# The UAE Genome Program: Unique Genetic Insights from 43,608 Individuals

**DOI:** 10.1101/2025.09.12.25334546

**Authors:** Mira Mousa, Roland Michael Olbrich, Inken Wohlers, Amira Al aamri, Aisha Alsuwaidi, Nour al-dain Marzouka, Halima Alnaqbi, Mohamed Salem Alameri, Dymitr Ruta, Jumana Alazazi, Tiago Magalhaes, Joseph Mafofo, Javier Quilez, Mushal Allam, Mohd Saberi Mohamad, Nizar Drou, Youssef Idaghdour, Rifat Hamoudi, Guan Tay, Saleh Ibrahim, Fatima Alkaabi, Asma AlMannaei, Habiba Alsafar

**Author notes:** These authors contributed equally to this work (Mira Mousa, Roland Michael Olbrich).

## Abstract

Here, we present a comprehensive genomic characterization of a cohort of 43,608 Emirati genomes sequenced as part of the Emirati Genome Program (EGP). This study identified more than 421 million single-nucleotide variants and indels and more than 600 million copy-number and structural variants. Small variants had 756 million molecular effects annotated. Of 7.7 million polymorphic variants having an allele frequency (AF) of more than 5% in EGP, 1,348 have a predicted deleterious effect on a protein. Characterization with respect to global variation shows that EGP represents a genetic continuum encompassing the range of African, Asian, and European populations. It is best described by two Arabian, an Eurasian, and an African component, with the predominant Arabian component linked to mitochondrial haplogroups J and T that are commonly attributed to the Middle East. Various aneuploidies of sex chromosomes were detected in 93 individuals overall, and aneuploidy of chromosome 21 was identified in 41 individuals. Median inbreeding coefficient and cumulative runs of homozygosity (ROHs) lengths were increased due to extensive consanguinity, were largest in the groups with Arabian main ancestry components, and were higher than reported for Qatar. Families were identified based on genetic relatedness and classified into 264 families with unrelated parents and 247 families with third- and fourth-degree consanguineous parents. Representative consanguineous pedigrees of families in EGP were outlined. Cumulative ROHs were affected by the main ancestry component and significantly increased in offspring of consanguineous parents, with a pronounced difference between 3rd and 4^th^-degree relatedness. Investigation of cumulative AFs of variants causing Mendelian diseases highlighted genes related to alpha- and beta-thalassemia (*HBB*, *HBA2*) and showed a high burden of variants causing severe recessive diseases, metabolic and retinal disorders, and hearing loss. In summary, EGP represents a landmark effort in characterizing the genetic diversity of the Emirati population, leveraging the largest Middle Eastern cohort reported to date.

## Supplementary Tables for "The UAE Genome Program: Unique Genetic Insights from 43,608 Individuals" (part 4 of 16)

### Sheet: Supplementary Table 1 (continued)
sID	Run_ID	Yield.[Gb]	Coverage	Mapped.Reads.[%]	Q30	Genotypic.Sex	Gender.Coefficient	Major.Ancestry	Total.Mutations	Total.SNVs	Insertion.Hom	Het.to.Hom.Ratio	Contamination	ROH.[#]	Total.ROH.length.[bases]	CNV.[DEL]	CNV.[DUP]	SV.[BND]	SV.[DEL]	SV.[DUP]	SV.[INS]
S18694	211103_A01513_0035_BHLCK2DSX2	117.15	34.38	99.14	0.9094	XY	0.9961	[EUR] Arabian I	4992766	4017491	169192	1.55	0.001	1459	314109825	485	140	2340	5032	64	5996
S18695	211024_A01458_0039_AHLCTHDSX2	141.74	40.86	98.64	0.8897	XY	1	[AMR] Arabian II	5353288	4310005	147964	2.01	0.001	1035	110837156	458	153	2740	5731	76	6918
S18696	211103_A01513_0035_BHLCK2DSX2	123.89	36.42	99.11	0.9057	XY	0.9963	[SAS] Eurasian	5027912	4045970	157190	1.73	0.001	1358	161541928	468	139	2416	5208	63	6260
S18697	211103_A01513_0035_BHLCK2DSX2	130.8	38.19	99.1	0.9071	XY	0.9965	[AMR] Arabian II	5145255	4141503	163618	1.69	0.001	1119	314398007	450	149	2678	5391	66	6632
S18698	211103_A01513_0035_BHLCK2DSX2	138.34	40.27	99.01	0.9032	XY	0.9967	[AFR] African	5856571	4722902	158348	2.03	0.001	639	198342781	513	141	2808	6224	74	7513
S18699	211103_A01513_0035_BHLCK2DSX2	159.8	46.53	99.04	0.9069	XY	0.9971	[EUR] Arabian I	5132197	4126882	165718	1.64	0.001	1160	321865727	501	156	2890	5623	76	7069
S18700	211103_A01513_0035_BHLCK2DSX2	146.36	42.54	99.02	0.906	XY	0.9969	[EUR] Arabian I	5144941	4138049	153397	1.83	0.001	1212	155754889	473	142	2816	5583	76	6796
S18701	211103_A01513_0035_BHLCK2DSX2	138.17	40.32	99.12	0.9102	XY	0.9967	[SAS] Eurasian	5043750	4055861	159729	1.7	0.001	1351	199605047	468	136	2692	5219	74	6559
S18702	211103_A01513_0035_BHLCK2DSX2	128.79	37.67	99.16	0.9101	XY	0.9965	[EUR] Arabian I	5120485	4120216	155220	1.8	0.001	1301	163413404	454	141	2606	5234	64	6471
S18703	211103_A01513_0035_BHLCK2DSX2	136.52	39.89	99.07	0.9074	XY	1	[SAS] Eurasian	5076940	4082893	156534	1.76	0.001	1383	169981989	454	136	2792	5323	73	6564
S18704	211103_A01513_0035_BHLCK2DSX2	128.21	37.32	99.08	0.908	XY	1	[AMR] Arabian II	5040822	4055525	163507	1.64	0.001	1395	278083410	467	134	2508	5220	72	6390
S18705	211103_A01513_0035_BHLCK2DSX2	150.12	43.99	99.08	0.9056	XY	1	[EUR] Arabian I	5016666	4032643	162546	1.64	0.001	1519	250671319	467	137	2960	5453	65	6801
S18706	211103_A01513_0035_BHLCK2DSX2	131.95	38.5	99.11	0.9081	XY	0.9983	[EUR] Arabian I	5165101	4155865	162529	1.72	0.001	1158	262849039	459	142	2618	5298	60	6590
S18707	211103_A01513_0035_BHLCK2DSX2	130.1	37.74	99.17	0.9103	XY	1	[EUR] Arabian I	4953507	3984144	170449	1.52	0.001	1431	358129026	460	126	2546	5189	66	6317
S18708	211103_A01513_0035_BHLCK2DSX2	119.62	34.95	99.08	0.9043	XY	1	[EUR] Arabian I	5343079	4304156	165588	1.74	0.001	841	355342737	452	126	2562	5373	65	6432
S18709	211103_A01513_0035_BHLCK2DSX2	127.23	37.17	99.15	0.9072	XY	1	[EUR] Arabian I	5114765	4113569	153344	1.83	0.001	1245	144538795	430	139	2486	5323	58	6254
S18710	211103_A01513_0035_BHLCK2DSX2	110.79	32.5	99.12	0.9076	XY	0.9959	[EUR] Arabian I	5231026	4210087	151246	1.93	0.001	1149	144242247	452	147	2404	5222	69	6064
S18711	211103_A01513_0035_BHLCK2DSX2	114.26	33.51	99.01	0.9045	XY	1	[AMR] Arabian II	5217640	4200221	152252	1.89	0.001	1120	136993598	444	139	2456	5296	62	6277
S18712	211103_A01513_0035_BHLCK2DSX2	132.99	38.67	99.14	0.9083	XY	1	[SAS] Eurasian	5443283	4383897	148554	2.04	0.001	938	137454156	437	147	2616	5559	65	6858
S18713	211103_A01513_0035_BHLCK2DSX2	150.62	43.86	99.15	0.9072	XY	0.997	[SAS] Eurasian	5166534	4157609	155441	1.81	0.001	1247	184268417	517	141	2868	5576	64	6885
S18714	211102_A01514_0033_AHVCHMDSX2	128.15	37.25	98.91	0.8983	XY	0.9965	[SAS] Eurasian	4908485	3945490	173552	1.47	0.001	1200	435106516	447	143	2426	5072	76	6191
S18715	211102_A01514_0033_AHVCHMDSX2	140.59	40.48	98.79	0.8954	XY	1	[SAS] Eurasian	4947589	3977089	167122	1.56	0.001	1269	301165483	465	139	2716	5212	65	6303
S18716	211102_A01514_0033_AHVCHMDSX2	137.81	39.81	98.94	0.899	XY	1	[EUR] Arabian I	5064594	4074579	160530	1.69	0.001	1452	225754440	437	140	2540	5187	63	6313
S18717	211102_A01514_0033_AHVCHMDSX2	122.81	35.47	98.93	0.8995	XY	1	[EUR] Arabian I	5029784	4046251	164228	1.65	0.001	1503	261968074	410	128	2476	5076	63	6195
S18718	211102_A01514_0033_AHVCHMDSX2	118.28	34.2	98.98	0.9003	XY	0.9961	[SAS] Eurasian	5296563	4265752	148314	2.01	0.001	987	112437256	445	137	2514	5256	79	6256
S18719	211102_A01514_0033_AHVCHMDSX2	123.04	35.37	98.97	0.9035	XY	1	[SAS] Eurasian	5149949	4143129	154361	1.83	0.001	1260	151717806	456	135	2560	5189	66	6373
S18720	211102_A01514_0033_AHVCHMDSX2	121.15	34.94	99.05	0.9039	XY	1	[SAS] Eurasian	5511084	4439595	145572	2.15	0.001	814	108290203	421	138	2486	5532	61	6564
S18721	211102_A01514_0033_AHVCHMDSX2	140.73	40.62	98.87	0.8984	XY	0.9918	[SAS] Eurasian	5086687	4091313	156255	1.77	0.001	1323	170584298	456	144	2694	5315	78	6535
S18722	211102_A01514_0033_AHVCHMDSX2	148.3	42.78	98.99	0.897	XY	0.9984	[EUR] Arabian I	5119806	4118211	160757	1.71	0.001	1276	253540668	496	143	2828	5468	76	6707
S18723	211102_A01514_0033_AHVCHMDSX2	118.78	34.04	98.96	0.8996	XY	0.9961	[EUR] Arabian I	4920078	3957569	178614	1.42	0.001	1495	469732106	432	125	2384	4938	71	5887
S18724	211102_A01514_0033_AHVCHMDSX2	124.79	35.96	98.94	0.8995	XY	0.9963	[EUR] Arabian I	5163487	4157091	158252	1.78	0.001	1360	178334143	463	134	2536	5294	65	6299
S18725	211024_A01458_0039_AHLCTHDSX2	125.52	36.28	98.74	0.8938	XY	0.9945	[AMR] Arabian II	5226173	4206167	157776	1.82	0.001	1118	211018027	422	130	2522	5392	76	6569
S18726	211102_A01514_0033_AHVCHMDSX2	120.72	34.78	98.96	0.9026	XY	1	[SAS] Eurasian	5060468	4071072	170082	1.57	0.001	1171	370822608	439	120	2502	5135	68	6213
S18727	211102_A01514_0033_AHVCHMDSX2	143.78	41.52	99.04	0.9016	XY	1	[EUR] Arabian I	5232433	4208579	151485	1.91	0.001	1134	143329745	470	152	2802	5557	66	6870
S18728	211102_A01514_0033_AHVCHMDSX2	108.98	31.4	98.92	0.8998	XY	1	[SAS] Eurasian	5042174	4058434	158582	1.74	0.001	1401	170607990	395	126	2258	4826	74	5756
S18729	211102_A01514_0033_AHVCHMDSX2	143.14	41.36	99.04	0.904	XY	1	[EUR] Arabian I	5017954	4035289	166181	1.6	0.001	1407	288885181	504	135	2702	5273	63	6435
S18730	220103_A01514_0079_BH2YMWDSX3	131.4	37.69	99	0.8843	XY	0.9965	[AFR] African	5601801	4516195	147611	2.12	0.001	889	103607623	462	133	2544	5684	74	6730
S18731	211102_A01514_0033_AHVCHMDSX2	131.26	37.71	99.05	0.902	XY	0.9965	[AMR] Arabian II	5051355	4064725	164851	1.64	0.001	1140	328876805	454	136	2696	5202	76	6216
S18732	211024_A01458_0039_AHLCTHDSX2	132.68	38.37	98.67	0.8907	XY	0.9948	[SAS] Eurasian	5146633	4139223	155018	1.8	0.001	1286	145760273	476	141	2736	5365	77	6687
S18733	211024_A01458_0039_AHLCTHDSX2	127.84	36.73	98.68	0.8939	XY	1	[AMR] Arabian II	5207412	4188295	151971	1.89	0.001	1184	135133517	423	135	2562	5417	68	6707
S18734	211102_A01514_0033_AHVCHMDSX2	119.96	34.78	99.11	0.9044	XY	0.9962	[AFR] African	5518719	4446453	143170	2.19	0.001	806	83449623	447	129	2510	5644	61	6720
S18735	211102_A01514_0033_AHVCHMDSX2	133.91	38.52	98.95	0.9017	XY	0.9966	[EUR] Arabian I	5250534	4226345	151619	1.92	0.001	1178	136015597	432	139	2686	5356	86	6608
S18736	211102_A01514_0034_BHV7FJDSX2	103.75	30.17	98.96	0.8917	XY	0.9956	[SAS] Eurasian	5138242	4139849	154698	1.85	0.001	1267	153651786	419	134	2204	4898	59	5654
S18737	211102_A01514_0034_BHV7FJDSX2	113.91	33.13	99.05	0.8962	XY	0.9919	[AFR] African	5637664	4546237	145613	2.19	0.001	737	90017262	426	130	2410	5507	61	6478
S18738	211102_A01514_0034_BHV7FJDSX2	130.23	37.86	98.95	0.8858	XY	1	[AMR] Arabian II	4939539	3973630	172644	1.48	0.001	1328	392467828	463	130	2634	5049	60	5942
S18739	211102_A01514_0034_BHV7FJDSX2	130.06	37.68	98.95	0.8905	XY	0.9965	[EUR] Arabian I	5088568	4096888	164841	1.64	0.001	1416	288525478	445	127	2514	5211	63	6153
S18740	211102_A01514_0034_BHV7FJDSX2	158.28	46.04	98.89	0.8908	XY	1	[EUR] Arabian I	5105779	4109443	159120	1.73	0.001	1217	221326746	477	159	2830	5566	78	6820
S18741	211102_A01514_0034_BHV7FJDSX2	130.89	37.86	99.1	0.8985	XY	1	[SAS] Eurasian	4918785	3956584	178224	1.41	0.001	1175	472699667	462	157	2556	4995	86	6079
S18742	211102_A01514_0034_BHV7FJDSX2	167.16	48.8	98.93	0.8935	XY	0.9959	[EUR] Arabian I	5032581	4048247	162556	1.65	0.001	1439	252913373	509	165	2958	5601	73	6943
S18743	211102_A01514_0034_BHV7FJDSX2	133.97	38.98	99.03	0.8908	XY	1	[EUR] Arabian I	5073822	4082046	158908	1.72	0.001	1374	189758758	451	145	2514	5229	68	6378
S18744	211102_A01514_0034_BHV7FJDSX2	101.14	29.46	98.92	0.8936	XY	1	[EUR] Arabian I	5209738	4197276	160707	1.78	0.001	1055	237955142	435	131	2252	4887	63	5650
S18745	211102_A01514_0034_BHV7FJDSX2	122.92	35.59	99.03	0.8939	XY	1	[SAS] Eurasian	5119342	4122220	154966	1.81	0.001	1245	148451486	444	132	2578	5090	62	6042
S18746	211102_A01514_0034_BHV7FJDSX2	128.73	37.52	98.99	0.893	XY	0.9965	[EUR] Arabian I	4922319	3958576	173729	1.48	0.001	1432	410466809	464	129	2486	5076	64	6075
S18747	211102_A01514_0034_BHV7FJDSX2	118.25	34.35	99.03	0.8935	XY	0.9961	[EUR] Arabian I	5073043	4085033	179005	1.49	0.001	981	512519231	452	132	2418	5032	62	6003
S18748	211102_A01514_0034_BHV7FJDSX2	129.34	37.47	98.92	0.8883	XY	1	[EUR] Arabian I	4964367	3993314	166559	1.57	0.001	1313	306244587	452	133	2584	5030	60	6032
S18749	211231_A01523_0067_AHYCC2DSX2	132.66	37.26	99.05	0.893	XY	0.9828	[EUR] Arabian I	5242733	4221399	150572	1.95	0.001	1067	132687055	425	133	2508	5378	73	6371
S18750	211102_A01514_0034_BHV7FJDSX2	111.92	32.68	98.93	0.8894	XY	1	[EUR] Arabian I	5388532	4343777	150977	2	0.001	1008	116591433	418	143	2276	5226	69	6158
S18751	211102_A01514_0034_BHV7FJDSX2	120.1	34.91	98.95	0.8902	XY	0.9924	[SAS] Eurasian	4891344	3933448	174766	1.46	0.001	1238	442834752	367	128	2372	4829	63	5714
S18752	211102_A01514_0034_BHV7FJDSX2	112.68	32.8	99.03	0.8937	XY	1	[EUR] Arabian I	5070224	4080487	167915	1.63	0.001	1125	325620960	436	131	2434	4979	62	5899
S18753	211102_A01514_0034_BHV7FJDSX2	171.98	50.06	98.85	0.8865	XY	1	[EUR] Arabian I	5022603	4039057	165830	1.6	0.001	1353	283588958	500	136	2888	5416	72	6778
S18754	211102_A01514_0034_BHV7FJDSX2	117.45	34.12	99	0.8935	XY	0.9922	[SAS] Eurasian	4964918	3995693	170976	1.53	0.001	1176	404621100	477	124	2476	4949	59	5885
S18755	211102_A01514_0034_BHV7FJDSX2	110.38	32.25	98.98	0.8912	XX	1	[AMR] Arabian II	4956868	3991099	181354	1.47	0.001	1320	418437964	390	130	2246	4737	50	5572
S18756	211102_A01514_0034_BHV7FJDSX2	137.77	40.19	99.03	0.8943	XY	0.9967	[EUR] Arabian I	5077917	4084685	153633	1.81	0.001	1219	153286498	452	140	2744	5229	60	6368
S18757	211102_A01514_0034_BHV7FJDSX2	135.32	39.36	99.04	0.8881	XY	0.9966	[EUR] Arabian I	5144219	4142415	157049	1.79	0.001	1294	180189648	453	143	2696	5289	66	6300
S18758	211102_A01514_0034_BHV7FJDSX2	108.68	31.77	99.01	0.8884	XY	0.9958	[SAS] Eurasian	5014719	4038293	164850	1.63	0.001	1248	301958255	442	135	2306	4798	62	5703
S18759	211103_A01517_0035_AHV3J2DSX2	131.83	38.06	98.93	0.8863	XY	0.9965	[SAS] Eurasian	5194453	4181216	152381	1.89	0.001	1114	130279800	444	142	2598	5379	83	6492
S18760	211103_A01517_0035_AHV3J2DSX2	114.49	33.45	99	0.8867	XY	0.996	[EUR] Arabian I	5223048	4207032	154305	1.88	0.001	1151	142957840	491	151	2494	5252	84	6180
S18761	211103_A01517_0035_AHV3J2DSX2	130.48	37.59	99.01	0.8876	XY	1	[EUR] Arabian I	4955552	3985128	179312	1.41	0.001	1352	486681004	482	148	2580	5084	59	6298
S18762	211103_A01517_0035_AHV3J2DSX2	128.01	36.93	98.97	0.8879	XY	0.9964	[EUR] Arabian I	5075383	4082248	161577	1.68	0.001	1388	235206877	456	142	2542	5207	83	6317
S18763	211103_A01517_0035_AHV3J2DSX2	109.88	32.06	98.98	0.8745	XY	1	[EUR] Arabian I	4867962	3918200	182156	1.36	0.001	1298	517084517	423	126	2336	4695	61	5648
S18764	211103_A01517_0035_AHV3J2DSX2	132.81	38.57	99.03	0.888	XY	0.9966	[EUR] Arabian I	4873302	3917470	181132	1.36	0.001	1287	517054212	502	144	2726	5149	75	6413
S18765	211103_A01517_0035_AHV3J2DSX2	151.45	43.46	98.93	0.887	XY	0.997	[EUR] Arabian I	5073067	4079328	158192	1.74	0.001	1388	164852129	467	151	2668	5359	61	6814
S18766	211103_A01517_0035_AHV3J2DSX2	132.4	38.3	99.09	0.89	XY	0.9966	[EUR] Arabian I	5004397	4025171	166290	1.58	0.001	1513	284842837	457	139	2546	5171	67	6333
S18767	211103_A01517_0035_AHV3J2DSX2	112.28	32.52	98.99	0.8883	XY	0.998	[EUR] Arabian I	5033705	4051029	165834	1.62	0.001	1290	299410934	456	142	2294	4916	69	5986
S18768	211103_A01517_0035_AHV3J2DSX2	117.88	34.19	99.14	0.8909	XY	0.9961	[SAS] Eurasian	5495753	4429342	147148	2.11	0.001	892	96663463	492	131	2610	5480	56	6542
S18769	211103_A01517_0035_AHV3J2DSX2	132.89	38.77	99	0.8853	XY	0.9966	[EUR] Arabian I	5009748	4030432	164414	1.62	0.001	1488	249512607	449	125	2448	5222	59	6340
S18770	211103_A01517_0035_AHV3J2DSX2	99.29	28.87	98.93	0.8848	XY	1	[AMR] Arabian II	4913445	3955787	173768	1.48	0.001	1362	401117779	422	138	2120	4646	63	5543
S18771	211103_A01517_0035_AHV3J2DSX2	122.74	35.88	98.91	0.8835	XX	0.9924	[SAS] Eurasian	5129331	4128267	163735	1.76	0.001	1390	169176456	435	132	2396	5151	55	6210
S18772	211103_A01517_0035_AHV3J2DSX2	135.34	39.13	98.92	0.8836	XY	1	[EUR] Arabian I	5232239	4212235	149837	1.93	0.001	1087	120294633	452	137	2462	5434	68	6529
S18773	211103_A01517_0035_AHV3J2DSX2	124.1	36.05	99	0.8863	XY	0.9963	[EUR] Arabian I	5069785	4078657	161886	1.69	0.001	1303	254327286	442	154	2442	5162	69	6364
S18774	211103_A01517_0035_AHV3J2DSX2	135.98	39.67	99.13	0.8884	XY	1	[EUR] Arabian I	5148792	4144893	156091	1.81	0.001	1323	166931839	445	141	2640	5437	75	6607
S18775	211103_A01517_0035_AHV3J2DSX2	117.73	33.96	98.88	0.8834	XY	1	[EUR] Arabian I	4820547	3879321	187496	1.29	0.001	1304	604425030	434	123	2304	4862	67	5938
S18776	211103_A01517_0035_AHV3J2DSX2	128.19	37.4	98.94	0.8817	XX	0.9926	[SAS] Eurasian	5271751	4244558	163145	1.83	0.001	1069	230087546	459	130	2430	5456	61	6511
S18777	211103_A01517_0035_AHV3J2DSX2	121.82	35.34	98.9	0.8848	XY	1	[EUR] Arabian I	4990015	4014410	167780	1.57	0.001	1314	322476541	425	134	2484	5054	70	6124
S18778	211103_A01517_0035_AHV3J2DSX2	101.03	29.3	99.01	0.8892	XY	1	[AMR] Arabian II	5165166	4161412	154468	1.85	0.001	1202	161684740	437	131	2148	4966	65	5816
S18779	211103_A01517_0035_AHV3J2DSX2	120.02	34.65	98.92	0.8836	XY	1	[SAS] Eurasian	5047492	4062155	158888	1.73	0.001	1262	223699930	437	142	2442	5164	73	6093
S18780	211103_A01517_0035_AHV3J2DSX2	114.85	33.12	98.96	0.8867	XY	0.996	[EUR] Arabian I	5139568	4138793	155307	1.84	0.001	1156	179897511	434	143	2310	5052	74	6129
S18781	211103_A01517_0035_AHV3J2DSX2	115.86	33.45	99	0.8877	XY	0.9961	[EUR] Arabian I	5076324	4086540	156261	1.77	0.001	1272	163452225	402	143	2352	4997	66	6045
S18782	211103_A01517_0035_AHV3J2DSX2	135.71	39.12	99.05	0.8876	XY	0.9966	[EUR] Arabian I	4999368	4022955	174049	1.53	0.001	1149	437933224	432	142	2520	5225	71	6265
S18783	211103_A01517_0036_BHV3LLDSX2	134.99	38.65	98.87	0.883	XY	0.9966	[EUR] Arabian I	4982181	4005814	169925	1.54	0.001	1390	352494518	462	151	2506	5241	83	6437
S18784	211103_A01517_0036_BHV3LLDSX2	114.6	32.48	98.95	0.885	XY	0.996	[SAS] Eurasian	5164552	4157781	154223	1.84	0.001	1272	141499177	418	134	2404	5038	64	6191
S18785	211103_A01517_0036_BHV3LLDSX2	107.37	30.2	98.97	0.8856	XY	0.9957	[EUR] Arabian I	5185800	4175863	152817	1.9	0.001	1133	135319702	415	139	2304	4915	54	5890
S18786	211103_A01517_0036_BHV3LLDSX2	125.81	36.29	98.96	0.8836	XY	0.9964	[EUR] Arabian I	4882109	3924077	182227	1.36	0.001	1252	550311877	468	134	2460	5063	68	6136
S18787	211103_A01517_0036_BHV3LLDSX2	126.98	36.32	99.05	0.888	XY	1	[EUR] Arabian I	5193520	4180420	155588	1.84	0.001	1255	162941441	432	123	2520	5252	70	6470
S18788	211103_A01517_0036_BHV3LLDSX2	138.64	39.71	98.89	0.8826	XY	0.9967	[AMR] Arabian II	4923528	3958686	172990	1.47	0.001	1369	398807902	465	135	2558	5218	72	6397
S18789	211103_A01517_0036_BHV3LLDSX2	149.43	42.8	98.97	0.885	XY	0.9969	[AFR] African	5585626	4499086	145655	2.15	0.001	813	89851026	505	139	2804	5990	68	7336
S18790	211103_A01517_0036_BHV3LLDSX2	127.41	36.42	98.86	0.8838	XX	0.9963	[EUR] Arabian I	5153520	4147530	166315	1.74	0.001	1301	199136399	435	147	2416	5201	75	6336
S18791	211103_A01517_0036_BHV3LLDSX2	136.76	39.17	99.03	0.8909	XY	0.9966	[SAS] Eurasian	5259235	4232997	153241	1.88	0.001	1096	139937197	442	156	2694	5594	63	6788
S18792	211103_A01517_0036_BHV3LLDSX2	114.62	33.13	99.13	0.8918	XX	1	[AMR] Arabian II	5103080	4104883	172126	1.63	0.001	1139	315768981	413	133	2480	5054	59	6136
S18793	211103_A01517_0036_BHV3LLDSX2	128.09	36.81	98.92	0.8857	XX	1	[EUR] Arabian I	5018042	4036842	177014	1.54	0.001	1338	371287943	462	148	2472	5142	62	6380
S18794	211103_A01517_0036_BHV3LLDSX2	123.82	35.35	98.99	0.8868	XY	0.9963	[SAS] Eurasian	5187004	4175782	154455	1.86	0.001	1215	149164707	451	157	2456	5212	70	6351
S18795	211103_A01517_0036_BHV3LLDSX2	143.76	41.53	98.94	0.8834	XX	0.9935	[EUR] Arabian I	5084915	4089439	166821	1.7	0.001	1385	224493862	455	133	2778	5341	74	6674
S18796	211103_A01517_0036_BHV3LLDSX2	116.89	33.75	99.01	0.8858	XX	0.9921	[EUR] Arabian I	5212134	4196464	159621	1.85	0.001	1176	136969667	420	134	2242	5196	52	6286
S18797	211103_A01517_0036_BHV3LLDSX2	129.54	36.99	99.1	0.8899	XX	1	[AFR] African	5789427	4667296	153483	2.19	0.001	723	104836348	435	121	2490	5933	51	7109
S18798	211103_A01517_0036_BHV3LLDSX2	116.69	33.46	98.96	0.8843	XX	0.992	[AMR] Arabian II	5219057	4201827	160699	1.85	0.001	1199	155251858	448	149	2320	5217	68	6166
S18799	211103_A01517_0036_BHV3LLDSX2	102.33	29.36	99.07	0.8877	XY	0.9956	[SAS] Eurasian	4911245	3953949	173286	1.51	0.001	1153	432396908	352	120	2188	4649	60	5487
S18800	211103_A01517_0036_BHV3LLDSX2	124.11	35.56	98.81	0.8849	XX	1	[SAS] Eurasian	5209676	4193109	160513	1.85	0.001	1294	140424944	439	148	2324	5279	66	6340
S18801	211103_A01517_0036_BHV3LLDSX2	106.66	30.62	98.88	0.8811	XY	0.9957	[EUR] Arabian I	5188363	4178394	150613	1.94	0.001	1124	128515727	387	128	2208	4896	65	5828
S18802	211103_A01517_0036_BHV3LLDSX2	121.61	34.94	99	0.8841	XX	1	[AMR] Arabian II	5179263	4169144	162054	1.78	0.001	1302	159218331	450	125	2448	5160	58	6272
S18803	211103_A01517_0036_BHV3LLDSX2	135.73	38.88	99.09	0.8858	XX	0.9932	[EUR] Arabian I	5307094	4271756	158700	1.9	0.001	1153	135954104	455	138	2480	5424	54	6457
S18804	211103_A01518_0038_AHVCHCDSX2	132.96	38.59	98.88	0.8995	XY	0.9983	[AMR] Arabian II	5121910	4119969	155416	1.8	0.001	1312	182500288	467	134	2632	5287	79	6533
S18805	211103_A01518_0038_AHVCHCDSX2	139.42	40.14	98.82	0.8976	XY	0.9967	[EUR] Arabian I	4882653	3926674	179447	1.39	0.001	1325	512532690	492	147	2658	5317	61	6485
S18806	211103_A01518_0038_AHVCHCDSX2	125.59	36.36	98.97	0.9036	XY	0.9982	[EUR] Arabian I	5145074	4141182	157088	1.79	0.001	1289	172378098	418	134	2550	5171	76	6483
S18807	211103_A01518_0038_AHVCHCDSX2	128.21	36.75	98.92	0.9007	XY	0.9964	[AMR] Arabian II	5051518	4065149	164893	1.64	0.001	1246	285157232	453	144	2462	5228	66	6435
S18808	211103_A01518_0038_AHVCHCDSX2	121.9	35.08	99.04	0.906	XY	0.9962	[SAS] Eurasian	5284196	4253019	149057	1.98	0.001	1125	129183294	442	138	2496	5358	46	6538
S18809	211103_A01518_0038_AHVCHCDSX2	113.59	32.62	99.05	0.9084	XY	0.996	[SAS] Eurasian	5139060	4136172	156389	1.81	0.001	1158	177759369	416	127	2422	5042	63	6137
S18810	211103_A01518_0038_AHVCHCDSX2	122.01	35.62	99.05	0.9056	XX	0.9924	[EUR] Arabian I	4981551	4005184	180709	1.48	0.001	1171	449498400	408	136	2242	5021	64	5845
S18811	211103_A01518_0038_AHVCHCDSX2	141.07	41.09	98.92	0.9032	XX	0.9934	[EUR] Arabian I	4934620	3966972	186163	1.4	0.001	1336	471582108	484	149	2618	5314	71	6628
S18812	211103_A01518_0038_AHVCHCDSX2	161.64	46.67	99.03	0.902	XY	1	[EUR] Arabian I	5323291	4281786	148890	1.97	0.001	1032	117007466	509	148	2860	5864	80	7329
S18813	211103_A01518_0038_AHVCHCDSX2	150.16	43.41	98.96	0.9031	XY	0.9985	[EUR] Arabian I	5052638	4064866	160794	1.68	0.001	1424	229030726	495	155	2802	5469	58	6783
S18814	211103_A01518_0038_AHVCHCDSX2	107.47	30.9	99.01	0.9048	XY	0.9979	[AFR] African	5549404	4471565	143738	2.2	0.001	768	81785065	414	143	2268	5375	57	6482
S18815	211103_A01518_0038_AHVCHCDSX2	115.82	33.8	99.02	0.9062	XX	0.992	[EUR] Arabian I	5076685	4086395	172673	1.6	0.001	1584	290387114	475	139	2310	5162	55	6304
S18816	211103_A01518_0038_AHVCHCDSX2	114.84	33.33	98.93	0.8994	XX	1	[EUR] Arabian I	4967080	3995103	177004	1.52	0.001	1376	350327633	436	125	2320	4961	54	6029
S18817	211103_A01518_0038_AHVCHCDSX2	127.04	36.71	99	0.9062	XX	1	[EUR] Arabian I	5170157	4159121	171382	1.66	0.001	1159	296825620	429	146	2496	5272	71	6417
S18818	211103_A01518_0038_AHVCHCDSX2	135.7	39.36	99.08	0.9053	XY	0.9983	[AMR] Arabian II	5308093	4273347	153039	1.93	0.001	1084	148637585	425	142	2604	5646	70	6885
S18819	211103_A01518_0038_AHVCHCDSX2	131.14	37.72	98.92	0.9015	XY	0.9982	[EUR] Arabian I	5318378	4281599	155647	1.91	0.001	979	234171659	467	143	2668	5513	67	6833
S18820	211103_A01518_0038_AHVCHCDSX2	117.62	34.15	99.07	0.9073	XX	1	[AFR] African	5713559	4604232	152011	2.18	0.001	752	89327435	390	139	2414	5738	56	6796
S18821	211103_A01518_0038_AHVCHCDSX2	156.66	45.03	98.92	0.8992	XY	1	[EUR] Arabian I	5155882	4147657	167363	1.64	0.001	1034	359564940	513	150	2898	5661	66	6998
S18822	211103_A01518_0038_AHVCHCDSX2	114.69	32.95	99.12	0.9082	XY	0.996	[EUR] Arabian I	5024957	4042397	164149	1.65	0.001	1465	240436950	444	148	2400	5083	67	6230
S18823	211103_A01518_0038_AHVCHCDSX2	115.26	33	99.2	0.9057	XX	0.992	[SAS] Eurasian	5181093	4169402	162469	1.8	0.001	1315	165617958	415	127	2312	5113	53	5805
S18824	211103_A01518_0038_AHVCHCDSX2	135.9	39.21	99.13	0.9096	XY	0.9966	[SAS] Eurasian	5080073	4085054	154938	1.8	0.001	1242	160684909	412	142	2676	5236	88	6198
S18825	211103_A01518_0038_AHVCHCDSX2	139.52	40.38	99.14	0.9074	XY	0.9967	[EUR] Arabian I	5093827	4096705	155346	1.78	0.001	1316	160876368	445	149	2708	5438	85	6791
S18826	211103_A01518_0038_AHVCHCDSX2	150.91	43.63	99.01	0.9043	XY	0.997	[SAS] Eurasian	5081012	4083673	154324	1.8	0.001	1378	155073966	448	157	2896	5555	79	6957
S18827	211103_A01518_0037_BHV3K3DSX2	143.97	41.09	98.99	0.9121	XY	0.9968	[SAS] Eurasian	5210955	4192957	152647	1.88	0.001	1200	140925960	434	146	2710	5559	66	7101
S18828	211103_A01518_0037_BHV3K3DSX2	135.21	38.73	99.1	0.9174	XY	1	[EUR] Arabian I	5120757	4119395	157435	1.76	0.001	1445	177845138	438	144	2526	5404	73	6843
S18829	211103_A01518_0037_BHV3K3DSX2	140.32	40.17	99	0.9068	XY	0.9967	[EUR] Arabian I	5117277	4115534	158667	1.75	0.001	1433	226045391	435	148	2708	5375	71	6769
S18830	211103_A01518_0037_BHV3K3DSX2	139.57	40.3	99.03	0.9125	XX	0.9834	[SAS] Eurasian	5132172	4126593	161077	1.8	0.001	1292	155815286	442	142	2740	5374	71	6808
S18831	211103_A01518_0037_BHV3K3DSX2	144.9	41.66	98.98	0.913	XY	0.9984	[AMR] Arabian II	5241174	4217204	150479	1.93	0.001	1065	125884086	458	137	2862	5665	72	7090
S18832	211103_A01518_0037_BHV3K3DSX2	114.84	32.55	99.15	0.9164	XY	1	[SAS] Eurasian	5008853	4029823	163313	1.65	0.001	1271	269336456	433	141	2414	5049	62	6167
S18833	211103_A01518_0037_BHV3K3DSX2	133.95	38.66	98.93	0.9089	XY	1	[EUR] Arabian I	5278805	4250250	153223	1.9	0.001	1157	170541287	464	147	2746	5558	70	6939
S18834	211103_A01518_0037_BHV3K3DSX2	120.66	34.75	99.09	0.9115	XY	0.9981	[EUR] Arabian I	5106513	4109784	160357	1.73	0.001	1329	197871999	405	130	2496	5242	58	6489
S18835	211103_A01518_0037_BHV3K3DSX2	125.07	35.94	98.96	0.9111	XX	0.9963	[SAS] Eurasian	5160263	4152245	164698	1.75	0.001	1460	174250774	417	127	2360	5260	57	6623
S18836	211103_A01518_0037_BHV3K3DSX2	123.5	35.47	99.08	0.9131	XX	0.9925	[EUR] Arabian I	5061497	4069202	169862	1.62	0.001	1415	234529087	411	136	2442	5331	67	6550
S18837	211103_A01518_0037_BHV3K3DSX2	138.73	39.7	99.06	0.9129	XY	0.9967	[AMR] Arabian II	5195060	4179370	151676	1.88	0.001	1213	141115838	471	149	2770	5531	61	6899
S18838	211103_A01518_0037_BHV3K3DSX2	135.79	38.95	99.1	0.9148	XY	0.9966	[EUR] Arabian I	5007724	4025214	167505	1.58	0.001	1429	307822121	447	156	2698	5360	75	6684
S18839	211103_A01518_0037_BHV3K3DSX2	114.55	32.81	98.98	0.9099	XY	0.996	[EUR] Arabian I	5242907	4221603	151397	1.92	0.001	1190	143120368	455	128	2278	5374	74	6449
S18840	211103_A01518_0037_BHV3K3DSX2	128.33	37.09	99.1	0.914	XY	0.9965	[EUR] Arabian I	5132031	4128207	155809	1.8	0.001	1183	173109639	448	142	2508	5366	72	6736
S18841	211103_A01518_0037_BHV3K3DSX2	131.03	37.44	99.05	0.9109	XY	0.9965	[SAS] Eurasian	5066555	4075850	157641	1.75	0.001	1344	202768669	423	129	2524	5341	60	6641
S18842	MERGED_BHH52FDSX3-BHV3K3DSX2	113.51	32.6	98.78	0.9065	XY	1	[EUR] Arabian I	4992644	4020527	161805	1.65	0	1409	217400184	451	143	2876	5608	68	6711
S18843	211103_A01518_0037_BHV3K3DSX2	113.08	32.48	99	0.909	XY	0.9939	[EUR] Arabian I	5138749	4136598	154077	1.84	0.001	1222	154422106	443	129	2420	5190	69	6263
S18844	211103_A01518_0037_BHV3K3DSX2	114.87	33.17	99.16	0.9149	XY	1	[SAS] Eurasian	5118805	4119829	158335	1.76	0.001	1280	198558745	440	133	2438	5211	70	6415
S18845	211103_A01518_0037_BHV3K3DSX2	144.25	41.56	98.92	0.9065	X0	0.5	[EUR] Arabian I	5015409	4033663	178362	1.52	0.001	1533	289934034	463	143	2738	5309	66	6784
S18846	211103_A01518_0037_BHV3K3DSX2	139.15	39.87	99.09	0.9149	XX	1	[EUR] Arabian I	5072132	4078276	168063	1.66	0.001	1488	232292073	478	146	2616	5324	66	6785
S18847	211103_A01518_0037_BHV3K3DSX2	118.7	33.93	99.02	0.9122	XY	0.9981	[EUR] Arabian I	5395517	4343773	151188	2	0.001	951	160871606	439	138	2548	5449	62	6668
S18848	211103_A01518_0037_BHV3K3DSX2	148.06	42.67	99.07	0.9141	XY	0.9969	[EUR] Arabian I	5181172	4167019	154407	1.84	0.001	1241	149845143	477	143	2934	5677	77	7078
S18849	211103_A01518_0037_BHV3K3DSX2	126.03	36.44	99.08	0.9092	XX	0.9963	[EUR] Arabian I	5226776	4204553	159756	1.86	0.001	1218	158341789	402	137	2238	5269	61	6150
S18850	211103_A01518_0037_BHV3K3DSX2	135.15	38.79	99.09	0.9126	XY	1	[AMR] Arabian II	5152860	4144031	156190	1.79	0.001	1216	188085648	461	143	2666	5511	82	6818
S18851	220103_A01514_0079_BH2YMWDSX3	127.31	36.5	98.94	0.8808	XY	0.9928	[EUR] Arabian I	5117476	4118974	167840	1.64	0.001	1233	311513116	461	144	2478	5303	64	6203
S18852	211209_A01510_0061_BHWNKJDSX2	150.82	39.06	91.97	0.878	XY	0.9966	[EUR] Arabian I	4957799	3985180	173256	1.5	0.001	1292	420449468	441	146	2570	5303	58	6873
S18853	211209_A01510_0061_BHWNKJDSX2	105.27	30.05	98.72	0.8795	XX	0.9821	[SAS] Eurasian	5128539	4126920	166386	1.73	0.001	1496	180234303	396	133	2126	4894	56	5670
S18854	211209_A01510_0061_BHWNKJDSX2	136.16	29.92	80.59	0.8823	XY	0.9891	[EUR] Arabian I	5012027	4032713	163166	1.65	0.001	1309	254114019	662	233	2358	4876	60	5620
S18855	211209_A01510_0061_BHWNKJDSX2	127.05	30.86	86.64	0.8812	XY	0.9848	[EUR] Arabian I	5014616	4032692	160704	1.67	0.001	1478	243596236	407	191	2576	5014	70	6291
S18856	211209_A01510_0061_BHWNKJDSX2	149.89	36.4	86.87	0.8759	XY	0.9928	[SAS] Eurasian	5095761	4099076	156572	1.77	0.001	1415	166096608	447	162	2674	5317	57	6710
S18857	220512_A01523_0105_AHH3NGDSX3	103.12	28.46	94.62	0.891	XY	0.9811	[AMR] Arabian II	5152426	4154382	154857	1.84	0.001	1201	144746559	408	130	2044	4533	46	4636
S18858	211209_A01510_0061_BHWNKJDSX2	117.71	32.83	96.99	0.8791	XX	0.9835	[EUR] Arabian I	5175459	4165157	166041	1.73	0.001	1255	224130204	395	128	2438	5132	58	6489
S18859	211209_A01510_0061_BHWNKJDSX2	122.33	31.4	91.25	0.8827	XY	0.9833	[EUR] Arabian I	5188776	4177363	160821	1.74	0.001	1177	260704470	865	141	2614	5013	67	5982
S18860	211209_A01510_0061_BHWNKJDSX2	148.99	36.92	87.84	0.8706	XX	0.9781	[SAS] Eurasian	5079085	4082819	166764	1.7	0.001	1306	218903604	460	163	2612	5259	62	6843
S18861	211209_A01510_0061_BHWNKJDSX2	144.89	39.66	96.01	0.8765	XX	0.9866	[EUR] Arabian I	5158019	4147993	162215	1.78	0.001	1373	174700781	451	135	2640	5516	58	7017
S18862	211209_A01510_0061_BHWNKJDSX2	140.48	38.31	96.02	0.8759	XY	0.9932	[SAS] Eurasian	5139810	4134438	155415	1.81	0.001	1308	160527666	425	143	2638	5343	78	6890
S18863	211209_A01510_0061_BHWNKJDSX2	137.67	37.16	94.3	0.8727	XX	0.9559	[SAS] Eurasian	5115514	4114985	161634	1.76	0.001	1259	167235636	587	145	2896	5332	80	6798
S18864	220201_A01510_0086_AH77MGDSX3	136.83	33.41	88.7	0.9081	XX	0.9922	[SAS] Eurasian	5040085	4052527	171428	1.61	0.001	1235	303746186	434	134	2614	5061	72	6296
S18865	220201_A01510_0086_AH77MGDSX3	164.16	44.94	98.18	0.9056	XX	0.9914	[SAS] Eurasian	4966481	3993501	183450	1.44	0.001	1254	457080858	514	143	2932	5228	79	6584
S18866	220203_A01570_0049_AHFH7KDSX3	147.19	37.97	91.35	0.9009	XX	0.9931	[SAS] Eurasian	4941322	3974103	181880	1.44	0.001	1263	408271230	430	151	2702	5219	74	6389
S18867	220203_A01570_0048_BHFH3NDSX3	119.39	30.74	91.46	0.9055	XX	0.9787	[EUR] Arabian I	5288201	4259660	158233	1.91	0.001	1138	129924469	563	133	2340	4902	53	5567
S18868	211231_A01463_0095_BHYCWHDSX2	126.21	30.74	90.36	0.8804	XY	1	[EUR] Arabian I	5076559	4086204	169202	1.59	0.001	1162	345042592	416	127	2420	5096	60	6156
S18869	211231_A01469_0091_AHVTWFDSX2	158.82	39.35	91.22	0.9055	XX	0.9935	[SAS] Eurasian	5199951	4183757	159412	1.84	0.001	1231	147304354	441	154	2602	5304	59	6613
S18870	211231_A01469_0091_AHVTWFDSX2	136.73	36.33	97.42	0.9068	XX	0.993	[EUR] Arabian I	5427254	4370883	170759	1.78	0.001	864	337841849	491	146	2550	5594	59	6695
S18871	211231_A01469_0091_AHVTWFDSX2	126.01	33.33	96.33	0.9046	XY	0.9887	[EUR] Arabian I	4972575	4001653	165930	1.58	0.001	1485	308026829	464	130	2480	4966	53	6063
S18872	211231_A01469_0091_AHVTWFDSX2	132.96	34.9	93.72	0.8995	XX	0.9925	[EUR] Arabian I	5109545	4112932	166145	1.72	0.001	1392	198004362	427	144	2404	4953	60	6096
S18873	211231_A01469_0091_AHVTWFDSX2	119.69	32.46	97.96	0.9063	XX	0.9921	[EUR] Arabian I	5015868	4037715	175794	1.55	0.001	1517	321436907	444	136	2264	4960	49	5906
S18874	220411_A01512_0114_BHH2KGDSX3	107.58	29.67	96.34	0.9051	XX	0.9911	[AMR] Arabian II	4768711	3836177	200732	1.18	0.001	1114	768346458	457	143	2086	4290	42	4759
S18875	220512_A01523_0106_BHH37HDSX3	104.63	30.22	98.75	0.9021	XY	0.9867	[SAS] Eurasian	5119941	4122159	152890	1.85	0.004	1242	141116543	396	136	2178	4557	50	5207
S18876	220411_A01512_0114_BHH2KGDSX3	141.31	34.6	87.62	0.907	XY	0.9887	[SAS] Eurasian	5089310	4095768	153236	1.83	0.001	1237	152398638	439	187	2484	4873	54	5441
S18877	220411_A01512_0114_BHH2KGDSX3	147.34	40.97	97.89	0.8991	XY	0.9969	[AMR] Arabian II	5005328	4027307	171205	1.52	0.001	1143	418402790	442	148	2414	4905	63	5590
S18878	220411_A01512_0114_BHH2KGDSX3	136.45	34.2	90.11	0.8976	XY	0.9962	[SAS] Eurasian	5129346	4132104	154931	1.81	0.001	1245	141445418	426	205	2218	4824	55	5321
S18879	220411_A01512_0114_BHH2KGDSX3	124.74	34.29	97.3	0.906	XY	0.9925	[EUR] Arabian I	5063673	4078286	162576	1.67	0.001	1324	258343021	433	143	2366	4702	55	5388
S18880	220411_A01512_0114_BHH2KGDSX3	144.47	36.28	89.99	0.8991	XY	0.9965	[EUR] Arabian I	4984675	4010368	166640	1.57	0.001	1388	301287785	426	173	2390	4831	61	5311
S18881	220411_A01512_0114_BHH2KGDSX3	147	40.51	97.02	0.9046	XY	0.9968	[SAS] Eurasian	5446020	4386311	142679	2.15	0.001	791	75748946	499	149	2444	5312	64	6022
S18882	220411_A01512_0114_BHH2KGDSX3	133.26	37.08	97.88	0.9044	XY	0.9965	[SAS] Eurasian	5096699	4102531	155261	1.79	0.001	1254	152805548	433	140	2288	4878	65	5543
S18883	220411_A01512_0114_BHH2KGDSX3	136.93	37.56	96.94	0.9028	XY	0.9966	[EUR] Arabian I	5143964	4141401	154851	1.81	0.001	1248	178604873	489	153	2394	4850	59	5644
S18884	211231_A01562_0044_AHWMWFDSX2	116.4	32.65	99.05	0.8938	XX	1	[EUR] Arabian I	5111228	4114553	168386	1.69	0.001	1281	260605367	430	137	2196	4992	61	5792
S18885	211231_A01523_0067_AHYCC2DSX2	177.05	49.82	98.82	0.8817	XX	1	[SAS] Eurasian	5126375	4122420	164580	1.72	0.001	1583	191635404	492	147	2790	5545	60	6973
S18886	211231_A01562_0044_AHWMWFDSX2	105.64	29.89	99.12	0.8984	XX	0.9825	[SAS] Eurasian	5126264	4128516	164325	1.77	0.001	1193	175740797	396	142	2068	4715	55	5138
S18887	211231_A01562_0044_AHWMWFDSX2	110.98	31.14	98.96	0.8951	XX	0.9916	[EUR] Arabian I	5083451	4091182	164269	1.74	0.001	1265	196142891	396	139	2024	4801	51	5385
S18888	211231_A01562_0044_AHWMWFDSX2	131.64	36.99	98.84	0.8938	XX	0.9929	[SAS] Eurasian	5083554	4090201	170618	1.64	0.001	1213	319017764	461	132	2456	5203	52	6194
S18889	211231_A01562_0043_BH2JFJDSX3	111.57	31.28	98.98	0.899	XY	0.9876	[EUR] Arabian I	5033312	4052497	167632	1.61	0.001	1298	310564953	410	125	2244	5079	57	6121
S18890	220103_A01514_0079_BH2YMWDSX3	117.39	33.82	99.04	0.8873	XX	0.996	[AFR] African	5886233	4748658	153627	2.23	0.001	717	89070883	451	137	2314	5799	59	6668
S18891	220104_A01517_0079_BH2YVGDSX3	121.28	34.72	98.99	0.8891	XX	0.9922	[EUR] Arabian I	5141209	4137631	163123	1.78	0.001	1383	179342254	430	140	2384	5183	63	6110
S18892	220104_A01517_0079_BH2YVGDSX3	104.2	29.76	99.12	0.8921	XX	0.9867	[EAS] East Asian	5217842	4204377	157302	1.93	0.001	1162	124210130	386	126	2182	5022	57	5758
S18893	211014_A01510_0025_AHLCF5DSX2	105.11	31.14	98.85	0.8701	XX	0.9911	[SAS] Eurasian	5286837	4258867	156356	1.95	0.001	1143	136656766	439	148	2228	5073	59	5850
S18894	211014_A01510_0026_BHLF33DSX2	167	49.38	98.95	0.891	XY	0.9959	[SAS] Eurasian	5306462	4267995	150026	1.95	0.001	1139	136527134	516	171	2896	5788	78	6936
S18895	220411_A01512_0114_BHH2KGDSX3	120.76	32.02	93.13	0.9037	XX	1	[EUR] Arabian I	4957223	3989394	180754	1.46	0.001	1552	405617550	403	152	2252	4583	53	5024
S18896	211211_A01458_0064_AH2K3NDSX3	137.6	35.18	91.11	0.9071	XY	0.9981	[EUR] Arabian I	4926844	3960445	173366	1.48	0.001	1428	418174951	647	143	2692	4890	69	5831
S18897	211211_A01458_0064_AH2K3NDSX3	106.96	30.13	97.94	0.8969	XY	0.9935	[SAS] Eurasian	5266138	4240291	150274	1.94	0.001	1045	131139824	432	139	2280	4812	48	5327
S18898	211211_A01458_0064_AH2K3NDSX3	127.25	30.84	87.16	0.9102	XX	0.9915	[SAS] Eurasian	5290363	4259793	157107	1.94	0.001	1079	127270057	430	162	2456	5009	47	5716
S18899	211211_A01458_0064_AH2K3NDSX3	133.3	35.43	94.21	0.9099	XY	0.9873	[SAS] Eurasian	5163120	4153932	159678	1.75	0.001	1188	246296213	530	140	2724	5116	66	6078
S18900	211211_A01458_0064_AH2K3NDSX3	142.76	36.32	90.68	0.9115	XX	0.9819	[SAS] Eurasian	5132210	4128951	160959	1.78	0.001	1348	163200169	432	154	2520	5099	63	5920
S18901	211211_A01458_0064_AH2K3NDSX3	174.48	48.79	96.78	0.9037	XX	0.9945	[EUR] Arabian I	5522147	4445208	156751	2.01	0.001	906	169603496	483	152	3002	6075	68	7579
S18902	211211_A01458_0064_AH2K3NDSX3	122.94	30.42	87.66	0.9028	XY	0.9957	[AFR] African	5698488	4596756	146429	2.22	0.001	734	81705754	411	184	2444	5425	79	6646
S18903	211211_A01458_0064_AH2K3NDSX3	165.07	36.61	80.36	0.9039	XY	0.9946	[AFR] African	5723878	4612354	148945	2.14	0.001	761	102025511	466	353	2704	5807	74	6707
S18904	211211_A01458_0064_AH2K3NDSX3	127.65	35.69	96.94	0.9036	XX	1	[AFR] African	5558172	4477616	151801	2.12	0.001	847	90937562	471	138	2642	5545	71	6269
S18905	211211_A01458_0064_AH2K3NDSX3	150.17	35.01	83.79	0.9036	XY	0.9962	[AFR] African	5693160	4591210	146373	2.18	0.001	748	85829063	467	274	2572	5552	72	6381
S18906	211211_A01458_0064_AH2K3NDSX3	168.51	40.08	85.38	0.9026	XX	0.9934	[AFR] African	5801376	4676065	154206	2.17	0.001	805	92948260	481	189	2570	5917	69	6935
S18907	211211_A01458_0064_AH2K3NDSX3	152.41	41.9	95.21	0.8971	XX	1	[EUR] Arabian I	5496248	4426284	152910	2.07	0.001	888	97719271	481	149	2842	5878	73	7138
S18908	211211_A01458_0064_AH2K3NDSX3	137.86	38.5	98.45	0.9084	XY	0.9966	[AFR] African	5696505	4590034	143985	2.24	0.001	661	75552058	469	141	2546	5844	66	6693
S18909	211211_A01458_0064_AH2K3NDSX3	128.11	31.67	88.88	0.9104	XX	0.9748	[AMR] Arabian II	4841118	3891286	195225	1.26	0.001	1337	596465893	469	153	2382	4684	55	5472
S18910	220411_A01512_0113_AHH3MWDSX3	156.05	41.51	94.93	0.9101	XY	0.9878	[EUR] Arabian I	5170987	4158970	156143	1.8	0.001	1260	159868610	556	151	2828	5294	59	6236
S18911	211211_A01458_0063_BH2Y5TDSX3	153.84	30.24	75.96	0.9211	XY	0.9959	[AMR] Arabian II	5021706	4040657	162927	1.67	0.001	1463	226791196	395	203	2314	4917	69	5795
S18912	211211_A01458_0063_BH2Y5TDSX3	146.67	39.23	96.36	0.9195	XY	0.9984	[EUR] Arabian I	5098346	4099609	158522	1.74	0.001	1270	222875947	464	162	2836	5332	70	6584
S18913	211211_A01458_0063_BH2Y5TDSX3	153.18	36.9	87.63	0.9182	XY	0.9895	[SAS] Eurasian	5078991	4085006	155938	1.77	0.002	1296	164364994	401	174	2712	5375	75	6439
S18914	211211_A01458_0063_BH2Y5TDSX3	110.45	29.91	96.65	0.922	XY	0.987	[EUR] Arabian I	5105234	4107320	158432	1.75	0.009	1240	190185779	566	146	2558	4910	57	5999
S18915	211211_A01458_0063_BH2Y5TDSX3	138.73	36.5	94.55	0.9222	XX	0.9964	[SAS] Eurasian	5105099	4104270	165052	1.73	0.001	1361	209147328	550	153	2560	5358	48	6294
S18916	211211_A01458_0063_BH2Y5TDSX3	162.78	44.71	98.63	0.9174	XY	0.9943	[SAS] Eurasian	5362647	4316084	147225	2.04	0.001	1021	116459571	444	142	3004	5804	61	7081
S18917	211211_A01458_0063_BH2Y5TDSX3	137.25	33.99	89.6	0.9211	XX	1	[SAS] Eurasian	4967772	3994494	183421	1.43	0.001	1310	452447331	554	147	2476	5127	51	6030
S18918	211211_A01458_0063_BH2Y5TDSX3	157.66	41.78	95.22	0.9207	XY	0.9939	[EUR] Arabian I	5035415	4048808	161496	1.65	0.001	1460	242317121	495	144	2996	5366	72	6626
S18919	211211_A01458_0063_BH2Y5TDSX3	161.87	41.62	94.38	0.9208	XX	0.9908	[SAS] Eurasian	5340080	4297632	154937	1.96	0.001	1127	129702093	439	167	2808	5637	72	6858
S18920	211211_A01458_0063_BH2Y5TDSX3	145.42	34.01	86.01	0.9223	XY	0.9925	[AFR] African	5676653	4575973	144871	2.21	0.001	720	87945441	470	938	2506	5656	62	6520
S18921	211211_A01458_0063_BH2Y5TDSX3	143.79	33.48	84.92	0.9233	XX	0.9922	[EUR] Arabian I	5045278	4057223	170550	1.62	0.001	1403	271316598	430	263	2516	4933	60	6106
S18922	211211_A01458_0063_BH2Y5TDSX3	132.66	29.22	80.29	0.9228	XX	0.9865	[EUR] Arabian I	5279206	4249723	157885	1.93	0.001	1163	137676167	387	306	2320	5125	44	5878
S18923	211211_A01458_0063_BH2Y5TDSX3	123.84	31.77	91.53	0.9174	XY	0.9959	[EUR] Arabian I	5094671	4099572	165336	1.65	0.001	1233	301035045	425	161	2438	5031	73	5977
S18924	211211_A01458_0063_BH2Y5TDSX3	115.38	30.99	96.89	0.9262	XX	0.9712	[AMR] Arabian II	5112942	4113274	163112	1.76	0.001	1394	179050576	830	127	2596	4999	63	5945
S18925	211211_A01458_0063_BH2Y5TDSX3	167.04	42.91	93.15	0.9189	XX	0.979	[EUR] Arabian I	5166174	4155711	162572	1.77	0.001	1294	178609076	488	150	2888	5441	64	6751
S18926	211211_A01463_0081_AHY7KVDSX2	138.36	34.79	90.99	0.8954	XY	0.9853	[EUR] Arabian I	5321709	4285472	152602	1.94	0.001	1119	149428574	644	138	2780	5370	70	6337
S18927	211211_A01463_0081_AHY7KVDSX2	134.52	35.49	95.6	0.9002	XX	0.9928	[SAS] Eurasian	5144309	4139885	163453	1.77	0.001	1353	165272958	415	153	2618	5094	53	6184
S18928	211211_A01463_0081_AHY7KVDSX2	129.02	33.32	93.78	0.8988	XY	0.9885	[EUR] Arabian I	4995862	4019600	170853	1.54	0.001	1376	362544441	596	142	2582	4972	74	5934
S18929	211211_A01463_0081_AHY7KVDSX2	169.31	44.5	94.86	0.8941	XY	0.9943	[EUR] Arabian I	5073542	4079129	164153	1.64	0.001	1462	256563226	530	157	3016	5575	88	7223
S18930	211211_A01463_0081_AHY7KVDSX2	166.01	45.48	98	0.8932	XX	0.9798	[EUR] Arabian I	5049251	4057658	170760	1.61	0.001	1586	264470808	520	142	3084	5478	73	6888
S18931	211211_A01463_0081_AHY7KVDSX2	162.41	40.26	90.87	0.891	XY	0.9921	[EUR] Arabian I	5067854	4076662	162272	1.67	0.001	1499	232335649	454	152	2644	5408	55	6885
S18932	211211_A01463_0081_AHY7KVDSX2	142.22	38.33	97.8	0.8958	XY	0.9852	[EUR] Arabian I	5211079	4194059	166851	1.68	0.001	996	364201288	713	148	2842	5334	77	6536
S18933	211211_A01463_0081_AHY7KVDSX2	114.66	30.5	95.7	0.8997	XX	0.9744	[EUR] Arabian I	5092450	4096789	162947	1.77	0.001	1363	175416450	480	139	2580	4904	52	5809
S18934	211211_A01463_0081_AHY7KVDSX2	143.78	37.26	94.64	0.8965	XY	0.9916	[EUR] Arabian I	5018386	4035761	171979	1.53	0.001	1355	387074343	464	155	2568	5185	80	6269
S18935	211211_A01463_0081_AHY7KVDSX2	159.82	32.26	76.41	0.9008	XX	0.9839	[EUR] Arabian I	5021671	4038142	175005	1.57	0.001	1474	322893795	452	396	2446	4917	51	5856
S18936	211211_A01463_0081_AHY7KVDSX2	157.33	42.35	97.46	0.8941	XY	0.988	[EUR] Arabian I	5113002	4108993	154784	1.81	0.001	1313	162205867	690	128	3112	5659	70	7202
S18937	220411_A01512_0114_BHH2KGDSX3	127.17	33.74	93.92	0.9038	XX	0.9922	[EUR] Arabian I	5071324	4081257	165681	1.69	0.012	1303	233831054	498	147	2264	4704	60	5209
S18938	220411_A01512_0114_BHH2KGDSX3	110.97	30.79	97.55	0.906	XX	0.9915	[SAS] Eurasian	5137149	4137726	162674	1.78	0.001	1244	175640843	395	129	2094	4649	49	5044
S18939	211211_A01463_0081_AHY7KVDSX2	150.98	41.16	98.22	0.8943	XY	0.9923	[SAS] Eurasian	5077894	4084250	154498	1.79	0.001	1347	152981230	490	153	2792	5528	88	6981
S18940	211211_A01463_0080_BH3222DSX3	109.24	29.08	94.86	0.8983	XX	0.9725	[EUR] Arabian I	5252842	4232088	160630	1.86	0.001	1129	143223401	403	142	2284	4903	50	5820
S18941	211211_A01463_0080_BH3222DSX3	138.32	32.73	84.99	0.8973	XX	1	[SAS] Eurasian	5080033	4087092	167706	1.68	0.001	1342	217259165	426	174	2508	4947	51	5778
S18942	211211_A01463_0080_BH3222DSX3	168.72	46.68	97.32	0.8962	XY	0.9889	[EUR] Arabian I	5179520	4165564	154933	1.82	0.001	1275	154581113	681	145	3174	5769	85	7368
S18943	211211_A01463_0080_BH3222DSX3	119.43	30.53	92.41	0.9032	XY	1	[EUR] Arabian I	5079308	4090164	164233	1.67	0.001	1260	303767524	504	131	2376	4902	71	5625
S18944	211211_A01463_0080_BH3222DSX3	143.16	40.58	98.34	0.8927	XX	0.9836	[EUR] Arabian I	5037273	4049808	174838	1.56	0.001	1519	302699543	449	159	2682	5387	69	6626
S18945	211211_A01463_0080_BH3222DSX3	119.28	28.69	86.16	0.9006	XX	0.9862	[EUR] Arabian I	5344853	4305782	156750	1.97	0.001	960	121204703	423	189	2308	4962	49	5660
S18946	220411_A01512_0114_BHH2KGDSX3	124.11	30.96	90.15	0.9032	XY	0.9959	[EUR] Arabian I	5021969	4043255	157867	1.74	0.001	1348	191599846	487	157	2256	4580	53	5123
S18947	211211_A01463_0080_BH3222DSX3	166.42	46.23	97.5	0.8932	XX	0.9915	[SAS] Eurasian	5127972	4124334	164442	1.71	0.001	1297	203050036	501	147	2832	5570	68	7045
S18948	211211_A01463_0080_BH3222DSX3	151.5	41.64	97.09	0.8968	XX	0.9747	[SAS] Eurasian	5054546	4062882	169659	1.63	0.001	1207	296702501	525	142	2840	5443	66	7085
S18949	220411_A01512_0114_BHH2KGDSX3	173.23	49.88	98.81	0.8985	XX	0.9973	[EUR] Arabian I	5152826	4145020	162035	1.76	0.002	1316	172709108	506	155	2842	5324	62	6371
S18950	MERGED_BHH52FDSX3-BH3222DSX3	115.71	32.47	97.94	0.8989	XX	0.9837	[EUR] Arabian I	5152309	4150226	161995	1.81	0	1234	156408239	454	134	2784	5491	61	6207
S18951	211211_A01463_0080_BH3222DSX3	103.99	29.03	98.22	0.901	XY	0.9889	[EUR] Arabian I	5215834	4199734	153488	1.9	0.001	1232	160105027	713	140	2522	4819	64	5594
S18952	211211_A01463_0080_BH3222DSX3	136.98	35.77	93.12	0.8951	XX	0.9779	[EUR] Arabian I	5252622	4228193	161317	1.83	0.001	1311	167192767	451	141	2586	5273	74	6308
S18953	211211_A01463_0080_BH3222DSX3	145.05	40.89	98.65	0.8946	XX	0.9838	[EUR] Arabian I	5242779	4218503	162083	1.83	0.001	1329	164622556	474	143	2730	5596	67	6977
S18954	211211_A01463_0080_BH3222DSX3	162.82	45.71	98.15	0.8917	XX	0.9884	[SAS] Eurasian	5110764	4109445	162948	1.75	0.001	1340	164913037	462	147	2888	5525	70	7028
S18955	211211_A01463_0080_BH3222DSX3	111.49	30.18	95.64	0.895	XY	0.9957	[SAS] Eurasian	4956694	3988540	168193	1.56	0.001	1353	306849005	411	142	2384	4679	66	5454
S18956	220411_A01512_0113_AHH3MWDSX3	126.36	34.92	97.07	0.9111	XY	0.9926	[SAS] Eurasian	5099203	4102067	154200	1.8	0.001	1330	150324305	433	140	2484	4879	69	5650
S18957	211225_A01515_0073_AH2YC2DSX3	103.13	28.02	95.76	0.9005	XY	0.986	[EUR] Arabian I	5125231	4129988	165188	1.69	0.001	1183	288357834	440	131	2290	4931	59	5758
S18958	211225_A01515_0073_AH2YC2DSX3	139.37	31.85	83.41	0.8921	XY	0.9959	[SAS] Eurasian	5236797	4217640	153924	1.88	0.001	1242	141997361	416	171	2420	5179	61	6205
S18959	231202_A01510_0419_AHTH3WDSX7	113.67	32.99	98.62	0.8846	XX	0.9918	[AFR] African	5460455	4397032	149726	2.15	0	762	78361411	431	145	2546	5433	68	6154
S18960	211225_A01515_0073_AH2YC2DSX3	133.32	34.03	92.28	0.8966	XY	0.9981	[AMR] Arabian II	4819801	3878096	184469	1.3	0.001	1237	579646404	445	139	2516	4963	78	5968
S18961	211225_A01515_0072_BH2JT3DSX3	120.17	34.43	98.5	0.8964	XX	0.9844	[EUR] Arabian I	5135451	4131731	159822	1.81	0.001	1264	148288738	494	143	2606	5171	61	6326
S18962	211225_A01515_0072_BH2JT3DSX3	120.9	30.33	87.43	0.8949	XY	0.9912	[EUR] Arabian I	5111497	4113026	156267	1.81	0.001	1264	165704486	422	164	2526	4966	61	5946
S18963	211225_A01517_0070_AHYCN2DSX2	132.72	34.53	93.19	0.8836	XY	0.9963	[EUR] Arabian I	4885892	3928487	182417	1.35	0.001	1356	514644662	528	140	2564	4977	75	6098
S18964	211225_A01517_0071_BH2YF5DSX3	109.02	28.13	91.05	0.8944	XX	0.9859	[EUR] Arabian I	5082345	4094316	170014	1.66	0.002	1398	236150863	422	143	2102	4791	55	5666
S18965	211225_A01517_0071_BH2YF5DSX3	107.32	28.84	94.01	0.8907	XX	0.9907	[EUR] Arabian I	5070206	4080218	169512	1.68	0.003	1392	243729022	398	140	2270	4874	62	5734
S18966	220411_A01512_0113_AHH3MWDSX3	125.16	34.49	96.6	0.9058	XY	0.9962	[EUR] Arabian I	5119691	4119434	156273	1.78	0.003	1298	170791384	513	151	2528	4866	64	5602
S18967	211221_A01518_0072_BHWK2FDSX2	136.69	37.66	97.38	0.9014	XX	0.9861	[EUR] Arabian I	5181931	4166699	159795	1.83	0.001	1223	146016036	470	141	2514	5547	64	6898
S18968	211221_A01518_0072_BHWK2FDSX2	145.09	40.55	97.97	0.8985	XX	0.9935	[EUR] Arabian I	5150995	4142236	171221	1.65	0.001	1146	312281841	410	157	2634	5443	62	6935
S18969	211221_A01518_0072_BHWK2FDSX2	152.76	41.79	97.54	0.901	XX	0.9937	[EUR] Arabian I	4848603	3895778	194483	1.27	0.001	1208	624231305	451	138	2744	5323	53	6902
S18970	211221_A01518_0072_BHWK2FDSX2	163.57	44.63	96.91	0.9042	XX	0.9941	[SAS] Eurasian	5139499	4130798	161319	1.79	0.001	1361	156569628	549	143	2882	5598	68	7301
S18971	211221_A01518_0072_BHWK2FDSX2	155.44	42.61	98.69	0.9026	XY	0.9896	[AFR] African	5661642	4561747	140036	2.3	0.001	663	72672593	449	153	2884	6360	66	7965
S18972	211221_A01518_0072_BHWK2FDSX2	167.79	46.25	98.7	0.9045	XY	0.9931	[EUR] Arabian I	5145567	4134849	155339	1.8	0.001	1301	159962659	489	152	2864	5763	77	7406
S18973	211221_A01518_0072_BHWK2FDSX2	137.83	28.71	77.43	0.9094	XY	0.9821	[EUR] Arabian I	5201853	4189028	155175	1.85	0.001	1258	166152770	575	148	2426	5038	54	6059
S18974	211221_A01518_0072_BHWK2FDSX2	119.74	30.24	91.16	0.9072	XY	0.9958	[AMR] Arabian II	5084461	4094556	167293	1.63	0.001	1051	308915806	393	149	2212	4920	58	5676
S18975	211221_A01518_0072_BHWK2FDSX2	121.27	31.98	93.39	0.9048	XY	1	[EUR] Arabian I	5001442	4023786	166265	1.6	0.001	1315	318552320	408	159	2384	4963	76	5851
S18976	211221_A01518_0072_BHWK2FDSX2	131.63	36.19	97.85	0.9005	XY	0.984	[SAS] Eurasian	5033998	4049674	163188	1.66	0.001	1235	276722189	666	153	2790	5372	69	6719
S18977	211221_A01518_0072_BHWK2FDSX2	132.79	36.88	98.23	0.9039	XX	0.9714	[EUR] Arabian I	5054322	4064192	173237	1.6	0.001	1459	285743068	538	144	2668	5340	66	6929
S18978	211221_A01518_0072_BHWK2FDSX2	142.4	39.56	97.88	0.9069	XY	0.9902	[EUR] Arabian I	5151187	4141859	152277	1.85	0.001	1291	158023207	528	149	2860	5603	84	7066
S18979	211221_A01518_0072_BHWK2FDSX2	118.4	31.24	92.54	0.9065	XX	0.9957	[AMR] Arabian II	4956604	3986352	179410	1.5	0.001	1327	399455122	580	148	2614	4938	54	6229
S18980	211221_A01518_0072_BHWK2FDSX2	136.38	37.37	98.04	0.8966	XX	0.986	[SAS] Eurasian	5097881	4099711	164981	1.71	0.001	1260	190315185	420	151	2650	5514	71	6814
S18981	211221_A01518_0072_BHWK2FDSX2	136.34	36.77	94.94	0.8989	XX	0.9964	[EUR] Arabian I	5041796	4054033	176045	1.56	0.001	1272	341408489	454	141	2472	5230	66	6774
S18982	211221_A01518_0072_BHWK2FDSX2	136.12	37.19	96.5	0.9	XY	0.9948	[EUR] Arabian I	5006431	4025005	167097	1.59	0.001	1239	316109138	442	164	2696	5401	74	6752
S18983	211221_A01518_0072_BHWK2FDSX2	125.09	34.57	97.2	0.9029	XX	0.9962	[EUR] Arabian I	5565027	4480924	153615	2.1	0.001	929	109087981	437	134	2606	5758	65	6977
S18984	211221_A01518_0072_BHWK2FDSX2	140.41	39.12	98.65	0.9008	XX	0.9933	[EUR] Arabian I	5128555	4124060	163922	1.76	0.004	1352	168073396	588	164	2804	5433	87	7032
S18985	211221_A01518_0072_BHWK2FDSX2	115.36	31.33	96.68	0.9065	XX	0.9874	[SAS] Eurasian	5018616	4037418	170967	1.62	0.001	1320	261240154	394	148	2446	5100	52	6388
S18986	211221_A01518_0072_BHWK2FDSX2	132.82	36.62	98.6	0.905	XX	1	[SAS] Eurasian	5229472	4208572	165757	1.77	0.001	1069	242406831	488	145	2582	5442	76	6934
S18987	211221_A01521_0070_AH2Y5HDSX3	161.9	40.86	91.06	0.9108	XX	0.9936	[SAS] Eurasian	4981631	4002931	177367	1.52	0.001	1305	393652167	420	156	2822	5325	73	6915
S18988	211221_A01521_0070_AH2Y5HDSX3	125.27	28.71	84.15	0.916	XY	0.9911	[EUR] Arabian I	4956982	3986730	170014	1.55	0.001	1404	359364003	396	339	2394	4814	59	5678
S18989	211221_A01521_0070_AH2Y5HDSX3	131.01	32.37	88.77	0.9166	XX	0.9919	[SAS] Eurasian	5271047	4242507	156070	1.93	0.001	1128	134658288	401	173	2510	5259	58	6245
S18990	211221_A01521_0070_AH2Y5HDSX3	142.6	38.54	97	0.9139	XX	0.9764	[EUR] Arabian I	5219985	4197764	162470	1.81	0.001	1221	187269408	457	158	2754	5483	67	6731
S18991	211221_A01521_0070_AH2Y5HDSX3	191.79	52.77	98	0.9125	XX	0.9877	[EUR] Arabian I	5152286	4139958	160847	1.78	0.001	1254	150485320	481	147	3176	5919	85	7316
S18992	211221_A01521_0070_AH2Y5HDSX3	112.07	31.27	98.4	0.9155	XX	0.9664	[EUR] Arabian I	5166461	4157339	162460	1.8	0.001	1264	147397825	505	143	2472	5103	74	6017
S18993	211221_A01521_0070_AH2Y5HDSX3	166.57	41.35	90.65	0.9112	XX	0.9907	[EUR] Arabian I	5051666	4060617	172243	1.6	0.001	1354	303166192	480	160	2810	5484	74	7071
S18994	211221_A01521_0070_AH2Y5HDSX3	129.75	35.77	98.15	0.9146	XX	1	[EUR] Arabian I	5188303	4174147	161249	1.82	0.001	1264	181465286	444	133	2612	5324	66	6738
S18995	211221_A01521_0070_AH2Y5HDSX3	131.78	31.99	88.43	0.9187	XX	0.9798	[EUR] Arabian I	5120691	4116895	165528	1.73	0.001	1449	213135176	524	175	2532	5087	62	6322
S18996	211221_A01521_0070_AH2Y5HDSX3	124.12	33.27	95.75	0.9141	XX	0.9921	[EUR] Arabian I	5290093	4258555	156157	1.95	0.001	1062	124666164	428	144	2654	5432	53	6801
S18997	211221_A01521_0070_AH2Y5HDSX3	155.47	42.69	98.26	0.9121	XX	0.9939	[EUR] Arabian I	5172590	4158843	160228	1.8	0.001	1256	156020378	499	148	2828	5629	75	7070
S18998	211221_A01521_0070_AH2Y5HDSX3	183.29	50.96	98.45	0.9117	XX	0.9949	[AMR] Arabian II	4956407	3981095	183793	1.42	0.001	1283	488389230	501	150	3128	5744	68	7568
S18999	211221_A01521_0070_AH2Y5HDSX3	149.62	34.48	86	0.9178	XY	0.9855	[EUR] Arabian I	5108781	4106724	156162	1.77	0.001	1407	201333769	465	156	2682	5273	70	6487
S19000	211221_A01521_0070_AH2Y5HDSX3	141.54	37.13	95	0.9129	XY	0.9932	[EUR] Arabian I	5142346	4135637	154881	1.8	0.001	1329	173923652	416	154	2816	5384	87	6896
S19001	211221_A01521_0070_AH2Y5HDSX3	153.43	35.23	84.68	0.918	XY	0.9873	[EUR] Arabian I	5031890	4045480	160618	1.68	0.001	1459	235050522	667	183	2796	5301	69	6839
S19002	211221_A01521_0070_AH2Y5HDSX3	124.06	31.73	90.93	0.9104	XX	0.9917	[AMR] Arabian II	5122685	4121395	162713	1.77	0.001	1283	163079491	426	136	2546	5244	60	6500
S19003	211221_A01521_0070_AH2Y5HDSX3	109.07	29.9	98.16	0.9176	XX	0.987	[EUR] Arabian I	5041413	4054982	173479	1.57	0.001	1456	282163750	410	123	2220	4882	58	5802
S19004	211221_A01521_0069_BH2Y3CDSX3	162.07	43.75	93.85	0.8949	XY	0.9894	[EUR] Arabian I	4970643	3996764	168851	1.55	0.001	1467	330162216	511	150	2796	5380	70	6724
S19005	211221_A01521_0069_BH2Y3CDSX3	129.9	34.01	90.66	0.9005	XX	0.984	[EUR] Arabian I	5057764	4071559	170805	1.62	0.001	1559	249302125	424	153	2526	5085	69	6279
S19006	211221_A01521_0069_BH2Y3CDSX3	134.8	35.32	91.27	0.9004	XY	0.9925	[EUR] Arabian I	4901241	3943157	177193	1.42	0.001	1379	477835634	483	150	2616	5084	53	6199
S19007	211221_A01521_0069_BH2Y3CDSX3	108.37	30.64	97.31	0.9044	XX	0.9737	[EUR] Arabian I	5042312	4059168	171603	1.6	0.001	1418	280232191	472	136	2262	4804	48	5592
S19008	211221_A01521_0069_BH2Y3CDSX3	138.98	34.33	87	0.9052	XY	0.9923	[EUR] Arabian I	4952001	3984240	169428	1.54	0.001	1424	330514833	465	162	2540	5087	68	6173
S19009	211221_A01521_0069_BH2Y3CDSX3	123.62	32.77	91.5	0.9014	XX	0.9793	[EUR] Arabian I	4935124	3970679	183988	1.43	0.001	1412	438264835	441	145	2526	4988	47	6075
S19010	211221_A01521_0069_BH2Y3CDSX3	148.89	38.33	89.08	0.9004	XX	0.9823	[EUR] Arabian I	4983840	4008558	180853	1.47	0.001	1333	422402662	444	163	2722	5266	62	6476
S19011	211221_A01521_0069_BH2Y3CDSX3	143.97	32.02	80.2	0.9047	XY	0.9856	[EUR] Arabian I	4972074	4002171	173094	1.5	0.001	1438	379352751	456	302	2526	4966	47	6205
S19012	211221_A01521_0069_BH2Y3CDSX3	138.13	37.23	93.09	0.9022	XX	0.9747	[EUR] Arabian I	4954523	3985355	186004	1.4	0.001	1404	469113787	696	135	2710	5193	58	6521
S19013	211221_A01521_0069_BH2Y3CDSX3	130.13	35.26	94.3	0.901	XX	1	[EUR] Arabian I	5066663	4078665	173487	1.59	0.001	1493	279055508	479	143	2518	5210	60	6410
S19014	211221_A01521_0069_BH2Y3CDSX3	157.75	44.91	98.28	0.8993	XX	0.9879	[EUR] Arabian I	5496719	4425322	154423	2.03	0.001	929	129009238	427	146	2682	5986	61	7461
S19015	211221_A01521_0069_BH2Y3CDSX3	146.92	40.3	94.99	0.9037	XX	0.9799	[EUR] Arabian I	5450277	4389448	156763	1.99	0.018	955	166442292	448	140	2740	5654	70	7068
S19016	211221_A01521_0069_BH2Y3CDSX3	140.98	31.97	81.3	0.8972	XY	0.9896	[EUR] Arabian I	4899491	3944883	181343	1.39	0.003	1456	509620704	438	236	2406	4854	54	6037
S19017	211221_A01521_0069_BH2Y3CDSX3	131.12	31.1	85.17	0.9075	XY	0.9872	[EUR] Arabian I	5064531	4078914	157226	1.73	0.001	1340	167924759	755	152	2616	4911	63	5883
S19018	211221_A01521_0069_BH2Y3CDSX3	169.3	48.56	98.54	0.8966	XX	0.9944	[EUR] Arabian I	5030721	4043607	173807	1.55	0.001	1444	325993130	497	152	2910	5466	62	6979
S19019	211221_A01522_0060_AH2YKHDSX3	151.77	35.16	83.27	0.9016	XX	0.9962	[EUR] Arabian I	5134178	4132565	166362	1.72	0.001	1367	212358066	641	178	2606	5202	68	6331
S19020	211221_A01522_0060_AH2YKHDSX3	170	43.83	91.16	0.8976	XY	0.994	[EUR] Arabian I	5013202	4028978	163206	1.63	0.001	1443	258832197	451	149	2680	5326	69	6811
S19021	211221_A01522_0060_AH2YKHDSX3	155.19	43.47	97.13	0.8937	XX	0.9908	[EUR] Arabian I	5008045	4027464	177861	1.51	0.001	1482	364897553	491	161	2712	5356	60	6593
S19022	211221_A01522_0060_AH2YKHDSX3	152.66	42.26	97.15	0.8967	XX	1	[EUR] Arabian I	5040154	4052629	172494	1.58	0.001	1394	282960680	453	149	2630	5345	66	6627
S19023	211221_A01522_0060_AH2YKHDSX3	136.11	38.13	98.72	0.8989	XY	0.9949	[EUR] Arabian I	4926570	3963713	172551	1.49	0.001	1417	389879351	476	139	2654	5153	74	6345
S19024	211221_A01522_0060_AH2YKHDSX3	147.91	35.8	86.25	0.9004	XX	0.9926	[EUR] Arabian I	4833235	3886307	201852	1.19	0.001	1228	687949645	427	150	2256	4864	58	6009
S19025	211221_A01522_0060_AH2YKHDSX3	104.63	28.98	96.52	0.9053	XX	0.9863	[EUR] Arabian I	4863491	3913153	191364	1.33	0.001	1286	554225861	449	135	2154	4561	50	5152
S19026	211221_A01522_0060_AH2YKHDSX3	139.13	36.3	92.98	0.8984	XY	0.9892	[EUR] Arabian I	5255530	4230962	153760	1.88	0.001	1245	169474020	654	154	2608	5439	55	6615
S19027	211221_A01522_0060_AH2YKHDSX3	154.05	43.41	98.52	0.8984	XY	0.994	[EUR] Arabian I	5147907	4140816	155738	1.79	0.001	1355	169178958	451	143	2864	5608	71	6776
S19028	211221_A01522_0060_AH2YKHDSX3	103.67	28.49	96.77	0.9029	XX	0.9813	[EUR] Arabian I	4935124	3972087	183982	1.43	0.001	1329	446290102	781	128	2364	4549	44	5229
S19029	211221_A01522_0060_AH2YKHDSX3	109.58	29.44	94	0.8967	XX	0.9818	[EUR] Arabian I	4874824	3921271	189512	1.34	0.001	1327	536844646	506	144	2394	4677	58	5699
S19030	211221_A01522_0060_AH2YKHDSX3	167.88	46.25	96.11	0.8913	XX	1	[EUR] Arabian I	4986728	4010310	181869	1.43	0.001	1399	435741280	475	148	2870	5328	77	6649
S19031	211221_A01522_0060_AH2YKHDSX3	138.95	33.55	85.66	0.9007	XX	0.9841	[EUR] Arabian I	4840479	3893345	199092	1.22	0.001	1278	662134391	446	152	2468	4836	53	5945
S19032	220411_A01512_0113_AHH3MWDSX3	144	39.17	95.37	0.9049	XY	0.9901	[EUR] Arabian I	5040159	4054742	164506	1.63	0.001	1460	261909156	454	154	2692	5076	68	5891
S19033	220411_A01512_0113_AHH3MWDSX3	129.13	35.9	97.4	0.9042	XX	0.9854	[SAS] Eurasian	5143490	4137917	159580	1.82	0.001	1277	160449966	546	144	2460	4930	61	5720
S19034	220411_A01512_0113_AHH3MWDSX3	128.77	32.85	90.28	0.9113	XX	1	[EUR] Arabian I	5045371	4058002	169253	1.64	0.001	1511	254767988	403	154	2268	4767	48	5482
S19035	220411_A01512_0113_AHH3MWDSX3	121.94	33.84	97.68	0.9042	XY	0.9943	[EUR] Arabian I	5067087	4079891	155576	1.79	0.001	1334	170866329	428	132	2212	4699	60	5356
S19036	220411_A01512_0113_AHH3MWDSX3	110.54	29.7	95.17	0.9115	XX	1	[SAS] Eurasian	5138812	4139875	161446	1.81	0.001	1286	156547412	401	137	2206	4551	49	4899
S19037	220411_A01512_0113_AHH3MWDSX3	112.17	31.11	97.19	0.9107	XX	0.9916	[SAS] Eurasian	5142521	4138797	160954	1.81	0.001	1231	156382448	415	131	2314	4641	57	5227
S19038	220411_A01512_0113_AHH3MWDSX3	176.67	48.74	97.16	0.9094	XY	0.9947	[EUR] Arabian I	5194515	4178338	167665	1.63	0.001	1006	371883754	454	147	2906	5529	67	6471
S19039	220415_A01473_0111_BHH2JNDSX3	121.18	34.23	95.87	0.8889	XY	1	[AFR] African	5631133	4543663	158699	1.94	0.006	689	267381119	597	143	2246	5153	49	5406
S19040	220415_A01473_0112_AHH2L3DSX3	138.97	36.26	88.92	0.8913	XY	0.9963	[SAS] Eurasian	5020205	4042985	163484	1.66	0.001	1177	293353766	452	131	2478	4929	66	5347
S19041	220104_A01517_0079_BH2YVGDSX3	110.5	31.62	99.01	0.8909	XY	1	[SAS] Eurasian	5214028	4200207	152937	1.89	0.003	1127	128985906	392	127	2480	5105	61	6048
S19042	211231_A01523_0067_AHYCC2DSX2	117.84	32.66	98.92	0.8917	XY	0.9941	[AMR] Arabian II	5011099	4033158	165492	1.62	0.001	1398	304194494	425	140	2144	4924	60	5951
S19043	211209_A01570_0026_AHYF3VDSX2	165.54	47.96	99.12	0.8973	XX	1	[SAS] Eurasian	5273225	4243582	172168	1.7	0.001	919	352818964	465	145	2714	5585	63	6464
S19044	211209_A01570_0026_AHYF3VDSX2	175.17	50.67	99.23	0.8971	XX	0.9947	[SAS] Eurasian	5103235	4103590	163937	1.73	0.001	1319	202234603	475	147	2754	5433	72	6255
S19045	211209_A01570_0027_BHY7NWDSX2	197.51	57.76	99.1	0.8957	XX	0.9953	[SAS] Eurasian	5119683	4115469	161780	1.75	0.001	1376	168468847	472	155	2912	5672	69	7093
S19046	211209_A01570_0027_BHY7NWDSX2	137.91	40.22	99.07	0.8947	XY	0.9967	[EUR] Arabian I	5195512	4181224	152987	1.86	0.001	1208	142547745	449	137	2624	5374	64	6473
S19047	211209_A01570_0027_BHY7NWDSX2	216.48	63.22	99.08	0.8942	XX	0.9957	[EUR] Arabian I	5025375	4037769	177866	1.51	0.001	1328	385687841	527	158	3092	5802	69	7349
S19048	211209_A01570_0027_BHY7NWDSX2	186.55	54.06	98.99	0.8935	XX	0.9975	[EUR] Arabian I	5223524	4202051	159109	1.84	0.001	1221	148037877	500	139	2942	5768	63	7098
S19049	211209_A01515_0059_BHWJHYDSX2	144.82	42.3	99.04	0.9046	XY	0.9984	[EUR] Arabian I	5201190	4185754	153946	1.85	0.001	1301	147848556	494	134	2824	5592	68	6923
S19050	220412_A01473_0109_AHH53HDSX3	101.02	28.32	96.97	0.8847	XY	1	[EUR] Arabian I	5100738	4112041	157815	1.77	0.001	1425	171915694	387	134	1982	4300	45	4415
S19051	211221_A01463_0089_AH2JJCDSX3	158.87	38.51	87.15	0.8862	XX	0.9965	[EUR] Arabian I	5453900	4392986	152782	2.08	0.001	931	110914299	422	148	2688	5639	69	6728
S19052	211221_A01463_0089_AH2JJCDSX3	163.46	42.99	92.77	0.886	XX	0.9938	[EUR] Arabian I	5095651	4098942	163932	1.71	0.001	1408	188386036	502	148	2694	5466	71	6636
S19053	211221_A01463_0089_AH2JJCDSX3	148.61	37.89	90.87	0.8923	XY	0.9948	[SAS] Eurasian	5011357	4029884	163458	1.64	0.001	1311	250015463	477	151	2602	5204	67	6329
S19054	211221_A01463_0089_AH2JJCDSX3	146.9	40.86	96.73	0.8896	XX	0.9935	[SAS] Eurasian	5017145	4034844	173821	1.56	0.001	1317	330643554	454	139	2622	5202	69	6364
S19055	211221_A01463_0089_AH2JJCDSX3	121.43	32.02	94.34	0.8939	XY	0.9939	[EUR] Arabian I	5117825	4118982	156527	1.8	0.001	1347	169337363	448	152	2526	5097	69	6169
S19056	211221_A01463_0089_AH2JJCDSX3	183.16	48.41	93.07	0.8804	XY	0.9973	[SAS] Eurasian	5183785	4170771	151126	1.89	0.001	1175	127224904	466	170	2938	5675	82	7097
S19057	211221_A01463_0089_AH2JJCDSX3	131.65	34.44	91.95	0.8923	XX	1	[EUR] Arabian I	5255392	4232795	159249	1.88	0.001	1125	147537815	442	134	2348	5191	69	6115
S19058	220408_A01463_0114_AHG3HVDSX3	120.82	33.86	98.23	0.859	XY	1	[EUR] Arabian I	4955998	3993249	171240	1.52	0.001	1384	382784136	430	132	2108	4506	55	4720
S19059	211221_A01463_0089_AH2JJCDSX3	127.65	31.54	88.69	0.8919	XX	1	[EUR] Arabian I	5420842	4367394	171565	1.78	0.001	856	318874230	436	150	2458	5352	68	6389
S19060	211221_A01463_0089_AH2JJCDSX3	165.53	45.81	97.44	0.8859	XX	0.9971	[SAS] Eurasian	5059535	4068183	167350	1.66	0.001	1317	249129046	480	143	2730	5488	61	6746
S19061	211221_A01463_0089_AH2JJCDSX3	124.41	29.08	84.75	0.8956	XY	0.9978	[EUR] Arabian I	5040639	4058650	164841	1.65	0.001	1479	276993708	544	150	2406	4810	71	5645
S19062	211221_A01463_0089_AH2JJCDSX3	130.52	36.66	98.37	0.8893	XX	0.9928	[EUR] Arabian I	5498895	4428447	154245	2.05	0.001	979	110436781	441	137	2600	5551	70	6644
S19063	211221_A01463_0088_BHYCL7DSX2	145.75	37.42	92.02	0.9031	XY	0.9966	[SAS] Eurasian	4999162	4020910	165753	1.61	0.001	1225	299595658	456	148	2648	5318	71	6600
S19064	211221_A01463_0088_BHYCL7DSX2	115.85	30.17	93.88	0.9055	XY	0.9915	[AMR] Arabian II	5153454	4149781	161657	1.76	0.001	1119	255838252	447	125	2490	5120	57	6320
S19065	211221_A01463_0088_BHYCL7DSX2	132.75	31.92	89	0.9051	XY	1	[EUR] Arabian I	5028911	4047163	160572	1.7	0.002	1459	222196564	422	139	2452	5111	69	6161
S19066	211221_A01463_0088_BHYCL7DSX2	147.81	32.81	80.36	0.9032	XX	0.9878	[EUR] Arabian I	5130841	4129403	170822	1.68	0.001	1196	278541958	405	148	2490	5187	45	6330
S19067	211221_A01463_0088_BHYCL7DSX2	163.82	42.3	92.41	0.9032	XX	0.9906	[SAS] Eurasian	5157784	4149152	162649	1.77	0.001	1408	162786375	514	139	2916	5607	74	7061
S19068	211221_A01463_0088_BHYCL7DSX2	124.88	30.17	86.5	0.9048	XY	0.9891	[SAS] Eurasian	5103989	4107655	156269	1.79	0.001	1274	156777499	364	147	2382	5027	67	6240
S19069	211221_A01463_0088_BHYCL7DSX2	168.32	45.34	96.87	0.9009	XY	0.9929	[EUR] Arabian I	5062195	4070365	166902	1.6	0.001	1272	305945325	487	154	3074	5627	81	7144
S19070	211221_A01463_0088_BHYCL7DSX2	142.16	34.84	87.95	0.9082	XX	0.9924	[EUR] Arabian I	5095372	4099285	174671	1.6	0.001	1178	334461150	441	149	2512	5236	60	6574
S19071	211221_A01463_0088_BHYCL7DSX2	148.54	39.89	95.44	0.9036	XY	0.9935	[EUR] Arabian I	5077442	4083147	166796	1.62	0.001	1247	319876054	447	142	2832	5374	75	6889
S19072	211221_A01463_0088_BHYCL7DSX2	123.12	34.11	98.41	0.9049	XY	0.9924	[SAS] Eurasian	5103288	4107656	155895	1.79	0.001	1271	158808505	430	131	2548	5239	66	6412
S19073	211221_A01463_0088_BHYCL7DSX2	153.79	37.78	87.9	0.9035	XX	0.9859	[SAS] Eurasian	5176177	4165730	159735	1.82	0.001	1299	150058329	477	140	2754	5427	76	6779
S19074	211221_A01463_0088_BHYCL7DSX2	159.99	40.23	89.74	0.9061	XX	0.9934	[EUR] Arabian I	5148691	4142082	162004	1.79	0.001	1347	176388834	532	146	2868	5548	72	6996
S19075	211221_A01463_0088_BHYCL7DSX2	169.19	38.95	84.54	0.9062	XY	0.9967	[EUR] Arabian I	5147099	4142758	156371	1.8	0.001	1261	174438169	466	156	2792	5435	83	6727
S19076	211221_A01463_0088_BHYCL7DSX2	111.55	31.43	98.98	0.9115	XX	0.9873	[SAS] Eurasian	4955005	3983919	179579	1.47	0.001	1378	361628276	495	135	2444	4875	58	6152
S19077	211221_A01463_0088_BHYCL7DSX2	110.04	30.2	97.2	0.9053	XY	0.9914	[SAS] Eurasian	5181217	4172238	153867	1.86	0.001	1256	145075281	420	140	2330	5244	58	6226
S19078	211221_A01463_0088_BHYCL7DSX2	111.92	29.09	91.94	0.9055	XX	0.9908	[SAS] Eurasian	4959291	3989897	182250	1.45	0.001	1354	410045439	453	137	2344	4824	58	5956
S19079	211221_A01463_0088_BHYCL7DSX2	134.44	38.11	98.41	0.9003	XX	0.9859	[SAS] Eurasian	5085476	4090155	163736	1.73	0.001	1331	180581804	443	149	2778	5287	66	6710
S19080	211221_A01463_0088_BHYCL7DSX2	128.27	35.49	97.87	0.9074	XX	0.9742	[SAS] Eurasian	5434028	4376283	152996	2.05	0.001	966	112994124	550	153	2822	5609	75	6986
S19081	211221_A01463_0088_BHYCL7DSX2	117.94	30.04	91.76	0.9068	XY	0.9914	[AMR] Arabian II	5129669	4129426	154588	1.84	0.001	1252	144259815	397	148	2508	5130	67	6260
S19082	211221_A01469_0081_AHY7YFDSX2	147.49	38.57	93.23	0.8925	XY	1	[SAS] Eurasian	5013292	4033019	164156	1.63	0.001	1236	282610314	437	131	2532	5121	60	6200
S19083	211221_A01469_0081_AHY7YFDSX2	170.65	45.91	95.89	0.889	XY	0.9972	[EUR] Arabian I	4846947	3896867	185066	1.3	0.001	1312	566625769	511	138	2992	5162	66	6345
S19084	211221_A01469_0081_AHY7YFDSX2	144.01	36.1	89.92	0.8967	XX	0.9927	[EUR] Arabian I	5154083	4149089	165350	1.75	0.001	1417	185942937	461	150	2524	5083	59	6125
S19085	211221_A01469_0081_AHY7YFDSX2	139.63	36.17	93.04	0.8967	XX	1	[EUR] Arabian I	4957190	3986894	184605	1.42	0.001	1357	470950606	459	151	2516	4960	45	5969
S19086	211221_A01469_0081_AHY7YFDSX2	112.84	30.7	97.28	0.9009	XY	0.9959	[EUR] Arabian I	4921592	3961710	177018	1.45	0.001	1316	443139568	448	135	2382	4724	46	5570
S19087	211221_A01469_0081_AHY7YFDSX2	146.65	38.93	94.87	0.8951	XY	0.9934	[EUR] Arabian I	5453293	4393103	144098	2.12	0.001	859	95986480	768	132	2784	5599	63	6567
S19088	211221_A01469_0081_AHY7YFDSX2	160.02	40.05	89.88	0.8935	XX	0.9967	[EUR] Arabian I	4810562	3868177	199456	1.21	0.001	1354	648857171	495	148	2560	5006	58	6194
S19089	211221_A01469_0081_AHY7YFDSX2	146.76	32.25	81.14	0.8989	XY	1	[EUR] Arabian I	5023903	4043004	157162	1.73	0.001	1400	181404797	453	182	2366	4911	69	5788
S19090	211221_A01469_0081_AHY7YFDSX2	122.67	31.59	93.56	0.896	XY	0.996	[EUR] Arabian I	4885707	3932425	175092	1.44	0.001	1359	415244944	385	132	2508	4739	74	5636
S19091	211221_A01469_0081_AHY7YFDSX2	143.16	32.27	83.29	0.8992	XY	0.9921	[EUR] Arabian I	5018005	4040906	164589	1.62	0.001	1460	255757591	502	139	2374	4817	65	5791
S19092	211221_A01469_0081_AHY7YFDSX2	148.92	38.97	93.21	0.8914	XX	1	[EUR] Arabian I	5145170	4140845	160332	1.8	0.001	1262	161874864	458	139	2472	5222	64	6151
S19093	211221_A01469_0081_AHY7YFDSX2	172.48	45.77	95.09	0.8977	XY	0.9958	[EUR] Arabian I	4863183	3908729	180461	1.35	0.001	1419	519823089	618	140	3050	5277	64	6492
S19094	211221_A01469_0081_AHY7YFDSX2	114.73	31.33	96.95	0.8994	XX	0.9917	[EUR] Arabian I	5014815	4036025	170348	1.62	0.001	1381	268133546	430	138	2136	4808	42	5490
S19095	211221_A01469_0081_AHY7YFDSX2	141.81	39.06	98.76	0.8895	XY	0.987	[EUR] Arabian I	4986678	4012487	168066	1.57	0.001	1553	310311861	1142	150	2892	5057	67	6241
S19096	211221_A01469_0081_AHY7YFDSX2	106.23	29.22	99.12	0.895	XY	0.9914	[AMR] Arabian II	5106142	4112344	162865	1.7	0.001	1111	309908726	469	144	2204	4717	66	5696
S19097	211221_A01469_0081_AHY7YFDSX2	136.93	34.48	90.59	0.9023	XX	1	[SAS] Eurasian	5104830	4106841	162291	1.76	0.001	1402	170886354	455	136	2430	5043	55	6034
S19098	211221_A01469_0081_AHY7YFDSX2	134.24	35.02	93.42	0.8975	XX	0.9925	[SAS] Eurasian	5115430	4118388	166299	1.72	0.001	1265	245300302	450	138	2418	5151	50	6095
S19099	211221_A01469_0080_BHYNHTDSX2	141.09	39.41	97.44	0.8962	XX	0.9933	[EUR] Arabian I	5326994	4290657	156129	1.95	0.001	1121	127587809	444	135	2490	5337	57	6476
S19100	211221_A01469_0080_BHYNHTDSX2	141.71	36.32	90.87	0.8889	XY	0.9911	[EUR] Arabian I	4830449	3886118	189624	1.25	0.001	1202	651561710	542	138	2614	4888	54	5933
S19101	211221_A01469_0080_BHYNHTDSX2	122.54	34.73	98.37	0.8961	XX	1	[EUR] Arabian I	5130684	4132137	167977	1.7	0.001	1173	271657817	503	148	2368	5034	62	5945
S19102	211221_A01469_0080_BHYNHTDSX2	193.48	54.26	97.34	0.8929	XX	0.9951	[EUR] Arabian I	4944547	3976472	182492	1.43	0.001	1369	447624547	524	150	3080	5506	67	6919
S19103	211221_A01469_0080_BHYNHTDSX2	128.52	33.97	93.38	0.8923	XY	0.9885	[EUR] Arabian I	5060675	4075518	162454	1.67	0.001	1378	240008877	585	144	2496	5005	61	5932
S19104	211221_A01469_0080_BHYNHTDSX2	125.82	34.41	95.63	0.8944	XXX	1	[EUR] Arabian I	4991489	4017630	178130	1.51	0.001	1510	374857824	397	149	2458	4946	63	5990
S19105	211221_A01469_0080_BHYNHTDSX2	155.44	30.35	72.43	0.8982	XY	0.9957	[EUR] Arabian I	5104732	4112425	182674	1.45	0.001	878	558149063	432	172	2050	4923	65	5740
S19106	211221_A01469_0080_BHYNHTDSX2	115.99	32.02	96.99	0.898	XX	0.9752	[EUR] Arabian I	4890537	3935789	186230	1.37	0.001	1414	481928383	1087	140	2882	4743	55	5838
S19107	220408_A01463_0114_AHG3HVDSX3	112.47	28.44	89.56	0.8648	XX	1	[EUR] Arabian I	5180732	4180103	162648	1.82	0.001	1209	160366221	391	142	1950	4355	49	4408
S19108	211221_A01469_0080_BHYNHTDSX2	141.76	38.88	97.14	0.8946	XY	0.995	[EUR] Arabian I	4948357	3981273	174790	1.46	0.001	1282	432061250	445	145	2654	5066	69	6258
S19109	211221_A01469_0080_BHYNHTDSX2	142.65	32.99	83.98	0.8966	XY	0.9961	[EUR] Arabian I	4951831	3984131	169736	1.51	0.001	1427	342583126	477	172	2420	4881	72	5807
S19110	211221_A01469_0080_BHYNHTDSX2	116.27	32.27	96.22	0.8997	XX	0.9833	[EUR] Arabian I	4991116	4018219	177894	1.52	0.001	1418	348995827	413	143	2344	4791	50	5702
S19111	211221_A01469_0080_BHYNHTDSX2	160.55	43.16	93.85	0.8905	XX	0.9877	[EUR] Arabian I	4896076	3936487	187246	1.35	0.001	1409	505598447	437	151	2588	5098	70	6303
S19112	211221_A01469_0080_BHYNHTDSX2	110.27	28.61	90.96	0.8973	XX	1	[EUR] Arabian I	5000051	4028207	175799	1.55	0.001	1396	337267089	412	141	2162	4615	47	5417
S19113	211221_A01469_0080_BHYNHTDSX2	149.08	36.92	87.92	0.8909	XY	1	[EUR] Arabian I	5011825	4032384	163915	1.63	0.001	1410	271184966	465	157	2658	5051	57	6057
S19114	211221_A01469_0080_BHYNHTDSX2	124.33	34.27	96.81	0.8944	XY	0.9981	[EUR] Arabian I	4918147	3956733	172249	1.49	0.001	1436	399212795	485	141	2466	4889	60	5906
S19115	211221_A01469_0080_BHYNHTDSX2	152.97	41.6	95.63	0.8921	XX	1	[EUR] Arabian I	5361667	4315233	163692	1.84	0.001	953	230744073	457	142	2516	5540	65	6561
S19116	211221_A01469_0080_BHYNHTDSX2	137.25	35.7	92.23	0.8971	XY	0.991	[EUR] Arabian I	4901501	3943187	175005	1.45	0.001	1439	444066928	644	142	2634	5037	61	6004
S19117	211221_A01469_0080_BHYNHTDSX2	139.4	37.59	94.3	0.8942	XX	1	[EUR] Arabian I	4980737	4005732	176962	1.51	0.001	1364	378044874	492	147	2658	5186	63	6203
S19118	211225_A01512_0072_BH2YNGDSX3	109.16	29.83	97.4	0.8957	XY	1	[EUR] Arabian I	5066900	4083934	159861	1.72	0.001	1313	211662695	416	138	2278	4735	61	5452
S19119	211225_A01512_0072_BH2YNGDSX3	105.28	28.96	96.91	0.8954	XY	0.9955	[EUR] Arabian I	5124835	4130172	158175	1.76	0.001	1355	199777998	462	141	2244	4821	74	5606
S19120	220219_A01471_0051_BH7VTHDSX3	141.64	33.33	84.03	0.9088	XY	1	[SAS] Eurasian	5082597	4092214	156362	1.77	0.001	1257	156675835	519	227	2154	4659	59	5120
S19121	211225_A01513_0074_AH2KFYDSX3	121.6	30.81	91.39	0.8917	XY	0.9937	[EUR] Arabian I	5103527	4109598	163563	1.68	0.001	1349	271673155	464	147	2364	5109	70	6076
S19122	211225_A01513_0074_AH2KFYDSX3	146.38	39.98	96.97	0.8905	XY	0.9984	[SAS] Eurasian	4827160	3879383	184712	1.32	0.001	1211	575175618	455	146	2724	5208	86	6517
S19123	211225_A01513_0074_AH2KFYDSX3	105.75	28.01	94.65	0.8952	XX	0.9907	[SAS] Eurasian	5070001	4081816	166176	1.71	0.001	1290	187679717	464	140	2138	4764	60	5828
S19124	211225_A01513_0074_AH2KFYDSX3	144.14	29.32	75.93	0.8848	XY	0.9956	[EUR] Arabian I	5195088	4184019	169864	1.65	0.001	972	369728348	457	164	2466	5063	51	6133
S19125	211225_A01513_0074_AH2KFYDSX3	121.15	31.93	93.93	0.8885	XY	0.9959	[EUR] Arabian I	5039755	4054132	160293	1.7	0.001	1390	214987201	428	147	2588	5067	67	6195
S19126	211225_A01513_0074_AH2KFYDSX3	110.55	28.53	93.12	0.8828	XY	0.9909	[AMR] Arabian II	5091423	4100611	159172	1.76	0.001	1234	185898995	392	135	2306	4979	71	5852
S19127	211225_A01513_0074_AH2KFYDSX3	112.42	30.54	96.87	0.8934	XY	1	[EUR] Arabian I	5141072	4140798	155662	1.83	0.001	1261	158186501	418	138	2452	5084	69	6166
S19128	211225_A01513_0074_AH2KFYDSX3	120.31	28.19	85.93	0.8945	XY	0.9862	[EUR] Arabian I	5035467	4053153	162882	1.68	0.001	1430	232928584	501	154	2458	4766	80	5942
S19129	211225_A01513_0074_AH2KFYDSX3	122.77	33.34	96.38	0.8951	XX	0.9921	[EUR] Arabian I	5011971	4029369	176876	1.52	0.001	1537	339920899	447	141	2452	4949	61	6359
S19130	211225_A01513_0075_BH2JHTDSX3	116.17	31.57	97.56	0.8995	XY	0.9939	[EUR] Arabian I	5101147	4105054	153298	1.84	0.001	1230	135473194	456	137	2506	5069	62	6112
S19131	211225_A01513_0075_BH2JHTDSX3	112.05	31.01	98.1	0.8974	XX	0.9831	[AFR] African	5692668	4589911	150611	2.21	0.001	754	88026215	447	132	2376	5568	66	6522
S19132	211225_A01513_0075_BH2JHTDSX3	152.51	42.01	97.09	0.8926	XX	0.9937	[EUR] Arabian I	5132013	4128348	165166	1.73	0.001	1289	196591629	461	138	2760	5418	66	6800
S19133	211225_A01513_0075_BH2JHTDSX3	149.91	40.93	96.91	0.8945	XX	0.984	[EUR] Arabian I	4996193	4015955	178646	1.49	0.001	1499	376383752	475	144	2698	5342	78	6609
S19134	211209_A01515_0058_AH2Y5WDSX3	132.5	38.69	99.3	0.9035	XX	1	[AFR] African	5652407	4556841	147428	2.24	0.001	720	78281471	456	133	2578	5677	64	6575
S19135	211209_A01518_0061_BH2J57DSX3	114.1	33	98.89	0.8955	XY	1	[EUR] Arabian I	5016038	4036733	165618	1.63	0.001	1438	276145992	437	133	2430	4958	64	6121
S19136	211209_A01518_0061_BH2J57DSX3	141.8	40.52	98.88	0.9004	XY	0.9984	[EUR] Arabian I	4969972	3996122	175915	1.46	0.001	1221	465052223	458	129	2730	5349	64	6552
S19137	211209_A01514_0057_AHYCMVDSX2	123.44	35.03	99.06	0.8923	XY	0.9963	[AFR] African	5658606	4561455	146250	2.2	0.001	765	93651374	452	136	2344	5599	66	6776
S19138	211124_A01522_0052_AHV2JLDSX2	141.16	41.15	99.09	0.8969	XX	1	[SAS] Eurasian	5005413	4025792	171146	1.59	0.001	1392	265882454	387	166	2650	5171	65	6414
S19139	211124_A01522_0052_AHV2JLDSX2	124.18	36.37	99.14	0.8969	XX	1	[AMR] Arabian II	5246688	4225209	160646	1.86	0.001	1215	173662128	432	151	2330	5221	60	6121
S19140	211124_A01522_0052_AHV2JLDSX2	126.04	36.56	99.18	0.9026	XX	1	[SAS] Eurasian	5185642	4174093	158296	1.85	0.001	1233	149371932	412	138	2436	5096	70	5651
S19141	211124_A01522_0052_AHV2JLDSX2	121	35.15	99.1	0.8992	XY	0.9925	[SAS] Eurasian	5015009	4034897	160898	1.68	0.001	1377	207051974	432	127	2288	4742	59	5339
S19142	211124_A01522_0052_AHV2JLDSX2	110.39	32.07	99.15	0.8831	XY	0.9959	[EUR] Arabian I	4891949	3938625	178303	1.41	0.001	1388	483830196	463	139	2208	4721	78	5463
S19143	211124_A01522_0052_AHV2JLDSX2	116.44	33.59	99.19	0.902	XY	0.9961	[EUR] Arabian I	5043385	4058898	160822	1.7	0.001	1432	214641355	426	131	2106	4814	70	5302
S19144	211124_A01522_0052_AHV2JLDSX2	124.39	35.84	99.12	0.9021	XY	0.9891	[EUR] Arabian I	5038607	4054524	166034	1.62	0.001	1375	296744910	416	135	2356	4929	64	5638
S19145	211124_A01522_0052_AHV2JLDSX2	125.09	36.25	99.16	0.9035	XX	0.9926	[SAS] Eurasian	5058661	4070505	173090	1.6	0.001	1270	307754269	403	135	2132	4997	50	5566
S19146	211124_A01522_0052_AHV2JLDSX2	137.18	39.76	99.26	0.9027	XX	0.9932	[SAS] Eurasian	5210879	4192856	160134	1.83	0.001	1279	152977159	474	126	2568	5280	60	6376
S19147	211124_A01522_0052_AHV2JLDSX2	123.47	36.21	99.17	0.8992	XX	0.9963	[EUR] Arabian I	4982969	4007034	174264	1.55	0.001	1371	349341081	418	132	2462	4825	39	5569
S19148	211124_A01522_0052_AHV2JLDSX2	111.83	32.76	99.13	0.8976	XX	0.9917	[EUR] Arabian I	5133379	4133723	163608	1.76	0.001	1332	164543318	415	148	2188	4895	47	5723
S19149	211124_A01522_0052_AHV2JLDSX2	146.13	42.47	99.12	0.8966	XX	1	[AMR] Arabian II	5152663	4146967	162309	1.78	0.001	1324	177125017	472	158	2604	5400	56	6393
S19150	211124_A01522_0052_AHV2JLDSX2	147	42.85	99.2	0.9019	XX	0.9937	[EUR] Arabian I	5214377	4194787	159828	1.82	0.001	1316	176628468	463	150	2470	5389	65	6135
S19151	211124_A01522_0052_AHV2JLDSX2	143.95	42.15	99.24	0.8998	XX	0.9936	[EUR] Arabian I	5153475	4146936	179625	1.55	0.001	1080	407912356	451	139	2592	5394	56	6486
S19152	211124_A01522_0052_AHV2JLDSX2	125.81	36.54	99.11	0.8991	XX	1	[EUR] Arabian I	5268396	4242417	164169	1.81	0.001	1147	231928493	432	134	2404	5056	61	5643
S19153	MERGED_AHH5KYDSX3-AHV2JLDSX2	106.08	31.22	98.83	0.8954	XX	1	[AMR] Arabian II	5088454	4101584	162074	1.77	0	1196	174018559	394	126	2618	5248	66	5677
S19154	211124_A01522_0052_AHV2JLDSX2	123.3	36.03	99.1	0.8985	XX	0.9925	[EUR] Arabian I	5130836	4130156	163258	1.75	0.001	1409	170547634	436	149	2416	4953	50	5567
S19155	211124_A01522_0052_AHV2JLDSX2	102.73	29.78	99.16	0.9033	XY	1	[EUR] Arabian I	5213663	4199977	152881	1.9	0.001	1162	129306798	399	122	2094	4805	56	5073
S19156	211124_A01522_0052_AHV2JLDSX2	120.69	35.15	99.13	0.8989	XX	1	[EUR] Arabian I	5049331	4063613	171604	1.62	0.001	1528	275192406	432	148	2264	4860	60	5412
S19157	211124_A01522_0052_AHV2JLDSX2	116.93	33.96	99.14	0.9016	XX	0.9921	[SAS] Eurasian	5132875	4131912	163312	1.77	0.001	1305	195991768	428	139	2222	5046	56	5409
S19158	211124_A01522_0052_AHV2JLDSX2	119.75	34.75	99.16	0.9022	XX	1	[SAS] Eurasian	5239112	4219937	157906	1.9	0.001	1197	132614855	428	122	2328	4997	59	5621
S19159	211124_A01522_0052_AHV2JLDSX2	154.4	44.33	99.21	0.9023	XY	1	[SAS] Eurasian	4982205	4008355	165953	1.59	0.001	1289	284846006	477	153	2692	5212	67	6044
S19160	211124_A01522_0051_BHTYCKDSX2	139.87	40.17	98.98	0.889	XX	1	[EUR] Arabian I	5131691	4131787	173793	1.63	0.001	1267	321712692	437	149	2462	5288	55	6255
S19161	211124_A01522_0051_BHTYCKDSX2	103.32	29.41	99.03	0.8942	XY	0.9956	[SAS] Eurasian	5066465	4081761	156685	1.78	0.001	1303	158656641	412	131	2288	4773	53	5496
S19162	211124_A01522_0051_BHTYCKDSX2	126.32	36.62	99.19	0.8961	XX	1	[SAS] Eurasian	5043538	4058924	172704	1.61	0.001	1163	340843012	424	138	2338	4984	60	5774
S19163	211124_A01522_0051_BHTYCKDSX2	123.04	35.06	99.1	0.8948	XX	0.9925	[EUR] Arabian I	5106976	4110250	167620	1.69	0.001	1389	224534217	425	139	2358	5008	46	5842
S19164	211124_A01522_0051_BHTYCKDSX2	109.44	31.53	99.1	0.8913	XX	0.9915	[EUR] Arabian I	5154251	4150489	172143	1.67	0.001	1157	334913336	404	129	2182	4877	51	5676
S19165	211124_A01522_0051_BHTYCKDSX2	128.69	36.99	98.95	0.8891	XX	0.9892	[AFR] African	5746134	4633721	151237	2.21	0.001	737	85961715	438	135	2290	5729	71	6500
S19166	211124_A01522_0051_BHTYCKDSX2	171.58	49.38	99.08	0.8928	XX	1	[AFR] African	5498544	4428151	167926	1.83	0.001	821	293373555	491	158	2802	6000	64	7189
S19167	211124_A01522_0051_BHTYCKDSX2	120.66	34.98	99.02	0.8901	XX	1	[EUR] Arabian I	5174557	4167995	163472	1.78	0.001	1274	175914480	454	134	2290	5055	55	6031
S19168	211124_A01522_0051_BHTYCKDSX2	133.22	38.07	98.98	0.8911	XX	1	[EUR] Arabian I	5135842	4133703	162975	1.76	0.001	1338	196618360	465	136	2454	5157	52	6216
S19169	211124_A01522_0051_BHTYCKDSX2	112.45	32.44	99.12	0.8965	XX	0.9918	[EUR] Arabian I	4972474	4001718	179847	1.49	0.001	1271	407073420	428	127	2234	4866	48	5684
S19170	211124_A01522_0051_BHTYCKDSX2	101.4	29.21	99.04	0.8933	XX	0.9908	[EUR] Arabian I	5252333	4233499	169390	1.76	0.001	1026	328026273	424	130	2206	4884	48	5564
S19171	211124_A01522_0051_BHTYCKDSX2	117.82	33.82	99.05	0.892	XX	0.9921	[SAS] Eurasian	5135449	4133560	162820	1.78	0.001	1343	154522858	424	139	2436	4981	59	5844
S19172	211124_A01522_0051_BHTYCKDSX2	138.9	40.13	99.05	0.8924	XX	1	[EUR] Arabian I	5206131	4191252	160139	1.82	0.001	1244	149629943	424	135	2400	5226	55	6115
S19173	211124_A01522_0051_BHTYCKDSX2	142.75	41.22	99.15	0.8951	XX	1	[SAS] Eurasian	5245101	4219983	157924	1.89	0.001	1146	134425349	459	135	2476	5364	55	6561
S19174	211124_A01522_0051_BHTYCKDSX2	119.11	34.54	99.14	0.8943	XX	0.9846	[EUR] Arabian I	4932852	3970037	186234	1.41	0.001	1418	469505356	407	129	2250	4803	48	5717
S19175	211124_A01522_0051_BHTYCKDSX2	99.89	28.64	98.82	0.8908	XX	0.9907	[EUR] Arabian I	5171257	4167613	162697	1.82	0.001	1212	159979966	400	134	2018	4774	56	5484
S19176	211124_A01522_0051_BHTYCKDSX2	106.62	30.84	98.99	0.8886	XX	0.9912	[EUR] Arabian I	5179722	4175307	159454	1.85	0.001	1190	136630354	412	113	2056	4824	47	5408
S19177	211124_A01522_0051_BHTYCKDSX2	135.6	39.02	99.14	0.8945	XX	1	[EUR] Arabian I	5324288	4287409	158126	1.92	0.001	1149	151264273	428	124	2364	5340	49	6333
S19178	211124_A01522_0051_BHTYCKDSX2	139.07	39.68	99.14	0.8922	XY	0.9967	[EUR] Arabian I	5177011	4168006	155534	1.81	0.001	1237	154506160	450	136	2486	5200	72	6248
S19179	211124_A01523_0046_AHVCHNDSX2	110.02	31.82	99.01	0.8885	XY	0.9959	[EUR] Arabian I	5190201	4182167	156264	1.82	0.001	1254	179467448	419	128	2222	5036	56	5752
S19180	211124_A01523_0046_AHVCHNDSX2	144.73	41.76	98.92	0.886	XY	1	[EAS] East Asian	5180539	4169489	151620	1.89	0.001	1164	128742841	447	130	2504	5309	76	6414
S19181	211124_A01523_0046_AHVCHNDSX2	137.91	40	99.05	0.8924	XY	0.9967	[EUR] Arabian I	4937408	3972010	173532	1.47	0.001	1410	414900835	491	131	2434	5017	65	5973
S19182	211124_A01523_0046_AHVCHNDSX2	104.95	30.26	99.03	0.8903	XY	0.9957	[EUR] Arabian I	5047165	4066060	153996	1.8	0.001	1247	133857790	399	132	2236	4827	63	5524
S19183	211124_A01523_0046_AHVCHNDSX2	125.88	36.03	99.08	0.8936	XY	0.9928	[SAS] Eurasian	5076531	4086226	153448	1.81	0.001	1274	135443803	400	137	2404	4918	67	5568
S19184	211124_A01523_0046_AHVCHNDSX2	117.06	33.81	99.12	0.894	XY	1	[EUR] Arabian I	5080045	4088101	163226	1.68	0.001	1269	272311736	462	136	2318	5121	63	5899
S19185	211124_A01523_0046_AHVCHNDSX2	105.58	30.67	98.99	0.8907	XY	1	[EUR] Arabian I	5072896	4086391	168130	1.62	0.001	1154	376591158	423	140	2192	4857	59	5730
S19186	211124_A01523_0046_AHVCHNDSX2	104.35	30.19	99.11	0.8895	XY	1	[EUR] Arabian I	5116919	4123648	155942	1.81	0.001	1310	166120695	423	130	2272	4767	63	5247
S19187	211124_A01523_0046_AHVCHNDSX2	106.69	30.78	99.11	0.8935	XY	0.9957	[EUR] Arabian I	5172464	4168578	157048	1.82	0.001	1305	181329231	413	128	2280	5014	61	5639
S19188	211124_A01523_0046_AHVCHNDSX2	102.94	29.69	99.04	0.8913	XY	0.9956	[EUR] Arabian I	5167927	4166927	157198	1.82	0.001	1278	182203858	407	128	2180	4857	66	5404
S19189	211124_A01523_0046_AHVCHNDSX2	106.66	30.74	99.08	0.8922	XX	1	[EUR] Arabian I	4938519	3976394	185909	1.41	0.001	1344	496317284	422	133	2128	4660	53	5590
S19190	211124_A01523_0046_AHVCHNDSX2	127.8	36.86	99.1	0.8918	XY	0.9929	[EUR] Arabian I	5019400	4039726	166749	1.59	0.001	1391	349198410	437	137	2420	5053	52	6169
S19191	211124_A01523_0046_AHVCHNDSX2	127.23	36.63	98.99	0.8857	XY	0.9964	[EUR] Arabian I	5051527	4064791	163663	1.65	0.001	1445	239685415	464	136	2494	5094	62	5910
S19192	211124_A01523_0046_AHVCHNDSX2	97.72	28.16	99.05	0.8954	XY	1	[SAS] Eurasian	5078108	4092488	156073	1.79	0.001	1270	154415936	374	123	2024	4613	51	4935
S19193	211124_A01523_0046_AHVCHNDSX2	147.74	42.55	99.16	0.8939	XY	0.9938	[EUR] Arabian I	5176024	4165255	167868	1.64	0.001	997	371136619	488	131	2534	5478	64	6599
S19194	211124_A01523_0046_AHVCHNDSX2	165.19	47.5	98.96	0.8854	XY	0.9986	[EUR] Arabian I	4901115	3940900	181104	1.35	0.001	1413	501420825	459	145	2808	5262	66	6570
S19195	211124_A01523_0046_AHVCHNDSX2	156.05	45.15	99.13	0.8957	XX	0.9912	[SAS] Eurasian	5179468	4166711	165328	1.74	0.001	1197	223895520	438	144	2492	5486	68	6693
S19196	211124_A01523_0046_AHVCHNDSX2	121.96	35.17	98.93	0.8852	XY	0.9981	[AMR] Arabian II	4860367	3909004	178708	1.4	0.001	1214	496529225	431	134	2398	4849	54	5774
S19197	211124_A01523_0046_AHVCHNDSX2	107.03	30.94	99.12	0.8929	XX	1	[EUR] Arabian I	5008759	4033458	178527	1.52	0.001	1441	385710446	438	139	2196	4795	62	5559
S19198	211124_A01523_0046_AHVCHNDSX2	116.42	33.29	99.28	0.8909	XY	0.9961	[SAS] Eurasian	5059961	4073377	157627	1.75	0.001	1459	178754658	391	139	2252	4825	59	5365
S19199	211124_A01523_0046_AHVCHNDSX2	126.99	36.54	99.2	0.8945	XY	1	[AFR] African	5521606	4450278	147527	2.11	0.001	901	97831586	411	131	2410	5479	64	6442
S19200	211124_A01523_0046_AHVCHNDSX2	121.3	35.03	99.09	0.8916	XY	0.9962	[EUR] Arabian I	4976075	4004546	168375	1.57	0.001	1423	324568583	428	136	2408	4870	70	5979
S19201	211124_A01523_0045_BHT5JGDSX2	105.82	30.68	99.03	0.8807	XY	1	[EUR] Arabian I	5102596	4109400	158569	1.77	0.001	1338	176196305	423	148	2240	4817	73	5558
S19202	211124_A01523_0045_BHT5JGDSX2	132.7	38.3	99.12	0.885	XY	0.9974	[SAS] Eurasian	4941801	3977809	173869	1.49	0.002	1236	416964279	450	135	2452	4973	56	6082
S19203	211124_A01523_0045_BHT5JGDSX2	118.63	34.44	99.07	0.8759	XY	0.9923	[EUR] Arabian I	4896285	3939762	178359	1.4	0.001	1317	502030334	452	146	2346	4797	63	5782
S19204	211124_A01523_0045_BHT5JGDSX2	135.78	39.3	99.06	0.881	XY	0.9933	[EUR] Arabian I	5000278	4022284	166281	1.61	0.001	1495	292869454	450	123	2448	5042	61	6005
S19205	211124_A01523_0045_BHT5JGDSX2	154.82	44.95	99.03	0.8826	XY	0.9941	[EUR] Arabian I	5098107	4101091	158092	1.73	0.001	1391	193993731	452	145	2690	5368	66	6555
S19206	211124_A01523_0045_BHT5JGDSX2	116.79	33.49	99.2	0.8875	XY	0.9961	[EUR] Arabian I	5116935	4120752	155920	1.8	0.001	1401	172430345	404	135	2248	4960	55	5870
S19207	211124_A01523_0045_BHT5JGDSX2	140.48	40.91	98.91	0.8741	XY	0.9935	[EUR] Arabian I	5018621	4036177	163552	1.64	0.001	1457	256544364	429	145	2604	5221	64	6254
S19208	211124_A01523_0045_BHT5JGDSX2	109.05	31.7	99.09	0.8774	XY	0.9876	[SAS] Eurasian	5104572	4112987	155485	1.82	0.001	1276	149554169	387	118	2102	4799	50	5505
S19209	211124_A01523_0045_BHT5JGDSX2	97.89	28.49	99.01	0.8811	XX	0.981	[AMR] Arabian II	5315746	4285275	161590	1.9	0.001	992	202627710	409	123	2148	4945	60	5626
S19210	211124_A01523_0045_BHT5JGDSX2	129.99	37.35	99.1	0.8813	XY	0.9965	[AFR] African	5734543	4624898	146374	2.21	0.001	727	78458082	432	144	2488	5750	71	6703
S19211	211124_A01523_0045_BHT5JGDSX2	141.46	40.95	99.1	0.8811	XY	0.9968	[EUR] Arabian I	5121020	4121108	154231	1.82	0.001	1281	154271141	469	144	2556	5288	62	6234
S19212	211124_A01521_0053_BHTWTGDSX2	137.75	40.1	99.17	0.9021	XY	0.9967	[SAS] Eurasian	5088629	4094519	157436	1.74	0.001	1309	168446197	489	154	2826	5232	91	6468
S19213	211123_A01518_0052_BHV23TDSX2	158.82	45.35	99	0.8951	XY	0.9971	[SAS] Eurasian	5162629	4152099	153173	1.85	0.001	1205	139945500	462	138	2824	5607	85	6890
S19214	211123_A01514_0048_BHT5TKDSX2	133.1	39.06	99.15	0.9005	XY	1	[EUR] Arabian I	5044337	4055895	161341	1.67	0.001	1450	237783860	458	142	2720	5244	65	6456
S19215	211209_A01514_0058_BH2JJJDSX3	135.97	39.04	99.14	0.8893	XY	0.9933	[EUR] Arabian I	4934937	3969375	172113	1.5	0.001	1423	368277469	482	134	2648	5062	63	6186
S19216	211209_A01517_0056_BH2JHWDSX3	107.48	31.09	98.9	0.8942	XX	0.9913	[EUR] Arabian I	5115591	4116387	168836	1.69	0.001	1370	265256999	419	131	2346	5041	56	6127
S19217	211209_A01515_0059_BHWJHYDSX2	129.22	37.73	98.97	0.9019	XX	0.9964	[AMR] Arabian II	5275805	4245501	158429	1.9	0.001	1175	143097849	447	129	2610	5406	57	6641
S19218	211209_A01515_0059_BHWJHYDSX2	111.65	32.87	99.13	0.9078	XX	0.9917	[EUR] Arabian I	5212749	4196820	159701	1.86	0.001	1200	145721653	421	136	2548	5175	51	6217
S19219	211209_A01515_0059_BHWJHYDSX2	102.72	29.83	99.01	0.904	XX	1	[EUR] Arabian I	5294560	4264751	159215	1.9	0.001	1184	139672817	401	136	2230	4943	55	5917
S19220	211209_A01515_0059_BHWJHYDSX2	133.36	39.03	99.06	0.9024	XY	0.9966	[EUR] Arabian I	5470861	4405540	147178	2.08	0.001	909	113766254	480	160	2758	5715	75	6819
S19221	211123_A01518_0052_BHV23TDSX2	119.63	34.34	98.94	0.8899	XY	1	[SAS] Eurasian	4973543	4001720	168018	1.58	0.001	1207	328279359	439	138	2428	5045	66	6146
S19222	211123_A01515_0048_AHV7KWDSX2	120.3	35.32	99.08	0.8971	XX	1	[EUR] Arabian I	5141417	4138720	171139	1.66	0.001	1113	322380323	428	140	2488	5116	64	6060
S19223	211123_A01515_0048_AHV7KWDSX2	108.05	31.92	99.1	0.8952	XX	1	[EUR] Arabian I	5415552	4365325	154538	2.03	0.001	941	104034502	411	136	2284	5190	49	5917
S19224	211123_A01515_0048_AHV7KWDSX2	146.56	42.8	99.14	0.8975	XX	1	[AMR] Arabian II	5073428	4083517	168938	1.64	0.001	1310	262896182	445	156	2528	5204	73	6272
S19225	211123_A01515_0048_AHV7KWDSX2	133.05	38.64	99.08	0.8959	XY	0.9932	[EUR] Arabian I	4970009	3997809	167156	1.57	0.001	1464	288679560	446	135	2622	5078	79	5967
S19226	211123_A01515_0048_AHV7KWDSX2	124.6	36.71	99.1	0.8811	XX	0.9926	[EUR] Arabian I	5104246	4110286	166413	1.71	0.001	1351	213579685	446	141	2398	5050	59	5869
S19227	211123_A01515_0048_AHV7KWDSX2	97.41	28.6	99.16	0.899	XX	1	[EUR] Arabian I	5027432	4048577	178580	1.54	0.001	1300	387770044	432	144	2052	4711	48	5414
S19228	211123_A01515_0048_AHV7KWDSX2	112.56	32.81	99.04	0.8968	XY	0.9959	[EUR] Arabian I	4946223	3979634	170473	1.53	0.001	1331	350945558	437	154	2300	4764	59	5638
S19229	211123_A01515_0048_AHV7KWDSX2	125.78	36.95	99.19	0.8991	XX	1	[EUR] Arabian I	5201260	4187552	162215	1.81	0.001	1318	175378006	458	133	2478	5160	52	6199
S19230	211123_A01515_0048_AHV7KWDSX2	131.02	38.33	99.16	0.9008	XX	0.9929	[SAS] Eurasian	5436368	4379595	159777	1.94	0.001	890	191377733	475	142	2378	5517	72	6577
S19231	211123_A01515_0048_AHV7KWDSX2	134.29	39.47	99.26	0.9001	XX	0.9931	[EUR] Arabian I	5220819	4202749	171558	1.68	0.001	1096	312139575	484	146	2518	5334	69	6294
S19232	211123_A01515_0048_AHV7KWDSX2	149.85	44.11	99.14	0.8962	XX	0.9938	[EUR] Arabian I	5058869	4066081	166917	1.66	0.001	1497	248320744	501	150	2756	5269	70	6484
S19233	211123_A01515_0048_AHV7KWDSX2	102.59	30.38	99.06	0.8929	XX	1	[EUR] Arabian I	4870509	3919228	191802	1.32	0.001	1233	572328197	476	139	2214	4632	53	5400
S19234	211123_A01515_0048_AHV7KWDSX2	137	40.26	99.07	0.8939	XX	0.9932	[EUR] Arabian I	4910790	3949565	188164	1.36	0.001	1397	499170040	478	150	2506	5039	48	6067
S19235	211123_A01515_0048_AHV7KWDSX2	127.51	37.46	99.07	0.8955	XX	1	[SAS] Eurasian	5177171	4167959	163335	1.77	0.001	1262	184723904	420	127	2400	5152	56	6056
S19236	211123_A01515_0048_AHV7KWDSX2	143.01	41.89	99.15	0.8974	XY	0.9968	[EUR] Arabian I	5283147	4252046	148754	1.97	0.001	1111	125121629	475	144	2752	5538	61	6737
S19237	211123_A01515_0048_AHV7KWDSX2	147.74	43.44	99.23	0.8968	XY	1	[SAS] Eurasian	5111840	4113223	158217	1.75	0.001	1497	186950441	491	142	2794	5438	67	6439
S19238	211123_A01515_0048_AHV7KWDSX2	113.5	32.89	99.02	0.8949	XY	0.9919	[SAS] Eurasian	5280060	4256928	150959	1.96	0.001	1076	121706618	415	127	2126	5037	56	5905
S19239	211123_A01515_0048_AHV7KWDSX2	127.68	37.5	99.07	0.8915	XY	0.9964	[EUR] Arabian I	4995135	4020846	166908	1.58	0.001	1512	288065631	445	142	2424	4894	70	5930
S19240	211123_A01515_0048_AHV7KWDSX2	128.41	37.52	99.08	0.8956	XY	0.9965	[EUR] Arabian I	5018059	4039636	164611	1.63	0.001	1570	269531082	465	136	2482	5131	58	6002
S19241	211123_A01515_0048_AHV7KWDSX2	107.1	31.54	99.12	0.8987	XX	0.9913	[EUR] Arabian I	5147043	4144743	168734	1.7	0.001	1177	236841266	396	139	2266	4860	58	5785
S19242	211123_A01515_0048_AHV7KWDSX2	118.44	34.64	99.12	0.897	XY	1	[AMR] Arabian II	5237872	4219627	153663	1.88	0.001	1043	167260033	424	146	2476	5181	65	6075
S19243	211123_A01515_0048_AHV7KWDSX2	123.93	36.24	99.1	0.8986	XX	0.9925	[EUR] Arabian I	5165698	4157477	166358	1.72	0.001	1297	218133834	460	134	2352	5105	55	6082
S19244	211123_A01515_0048_AHV7KWDSX2	121.83	35.46	99.13	0.8973	XY	0.9962	[EUR] Arabian I	5021271	4041772	162746	1.67	0.001	1390	247189073	459	131	2452	5009	56	5988
S19245	211123_A01515_0048_AHV7KWDSX2	131.44	38.07	99.17	0.898	XY	0.9965	[EUR] Arabian I	5142785	4139694	152191	1.86	0.001	1227	134920351	458	139	2568	5229	55	6129
S19246	211123_A01515_0049_BHTYKVDSX2	138.27	40.22	98.99	0.8959	XY	0.9933	[EUR] Arabian I	5136864	4134639	169168	1.6	0.001	1159	352741082	489	127	2614	5455	73	6515
S19247	211123_A01515_0049_BHTYKVDSX2	113.44	33.1	99.06	0.9004	XX	1	[SAS] Eurasian	5084968	4094420	165094	1.72	0.001	1370	185631660	408	122	2242	4918	52	5967
S19248	211123_A01515_0049_BHTYKVDSX2	120.04	35.56	99.19	0.9021	XX	1	[EUR] Arabian I	4913681	3951537	185782	1.39	0.001	1390	477994914	440	124	2436	4959	53	5941
S19249	211123_A01515_0049_BHTYKVDSX2	124.4	36.21	99.06	0.8982	XX	0.9925	[EUR] Arabian I	5014613	4035438	176976	1.54	0.001	1393	386444499	442	136	2388	5065	66	5971
S19250	211123_A01515_0049_BHTYKVDSX2	137.52	40.51	99.1	0.8981	XY	1	[SAS] Eurasian	5284336	4254354	148855	1.97	0.001	1014	114587895	495	121	2612	5502	62	6739
S19251	211123_A01515_0049_BHTYKVDSX2	136.57	40.22	99.14	0.8995	XX	1	[SAS] Eurasian	5099839	4101946	164675	1.73	0.001	1305	190899785	451	128	2680	5245	58	6455
S19252	211123_A01515_0049_BHTYKVDSX2	155.14	45.41	98.95	0.8934	XY	0.997	[EUR] Arabian I	5092991	4095680	158012	1.74	0.001	1382	192019889	479	144	2766	5547	70	6737
S19253	211123_A01515_0049_BHTYKVDSX2	162.05	47.31	99.07	0.8969	XY	1	[SAS] Eurasian	4907450	3944186	175672	1.41	0.001	1268	439973867	464	138	2728	5370	72	6669
S19254	211123_A01515_0049_BHTYKVDSX2	149.93	44.08	99.04	0.8962	XY	1	[EUR] Arabian I	4984204	4009114	167579	1.56	0.001	1413	317564817	437	162	2754	5331	78	6598
S19255	211123_A01515_0049_BHTYKVDSX2	137.06	39.84	98.99	0.8977	XY	1	[AMR] Arabian II	5113137	4115026	159514	1.73	0.001	1362	209978076	466	135	2676	5235	83	6404
S19256	211123_A01515_0049_BHTYKVDSX2	118.38	34.81	99.09	0.9011	XY	0.9943	[EUR] Arabian I	4974757	4003138	170942	1.52	0.001	1465	347309459	460	134	2514	4992	57	5979
S19257	211123_A01515_0049_BHTYKVDSX2	105.75	31.05	99.21	0.9032	XY	1	[AMR] Arabian II	4988794	4016523	166975	1.59	0.001	1487	275219995	425	135	2482	4910	70	5810
S19258	211123_A01515_0049_BHTYKVDSX2	125.32	36.56	99.02	0.8992	XY	0.9945	[EUR] Arabian I	4938983	3970883	170651	1.51	0.001	1288	387012033	423	133	2530	5029	64	6226
S19259	211123_A01515_0049_BHTYKVDSX2	123.95	36.38	99.07	0.8996	XX	0.9925	[EUR] Arabian I	4964933	3992812	181038	1.46	0.001	1257	428287827	461	137	2504	5014	57	6030
S19260	211123_A01515_0049_BHTYKVDSX2	130.3	38.18	99	0.896	XY	0.993	[EUR] Arabian I	5043535	4057040	165558	1.62	0.001	1345	276109298	439	145	2490	5176	60	6296
S19261	211123_A01515_0049_BHTYKVDSX2	102.51	30.18	99.13	0.8998	XX	0.9909	[EUR] Arabian I	5355052	4316070	158006	1.94	0.001	1102	139893358	395	123	2238	5179	47	5979
S19262	211123_A01515_0049_BHTYKVDSX2	131.14	38.08	99.19	0.903	XY	1	[EUR] Arabian I	5051504	4063365	163911	1.64	0.001	1221	306447771	468	146	2626	5151	64	6391
S19263	211123_A01515_0049_BHTYKVDSX2	144.53	42.07	99.05	0.8964	XY	0.9937	[EUR] Arabian I	4971029	3997241	168158	1.56	0.001	1434	324193194	463	150	2674	5252	79	6336
S19264	211123_A01515_0049_BHTYKVDSX2	127.79	37.43	99.18	0.8996	XY	1	[EUR] Arabian I	5217283	4199990	152143	1.89	0.001	1176	137642197	459	132	2546	5270	74	6498
S19265	211123_A01515_0049_BHTYKVDSX2	142.29	41.25	98.8	0.8942	XY	1	[EUR] Arabian I	5190824	4177327	152154	1.88	0.001	1250	151914477	482	137	2716	5457	70	6565
S19266	211123_A01515_0049_BHTYKVDSX2	116.88	34.28	98.96	0.8945	XY	0.9961	[EUR] Arabian I	5093413	4103289	158541	1.75	0.001	1304	183244312	436	128	2442	5082	66	6077
S19267	211123_A01515_0049_BHTYKVDSX2	129.06	37.66	99.11	0.8974	XY	0.9965	[AFR] African	5576457	4494779	145160	2.16	0.001	818	88585445	452	153	2564	5780	78	6871
S19268	211123_A01515_0049_BHTYKVDSX2	136.39	39.9	99.17	0.8998	XY	0.9967	[EUR] Arabian I	5000773	4022634	167148	1.59	0.001	1367	319742276	453	144	2754	5305	80	6450
S19269	211123_A01518_0051_AHV5GKDSX2	128.49	37.67	98.91	0.8896	XY	1	[AFR] African	5808528	4683429	154501	2.09	0.001	711	167889002	476	154	2668	5963	75	7114
S19270	211123_A01518_0051_AHV5GKDSX2	141.63	41.29	98.83	0.8874	XY	0.9967	[EUR] Arabian I	5127470	4125410	158287	1.76	0.001	1316	210213411	420	140	2724	5467	60	6631
S19271	211123_A01518_0051_AHV5GKDSX2	102.93	30.12	98.9	0.8892	XY	0.9955	[SAS] Eurasian	5065053	4080148	156679	1.79	0.001	1308	152328046	412	142	2336	4968	60	5824
S19272	211123_A01518_0051_AHV5GKDSX2	123.82	36.25	99.03	0.8941	XY	0.9963	[SAS] Eurasian	5078080	4085214	155208	1.79	0.001	1287	152336143	445	139	2404	5129	68	6268
S19273	211123_A01518_0051_AHV5GKDSX2	135.4	39.7	99.05	0.8978	XY	0.9966	[EUR] Arabian I	4978978	4003708	164632	1.6	0.001	1489	281201796	481	136	2622	5222	71	6446
S19274	211123_A01518_0051_AHV5GKDSX2	130.15	38.16	99.06	0.8946	XY	0.993	[EUR] Arabian I	4969610	3997260	169142	1.56	0.001	1483	339835857	434	131	2580	5139	73	6242
S19275	211123_A01518_0051_AHV5GKDSX2	141.49	41.51	98.88	0.8906	XY	1	[SAS] Eurasian	5080828	4087817	157754	1.75	0.001	1342	168003644	469	149	2656	5449	73	6666
S19276	211123_A01518_0051_AHV5GKDSX2	145.09	42.74	99.05	0.8922	XY	1	[EUR] Arabian I	4935724	3966487	175520	1.44	0.001	1380	435053708	491	141	2814	5392	76	6625
S19277	211123_A01518_0051_AHV5GKDSX2	103.68	30.33	99.1	0.8974	XY	0.9956	[EUR] Arabian I	5193473	4182606	150697	1.92	0.001	1159	140478142	423	132	2376	5001	52	5984
S19278	211123_A01518_0051_AHV5GKDSX2	130.53	38.43	98.99	0.8936	XX	1	[SAS] Eurasian	5114905	4114333	165698	1.72	0.001	1330	174496991	406	123	2618	5289	54	6454
S19279	211123_A01518_0051_AHV5GKDSX2	139.59	40.82	99.01	0.8945	XY	0.9967	[EUR] Arabian I	5093818	4097208	155917	1.77	0.001	1347	165310695	425	142	2578	5390	76	6639
S19280	211123_A01518_0051_AHV5GKDSX2	120.93	35.48	98.98	0.8936	XY	0.9962	[EUR] Arabian I	5226803	4207380	152557	1.9	0.001	1182	150923793	476	139	2530	5304	59	6407
S19281	211123_A01518_0051_AHV5GKDSX2	122.3	35.82	98.87	0.8875	XY	0.9962	[EUR] Arabian I	5182996	4175085	155873	1.82	0.001	1233	164603516	448	147	2434	5242	84	6278
S19282	211123_A01518_0051_AHV5GKDSX2	141.6	41.49	98.99	0.8956	XY	0.9968	[EUR] Arabian I	5361435	4316342	154126	1.94	0.001	961	181714203	494	138	2682	5727	67	7039
S19283	211123_A01518_0051_AHV5GKDSX2	145.32	42.85	99.1	0.8958	XY	0.9969	[EUR] Arabian I	5144696	4139920	158836	1.75	0.001	1227	241928194	472	157	2812	5533	66	6940
S19284	211123_A01518_0051_AHV5GKDSX2	116.63	34.23	98.93	0.8929	XY	0.9961	[EUR] Arabian I	4973328	4002113	170209	1.53	0.001	1366	343870194	413	126	2196	5086	62	6125
S19285	211123_A01518_0051_AHV5GKDSX2	104.63	30.82	99.08	0.8971	XY	1	[EUR] Arabian I	4897720	3941342	179020	1.41	0.001	1353	482178642	440	126	2348	4857	61	5837
S19286	211123_A01518_0051_AHV5GKDSX2	138.39	40.56	98.91	0.8879	XY	0.9967	[SAS] Eurasian	5090173	4094537	155342	1.78	0.001	1284	149440050	475	142	2720	5321	67	6635
S19287	211123_A01518_0051_AHV5GKDSX2	120.49	35.33	99.12	0.8961	XY	0.9943	[EUR] Arabian I	4862442	3911951	186044	1.31	0.001	1381	572169313	426	144	2364	4953	74	6041
S19288	211123_A01518_0051_AHV5GKDSX2	112.91	32.87	99.26	0.8957	XY	0.9919	[EUR] Arabian I	5042353	4057061	167113	1.61	0.001	1309	332913580	463	140	2442	5108	63	6084
S19289	211123_A01518_0051_AHV5GKDSX2	129.82	38.3	99.15	0.9006	XX	1	[EUR] Arabian I	5087175	4091820	168136	1.66	0.001	1537	232172881	452	149	2552	5243	67	6378
S19290	211123_A01518_0051_AHV5GKDSX2	120.7	35.64	99.16	0.8976	XY	0.9962	[EUR] Arabian I	4932984	3966433	174869	1.45	0.001	1359	411899523	443	137	2522	5043	70	6238
S19291	211123_A01518_0051_AHV5GKDSX2	149.66	44	98.99	0.8926	XX	0.9937	[SAS] Eurasian	5119594	4118098	163683	1.74	0.001	1335	181702782	443	135	2764	5513	67	6872
S19292	211123_A01518_0052_BHV23TDSX2	117.43	33.64	98.92	0.8943	XY	0.5	[SAS] Eurasian	5054444	4065522	158603	1.73	0.001	1340	195672643	398	125	2364	5106	70	6064
S19293	211123_A01518_0052_BHV23TDSX2	133.12	38.17	98.91	0.8898	XY	0.9966	[EUR] Arabian I	5056928	4068132	160509	1.69	0.001	1401	185505546	429	134	2516	5307	76	6431
S19294	211123_A01518_0052_BHV23TDSX2	117.18	33.49	98.91	0.8939	XY	0.9961	[EUR] Arabian I	5319550	4285840	159395	1.83	0.001	1003	239022188	425	137	2338	5325	77	6477
S19295	211123_A01518_0052_BHV23TDSX2	146.59	42.07	98.84	0.8944	XY	0.9969	[EUR] Arabian I	5137550	4131184	158992	1.76	0.001	1235	216774218	461	147	2770	5453	75	6865
S19296	211123_A01518_0052_BHV23TDSX2	130.8	37.23	99.12	0.9008	XY	0.9965	[EUR] Arabian I	5022700	4039399	169891	1.56	0.001	1275	387358189	459	140	2650	5195	69	6393
S19297	211123_A01518_0052_BHV23TDSX2	143.7	41.34	98.82	0.8904	XY	0.9984	[SAS] Eurasian	4944403	3976343	172898	1.5	0.001	1203	392591786	461	154	2720	5287	69	6713
S19298	211123_A01518_0052_BHV23TDSX2	135.31	38.79	99	0.8924	XY	0.9966	[EUR] Arabian I	5106521	4107362	159782	1.75	0.001	1234	241454777	445	137	2558	5359	69	6579
S19299	211123_A01518_0052_BHV23TDSX2	139.81	39.89	98.78	0.8895	XY	1	[SAS] Eurasian	5113049	4112670	154574	1.82	0.001	1269	148052239	444	142	2752	5484	61	6511
S19300	211123_A01518_0052_BHV23TDSX2	136.74	39.02	99.03	0.895	XY	0.9966	[EUR] Arabian I	5112197	4113004	157458	1.76	0.001	1396	180797330	457	133	2600	5516	76	6484
S19301	211123_A01518_0052_BHV23TDSX2	127.6	36.74	99.02	0.8966	XY	1	[EUR] Arabian I	5337567	4298564	150485	1.98	0.001	1083	121756484	423	139	2612	5515	68	6596
S19302	211123_A01518_0052_BHV23TDSX2	133.89	38.23	99.02	0.8959	XY	1	[EUR] Arabian I	5110824	4112679	169776	1.6	0.001	1015	393866204	422	149	2572	5307	76	6537
S19303	211123_A01518_0052_BHV23TDSX2	132.67	37.86	98.88	0.8923	XY	0.9983	[SAS] Eurasian	5119219	4119158	154727	1.81	0.001	1252	155712531	413	148	2578	5348	69	6490
S19304	211123_A01518_0052_BHV23TDSX2	147.64	42.35	99.03	0.8953	XY	1	[EUR] Arabian I	4998736	4019490	170705	1.55	0.001	1387	364986770	470	136	2992	5399	61	6577
S19305	211123_A01518_0052_BHV23TDSX2	133.72	38.15	98.97	0.8942	XY	0.9966	[SAS] Eurasian	5182184	4171789	152251	1.88	0.001	1162	130243472	427	144	2566	5327	66	6578
S19306	211123_A01518_0052_BHV23TDSX2	132.82	38.13	98.88	0.891	XY	1	[EUR] Arabian I	5093661	4096801	157005	1.77	0.001	1284	148987949	432	130	2528	5228	72	6608
S19307	211123_A01518_0052_BHV23TDSX2	147.78	42.19	98.93	0.8925	XY	1	[EUR] Arabian I	5274343	4241870	153322	1.88	0.001	1161	150509577	456	146	2770	5635	75	6858
S19308	211123_A01518_0052_BHV23TDSX2	109.28	31.54	99.1	0.8962	XY	0.9958	[SAS] Eurasian	5080893	4089626	156953	1.77	0.001	1311	157629500	441	137	2344	5001	63	5983
S19309	211123_A01518_0052_BHV23TDSX2	134.48	38.66	98.8	0.8899	XY	0.9966	[EUR] Arabian I	4802510	3860087	189002	1.26	0.001	1173	625721100	429	135	2496	5060	69	6235
S19310	211123_A01518_0052_BHV23TDSX2	134.2	38.3	99	0.896	XY	1	[EUR] Arabian I	5121541	4120344	158299	1.75	0.001	1404	179682923	449	133	2546	5360	62	6511
S19311	211123_A01518_0052_BHV23TDSX2	127.09	36.35	98.97	0.8958	XY	1	[SAS] Eurasian	5106669	4110162	153991	1.82	0.001	1302	152444101	452	135	2470	5216	71	6282
S19312	211123_A01518_0052_BHV23TDSX2	138.09	39.59	99.01	0.8972	XY	1	[SAS] Eurasian	5017831	4034672	168523	1.57	0.001	1326	344129362	445	138	2648	5340	68	6588
S19313	211124_A01517_0048_AHT5NNDSX2	137.15	38.89	98.95	0.9018	XY	1	[EUR] Arabian I	5123884	4121292	159319	1.74	0.001	1224	242169601	462	148	2724	5449	67	6910
S19314	211124_A01517_0048_AHT5NNDSX2	109.29	31.27	98.97	0.899	XY	0.9958	[SAS] Eurasian	5009806	4031050	162892	1.66	0.001	1253	262662872	413	129	2306	4999	70	6118
S19315	211124_A01517_0048_AHT5NNDSX2	126.2	35.56	98.99	0.901	XY	0.9964	[AMR] Arabian II	5126199	4122875	154793	1.8	0.001	1274	153066455	433	137	2590	5141	74	6050
S19316	211124_A01517_0048_AHT5NNDSX2	137.45	39.02	98.98	0.9021	XY	0.9967	[EUR] Arabian I	4842993	3893427	183733	1.31	0.001	1351	558249156	449	145	2650	4988	66	6140
S19317	211124_A01517_0048_AHT5NNDSX2	110.05	31.57	99.01	0.894	XY	1	[EUR] Arabian I	5177774	4168650	156491	1.83	0.001	1195	157773195	436	128	2434	5217	68	6399
S19318	211124_A01517_0048_AHT5NNDSX2	139.6	39.73	99.06	0.9024	XY	0.9984	[EUR] Arabian I	5030015	4044575	164028	1.63	0.001	1414	265252831	456	148	2834	5328	78	6844
S19319	211124_A01517_0048_AHT5NNDSX2	138.74	38.98	98.97	0.9029	XY	1	[EUR] Arabian I	5007259	4025453	166284	1.61	0.001	1219	310159376	458	139	2612	5244	68	6740
S19320	211124_A01517_0048_AHT5NNDSX2	127.61	36.24	99.1	0.905	XY	0.9982	[EUR] Arabian I	4956746	3985301	174284	1.48	0.001	1447	399558668	464	136	2736	5230	63	6549
S19321	211124_A01517_0048_AHT5NNDSX2	128.1	36.27	99.02	0.9038	XY	0.9965	[EUR] Arabian I	5081624	4088309	160441	1.7	0.001	1293	212241420	420	130	2414	5024	70	6051
S19322	211124_A01517_0048_AHT5NNDSX2	140.86	40.02	99.13	0.9041	XY	0.9968	[EUR] Arabian I	5000003	4020532	165448	1.59	0.001	1457	277085998	478	143	2656	5263	71	6377
S19323	211124_A01517_0048_AHT5NNDSX2	129.22	37.11	99.03	0.902	XY	0.9965	[AMR] Arabian II	5058416	4067313	164210	1.64	0.001	1343	286184512	445	142	2610	5244	66	6695
S19324	211124_A01517_0048_AHT5NNDSX2	100.19	28.83	98.99	0.9007	XY	0.9954	[SAS] Eurasian	5006499	4030456	164639	1.63	0.001	1306	269747977	421	141	2240	4886	69	5950
S19325	211124_A01517_0048_AHT5NNDSX2	120.39	34.39	98.97	0.9001	XY	0.9962	[EUR] Arabian I	4959799	3987503	167195	1.56	0.001	1425	295179225	402	139	2610	5122	81	6398
S19326	211124_A01517_0048_AHT5NNDSX2	154.57	43.87	98.97	0.8994	XY	1	[SAS] Eurasian	5009533	4025725	162254	1.65	0.001	1318	272069049	438	147	2854	5394	81	7136
S19327	211124_A01517_0048_AHT5NNDSX2	139.14	39.65	99.06	0.903	XY	0.9967	[AMR] Arabian II	5096775	4098680	161133	1.71	0.001	1322	223829870	443	144	2824	5491	83	6908
S19328	211124_A01517_0048_AHT5NNDSX2	141.72	40.66	99.14	0.9029	XY	0.9984	[EUR] Arabian I	5151735	4144162	163843	1.68	0.001	1144	281200096	445	141	2728	5480	63	7027
S19329	211124_A01517_0048_AHT5NNDSX2	131.42	37.08	98.89	0.8988	XY	0.9965	[EUR] Arabian I	5103585	4105463	162426	1.7	0.001	1158	265235299	432	132	2536	5249	69	6106
S19330	211124_A01517_0048_AHT5NNDSX2	111.07	32	98.92	0.8965	XY	0.9959	[EUR] Arabian I	5055169	4068719	160565	1.71	0.001	1464	205179356	459	143	2324	5039	61	6279
S19331	211124_A01517_0048_AHT5NNDSX2	129.18	36.87	98.96	0.9018	XY	0.9965	[EUR] Arabian I	5124355	4122933	153766	1.83	0.001	1336	152691346	418	144	2514	5252	75	6268
S19332	211124_A01517_0048_AHT5NNDSX2	100.61	28.67	98.99	0.9032	XY	1	[EUR] Arabian I	5008006	4031353	170077	1.57	0.001	1181	370463874	408	126	2268	4766	57	5859
S19333	211124_A01517_0048_AHT5NNDSX2	132.26	37.57	98.93	0.8991	XY	1	[EUR] Arabian I	5006816	4025130	164554	1.62	0.001	1464	270491034	471	142	2724	5302	77	6640
S19334	211124_A01517_0048_AHT5NNDSX2	118.97	33.61	98.96	0.9018	XY	1	[SAS] Eurasian	5071871	4080067	155113	1.8	0.001	1298	163346998	428	138	2570	4998	61	5919
S19335	211124_A01517_0048_AHT5NNDSX2	131.56	37	99	0.902	XY	0.9965	[EUR] Arabian I	5299161	4265431	151494	1.93	0.001	1098	136888044	456	145	2538	5531	78	6901
S19336	211124_A01517_0048_AHT5NNDSX2	159.43	45.02	99.07	0.9033	XY	1	[EUR] Arabian I	4934286	3966245	173875	1.46	0.001	1466	406968416	490	157	2826	5461	87	7042
S19337	211124_A01517_0049_BHT5HMDSX2	127.91	36.76	99.07	0.891	XY	1	[EUR] Arabian I	5061874	4074724	164313	1.64	0.001	1326	306009514	461	128	2424	5021	46	6139
S19338	211124_A01517_0049_BHT5HMDSX2	105.64	30.3	99.11	0.8942	XY	1	[SAS] Eurasian	5090164	4100618	156437	1.81	0.001	1301	165642408	401	131	2148	4864	54	5772
S19339	211124_A01517_0049_BHT5HMDSX2	120.47	34.45	99.12	0.8937	XY	0.9962	[EUR] Arabian I	5118259	4120016	157473	1.78	0.001	1402	193541073	429	137	2232	4998	61	5480
S19340	211124_A01517_0049_BHT5HMDSX2	121.85	35.63	99.16	0.8916	XY	1	[EUR] Arabian I	5190813	4178952	157015	1.81	0.001	1241	182603784	472	137	2396	5214	63	6120
S19341	211124_A01517_0049_BHT5HMDSX2	126.02	36.4	99.14	0.892	XY	0.9964	[EUR] Arabian I	4946741	3979003	174310	1.48	0.001	1406	395083683	429	125	2414	4852	59	5488
S19342	211124_A01517_0049_BHT5HMDSX2	133.45	38.63	99.06	0.8888	XY	0.9966	[SAS] Eurasian	4987668	4010765	159291	1.68	0.001	1425	176641520	442	139	2610	5043	74	6202
S19343	211124_A01517_0049_BHT5HMDSX2	157.29	45.28	99.12	0.8905	XY	1	[SAS] Eurasian	5116464	4114907	156907	1.76	0.001	1349	169652185	460	135	2744	5415	81	6747
S19344	211124_A01517_0049_BHT5HMDSX2	131.84	38.05	99.09	0.8888	XY	0.9965	[EUR] Arabian I	5198863	4185027	152161	1.88	0.001	1195	142647418	438	131	2466	5358	70	6479
S19345	211124_A01517_0049_BHT5HMDSX2	121.51	34.84	99.04	0.8911	XY	0.9962	[EUR] Arabian I	4936391	3972746	174058	1.47	0.001	1428	398302843	429	144	2470	4852	65	5873
S19346	211124_A01517_0049_BHT5HMDSX2	126.06	36.33	99.16	0.8956	XY	1	[EUR] Arabian I	5130923	4128991	160825	1.74	0.001	1256	255490895	421	124	2266	5100	60	5756
S19347	211124_A01517_0049_BHT5HMDSX2	127.92	36.97	99.21	0.8966	XY	1	[EUR] Arabian I	5258190	4233146	150922	1.93	0.001	1097	138686119	421	144	2444	5187	68	6035
S19348	211124_A01517_0049_BHT5HMDSX2	118.86	34.29	99.11	0.894	XY	1	[EUR] Arabian I	4923188	3959801	175307	1.45	0.001	1299	417766632	448	135	2490	4838	54	5839
S19349	211124_A01517_0049_BHT5HMDSX2	140.19	40.46	99.1	0.8918	XY	0.9967	[EUR] Arabian I	5219061	4198748	159817	1.77	0.001	1059	281671061	456	144	2434	5356	56	6091
S19350	211124_A01517_0049_BHT5HMDSX2	126.51	36.62	99.16	0.8926	XY	0.9964	[EUR] Arabian I	4907679	3948343	174760	1.45	0.001	1366	432992884	456	147	2482	4847	70	5940
S19351	211124_A01517_0049_BHT5HMDSX2	125.91	36.1	99.12	0.8895	XY	0.9964	[EUR] Arabian I	5115516	4119146	157651	1.77	0.001	1368	176630870	433	148	2400	5112	66	6078
S19352	211124_A01517_0049_BHT5HMDSX2	147.48	42.53	99.19	0.8934	XY	0.9923	[EUR] Arabian I	4993944	4017503	170077	1.54	0.001	1419	351838795	471	147	2538	5178	77	6464
S19353	211124_A01517_0049_BHT5HMDSX2	97.88	28.24	98.92	0.8903	XY	0.9953	[SAS] Eurasian	5041066	4060665	157043	1.76	0.001	1314	164286089	439	142	2234	4622	65	5492
S19354	211124_A01517_0049_BHT5HMDSX2	126.6	36.65	99.16	0.8945	XY	0.9964	[EUR] Arabian I	5258374	4234157	155457	1.86	0.001	1128	190772261	425	129	2346	5136	54	5844
S19355	211124_A01517_0049_BHT5HMDSX2	127.88	37.11	99.01	0.8862	XY	1	[SAS] Eurasian	4971193	3999420	167408	1.58	0.001	1251	352483756	436	138	2418	4938	74	5917
S19356	211124_A01517_0049_BHT5HMDSX2	136.93	39.32	99.19	0.8936	XY	0.9933	[EUR] Arabian I	4984929	4007934	166057	1.58	0.001	1468	296536781	449	150	2552	5012	63	5688
S19357	211124_A01517_0049_BHT5HMDSX2	155.03	44.44	99.18	0.8908	XY	1	[AFR] African	5615605	4525068	147129	2.12	0.001	842	97777308	478	143	2862	5974	70	7180
S19358	211124_A01521_0054_AHT72VDSX2	133.87	38.78	98.99	0.9018	XY	1	[EUR] Arabian I	5136907	4132989	159330	1.75	0.001	1283	217793445	465	142	2580	5398	64	6661
S19359	211124_A01521_0054_AHT72VDSX2	115.92	33.41	98.89	0.8983	XY	1	[EUR] Arabian I	4882365	3925486	182419	1.37	0.001	1357	533168361	460	150	2422	4865	54	6051
S19360	211124_A01521_0054_AHT72VDSX2	140.75	40.9	99.02	0.9029	XX	1	[EUR] Arabian I	5066336	4074295	168444	1.64	0.001	1401	255828353	467	150	2518	5328	58	6654
S19361	211124_A01521_0054_AHT72VDSX2	108.18	31.37	99.02	0.9018	XX	0.9914	[SAS] Eurasian	5089615	4095327	162843	1.75	0.001	1376	164125750	416	134	2272	4950	44	6010
S19362	211124_A01521_0054_AHT72VDSX2	128.72	36.9	99.09	0.9054	XY	1	[EUR] Arabian I	5188794	4175250	152232	1.88	0.001	1231	153616744	438	144	2498	5320	59	6666
S19363	211124_A01521_0054_AHT72VDSX2	120.56	34.7	99.08	0.9087	XY	0.9962	[EUR] Arabian I	4887858	3929015	180260	1.38	0.001	1268	508643943	423	139	2498	4906	72	5772
S19364	211124_A01521_0054_AHT72VDSX2	124.25	35.96	99.13	0.9071	XY	1	[EUR] Arabian I	5195175	4180614	152841	1.88	0.001	1154	142972180	453	142	2360	5208	68	6039
S19365	211124_A01521_0054_AHT72VDSX2	120.18	34.84	98.94	0.9022	XY	0.9962	[EAS] East Asian	5224841	4205343	148511	1.97	0.001	1040	112744830	472	141	2530	5268	61	6524
S19366	211124_A01521_0054_AHT72VDSX2	143.68	41.55	99.1	0.9034	XY	0.9968	[SAS] Eurasian	5096914	4098924	159873	1.72	0.001	1186	216224729	445	144	2804	5471	63	6796
S19367	211124_A01521_0054_AHT72VDSX2	102.69	29.72	99.15	0.9077	XY	1	[EUR] Arabian I	4933259	3968808	188601	1.33	0.001	1171	602328668	446	131	2228	4876	57	5883
S19368	211124_A01521_0054_AHT72VDSX2	131.16	37.83	99.04	0.9056	XY	1	[EUR] Arabian I	5152507	4145604	161460	1.73	0.001	1301	229527941	424	142	2456	5231	70	6025
S19369	211124_A01521_0054_AHT72VDSX2	143.19	41.09	99.07	0.9054	XY	0.9968	[EUR] Arabian I	5064939	4073035	156455	1.73	0.001	1387	160888876	486	144	2598	5282	69	6312
S19370	211124_A01521_0054_AHT72VDSX2	128.28	36.9	99.04	0.9043	XY	0.9964	[EUR] Arabian I	5238008	4215724	154454	1.86	0.001	1168	166065602	454	143	2466	5368	77	6186
S19371	211124_A01521_0054_AHT72VDSX2	121.79	35.07	98.97	0.8996	XY	1	[SAS] Eurasian	5081526	4088395	155902	1.79	0.001	1279	159603169	450	147	2656	5172	78	6328
S19372	211124_A01521_0054_AHT72VDSX2	109.96	31.55	99.02	0.9063	XY	1	[EUR] Arabian I	5002049	4022790	163137	1.65	0.001	1392	246310532	434	127	2164	4871	53	5564
S19373	211124_A01521_0054_AHT72VDSX2	142.61	41.34	99.17	0.9065	XY	1	[EUR] Arabian I	4908603	3945997	177748	1.4	0.001	1335	503484092	492	155	2776	5192	81	6653
S19374	211124_A01521_0054_AHT72VDSX2	135.18	38.89	99	0.9028	XY	0.9966	[EUR] Arabian I	4925153	3959615	178250	1.42	0.001	1325	472012689	473	150	2602	5283	67	6465
S19375	211124_A01521_0054_AHT72VDSX2	132.16	38.22	99.12	0.9075	XY	0.9983	[AMR] Arabian II	5280258	4249788	149944	1.95	0.001	1043	133888280	444	141	2554	5416	71	6402
S19376	211124_A01521_0054_AHT72VDSX2	134.24	38.86	98.94	0.8993	XY	0.9983	[EUR] Arabian I	4893564	3933878	176202	1.44	0.001	1372	449820985	431	147	2624	5127	59	6460
S19377	211124_A01521_0054_AHT72VDSX2	126.69	36.42	99.17	0.908	XY	0.9964	[EUR] Arabian I	4970309	3996071	174457	1.49	0.001	1240	424191280	429	143	2568	5124	59	5983
S19378	211124_A01521_0054_AHT72VDSX2	115.63	33.05	99.22	0.9062	XY	0.9961	[SAS] Eurasian	5150092	4144079	155130	1.84	0.001	1365	157941824	390	134	2306	5129	56	5827
S19379	211124_A01521_0054_AHT72VDSX2	129.18	37.22	99.2	0.9108	XY	0.9965	[EUR] Arabian I	5383206	4334474	147513	2.06	0.001	964	110596655	481	139	2558	5453	56	6419
S19380	211124_A01521_0054_AHT72VDSX2	133.62	38.76	99.23	0.9094	XY	0.9966	[EUR] Arabian I	4896818	3937117	176675	1.42	0.001	1299	460664550	493	131	2700	5163	74	6517
S19381	211124_A01521_0054_AHT72VDSX2	134.83	38.76	99.04	0.9046	XY	0.9949	[EUR] Arabian I	5118698	4117082	156787	1.77	0.001	1373	178840383	442	145	2558	5403	51	6648
S19382	211124_A01521_0053_BHTWTGDSX2	125.94	36.5	99.18	0.9049	XY	1	[EUR] Arabian I	5016781	4036043	163088	1.65	0.001	1272	275415067	450	131	2458	5132	60	6148
S19383	211124_A01521_0053_BHTWTGDSX2	131.63	38.07	99.11	0.8948	XY	0.9931	[AMR] Arabian II	4757150	3823177	192199	1.21	0.001	1215	679347204	426	134	2540	4823	64	5943
S19384	211124_A01521_0053_BHTWTGDSX2	137.45	39.9	99.12	0.9024	XY	0.9967	[EUR] Arabian I	4692969	3771182	202450	1.07	0	1190	853268106	414	127	2588	4929	68	6034
S19385	211124_A01521_0053_BHTWTGDSX2	146.99	42.67	99.04	0.901	XY	0.9969	[SAS] Eurasian	4993357	4015221	162894	1.65	0.001	1294	224527109	472	144	2616	5264	74	6447
S19386	211124_A01521_0053_BHTWTGDSX2	98.32	28.51	99.24	0.9074	XY	0.9954	[EUR] Arabian I	5081184	4093922	154176	1.83	0.001	1234	145690920	403	130	2158	4754	50	5093
S19387	211124_A01521_0053_BHTWTGDSX2	132.37	38.46	98.98	0.896	XY	1	[EUR] Arabian I	4995593	4019161	167756	1.58	0.001	1291	325388178	488	142	2532	5154	61	6173
S19388	211124_A01521_0053_BHTWTGDSX2	128.26	37.2	99.16	0.8992	XY	1	[EUR] Arabian I	5051266	4064187	163694	1.66	0.001	1279	292435699	463	137	2566	5083	57	6173
S19389	211124_A01521_0053_BHTWTGDSX2	134.62	39.05	99.07	0.9006	XY	1	[EUR] Arabian I	5141975	4139776	157276	1.78	0.001	1285	202678398	482	153	2752	5302	66	6361
S19390	211124_A01521_0053_BHTWTGDSX2	141.76	41.19	99.17	0.9032	XY	0.9936	[EUR] Arabian I	5001831	4021901	166314	1.59	0.001	1495	298375609	426	135	2602	5233	69	6269
S19391	211124_A01521_0053_BHTWTGDSX2	108.86	31.58	99.17	0.9033	XY	0.9958	[EUR] Arabian I	5170722	4164197	155623	1.84	0.001	1280	185638388	398	121	2326	5012	45	5952
S19392	211124_A01521_0053_BHTWTGDSX2	146.97	42.44	99.09	0.8986	XY	0.9969	[SAS] Eurasian	5144317	4137982	153925	1.84	0.001	1239	141516636	487	141	2702	5397	75	6408
S19393	211124_A01521_0053_BHTWTGDSX2	130.76	38.06	99.2	0.9043	XY	0.9965	[EUR] Arabian I	5055406	4069554	174310	1.51	0.001	1172	431822637	444	151	2404	5210	62	6055
S19394	211124_A01521_0053_BHTWTGDSX2	140.76	40.76	99.14	0.8995	XY	0.9935	[AFR] African	5406440	4353545	149222	2.02	0.001	949	144011466	450	143	2716	5680	69	6747
S19395	211124_A01521_0053_BHTWTGDSX2	107.83	31.39	99.07	0.8985	XY	1	[EUR] Arabian I	4857136	3908519	188696	1.28	0.001	1202	604647077	432	137	2284	4632	64	5591
S19396	211124_A01521_0053_BHTWTGDSX2	157.79	45.56	99.07	0.8959	XY	0.9971	[EUR] Arabian I	5043139	4055587	166378	1.61	0.001	1369	305558071	470	137	2772	5412	59	6588
S19397	211124_A01521_0053_BHTWTGDSX2	127.65	37.21	99.23	0.903	XY	0.9929	[EUR] Arabian I	5139957	4138581	163024	1.68	0.001	1261	261179359	419	142	2598	5216	78	6225
S19398	211124_A01521_0053_BHTWTGDSX2	152.25	43.93	98.97	0.8946	XY	0.997	[EUR] Arabian I	5167878	4158049	156723	1.79	0.002	1346	181920067	455	160	2750	5535	70	6653
S19399	211124_A01521_0053_BHTWTGDSX2	121.7	35.27	99.14	0.9029	XY	1	[EUR] Arabian I	5087193	4094860	160697	1.7	0.001	1444	208689108	434	129	2376	5027	62	5972
S19400	211124_A01521_0053_BHTWTGDSX2	135.32	39.19	99.13	0.9008	XY	0.9966	[EUR] Arabian I	5042403	4056102	159031	1.72	0.001	1367	200705836	434	136	2522	5206	67	6179
S19401	211124_A01521_0053_BHTWTGDSX2	97.87	28.52	99.14	0.9034	XY	0.9953	[EUR] Arabian I	4932177	3969567	172968	1.51	0.001	1333	387124160	415	129	2006	4672	56	5446
S19402	211124_A01521_0053_BHTWTGDSX2	149.61	43.35	99.15	0.8958	XY	1	[EUR] Arabian I	5019275	4038911	176991	1.46	0.001	1144	489589669	479	136	2640	5347	59	6356
S19403	211225_A01513_0075_BH2JHTDSX3	123.64	28.18	83.61	0.9018	XY	0.9932	[SAS] Eurasian	5029316	4046466	161006	1.69	0.001	1341	215540626	393	163	2390	4855	66	5939
S19404	231107_A01458_0417_BHTCFGDSX7	121.05	34.6	98.75	0.9054	XY	1	[SAS] Eurasian	5080822	4085662	154593	1.81	0	1282	154059467	402	133	2212	4960	63	5907
S19405	211225_A01513_0075_BH2JHTDSX3	130.92	35.09	94.91	0.8967	XX	0.9963	[EAS] East Asian	5418301	4362669	150950	2.1	0.001	902	102569967	428	151	2506	5465	64	6646
S19406	211225_A01513_0075_BH2JHTDSX3	121.46	31.59	93.49	0.8961	XY	0.9959	[AFR] African	5518890	4446497	145993	2.14	0.001	894	104452226	554	140	2456	5426	60	6540
S19407	220408_A01508_0072_BHG2TNDSX3	126.88	34.32	94.17	0.9045	XX	1	[EAS] East Asian	5441516	4382715	151696	2.09	0.001	919	106937657	438	147	2314	5210	55	5937
S19408	220408_A01508_0072_BHG2TNDSX3	138.16	37.6	93.85	0.9032	XX	1	[EUR] Arabian I	5304929	4271466	156183	1.94	0.001	1159	130236172	455	149	2554	5249	65	5967
S19409	220408_A01508_0072_BHG2TNDSX3	117.17	31.21	91.83	0.9029	XX	0.9913	[EUR] Arabian I	5035646	4052763	171193	1.62	0.006	1471	273091348	431	134	2190	4653	45	5216
S19410	220415_A01473_0111_BHH2JNDSX3	111.97	30.99	93.72	0.8859	XX	1	[EUR] Arabian I	4961901	3998171	182836	1.45	0.001	1379	440346275	472	133	2104	4449	39	4659
S19411	220408_A01508_0072_BHG2TNDSX3	128.78	33.46	90.83	0.8977	XX	0.9919	[SAS] Eurasian	5092991	4100107	166414	1.71	0.001	1290	214355367	426	145	2222	4835	65	5516
S19412	211223_A01517_0069_AHWT37DSX2	126.46	34.33	94.18	0.8837	XY	0.9884	[EUR] Arabian I	5030623	4048749	160826	1.68	0.001	1450	201310054	472	137	2544	5108	68	6232
S19413	220408_A01508_0073_AHG2TMDSX3	124.22	33.65	94.87	0.8979	XX	0.9961	[EUR] Arabian I	5415387	4365488	152412	2.07	0.001	954	118913400	447	139	2346	5031	65	5595
S19414	211223_A01517_0068_BHYF33DSX2	129.13	36.75	98.92	0.895	XY	0.9929	[AFR] African	5670009	4573191	141532	2.27	0.001	698	74301879	533	139	2554	5872	78	7002
S19415	211223_A01517_0068_BHYF33DSX2	119.03	31.1	92.9	0.8986	XY	1	[EUR] Arabian I	5014522	4036048	166033	1.61	0.001	1509	288153070	412	145	2358	4828	75	6033
S19416	211223_A01517_0068_BHYF33DSX2	131.2	35.3	94.43	0.8944	XX	0.9924	[EUR] Arabian I	5075909	4086386	172517	1.61	0.001	1407	295316399	425	141	2516	5200	57	6328
S19417	211223_A01517_0068_BHYF33DSX2	119.89	33.39	97.1	0.8918	XY	0.9961	[EUR] Arabian I	5007014	4027564	164994	1.63	0.001	1333	295168611	409	146	2397	5092	75	6099
S19418	211223_A01517_0068_BHYF33DSX2	113.45	32.12	98.76	0.8963	XY	0.9918	[SAS] Eurasian	5079319	4087546	156400	1.79	0.001	1249	163129194	437	140	2410	5105	77	6162
S19419	220408_A01508_0072_BHG2TNDSX3	154.45	34.4	79.96	0.8993	XX	0.9844	[EUR] Arabian I	4866262	3914768	196995	1.26	0.001	1220	616041471	507	259	2448	4730	48	5641
S19420	211223_A01517_0068_BHYF33DSX2	115.22	32.39	97.47	0.8924	XX	0.9876	[EUR] Arabian I	4992429	4019009	175459	1.56	0.001	1476	341613674	419	143	2384	4965	62	6091
S19421	211223_A01518_0073_AHWK2NDSX2	115.92	31.58	95.45	0.8999	XX	1	[EUR] Arabian I	5170089	4161685	161401	1.8	0.001	1300	151606818	407	141	2238	5135	66	6267
S19422	211223_A01518_0073_AHWK2NDSX2	117.65	31.53	94.45	0.905	XX	0.9916	[EUR] Arabian I	4912592	3950848	185005	1.4	0.001	1390	467454153	408	146	2322	4919	68	6035
S19423	211223_A01518_0073_AHWK2NDSX2	116.68	32.66	98.65	0.9014	XY	0.996	[AMR] Arabian II	5078533	4086088	157376	1.76	0.001	1381	181218709	594	159	2658	5120	72	6362
S19424	211223_A01518_0073_AHWK2NDSX2	113.93	28.39	89.08	0.9072	XY	0.9862	[AMR] Arabian II	5244555	4224765	152181	1.91	0.001	1100	133724425	767	144	2720	5039	71	6118
S19425	211231_A01562_0044_AHWMWFDSX2	110.84	31.59	99.11	0.8977	XX	0.9979	[EUR] Arabian I	5104763	4110236	169704	1.68	0.001	1195	309937341	408	134	2048	4835	44	5216
S19426	220104_A01517_0079_BH2YVGDSX3	137.45	39.26	98.65	0.878	XX	0.9897	[EUR] Arabian I	5113725	4113634	166577	1.72	0.001	1289	212603617	461	158	2554	5282	85	6296
S19427	220104_A01517_0079_BH2YVGDSX3	144.31	41.55	98.82	0.8847	XX	1	[EUR] Arabian I	5160840	4151598	160078	1.82	0.001	1254	154325020	475	129	2658	5353	72	6467
S19428	220104_A01517_0079_BH2YVGDSX3	130.28	37.55	99	0.888	XX	1	[EUR] Arabian I	5032973	4046960	169708	1.64	0.001	1444	243519561	429	138	2342	5062	52	6217
S19429	220103_A01514_0079_BH2YMWDSX3	119.38	34.21	99	0.8857	XX	0.9921	[EUR] Arabian I	5057744	4070290	175065	1.59	0.001	1356	320025514	459	143	2320	5041	50	6104
S19430	220104_A01517_0079_BH2YVGDSX3	145.09	41.69	98.96	0.8879	XX	0.9935	[EUR] Arabian I	5113609	4114341	174952	1.6	0.001	1253	340788557	475	140	2698	5398	69	6561
S19431	211209_A01515_0059_BHWJHYDSX2	133.99	38.93	99.07	0.9054	XY	1	[EUR] Arabian I	5251072	4225537	150743	1.92	0.001	1175	142970397	474	144	2584	5503	58	6718
S19432	220103_A01514_0079_BH2YMWDSX3	119.3	34.28	99.09	0.8889	XX	0.9922	[EUR] Arabian I	5035514	4052181	172268	1.6	0.001	1306	305610040	414	133	2300	4916	44	6006
S19433	211231_A01523_0067_AHYCC2DSX2	152.6	42.44	99.01	0.8917	XX	0.9908	[EUR] Arabian I	5268853	4240346	158690	1.87	0.001	1229	153495641	458	154	2718	5453	71	6722
S19434	230623_A01512_0316_AH37WTDSX7	129.11	37.63	98.97	0.9064	XX	1	[EUR] Arabian I	4879676	3923962	176951	1.47	0	1367	360383464	438	132	2994	5514	57	6856
S19435	211209_A01515_0059_BHWJHYDSX2	135.7	39.43	98.94	0.9005	XY	1	[EUR] Arabian I	5188886	4176001	155755	1.83	0.001	1252	182240140	441	143	2622	5436	82	6567
S19436	211209_A01515_0059_BHWJHYDSX2	156.79	45.95	99.05	0.9043	XX	1	[EUR] Arabian I	5156491	4147767	164040	1.75	0.001	1408	196307655	477	147	2934	5495	68	6975
S19437	220104_A01517_0079_BH2YVGDSX3	127.52	35.97	99.09	0.8928	XY	0.9928	[EUR] Arabian I	5111308	4114507	157101	1.78	0.001	1346	174420854	428	120	2512	5199	48	6299
S19438	220104_A01517_0079_BH2YVGDSX3	123.27	34.79	98.97	0.8914	XX	0.9771	[EUR] Arabian I	5025576	4043735	176472	1.55	0.001	1493	343836791	458	152	2442	5041	53	6155
S19439	220104_A01517_0079_BH2YVGDSX3	131.31	37.44	99.02	0.889	XY	0.993	[SAS] Eurasian	5061114	4071743	156628	1.76	0.001	1388	167102345	452	144	2646	5231	66	6448
S19440	211231_A01562_0044_AHWMWFDSX2	103.76	29.41	98.98	0.8918	XY	0.9911	[EUR] Arabian I	5038699	4056319	160039	1.73	0.001	1413	198189514	389	125	2230	4691	51	5485
S19441	220104_A01517_0079_BH2YVGDSX3	117.73	33.71	98.95	0.888	XY	1	[EUR] Arabian I	5052322	4065381	163248	1.66	0.001	1376	247781872	482	134	2422	4994	73	5993
S19442	220104_A01517_0079_BH2YVGDSX3	127.43	36.36	99.04	0.8915	XY	1	[EUR] Arabian I	5171575	4160836	156032	1.82	0.001	1303	171995128	455	148	2510	5340	73	6317
S19443	220104_A01517_0079_BH2YVGDSX3	143.17	40.82	99.12	0.8898	XY	0.9935	[SAS] Eurasian	5077512	4084085	163028	1.69	0.001	1288	272583525	436	125	2570	5398	70	6475
S19444	220104_A01517_0079_BH2YVGDSX3	122.67	35.17	98.94	0.8894	XX	0.9924	[SAS] Eurasian	5134692	4132555	161989	1.79	0.001	1246	152512898	406	132	2362	5174	63	6293
S19445	211231_A01562_0043_BH2JFJDSX3	116.41	32.88	99.03	0.8958	XY	0.9921	[AMR] Arabian II	5205386	4193108	155149	1.85	0.001	1173	150708481	426	140	2490	5219	75	6383
S19446	220104_A01517_0079_BH2YVGDSX3	128.35	36.99	99.08	0.8916	XX	0.9854	[AFR] African	5685590	4579720	154993	2.13	0.001	816	128307006	471	132	2556	5666	51	6969
S19447	220104_A01517_0079_BH2YVGDSX3	119.68	34.01	98.97	0.8888	XY	1	[EUR] Arabian I	5010866	4031518	163792	1.63	0.001	1413	269405332	462	144	2430	5062	73	6054
S19448	211223_A01518_0073_AHWK2NDSX2	105.93	29.08	97.05	0.9025	XX	0.9909	[EUR] Arabian I	5117730	4120717	165784	1.74	0.001	1337	185112220	413	137	2274	5000	58	6067
S19449	211223_A01518_0073_AHWK2NDSX2	119.36	32.13	94.91	0.9018	XX	1	[EUR] Arabian I	5081135	4089130	184155	1.48	0.001	1123	525266975	452	140	2338	5094	55	6233
S19450	211223_A01518_0073_AHWK2NDSX2	111.89	28.55	91.14	0.9025	XY	0.9954	[EUR] Arabian I	5125976	4127777	161994	1.73	0.001	1365	236672041	386	163	2342	4948	74	6042
S19451	211223_A01518_0073_AHWK2NDSX2	117.17	32.34	96.71	0.9032	XY	1	[EUR] Arabian I	5037156	4051772	160428	1.69	0.001	1438	218959546	453	140	2552	5061	76	6073
S19452	MERGED_AHH5CKDSX3-AHWK2NDSX2	148.4	40.4	95.86	0.8957	XY	0.9968	[AMR] Arabian II	5142826	4139639	151392	1.85	0	1156	140755533	434	155	3352	6023	72	7254
S19453	211225_A01469_0084_BHYCFHDSX2	110.78	30.43	96.9	0.9007	XY	0.9979	[AMR] Arabian II	5206780	4197841	153685	1.87	0.001	1228	147160977	520	139	2470	5013	50	5952
S19454	211225_A01469_0084_BHYCFHDSX2	116.86	30.08	92.75	0.9072	XY	0.9915	[EUR] Arabian I	5002857	4027776	164659	1.61	0.001	1451	276092162	785	134	2348	4802	57	5806
S19455	211225_A01469_0084_BHYCFHDSX2	123.21	34.72	98.21	0.9025	XX	0.9847	[EUR] Arabian I	5330725	4294371	156764	1.96	0.001	1119	134573464	623	142	2526	5424	61	6419
S19456	211223_A01473_0056_BHWJF2DSX2	138.68	39.51	98.72	0.9035	XY	0.9933	[EUR] Arabian I	5257501	4230157	150712	1.92	0.001	1109	139388590	485	144	2472	5398	60	6175
S19457	211223_A01473_0056_BHWJF2DSX2	105.84	30.47	97.87	0.9007	XY	0.9934	[SAS] Eurasian	5025329	4046848	158245	1.73	0.001	1345	179909984	407	141	2354	4780	53	5332
S19458	211223_A01473_0056_BHWJF2DSX2	116.11	31.07	92.64	0.9016	XX	0.9912	[EUR] Arabian I	5097557	4105124	164069	1.74	0.001	1271	175019112	447	152	2272	4917	60	5864
S19459	211223_A01473_0056_BHWJF2DSX2	125.2	36.09	98.6	0.8973	XY	1	[EUR] Arabian I	5095870	4102643	156092	1.79	0.001	1322	165231677	439	140	2440	5016	60	5741
S19460	211223_A01473_0056_BHWJF2DSX2	114.3	29.39	90.02	0.9038	XY	0.9955	[SAS] Eurasian	5126769	4131928	154579	1.83	0.001	1221	159088214	550	143	2232	4728	61	5279
S19461	211223_A01508_0041_AH2YVWDSX3	111.13	31.56	98.1	0.9085	XX	0.9785	[AFR] African	5616950	4526149	152239	2.16	0.001	895	104943411	416	142	2500	5704	58	6972
S19462	211223_A01508_0041_AH2YVWDSX3	124.14	34.97	98.77	0.9075	XX	0.9924	[EUR] Arabian I	5043665	4057259	179624	1.51	0.001	1336	393169846	472	132	2476	5243	66	6520
S19463	211223_A01508_0041_AH2YVWDSX3	117.22	32.59	97.95	0.9114	XY	0.996	[EUR] Arabian I	5038798	4053869	164826	1.63	0.001	1553	257951951	416	151	2390	4989	61	6008
S19464	220411_A01513_0120_BHH3THDSX3	119.08	31.92	93.88	0.8963	XY	0.9797	[EUR] Arabian I	5032786	4050245	163638	1.65	0.001	1576	245571402	812	128	2676	4503	51	5228
S19465	211223_A01508_0041_AH2YVWDSX3	117.69	29.84	89.8	0.9117	XX	0.9867	[AMR] Arabian II	5016521	4035771	173820	1.57	0.001	1316	312138654	447	139	2330	4926	66	6107
S19466	220104_A01562_0045_BHWJLGDSX2	102.66	28.44	95.94	0.8915	XX	0.9952	[EUR] Arabian I	5067071	4079869	172226	1.63	0.001	1463	275082479	387	148	2254	4779	63	5750
S19467	211223_A01508_0041_AH2YVWDSX3	115.99	32.46	98.47	0.9077	XY	0.996	[SAS] Eurasian	5439156	4379039	143974	2.16	0.001	845	84417675	443	137	2594	5443	66	6810
S19468	211223_A01508_0041_AH2YVWDSX3	117.23	32.92	97.64	0.9028	XX	1	[EUR] Arabian I	5009868	4031720	177449	1.52	0.001	1531	359663236	448	137	2474	5127	58	6164
S19469	211223_A01508_0041_AH2YVWDSX3	114	29.91	92.85	0.9101	XY	0.9934	[SAS] Eurasian	5107807	4111138	164136	1.71	0.001	1143	268495858	392	141	2492	5080	66	6402
S19470	211223_A01508_0041_AH2YVWDSX3	105.74	29.76	97.99	0.9073	XX	0.991	[AMR] Arabian II	5031509	4047660	172464	1.6	0.001	1279	310468360	416	140	2180	4865	70	5695
S19471	211223_A01508_0041_AH2YVWDSX3	122.87	31.82	91.63	0.9093	XX	0.9746	[AFR] African	6097974	4921291	160487	2.17	0.001	764	110412214	450	170	2828	6159	72	7652
S19472	211223_A01508_0041_AH2YVWDSX3	108.69	28.25	92.41	0.9092	XY	0.9954	[EUR] Arabian I	5161830	4156698	156387	1.82	0.001	1294	159409551	407	144	2512	5140	76	6143
S19473	211223_A01508_0041_AH2YVWDSX3	114.39	29.11	89.97	0.9111	XX	0.9954	[EUR] Arabian I	4966285	3993625	184331	1.43	0.001	1314	474924146	431	143	2374	4901	61	6128
S19474	211223_A01508_0041_AH2YVWDSX3	110.18	31.26	98.6	0.9077	XX	0.9915	[EUR] Arabian I	5157162	4150759	164103	1.76	0.001	1429	198434906	416	138	2432	5155	65	6334
S19475	211223_A01508_0041_AH2YVWDSX3	108.35	28.74	94.38	0.9107	XY	0.9933	[EAS] East Asian	5357642	4317054	148725	2.04	0.001	963	114737991	383	141	2334	5295	75	6517
S19476	211223_A01508_0041_AH2YVWDSX3	117.11	30.56	92.57	0.9128	XY	0.9914	[EUR] Arabian I	5345775	4305781	147289	2.06	0.001	921	104045771	404	148	2504	5384	70	6757
S19477	211223_A01508_0042_BH2YJWDSX3	117.94	32.65	97.96	0.9031	XY	0.994	[EUR] Arabian I	5281393	4254709	149533	1.97	0.001	1092	122226332	424	136	2534	5275	74	6440
S19478	211223_A01508_0042_BH2YJWDSX3	101.51	28.26	98.9	0.9063	XY	0.9818	[SAS] Eurasian	5015563	4037937	162410	1.69	0.001	1321	232416200	559	132	2336	4943	76	5885
S19479	211223_A01508_0042_BH2YJWDSX3	101.67	28.75	98.57	0.8994	XX	1	[EUR] Arabian I	5050200	4066141	170672	1.65	0.001	1314	268347151	388	129	2198	4827	69	5804
S19480	220104_A01562_0045_BHWJLGDSX2	137.3	31.24	81.97	0.8985	XY	0.9917	[SAS] Eurasian	4967662	3999135	171158	1.54	0.001	1260	373853788	425	184	2268	4882	60	5954
S19481	220411_A01513_0120_BHH3THDSX3	143.43	37.1	90.62	0.893	XY	0.9965	[SAS] Eurasian	5230810	4211118	151086	1.91	0.001	1122	120609050	426	166	2488	5016	71	5701
S19482	211223_A01508_0042_BH2YJWDSX3	115.7	31.96	96.98	0.9056	XX	1	[EUR] Arabian I	5303506	4269816	154532	2	0.001	1086	131286516	421	128	2260	5304	73	6344
S19483	220411_A01513_0120_BHH3THDSX3	145.15	39.75	95.59	0.8961	XX	0.9833	[EUR] Arabian I	5033570	4049403	170551	1.6	0.001	1427	283975048	543	164	2638	5013	65	5834
S19484	220411_A01513_0120_BHH3THDSX3	194	52.57	94.47	0.8887	XY	0.99	[EUR] Arabian I	5066585	4075158	159274	1.7	0.001	1382	225064845	426	150	3076	5457	78	6523
S19485	211223_A01508_0042_BH2YJWDSX3	115.57	31.42	97.03	0.9062	XY	0.9938	[SAS] Eurasian	5495145	4427353	147289	2.11	0.001	910	107342945	381	137	2590	5497	65	6681
S19486	211223_A01508_0042_BH2YJWDSX3	114.35	31.55	97.54	0.9055	XY	0.9959	[SAS] Eurasian	5044685	4058811	157371	1.77	0.001	1279	164279776	410	140	2352	5075	77	6272
S19487	211225_A01514_0071_AH2J2LDSX3	108.71	30.43	98.19	0.8903	XX	1	[SAS] Eurasian	5471578	4412092	152353	2.1	0.001	948	106962684	428	134	2156	5161	61	6146
S19488	211225_A01514_0071_AH2J2LDSX3	106.68	28.73	94.66	0.8947	XX	0.9907	[EUR] Arabian I	5235467	4214838	159566	1.88	0.001	1116	140500199	393	124	2328	5058	60	6009
S19489	211225_A01514_0071_AH2J2LDSX3	113.5	31.86	97.71	0.8852	XY	0.9959	[EUR] Arabian I	5029320	4046371	163365	1.64	0.001	1442	259664565	427	139	2448	5084	73	6058
S19490	220411_A01513_0120_BHH3THDSX3	123.22	31.29	89.91	0.8978	XY	0.9917	[EUR] Arabian I	5067358	4079836	156383	1.76	0.001	1272	169360149	736	183	2304	4612	65	5254
S19491	220411_A01513_0120_BHH3THDSX3	101.39	28.72	97.95	0.902	XY	0.9818	[EUR] Arabian I	5000840	4029058	166076	1.63	0.001	1290	319838699	829	136	2354	4332	45	4935
S19492	211225_A01514_0071_AH2J2LDSX3	117.35	31.64	95.46	0.8942	XX	0.9916	[AMR] Arabian II	5247156	4222717	158301	1.88	0.001	1160	136462722	448	144	2350	5167	46	6375
S19493	211225_A01514_0071_AH2J2LDSX3	117.85	33.09	98.27	0.8873	XX	1	[EUR] Arabian I	5203358	4186016	159658	1.84	0.001	1250	145159744	461	136	2448	5258	60	6424
S19494	211225_A01514_0072_BH2JKLDSX3	107.39	28.48	93.47	0.8825	XX	0.9953	[EUR] Arabian I	5423025	4374148	153265	2.07	0.001	947	98209869	452	137	2138	5027	59	5828
S19495	211225_A01514_0072_BH2JKLDSX3	116.21	32.17	96.45	0.8858	XX	0.9917	[EUR] Arabian I	5230912	4211996	158887	1.86	0.001	1231	142126796	531	146	2262	5050	59	6061
S19496	211225_A01514_0072_BH2JKLDSX3	110.43	28.33	90.69	0.8874	XY	0.9954	[EUR] Arabian I	4809985	3869237	185635	1.3	0.001	1285	586712040	421	139	2232	4524	52	5432
S19497	211225_A01514_0072_BH2JKLDSX3	110.21	30.95	97.94	0.887	XX	1	[AMR] Arabian II	5210346	4194557	161210	1.84	0.001	1206	169584797	513	136	2236	4982	61	5881
S19498	211225_A01514_0072_BH2JKLDSX3	109.1	28.1	91.21	0.8845	XY	0.993	[SAS] Eurasian	5013206	4038263	163683	1.65	0.001	1324	262123975	646	138	2380	4756	56	5582
S19499	211225_A01514_0072_BH2JKLDSX3	113.83	29.67	92.56	0.8849	XY	1	[SAS] Eurasian	5551850	4476930	141361	2.28	0.001	726	69560062	406	137	2312	5283	63	6062
S19500	220104_A01562_0046_AHWVGGDSX2	126.46	33.73	95.23	0.8893	XY	0.9885	[SAS] Eurasian	4881065	3927493	175720	1.42	0.001	1235	438125737	757	135	2268	4754	56	5295
S19501	220104_A01562_0046_AHWVGGDSX2	125.22	35.29	98.39	0.8904	XY	0.9963	[SAS] Eurasian	5095348	4101214	153772	1.82	0.001	1246	150420032	448	130	2578	5012	59	5914
S19502	220104_A01562_0045_BHWJLGDSX2	111.06	31.27	98.43	0.8931	XY	0.9813	[AMR] Arabian II	5161224	4156343	154660	1.84	0.001	1243	170246158	759	120	2500	5002	61	6167
S19503	211225_A01514_0072_BH2JKLDSX3	129.81	34.79	94.03	0.8869	XY	0.9962	[EUR] Arabian I	4977273	4004060	167924	1.56	0.001	1343	362571330	464	135	2510	5002	68	5945
S19504	211225_A01515_0073_AH2YC2DSX3	116.46	31.35	95.97	0.8984	XY	0.9856	[EUR] Arabian I	5148958	4145547	154488	1.84	0.001	1326	147654212	425	141	2546	5096	66	6221
S19505	230802_A01512_0338_AHCKFGDSX7	146.45	41.69	98.38	0.8945	XY	1	[EUR] Arabian I	4951198	3975822	159483	1.66	0	1378	205846134	441	155	3412	5951	78	7531
S19506	211225_A01515_0073_AH2YC2DSX3	121.48	32.51	95.19	0.8937	XX	1	[EUR] Arabian I	5167998	4162080	160902	1.82	0.001	1268	149266614	409	134	2330	5056	55	6039
S19507	220411_A01513_0120_BHH3THDSX3	130.25	30.06	82.24	0.8914	XY	1	[SAS] Eurasian	5066434	4080055	163524	1.69	0.001	1122	291373019	363	501	2306	4609	58	4984
S19508	211225_A01515_0073_AH2YC2DSX3	125.03	33.86	97.08	0.8999	XY	0.9962	[EUR] Arabian I	5512302	4441556	144431	2.15	0.001	870	87415569	433	143	2554	5414	67	6559
S19509	220104_A01517_0078_AH2YC5DSX3	103.72	29.9	98.96	0.8854	XY	0.9911	[AFR] African	5781944	4668895	141451	2.36	0.001	510	71230114	414	151	2408	5534	66	6443
S19510	211231_A01562_0044_AHWMWFDSX2	111.14	31.17	99.11	0.8957	XY	0.9959	[SAS] Eurasian	5017778	4039380	157503	1.72	0.001	1336	169641305	407	135	2174	4663	60	5205
S19511	211209_A01515_0059_BHWJHYDSX2	116.8	34.56	98.99	0.9014	XX	0.996	[EUR] Arabian I	5018570	4036470	173253	1.58	0.001	1513	311159694	438	133	2460	5073	47	6096
S19512	211231_A01562_0043_BH2JFJDSX3	104.99	29.76	99	0.9005	XY	1	[EUR] Arabian I	5206729	4194376	171520	1.62	0.001	896	405004095	435	126	2358	5041	48	6060
S19513	211209_A01515_0059_BHWJHYDSX2	131	37.91	98.96	0.9029	XY	0.9965	[EUR] Arabian I	5140136	4137150	153535	1.83	0.001	1234	138301966	462	146	2638	5424	81	6519
S19514	211209_A01515_0059_BHWJHYDSX2	99.34	28.93	99.04	0.9087	XY	1	[EUR] Arabian I	5181574	4173283	154425	1.86	0.001	1220	152070654	426	126	2198	4976	57	5860
S19515	220103_A01514_0079_BH2YMWDSX3	123.8	35.13	99.09	0.8913	XY	0.9963	[EUR] Arabian I	5236824	4216835	150784	1.93	0.001	1110	123561271	421	147	2320	5243	73	6243
S19516	220104_A01523_0070_AHYCFFDSX2	116.16	32.38	98.3	0.8953	XX	0.9918	[EUR] Arabian I	5142837	4139558	163173	1.77	0.001	1386	185046752	563	131	2458	5097	48	6160
S19517	220104_A01523_0070_AHYCFFDSX2	125.1	34.21	95.83	0.8954	XX	0.9922	[SAS] Eurasian	5048224	4061571	162506	1.75	0.001	1287	161571002	379	133	2330	4981	55	5982
S19518	220104_A01523_0070_AHYCFFDSX2	111.44	29.68	93.84	0.8967	XX	0.9911	[EUR] Arabian I	5248763	4229834	162258	1.85	0.001	1129	161426644	433	135	2310	5047	67	5968
S19519	220104_A01562_0046_AHWVGGDSX2	134.31	32.97	87.37	0.8939	XX	0.9919	[SAS] Eurasian	5135522	4134580	167888	1.7	0.001	1268	226324003	422	171	2272	4892	54	5411
S19520	211231_A01473_0062_AHY7WCDSX2	132.21	36.39	98.37	0.9053	XY	0.9825	[SAS] Eurasian	5176506	4166263	152965	1.87	0.001	1183	132390432	689	125	2790	5360	74	6864
S19521	220411_A01513_0120_BHH3THDSX3	135.57	37.32	96.05	0.895	XY	0.9861	[SAS] Eurasian	5057266	4069983	160583	1.69	0.001	1281	223471244	896	143	2674	4944	59	5638
S19522	211231_A01473_0062_AHY7WCDSX2	161.41	42.8	95.47	0.9037	XY	0.991	[EUR] Arabian I	5022050	4038546	163623	1.63	0.001	1454	279342456	697	137	3006	5510	69	6932
S19523	211231_A01473_0062_AHY7WCDSX2	172.83	45.95	95.38	0.9041	XY	0.9791	[EUR] Arabian I	4835993	3887207	187944	1.27	0.001	1354	609314362	505	162	2906	5362	79	6959
S19524	220411_A01513_0121_AHH3VWDSX3	135.4	34.24	88.92	0.894	XY	0.9962	[SAS] Eurasian	5110352	4114949	153732	1.83	0.001	1328	158654809	430	156	2370	4753	55	5298
S19525	220411_A01513_0120_BHH3THDSX3	112.34	29.79	92.44	0.8978	XY	1	[EUR] Arabian I	5114498	4119469	151756	1.87	0.001	1153	125412996	398	153	2168	4598	74	4893
S19526	220411_A01513_0120_BHH3THDSX3	103.67	29.67	98.63	0.8973	XY	0.9956	[EUR] Arabian I	4994852	4022189	160842	1.68	0.001	1411	223748703	387	124	2170	4625	45	4923
S19527	211105_A01463_0052_AHV5GWDSX2	142.92	41.67	98.83	0.9046	XY	1	[SAS] Eurasian	5075657	4078992	156749	1.76	0.001	1317	156123175	474	125	2904	5505	67	7002
S19528	211105_A01463_0052_AHV5GWDSX2	131.38	38.65	98.86	0.9031	XY	0.9948	[SAS] Eurasian	4927816	3961225	170892	1.51	0.001	1373	358585001	434	145	2618	5195	72	6460
S19529	211105_A01463_0052_AHV5GWDSX2	133.42	38.58	98.78	0.9011	XY	0.9913	[EUR] Arabian I	5170437	4159691	156415	1.8	0.001	1264	169608043	424	135	2642	5403	82	6759
S19530	211105_A01463_0052_AHV5GWDSX2	155.58	45.18	98.82	0.9041	XY	0.9985	[SAS] Eurasian	5032673	4046013	157728	1.71	0.001	1320	174791956	500	139	2890	5446	73	7001
S19531	211105_A01463_0052_AHV5GWDSX2	110.36	32.53	98.86	0.8955	XY	1	[EUR] Arabian I	4990294	4013840	164549	1.62	0.001	1466	283578976	445	145	2472	4985	72	6244
S19532	211105_A01463_0052_AHV5GWDSX2	133.95	39.2	98.92	0.9047	XY	1	[EUR] Arabian I	5218391	4197585	153004	1.9	0.001	1100	138752370	438	144	2732	5464	79	6973
S19533	211105_A01463_0052_AHV5GWDSX2	146.17	42.35	98.75	0.9032	XY	1	[EUR] Arabian I	5088340	4092696	165389	1.66	0.001	1232	302366791	472	137	2840	5582	81	6963
S19534	211105_A01463_0052_AHV5GWDSX2	146.34	42.72	98.95	0.9049	XY	0.9953	[EUR] Arabian I	5078164	4083157	159784	1.71	0.001	1321	206291192	494	159	2736	5548	84	6946
S19535	211105_A01463_0052_AHV5GWDSX2	131	38.02	98.87	0.9045	XY	0.9965	[EUR] Arabian I	5019873	4036452	166597	1.6	0.001	1578	281359010	451	139	2580	5351	75	6778
S19536	211105_A01463_0052_AHV5GWDSX2	135.74	39.72	99.01	0.9068	XY	0.9932	[EUR] Arabian I	5154220	4146770	159122	1.76	0.001	1300	193194956	461	132	2700	5527	84	6980
S19537	211105_A01463_0052_AHV5GWDSX2	124.81	36.7	98.88	0.9038	XY	0.9963	[SAS] Eurasian	5137912	4134216	155674	1.81	0.001	1194	165698546	417	144	2574	5353	77	6805
S19538	211105_A01463_0052_AHV5GWDSX2	109.52	32.23	98.85	0.9042	XY	0.9958	[EUR] Arabian I	5160628	4153841	154221	1.84	0.001	1200	146502243	409	146	2396	5180	68	6210
S19539	211105_A01463_0052_AHV5GWDSX2	127.59	37.46	98.87	0.9047	XY	0.9964	[EUR] Arabian I	5137042	4132316	153137	1.84	0.001	1254	143640509	448	138	2522	5461	77	6694
S19540	211105_A01463_0052_AHV5GWDSX2	132.18	38.89	98.88	0.9036	XY	0.9931	[SAS] Eurasian	5114249	4113860	153513	1.83	0.001	1240	148842731	427	142	2628	5457	70	6836
S19541	211105_A01463_0052_AHV5GWDSX2	107.18	31.7	99.02	0.904	XY	0.9936	[SAS] Eurasian	5114143	4116985	155062	1.83	0.001	1259	148359523	401	142	2406	5063	68	6198
S19542	211105_A01463_0052_AHV5GWDSX2	115.66	33.5	98.72	0.9014	XY	0.998	[EUR] Arabian I	4980018	4005301	175647	1.48	0.001	1330	431705999	435	139	2416	5088	83	6301
S19543	211105_A01463_0052_AHV5GWDSX2	126.22	37.16	98.81	0.9007	XY	0.9964	[EUR] Arabian I	5115031	4115507	162446	1.68	0.001	1458	242288540	449	144	2604	5444	71	6752
S19544	211105_A01463_0052_AHV5GWDSX2	129.99	38.13	98.82	0.9042	XY	0.9965	[EUR] Arabian I	4974094	3998721	164673	1.61	0.001	1511	273313254	448	154	2656	5260	77	6753
S19545	211105_A01463_0052_AHV5GWDSX2	108.99	31.99	98.91	0.9062	XY	1	[SAS] Eurasian	5098533	4102481	155263	1.8	0.001	1258	155484926	450	132	2370	5194	65	6373
S19546	211105_A01463_0052_AHV5GWDSX2	128.69	37.53	98.81	0.9019	XY	0.9946	[SAS] Eurasian	5108492	4108871	155717	1.8	0.001	1257	148384854	419	153	2570	5375	79	6651
S19547	211105_A01463_0052_AHV5GWDSX2	144.32	42.13	98.84	0.9055	XY	1	[SAS] Eurasian	4841058	3888510	180846	1.37	0.001	1227	541580626	422	143	2813	5264	57	6871
S19548	211105_A01463_0052_AHV5GWDSX2	125.45	36.45	98.84	0.9043	XY	1	[EUR] Arabian I	5147525	4139864	152559	1.86	0.001	1251	149832949	431	141	2620	5298	64	6694
S19549	211105_A01463_0052_AHV5GWDSX2	139.9	40.67	98.9	0.9034	XY	1	[SAS] Eurasian	5153448	4145554	154953	1.81	0.001	1274	141075055	474	143	2650	5530	77	6885
S19550	211105_A01463_0053_BHV3NTDSX2	144.91	42.41	98.92	0.9035	XXY	0.6262	[EUR] Arabian I	4994906	4015497	180524	1.48	0.001	1519	301068222	448	143	2764	5416	65	6914
S19551	211105_A01463_0053_BHV3NTDSX2	121.75	35.55	98.93	0.9047	XY	0.9887	[SAS] Eurasian	5278248	4249581	149505	1.96	0.001	1095	116908346	431	141	2412	5431	72	6805
S19552	211105_A01463_0053_BHV3NTDSX2	102.58	30.31	99.09	0.9088	XY	1	[EUR] Arabian I	5021813	4040743	162878	1.68	0.001	1412	231278512	407	131	2432	4927	55	6094
S19553	211105_A01463_0053_BHV3NTDSX2	128.75	37.14	99	0.9057	XY	0.9982	[EUR] Arabian I	5213950	4197586	152217	1.89	0.001	1175	134597969	437	133	2680	5447	63	6803
S19554	211105_A01463_0053_BHV3NTDSX2	118.96	35.03	98.97	0.9021	XY	0.9961	[SAS] Eurasian	5038711	4052793	158855	1.72	0.001	1462	173902415	439	146	2516	5198	74	6474
S19555	211105_A01463_0053_BHV3NTDSX2	124.23	36.42	99.04	0.9057	XY	0.9963	[EUR] Arabian I	5095908	4097715	157897	1.76	0.001	1342	196156728	442	143	2492	5227	82	6166
S19556	211105_A01463_0053_BHV3NTDSX2	127.99	37.58	98.93	0.9042	XY	0.9929	[SAS] Eurasian	5067388	4076801	160810	1.71	0.001	1291	228951393	420	140	2650	5312	75	6572
S19557	211105_A01463_0053_BHV3NTDSX2	168.48	49.5	98.95	0.9011	XY	1	[SAS] Eurasian	5108494	4107314	155685	1.79	0.001	1303	193837667	485	148	3108	5851	63	7306
S19558	211105_A01463_0053_BHV3NTDSX2	122.52	36.22	98.96	0.9029	XY	0.9962	[EUR] Arabian I	5100171	4103859	158698	1.75	0.001	1288	207885900	428	141	2608	5310	67	6587
S19559	211105_A01463_0053_BHV3NTDSX2	133.79	39.05	98.89	0.9039	XY	0.9983	[EUR] Arabian I	4817199	3871802	187415	1.28	0.001	1280	626366413	478	141	2712	5047	69	6483
S19560	211105_A01463_0053_BHV3NTDSX2	142.95	41.84	99	0.9069	XY	0.9984	[SAS] Eurasian	4962177	3990277	171286	1.52	0.001	1265	374612716	449	135	2558	5436	78	6767
S19561	211105_A01463_0053_BHV3NTDSX2	111.99	33.08	99.13	0.9103	XY	0.9959	[EUR] Arabian I	5141776	4136855	154489	1.83	0.001	1269	153436192	446	138	2382	5152	77	6043
S19562	211105_A01463_0053_BHV3NTDSX2	127.05	37.41	98.93	0.9047	XY	0.9964	[EUR] Arabian I	5071160	4079254	160732	1.7	0.001	1314	247275627	454	132	2638	5271	51	6562
S19563	211105_A01463_0053_BHV3NTDSX2	114.47	33.57	98.96	0.905	XY	0.996	[EUR] Arabian I	4970675	3998668	175208	1.49	0.001	1246	413671168	445	144	2404	5040	70	6326
S19564	211105_A01463_0053_BHV3NTDSX2	151.93	44.5	98.94	0.9038	XY	1	[EUR] Arabian I	5201944	4186039	150691	1.91	0.001	1067	117437886	501	143	2952	5701	77	7330
S19565	211105_A01463_0053_BHV3NTDSX2	135.37	39.82	99.02	0.9047	XY	0.9966	[EUR] Arabian I	5127946	4124654	162058	1.7	0.001	1108	280959408	451	153	2702	5531	66	6934
S19566	211105_A01463_0053_BHV3NTDSX2	153.17	44.55	99.05	0.9068	XY	0.9955	[EUR] Arabian I	5038202	4049438	163609	1.64	0.001	1340	261166754	483	144	2896	5590	79	7054
S19567	211105_A01463_0053_BHV3NTDSX2	143.36	42.07	98.97	0.9023	XY	0.9984	[AFR] African	5522067	4443756	147116	2.09	0.001	867	111623967	455	136	2834	6051	76	7394
S19568	211105_A01463_0053_BHV3NTDSX2	130.7	38.59	99.08	0.9069	XY	0.9965	[SAS] Eurasian	5141887	4134575	155458	1.81	0.001	1263	151306627	440	151	2690	5442	75	6765
S19569	211105_A01463_0053_BHV3NTDSX2	129.04	37.66	98.76	0.9031	XY	1	[EUR] Arabian I	5141475	4135617	154301	1.82	0.001	1346	150673192	427	142	2686	5395	66	6695
S19570	211105_A01463_0053_BHV3NTDSX2	120.41	35.67	99.07	0.9082	XX	0.9922	[EUR] Arabian I	5235268	4211514	158938	1.88	0.001	1214	152661247	458	138	2398	5396	57	6623
S19571	211105_A01463_0053_BHV3NTDSX2	115.74	34.19	98.87	0.9026	XY	0.9921	[EUR] Arabian I	5224241	4205724	152264	1.91	0.001	1215	145936129	449	142	2382	5220	77	6093
S19572	211105_A01463_0053_BHV3NTDSX2	135.83	39.64	99.04	0.9054	XY	1	[EUR] Arabian I	4971561	3997443	172348	1.49	0.001	1518	365814202	455	142	2738	5310	68	6694
S19573	211105_A01463_0053_BHV3NTDSX2	146.75	42.86	99.05	0.904	XY	0.9953	[EUR] Arabian I	4975495	4001301	169421	1.54	0.001	1479	325073307	480	141	2818	5472	58	6821
S19574	211105_A01469_0045_AHV5GCDSX2	125.51	36.84	99	0.8884	XY	0.9964	[EUR] Arabian I	5122613	4126230	154874	1.82	0.001	1323	173337551	449	134	2348	5011	52	5387
S19575	211105_A01469_0045_AHV5GCDSX2	144.04	42.45	98.98	0.887	XY	0.9873	[EUR] Arabian I	5175550	4165068	150376	1.9	0.001	1123	126238364	448	148	2500	5234	68	5694
S19576	211105_A01469_0045_AHV5GCDSX2	145.6	42.81	99.08	0.8928	XY	0.9937	[EUR] Arabian I	5119625	4120430	155986	1.77	0.001	1431	176130934	453	153	2596	5191	66	5807
S19577	211105_A01469_0045_AHV5GCDSX2	122.17	35.89	99.05	0.8914	XY	0.9962	[EUR] Arabian I	5181456	4172672	151810	1.89	0.001	1102	142838461	439	152	2354	4958	59	5470
S19578	211105_A01469_0045_AHV5GCDSX2	111.79	32.89	99.13	0.8944	XY	0.9959	[EUR] Arabian I	5143212	4145696	156409	1.8	0.001	1324	174411551	457	140	2146	4843	51	5054
S19579	211105_A01469_0045_AHV5GCDSX2	125.5	36.92	99.11	0.8966	XY	0.9928	[EUR] Arabian I	5007844	4028936	160302	1.68	0.001	1394	239185593	442	151	2260	4837	70	5240
S19580	211105_A01469_0045_AHV5GCDSX2	126.85	37.38	99.16	0.8959	XY	0.9964	[SAS] Eurasian	5029296	4049122	162714	1.66	0.001	1311	268836490	441	152	2384	4915	62	5424
S19581	211105_A01469_0045_AHV5GCDSX2	125.33	37.01	99.02	0.8908	XY	0.9928	[EUR] Arabian I	4934246	3971377	167087	1.56	0.001	1494	330401347	446	136	2256	4906	67	5801
S19582	211105_A01469_0045_AHV5GCDSX2	135.38	40.14	99.15	0.8905	XY	0.995	[EUR] Arabian I	5317144	4283328	149845	1.97	0.001	1075	132103227	454	145	2474	5354	72	6279
S19583	211105_A01469_0045_AHV5GCDSX2	103.24	30.53	99.12	0.8947	XY	0.9912	[EUR] Arabian I	5248331	4232806	150876	1.94	0.001	1090	126577333	429	137	2264	4858	60	5114
S19584	211105_A01469_0045_AHV5GCDSX2	129.73	38.15	99.06	0.8929	XY	0.9982	[AFR] African	5619074	4531302	143094	2.23	0.001	732	83363815	452	152	2338	5535	51	5969
S19585	211105_A01469_0045_AHV5GCDSX2	127.36	37.32	99.12	0.8956	XY	1	[SAS] Eurasian	5052773	4067426	157553	1.73	0.001	1335	190837420	434	137	2276	4865	65	5492
S19586	211105_A01469_0045_AHV5GCDSX2	102.4	30.3	99.1	0.8932	XY	1	[SAS] Eurasian	4996921	4025452	162561	1.66	0.001	1318	256461380	422	133	2270	4723	42	5191
S19587	211105_A01469_0045_AHV5GCDSX2	111.21	32.76	99.07	0.895	XY	0.9959	[SAS] Eurasian	5065235	4080639	153997	1.8	0.001	1333	154630722	431	135	2236	4735	57	4995
S19588	211105_A01469_0045_AHV5GCDSX2	139.07	41.07	99.17	0.896	XY	0.9967	[EUR] Arabian I	4927260	3961572	171088	1.51	0.001	1230	382118177	405	143	2510	5048	50	5713
S19589	211105_A01469_0045_AHV5GCDSX2	137.47	40.38	99.06	0.8919	XY	1	[EUR] Arabian I	5077436	4085602	155702	1.77	0.001	1314	161539408	484	139	2502	5131	59	6076
S19590	211105_A01469_0045_AHV5GCDSX2	130.75	38.64	99.14	0.8971	XY	0.9966	[EUR] Arabian I	4982477	4008952	162855	1.63	0.001	1425	253407183	472	137	2448	4904	50	5506
S19591	211105_A01469_0045_AHV5GCDSX2	110.8	32.62	99	0.8833	XY	0.9959	[EUR] Arabian I	4973221	4005969	164430	1.61	0.001	1512	277783956	455	139	2198	4699	66	5344
S19592	211105_A01469_0045_AHV5GCDSX2	117.55	34.48	99.16	0.8955	XY	0.9961	[EUR] Arabian I	4913588	3954816	175415	1.44	0.001	1538	410235903	450	132	2230	4672	46	5053
S19593	211105_A01469_0045_AHV5GCDSX2	129.22	37.96	99.22	0.8974	XY	1	[EUR] Arabian I	5143406	4141288	153729	1.85	0.001	1178	136984454	448	138	2456	4984	58	5525
S19594	211105_A01469_0045_AHV5GCDSX2	112.99	33.32	99.05	0.8889	XY	1	[SAS] Eurasian	5174377	4169459	154601	1.84	0.001	1275	140405524	407	140	2246	4888	51	5541
S19595	211105_A01469_0044_BHV5YJDSX2	125.14	36.71	99.06	0.8871	XY	1	[AMR] Arabian II	4867752	3916169	182640	1.36	0.001	1135	557259976	443	139	2408	4725	63	5281
S19596	211105_A01469_0044_BHV5YJDSX2	114.24	33.49	99.06	0.8801	XY	1	[SAS] Eurasian	5203407	4193609	150595	1.93	0.001	1146	127210195	388	141	2194	4852	65	5054
S19597	211105_A01469_0044_BHV5YJDSX2	124.81	36.69	99.1	0.8869	XY	1	[SAS] Eurasian	4989023	4015316	156756	1.73	0.001	1337	177697479	411	128	2202	4754	50	5286
S19598	211105_A01469_0044_BHV5YJDSX2	142.57	41.88	99.05	0.8863	XY	1	[SAS] Eurasian	5001573	4023351	159731	1.68	0.001	1406	206738668	470	147	2472	5013	67	5553
S19599	211105_A01469_0044_BHV5YJDSX2	118.8	35.04	99.01	0.8825	XY	0.9962	[SAS] Eurasian	5059039	4074087	156370	1.77	0.001	1370	162723660	425	133	2138	4733	69	5120
S19600	211105_A01469_0044_BHV5YJDSX2	125.57	37.12	99.11	0.8837	XY	0.9964	[AMR] Arabian II	5010503	4032922	175453	1.48	0.001	1046	482925242	427	147	2444	4867	68	5234
S19601	211209_A01515_0059_BHWJHYDSX2	116.64	34	99.05	0.9061	XY	1	[EUR] Arabian I	5161303	4153145	154018	1.84	0.001	1286	153946384	433	126	2448	5274	66	6330
S19602	211209_A01515_0059_BHWJHYDSX2	156.69	45.53	99.01	0.904	XY	0.9971	[EUR] Arabian I	5054479	4064020	159874	1.69	0.001	1373	238148825	480	136	2732	5513	87	6728
S19603	211209_A01515_0059_BHWJHYDSX2	140.09	40.97	99.09	0.9048	XX	0.9933	[EUR] Arabian I	4933646	3968167	186610	1.4	0.001	1263	513800819	458	145	2544	5194	66	6350
S19604	211209_A01515_0059_BHWJHYDSX2	112.49	32.71	99.14	0.9068	XX	1	[SAS] Eurasian	5042402	4056076	175327	1.57	0.001	1514	316579930	449	141	2284	4968	62	6044
S19605	211209_A01515_0059_BHWJHYDSX2	126.87	36.84	99.03	0.9016	XY	0.9964	[EUR] Arabian I	4927790	3964156	170990	1.51	0.001	1464	354213896	432	137	2410	5055	50	6171
S19606	211209_A01515_0059_BHWJHYDSX2	113.4	32.91	99.13	0.9043	XY	0.9959	[EUR] Arabian I	4942659	3975564	170267	1.51	0.001	1483	331179641	420	128	2472	4863	55	5776
S19607	211105_A01469_0044_BHV5YJDSX2	130.12	38.25	99.04	0.8832	XY	0.9983	[SAS] Eurasian	5047439	4064677	159011	1.72	0.001	1384	186671049	472	134	2392	4831	55	5320
S19608	211105_A01469_0044_BHV5YJDSX2	108.14	31.83	99.17	0.8856	XY	0.9958	[EUR] Arabian I	5104111	4112853	160546	1.73	0.001	1348	231849741	394	142	2218	4796	56	5070
S19609	211105_A01469_0044_BHV5YJDSX2	139.42	40.86	99.01	0.8816	XY	0.9967	[SAS] Eurasian	5232353	4210476	149001	1.95	0.001	1064	127864907	476	143	2490	5223	67	5667
S19610	211105_A01469_0044_BHV5YJDSX2	110.25	32.17	99.12	0.8904	XY	0.9959	[EUR] Arabian I	5160157	4157632	151265	1.9	0.001	1177	131331786	444	145	2144	4794	58	5019
S19611	211105_A01469_0044_BHV5YJDSX2	110.97	32.56	99.09	0.8875	XY	1	[SAS] Eurasian	5075294	4088605	154153	1.82	0.001	1240	145975175	413	143	2188	4696	53	4988
S19612	211105_A01469_0044_BHV5YJDSX2	120.68	35.59	99.12	0.8902	XY	1	[SAS] Eurasian	5161161	4155333	151440	1.89	0.001	1207	137328939	434	131	2306	4894	60	5171
S19613	211209_A01517_0057_AH32GJDSX3	138.54	39.55	98.95	0.908	XY	0.9837	[SAS] Eurasian	5101292	4101679	153822	1.82	0.001	1229	148831047	469	132	2642	5468	86	6798
S19614	211104_A01522_0038_AHV2MVDSX2	122.96	35.75	98.92	0.8862	XY	0.9925	[SAS] Eurasian	5087323	4095406	154507	1.81	0.001	1297	154073387	422	140	2326	4971	58	5920
S19615	211104_A01522_0038_AHV2MVDSX2	132.23	38.69	98.97	0.8841	XY	0.9931	[EUR] Arabian I	5136341	4135710	154952	1.82	0.001	1219	157930551	426	146	2472	5205	53	6182
S19616	211104_A01522_0038_AHV2MVDSX2	141.62	41.34	98.99	0.8859	XY	0.9968	[SAS] Eurasian	5056191	4069856	157295	1.73	0.001	1354	162584087	436	149	2522	5131	73	6091
S19617	211104_A01522_0038_AHV2MVDSX2	141.44	41.21	98.92	0.8852	XY	0.9903	[SAS] Eurasian	5012943	4034305	162135	1.65	0.001	1297	248768463	452	153	2512	5020	73	5557
S19618	211104_A01522_0038_AHV2MVDSX2	123.83	36.24	98.95	0.8683	XY	0.9982	[SAS] Eurasian	4951898	3986453	174722	1.47	0.001	1180	423126565	430	130	2484	4834	74	5605
S19619	211104_A01522_0038_AHV2MVDSX2	131.25	38.35	99.03	0.8873	XY	0.9931	[SAS] Eurasian	4865992	3913724	183253	1.34	0.001	1145	547409234	465	148	2420	4935	75	5889
S19620	211104_A01522_0038_AHV2MVDSX2	117.05	34.09	98.9	0.8856	XY	1	[EUR] Arabian I	5248545	4229146	153887	1.88	0.001	1176	147400489	473	149	2364	4972	63	5785
S19621	211104_A01522_0038_AHV2MVDSX2	121.3	35.38	99.04	0.8871	XY	0.9962	[SAS] Eurasian	5104178	4108860	156561	1.79	0.001	1306	161879030	434	131	2312	4864	69	5319
S19622	211104_A01522_0038_AHV2MVDSX2	127.44	37.17	98.99	0.8883	XY	0.9929	[EUR] Arabian I	5185535	4174458	154149	1.84	0.001	1230	163743728	448	138	2412	5171	55	6068
S19623	211104_A01522_0038_AHV2MVDSX2	119.37	34.87	99.11	0.8886	XY	0.9962	[EUR] Arabian I	4919937	3957554	173962	1.47	0.001	1321	418789215	453	142	2308	4846	54	5582
S19624	211104_A01522_0038_AHV2MVDSX2	100.97	29.69	99	0.885	XY	0.9909	[AMR] Arabian II	5017963	4043101	170329	1.58	0.001	1141	375387412	422	135	2320	4669	56	5306
S19625	211104_A01522_0038_AHV2MVDSX2	103.56	30.41	98.95	0.8849	XY	0.9956	[SAS] Eurasian	5466404	4410937	146957	2.12	0.001	875	99495908	382	130	2290	4953	56	5635
S19626	211104_A01522_0038_AHV2MVDSX2	139.98	41	98.95	0.8833	XY	0.9967	[SAS] Eurasian	4890180	3931994	175563	1.43	0.001	1244	434985915	480	160	2566	5002	72	5906
S19627	211104_A01522_0038_AHV2MVDSX2	135.15	39.42	98.93	0.8855	XY	0.9932	[SAS] Eurasian	5437865	4383583	145841	2.09	0.001	940	104755892	449	153	2526	5319	79	5920
S19628	211104_A01522_0038_AHV2MVDSX2	127.14	37.09	99.04	0.8868	XY	0.9946	[SAS] Eurasian	5027389	4046600	159627	1.7	0.001	1279	201478627	460	142	2454	5068	82	5839
S19629	211104_A01522_0038_AHV2MVDSX2	118.01	34.73	99.09	0.8856	XY	0.9961	[EUR] Arabian I	4828255	3885924	185987	1.3	0.001	1307	563448562	482	144	2310	4848	59	5461
S19630	211104_A01522_0038_AHV2MVDSX2	134.72	39.09	98.88	0.8836	XY	0.9966	[SAS] Eurasian	5292375	4264714	150088	1.95	0.001	1082	130931694	463	136	2412	5225	66	5791
S19631	211104_A01522_0038_AHV2MVDSX2	121.86	35.73	98.92	0.879	XY	0.9924	[EUR] Arabian I	4962068	3994852	177013	1.46	0.001	1143	504018280	431	142	2336	4868	56	5638
S19632	211104_A01522_0038_AHV2MVDSX2	116.65	34.13	98.93	0.8837	XY	0.9882	[EUR] Arabian I	5147897	4146998	153493	1.87	0.001	1159	129356864	413	132	2250	4891	55	5164
S19633	211104_A01522_0038_AHV2MVDSX2	102.5	29.89	98.98	0.8868	XY	0.9955	[EUR] Arabian I	5046016	4063010	162681	1.67	0.001	1465	227283721	453	124	2230	4745	53	5367
S19634	211104_A01522_0038_AHV2MVDSX2	113.03	32.79	98.94	0.8859	XY	0.9959	[AFR] African	5626326	4539480	141892	2.26	0.001	701	79800222	443	150	2266	5465	65	6125
S19635	211104_A01522_0038_AHV2MVDSX2	109.24	31.75	98.99	0.8855	XY	0.9958	[AFR] African	5538871	4470154	146052	2.15	0.001	845	92755333	429	128	2228	5199	56	5997
S19636	211104_A01522_0038_AHV2MVDSX2	139.65	40.58	99.02	0.8865	XY	0.9967	[SAS] Eurasian	5025084	4044653	158493	1.71	0.001	1360	198933066	447	136	2592	5086	73	6029
S19637	211104_A01522_0037_BHTYVNDSX2	114.72	32.86	98.73	0.8797	XY	1	[EUR] Arabian I	5014360	4037400	162502	1.67	0.001	1277	262780706	458	127	2246	4839	49	6307
S19638	211104_A01522_0037_BHTYVNDSX2	105.62	30.02	98.76	0.8792	XY	0.9956	[EUR] Arabian I	5180168	4175434	152955	1.89	0.001	1197	147532352	448	137	2278	4811	56	5274
S19639	211104_A01522_0037_BHTYVNDSX2	121	35.01	98.81	0.8788	XY	0.9961	[SAS] Eurasian	5014639	4037324	161005	1.68	0.001	1260	238882398	475	131	2374	4994	54	6555
S19640	211104_A01522_0037_BHTYVNDSX2	113.27	32.39	98.81	0.8788	XY	0.9917	[AFR] African	5909258	4771538	150659	2.21	0.001	697	93220761	475	131	2212	5629	67	7070
S19641	211104_A01522_0037_BHTYVNDSX2	132.03	37.68	98.61	0.8717	XY	0.9964	[EUR] Arabian I	4948127	3981884	172550	1.5	0.001	1434	380171703	491	147	2480	5152	59	7028
S19642	211104_A01522_0037_BHTYVNDSX2	145.06	41.96	98.86	0.8813	XY	0.9968	[SAS] Eurasian	5016855	4034915	159106	1.69	0.001	1348	167660248	451	136	2660	5278	58	7499
S19643	211104_A01522_0037_BHTYVNDSX2	112.32	32.48	98.77	0.8786	XY	1	[SAS] Eurasian	5093229	4102154	156408	1.8	0.001	1330	160668546	462	129	2216	5018	61	6312
S19644	211104_A01522_0037_BHTYVNDSX2	125.85	35.86	98.66	0.8765	XY	1	[SAS] Eurasian	5018986	4040515	157678	1.74	0.001	1286	168046386	478	136	2394	5040	72	6733
S19645	211104_A01522_0037_BHTYVNDSX2	109.9	31.78	98.94	0.8848	XY	1	[AMR] Arabian II	5106488	4113581	156460	1.78	0.001	1320	165661981	457	140	2288	4918	71	6164
S19646	211104_A01522_0037_BHTYVNDSX2	108.71	31.18	98.74	0.8791	XY	1	[SAS] Eurasian	5405292	4360289	150422	2.03	0.001	990	115540087	447	128	2162	5089	70	6371
S19647	211104_A01522_0037_BHTYVNDSX2	112.3	32.4	98.83	0.8816	XY	0.9938	[EUR] Arabian I	4939836	3976875	174760	1.48	0.001	1318	409317431	448	133	2354	4825	71	6229
S19648	211104_A01522_0037_BHTYVNDSX2	150.59	43.13	98.7	0.8757	XY	1	[EUR] Arabian I	5053295	4065263	159664	1.71	0.001	1224	212965272	487	134	2564	5378	63	7755
S19649	211104_A01522_0037_BHTYVNDSX2	117.96	34.29	98.89	0.8829	XY	1	[SAS] Eurasian	5028526	4048717	157548	1.74	0.001	1386	175571275	466	135	2214	5003	59	6382
S19650	211104_A01522_0037_BHTYVNDSX2	128.88	36.81	98.91	0.8828	XY	1	[EUR] Arabian I	5266026	4242396	151473	1.92	0.001	1161	147318141	433	139	2558	5392	78	7167
S19651	211104_A01522_0037_BHTYVNDSX2	110.14	31.69	98.84	0.8806	XY	0.9957	[EUR] Arabian I	4911280	3953940	178783	1.41	0.001	1449	469720376	428	136	2184	4778	64	6130
S19652	211104_A01522_0037_BHTYVNDSX2	107.26	31	98.91	0.883	XY	1	[SAS] Eurasian	5019788	4042810	158259	1.74	0.001	1366	177169795	439	140	2228	4825	54	5927
S19653	211104_A01522_0037_BHTYVNDSX2	102.28	29.67	98.75	0.8788	XY	0.9954	[SAS] Eurasian	5221004	4208875	151280	1.93	0.001	1047	133162481	424	142	2240	4937	64	5886
S19654	211104_A01522_0037_BHTYVNDSX2	116.17	33.08	98.83	0.8798	XY	0.9959	[SAS] Eurasian	5073604	4085952	155505	1.8	0.001	1309	145782558	428	131	2172	5006	55	6282
S19655	211104_A01522_0037_BHTYVNDSX2	134.63	38.59	98.88	0.8802	XY	1	[EUR] Arabian I	5070657	4080357	156083	1.77	0.001	1322	189991802	477	131	2520	5212	75	7055
S19656	211105_A01523_0031_AHV3M3DSX2	126.46	37.11	98.97	0.8767	XY	0.9964	[EUR] Arabian I	5079849	4091345	155409	1.78	0.001	1334	152946327	444	141	2356	4945	53	5387
S19657	211105_A01523_0031_AHV3M3DSX2	130.35	38.16	98.93	0.8759	XY	0.993	[EUR] Arabian I	5009665	4033229	173985	1.52	0.001	1257	457297888	470	151	2316	4945	52	5437
S19658	211105_A01523_0031_AHV3M3DSX2	131.26	38.54	99.02	0.8819	XY	0.9931	[EUR] Arabian I	5104802	4111662	169840	1.62	0.001	1075	389347594	455	142	2450	4960	53	5418
S19659	211105_A01523_0031_AHV3M3DSX2	107.68	31.43	99.01	0.8795	XY	0.9915	[AMR] Arabian II	5150678	4151481	155090	1.85	0.001	1288	151178044	436	127	2076	4724	51	4890
S19660	211105_A01523_0031_AHV3M3DSX2	110.62	32.35	99.07	0.8832	XY	0.9959	[SAS] Eurasian	5025164	4046963	158270	1.74	0.001	1367	165290344	415	132	2108	4652	52	5015
S19661	211105_A01523_0031_AHV3M3DSX2	120.01	34.89	99.09	0.8843	XY	0.9962	[SAS] Eurasian	5238044	4219218	153779	1.88	0.001	1176	151799225	485	130	2404	5114	66	5952
S19662	211105_A01523_0031_AHV3M3DSX2	133.25	38.86	99.11	0.8817	XY	0.9966	[EUR] Arabian I	4936072	3971697	171664	1.5	0.001	1434	389086974	486	157	2416	4919	59	5418
S19663	211105_A01523_0031_AHV3M3DSX2	155.84	45.79	99.12	0.8815	XY	0.9971	[AFR] African	5451672	4391863	145561	2.1	0.001	911	103959888	480	152	2712	5559	83	6303
S19664	211105_A01523_0031_AHV3M3DSX2	128.58	37.57	99.03	0.8818	XY	0.9947	[SAS] Eurasian	4965435	3998623	168661	1.56	0.001	1271	332346794	490	134	2326	4882	59	5315
S19665	211105_A01523_0031_AHV3M3DSX2	124.12	36.13	99.02	0.882	XY	1	[EUR] Arabian I	4893773	3937423	176664	1.42	0.001	1397	497557177	467	147	2294	4699	56	5276
S19666	211105_A01523_0031_AHV3M3DSX2	119.02	34.94	99.04	0.8813	XY	0.9923	[SAS] Eurasian	5141458	4141044	155470	1.81	0.001	1251	153968205	468	127	2366	4966	45	5767
S19667	211105_A01523_0031_AHV3M3DSX2	110.06	32.1	98.96	0.8759	XY	0.9917	[SAS] Eurasian	5036623	4058317	158021	1.74	0.001	1371	165128319	424	127	2100	4632	61	4928
S19668	211105_A01523_0031_AHV3M3DSX2	117.61	34.33	99.02	0.8832	XY	0.9961	[EUR] Arabian I	4986957	4014937	165499	1.6	0.001	1410	277053864	439	136	2360	4786	53	5162
S19669	211105_A01523_0031_AHV3M3DSX2	145.89	42.49	99.11	0.8819	XY	0.9969	[EUR] Arabian I	5120025	4123249	162448	1.7	0.001	1230	265730481	480	139	2562	5303	56	6215
S19670	211105_A01523_0031_AHV3M3DSX2	136.01	39.71	99.03	0.8805	XY	0.9932	[EUR] Arabian I	5183845	4175603	153267	1.84	0.001	1235	165837269	458	138	2528	5200	51	6141
S19671	211105_A01523_0031_AHV3M3DSX2	122.82	35.99	99.1	0.8855	XY	0.9963	[EUR] Arabian I	5086286	4094214	153706	1.81	0.001	1276	151927873	466	141	2284	4870	64	5344
S19672	211105_A01523_0031_AHV3M3DSX2	111.94	32.87	98.98	0.8772	XY	0.9959	[SAS] Eurasian	4922093	3962830	173798	1.47	0.001	1178	453866211	445	127	2100	4536	62	5023
S19673	211105_A01523_0031_AHV3M3DSX2	112.32	32.78	99.11	0.8842	XY	0.9959	[AMR] Arabian II	5141235	4141984	153858	1.84	0.001	1260	148965900	490	147	2200	4849	65	5239
S19674	211105_A01523_0031_AHV3M3DSX2	97.16	28.32	99.21	0.8828	XY	0.9977	[AFR] African	5601395	4521591	146134	2.17	0.001	777	87991132	423	127	2000	4985	56	5140
S19675	211105_A01523_0031_AHV3M3DSX2	113.85	33.33	99.14	0.8871	XY	0.996	[SAS] Eurasian	5101546	4109833	154894	1.8	0.001	1314	157782899	422	142	2140	4794	55	5231
S19676	211105_A01523_0031_AHV3M3DSX2	118.42	34.67	99.17	0.8837	XY	0.9981	[SAS] Eurasian	5048561	4065393	156498	1.76	0.001	1345	160253054	451	136	2336	4795	58	5698
S19677	211105_A01523_0031_AHV3M3DSX2	126.38	37.07	99.04	0.8799	XY	0.9946	[EUR] Arabian I	4964492	3995337	167187	1.58	0.001	1412	296573032	456	148	2440	4942	64	5851
S19678	211105_A01523_0032_BHV2GHDSX2	124.99	36.78	99.03	0.8881	XY	1	[SAS] Eurasian	5258771	4237678	152278	1.91	0.001	1183	134638024	464	135	2384	5177	62	6196
S19679	211105_A01523_0032_BHV2GHDSX2	129.78	38.43	99.13	0.8914	XY	0.993	[EUR] Arabian I	5113866	4116154	155922	1.8	0.001	1256	172395347	445	138	2474	5261	68	6257
S19680	211105_A01523_0032_BHV2GHDSX2	126.26	37.2	99.05	0.8817	XY	0.9964	[SAS] Eurasian	4831138	3884156	179962	1.37	0.001	1199	480928525	443	130	2444	4862	56	5794
S19681	211105_A01523_0032_BHV2GHDSX2	122.49	36.2	99.06	0.8886	XY	0.9962	[EUR] Arabian I	5103541	4107159	155454	1.8	0.001	1300	161670291	446	143	2414	5046	66	6067
S19682	211209_A01515_0059_BHWJHYDSX2	134.83	38.98	98.83	0.9038	XY	0.9932	[SAS] Eurasian	5464402	4401580	144071	2.15	0.001	825	99676230	448	137	2700	5717	81	6908
S19683	211209_A01517_0057_AH32GJDSX3	157.93	44.47	98.99	0.9083	XY	0.9971	[EUR] Arabian I	4956068	3982040	169733	1.51	0.001	1429	347333132	512	138	2902	5380	80	6827
S19684	211105_A01523_0032_BHV2GHDSX2	120.83	35.75	99.02	0.8888	XY	1	[EUR] Arabian I	5025765	4044223	163524	1.64	0.001	1354	252475173	459	148	2538	4949	73	5896
S19685	211105_A01523_0032_BHV2GHDSX2	125.67	37.13	99.08	0.888	XY	0.9982	[EUR] Arabian I	4904299	3945911	176903	1.43	0.001	1351	451114826	476	140	2480	4889	63	5811
S19686	211105_A01523_0032_BHV2GHDSX2	105.74	31.22	99.08	0.8895	XY	0.9957	[EUR] Arabian I	4853277	3906521	181888	1.36	0.001	1307	515835099	456	131	2202	4694	69	5402
S19687	211105_A01523_0032_BHV2GHDSX2	130.87	38.52	99.12	0.8918	XY	0.9947	[EUR] Arabian I	5000802	4022764	164577	1.61	0.001	1537	266577343	457	144	2500	5080	63	6075
S19688	211209_A01517_0057_AH32GJDSX3	134.94	38.36	98.97	0.9087	XY	0.9983	[SAS] Eurasian	5227889	4207215	150932	1.91	0.001	1094	129480232	455	141	2592	5506	82	6766
S19689	211105_A01523_0032_BHV2GHDSX2	111.28	32.83	99	0.8853	XY	0.9959	[EUR] Arabian I	4989640	4017444	167082	1.58	0.001	1446	287031394	444	133	2290	4661	70	5002
S19690	211105_A01523_0032_BHV2GHDSX2	155.5	45.83	99.03	0.8842	XY	0.997	[SAS] Eurasian	5063128	4076195	162169	1.66	0.001	1187	266707286	505	151	2808	5375	83	6512
S19691	211209_A01517_0057_AH32GJDSX3	113.92	32.63	99.02	0.9129	XY	1	[SAS] Eurasian	5170428	4162636	152944	1.88	0.001	1195	159119197	452	139	2468	5064	69	5795
S19692	211105_A01523_0032_BHV2GHDSX2	141.04	41.77	98.97	0.8828	XY	0.9935	[EUR] Arabian I	5035922	4051493	160061	1.69	0.001	1421	222692011	508	146	2774	5220	71	6302
S19693	211209_A01517_0057_AH32GJDSX3	149.54	42.36	98.98	0.9103	XY	1	[EUR] Arabian I	4930820	3962962	172020	1.48	0.001	1435	395763407	497	133	2774	5183	74	6271
S19694	211209_A01517_0057_AH32GJDSX3	120.4	34.45	99.1	0.9116	XY	1	[EUR] Arabian I	5008522	4029113	166869	1.6	0.001	1461	290636945	421	133	2318	4998	72	5761
S19695	211105_A01523_0032_BHV2GHDSX2	133.5	39.34	99.11	0.891	XY	1	[EUR] Arabian I	5156141	4152785	155210	1.8	0.001	1276	166519465	472	155	2596	5188	71	6213
S19696	211105_A01523_0032_BHV2GHDSX2	109.76	32.56	99.06	0.8876	XY	0.9918	[AFR] African	5638678	4550937	145169	2.21	0.001	767	89998292	414	126	2216	5404	58	6110
S19697	211105_A01523_0032_BHV2GHDSX2	131.62	39	99.1	0.8898	XY	1	[EUR] Arabian I	5073516	4083224	158551	1.72	0.001	1348	196783759	479	141	2488	5207	64	6154
S19698	211105_A01523_0032_BHV2GHDSX2	131.85	39.02	99.09	0.8818	XY	1	[EUR] Arabian I	4923646	3960984	175667	1.44	0.001	1350	422072524	453	145	2472	5014	71	6024
S19699	211105_A01523_0032_BHV2GHDSX2	126.34	37.5	99.09	0.8855	XY	0.9928	[EUR] Arabian I	4947873	3981566	169726	1.54	0.001	1444	331471169	482	140	2344	4990	60	5951
S19700	211105_A01469_0044_BHV5YJDSX2	120.7	35.53	99.11	0.8824	XY	0.9962	[EUR] Arabian I	4960924	3991448	166191	1.59	0.001	1439	282607581	460	146	2228	4805	53	5169
S19701	211105_A01469_0044_BHV5YJDSX2	130.79	38.22	99.12	0.8882	XY	0.9965	[EUR] Arabian I	5188148	4179616	153772	1.85	0.001	1226	154095806	437	137	2418	5043	57	5432
S19702	211105_A01469_0044_BHV5YJDSX2	124.13	36.43	99.11	0.8864	XY	0.9964	[SAS] Eurasian	5129094	4131255	155621	1.79	0.001	1338	164251716	415	138	2320	4862	72	5306
S19703	211209_A01517_0057_AH32GJDSX3	120	34.36	99.12	0.9135	XY	1	[SAS] Eurasian	5172657	4163294	152496	1.87	0.001	1201	138028526	444	139	2406	5097	65	6024
S19704	211105_A01469_0044_BHV5YJDSX2	129	37.73	99.08	0.8865	XY	0.9965	[SAS] Eurasian	5362164	4322523	146631	2.05	0.001	940	103778787	437	135	2346	5065	57	5492
S19705	211106_A01509_0031_AHLCFKDSX2	132.27	38.75	98.93	0.9015	XY	1	[EUR] Arabian I	5075024	4080432	153868	1.81	0.001	1170	134239624	469	134	2704	5302	72	6640
S19706	211106_A01509_0031_AHLCFKDSX2	140.25	40.88	98.89	0.9013	XY	1	[SAS] Eurasian	5182858	4168596	151025	1.9	0.001	1205	128322200	443	133	2660	5448	70	6791
S19707	211106_A01509_0031_AHLCFKDSX2	129.78	37.62	98.87	0.9004	XY	0.9965	[EAS] East Asian	5156511	4148831	153067	1.85	0.001	1266	139014762	435	142	2694	5373	83	6541
S19708	211106_A01509_0031_AHLCFKDSX2	131.38	38.38	98.95	0.9029	XY	0.9965	[EUR] Arabian I	5054485	4064515	162455	1.68	0.001	1429	240205376	485	138	2646	5365	71	6533
S19709	211106_A01509_0031_AHLCFKDSX2	125.15	36.68	99.08	0.9046	XY	1	[SAS] Eurasian	5139396	4135211	153572	1.85	0.001	1258	143294123	448	151	2602	5344	75	6567
S19710	211106_A01509_0031_AHLCFKDSX2	134.01	38.77	98.85	0.9013	XY	0.9983	[EUR] Arabian I	5008433	4028046	164453	1.6	0.001	1426	269028299	493	142	2620	5181	81	6579
S19711	211106_A01509_0031_AHLCFKDSX2	128.77	37.78	98.92	0.9014	XY	1	[EUR] Arabian I	5200417	4184822	149865	1.93	0.001	1173	131071973	447	142	2456	5481	74	6640
S19712	211106_A01509_0031_AHLCFKDSX2	154.85	45.14	98.86	0.9017	XY	0.9985	[SAS] Eurasian	5032876	4045454	159528	1.69	0.001	1351	188072939	503	145	2994	5520	87	6948
S19713	211106_A01509_0031_AHLCFKDSX2	117.27	34.25	98.9	0.9018	XY	0.998	[AMR] Arabian II	5093703	4099965	171555	1.56	0.001	1009	390257007	428	139	2510	5207	63	6425
S19714	211106_A01509_0031_AHLCFKDSX2	139.7	40.52	98.91	0.9015	XY	0.9967	[SAS] Eurasian	5287303	4252056	150071	1.97	0.001	1099	123604984	466	148	2662	5633	70	6930
S19715	211106_A01509_0031_AHLCFKDSX2	137.63	39.89	98.88	0.9035	XY	1	[SAS] Eurasian	5198331	4181752	151382	1.89	0.001	1126	134714247	485	140	2870	5478	67	6956
S19716	211106_A01509_0031_AHLCFKDSX2	134.13	38.65	98.91	0.9027	XY	0.9966	[SAS] Eurasian	4997802	4019499	164313	1.62	0.001	1393	272965145	445	140	2662	5201	72	6635
S19717	211106_A01509_0031_AHLCFKDSX2	155.22	44.9	99	0.9047	XY	0.9985	[EUR] Arabian I	5148230	4140640	157645	1.78	0.001	1296	192263913	487	139	2714	5588	77	6984
S19718	211106_A01509_0032_BHKYJ5DSX2	145.27	41.8	98.75	0.8916	XY	1	[SAS] Eurasian	5089522	4092648	157653	1.75	0.001	1449	174322198	471	143	2666	5396	87	6668
S19719	211106_A01509_0032_BHKYJ5DSX2	111.72	32.24	98.77	0.8935	XY	0.9959	[EUR] Arabian I	5516429	4444171	148581	2.1	0.001	887	104570607	443	131	2410	5511	59	6338
S19720	211106_A01509_0032_BHKYJ5DSX2	107.71	31.57	99.02	0.8989	XY	0.9957	[SAS] Eurasian	5173121	4165604	155363	1.82	0.001	1363	156263972	415	130	2408	5116	57	6317
S19721	211106_A01509_0032_BHKYJ5DSX2	117.92	33.75	98.81	0.8926	XY	1	[EUR] Arabian I	4846131	3897142	182470	1.35	0.001	1335	517643630	495	144	2412	4898	66	5930
S19722	211106_A01509_0032_BHKYJ5DSX2	137.34	40.07	98.81	0.8921	XY	1	[EUR] Arabian I	5165108	4157870	155525	1.81	0.001	1287	168659464	471	148	2716	5384	85	6630
S19723	211106_A01509_0032_BHKYJ5DSX2	124.94	36.37	98.95	0.8958	XY	0.9963	[EUR] Arabian I	5235138	4212276	153359	1.88	0.001	1163	147017691	457	143	2518	5519	69	6578
S19724	211106_A01509_0032_BHKYJ5DSX2	154.86	45.09	98.71	0.89	XX	1	[SAS] Eurasian	5184517	4170099	158717	1.83	0.001	1278	137959282	518	157	2796	5536	72	6964
S19725	211106_A01509_0032_BHKYJ5DSX2	155.13	45.05	98.81	0.893	XY	0.9955	[SAS] Eurasian	5047294	4056337	156948	1.74	0.001	1338	159935669	492	148	2880	5399	78	6987
S19726	211106_A01509_0032_BHKYJ5DSX2	125.72	36.73	98.75	0.8911	XY	1	[SAS] Eurasian	5136550	4133930	154353	1.82	0.001	1316	141058118	477	141	2530	5223	57	6409
S19727	211106_A01509_0032_BHKYJ5DSX2	137.96	39.73	98.71	0.8912	XY	0.9966	[EUR] Arabian I	5310916	4277256	150812	1.96	0.001	1061	147562635	467	142	2746	5569	75	6807
S19728	211106_A01509_0032_BHKYJ5DSX2	133.48	38.75	98.84	0.8958	XY	1	[EUR] Arabian I	5084324	4089847	159092	1.73	0.001	1364	202654884	451	137	2678	5281	64	6554
S19729	211106_A01509_0032_BHKYJ5DSX2	123.93	36.13	98.98	0.896	XY	1	[EUR] Arabian I	5535665	4460233	144341	2.17	0.001	806	86628230	434	147	2572	5565	73	6722
S19730	211106_A01509_0032_BHKYJ5DSX2	104.36	30.48	98.77	0.8949	XX	0.991	[EUR] Arabian I	5403343	4354319	152900	2.07	0.001	1030	113347033	376	133	2268	5237	52	6170
S19731	211106_A01509_0032_BHKYJ5DSX2	126.21	36.59	98.79	0.8929	XY	1	[EUR] Arabian I	5241533	4220618	153339	1.89	0.001	1159	155211941	464	129	2528	5316	76	6669
S19732	211106_A01509_0032_BHKYJ5DSX2	146.93	42.61	98.75	0.8913	XY	1	[EUR] Arabian I	5421721	4364824	147521	2.06	0.001	961	112799671	462	140	2790	5833	72	7116
S19733	211106_A01509_0032_BHKYJ5DSX2	133.41	39.2	98.85	0.8925	XX	1	[EUR] Arabian I	5313031	4279326	160537	1.89	0.001	1132	149487028	448	132	2558	5551	52	6723
S19734	211106_A01509_0032_BHKYJ5DSX2	129.4	37.44	98.98	0.8972	XX	0.9928	[EUR] Arabian I	5266816	4239705	160730	1.86	0.001	1246	154448393	466	140	2496	5437	64	6750
S19735	211106_A01509_0032_BHKYJ5DSX2	155.46	45.1	98.77	0.8904	XX	0.9939	[EUR] Arabian I	5509021	4436733	151856	2.08	0.001	928	101786008	453	153	2768	5911	71	7303
S19736	211106_A01509_0032_BHKYJ5DSX2	136.03	40.05	98.95	0.8939	XX	0.9932	[EUR] Arabian I	5225047	4202792	160087	1.85	0.001	1148	139836370	443	138	2760	5468	62	6787
S19737	211106_A01509_0032_BHKYJ5DSX2	135.06	39.02	98.46	0.8872	XY	0.9966	[EUR] Arabian I	5072341	4080277	159317	1.72	0.001	1372	202351912	466	138	2776	5278	87	6564
S19738	211106_A01509_0032_BHKYJ5DSX2	110.88	32.38	98.91	0.8936	XY	0.9979	[EUR] Arabian I	5025669	4045733	160077	1.7	0.001	1432	205355252	420	145	2366	5029	80	6079
S19739	211106_A01509_0032_BHKYJ5DSX2	128.1	37.71	98.65	0.8879	XX	0.9963	[EUR] Arabian I	5261612	4233229	160529	1.86	0.001	1186	155398540	425	123	2598	5435	66	6612
S19740	211106_A01509_0032_BHKYJ5DSX2	145.2	42.3	98.83	0.8921	XX	0.9968	[EUR] Arabian I	5097645	4098843	166552	1.7	0.001	1338	205913740	463	135	2882	5458	74	6838
S19741	211106_A01509_0032_BHKYJ5DSX2	159.83	46.46	98.95	0.8937	XY	1	[AFR] African	5823394	4692670	145998	2.22	0.001	702	79472022	448	139	2888	6263	82	7780
S19742	211106_A01513_0037_AHV3K7DSX2	134.08	38.91	98.99	0.9004	XY	0.9966	[EUR] Arabian I	5047273	4059806	163866	1.64	0.001	1497	262009552	464	141	2572	5268	65	6579
S19743	211106_A01513_0037_AHV3K7DSX2	98.74	28.85	98.97	0.8995	XX	0.9953	[EUR] Arabian I	5233558	4216220	160402	1.87	0.001	1152	143552474	415	134	2272	4994	54	5927
S19744	211106_A01513_0037_AHV3K7DSX2	143.33	41.63	99.01	0.9012	XY	1	[AFR] African	5552118	4474109	140012	2.26	0.001	680	68768433	449	145	2652	5774	72	7216
S19745	211106_A01513_0037_AHV3K7DSX2	101.5	29.43	99.01	0.8997	XY	1	[EUR] Arabian I	5157195	4152039	153805	1.87	0.001	1135	170578297	430	131	2202	4987	59	5839
S19746	211106_A01513_0037_AHV3K7DSX2	122.79	35.7	99.06	0.9023	XX	1	[EUR] Arabian I	5073926	4080321	166802	1.68	0.001	1412	213333587	451	139	2496	5202	62	6232
S19747	211106_A01513_0037_AHV3K7DSX2	130.64	37.85	99.08	0.9061	XX	0.9929	[EUR] Arabian I	5201275	4184103	164165	1.78	0.001	1224	235844510	459	146	2546	5282	72	6533
S19748	211106_A01513_0037_AHV3K7DSX2	133.4	38.54	99.09	0.9031	XY	0.9966	[EUR] Arabian I	5160673	4153678	154088	1.83	0.001	1288	153929632	473	143	2674	5369	74	6599
S19749	211106_A01513_0037_AHV3K7DSX2	149.45	43.4	98.96	0.9	XY	0.9969	[EUR] Arabian I	5131915	4125922	155607	1.78	0.001	1259	181918103	502	145	2766	5542	84	6884
S19750	211106_A01513_0037_AHV3K7DSX2	147.34	42.77	99.1	0.9012	XY	0.9969	[EUR] Arabian I	5071831	4077305	157729	1.74	0.001	1388	200162504	454	135	2876	5464	78	6895
S19751	211106_A01513_0037_AHV3K7DSX2	110.95	32.26	99.11	0.906	XX	1	[EAS] East Asian	5255695	4230674	155947	1.94	0.001	1170	120896537	411	128	2550	5154	56	6381
S19752	211106_A01513_0037_AHV3K7DSX2	144.67	41.87	99.04	0.9023	XX	1	[SAS] Eurasian	5118785	4116442	164984	1.74	0.001	1302	199457805	470	132	2794	5450	56	6816
S19753	211106_A01513_0037_AHV3K7DSX2	119.05	34.24	99.03	0.9007	XY	0.9961	[EUR] Arabian I	5152897	4146939	156773	1.8	0.001	1289	193788321	431	142	2534	5178	64	6271
S19754	211106_A01513_0037_AHV3K7DSX2	126.92	36.89	99.05	0.9021	XY	1	[EUR] Arabian I	5103418	4106832	166441	1.65	0.001	1177	319996758	480	129	2588	5299	60	6486
S19755	211106_A01513_0037_AHV3K7DSX2	138.51	40.21	98.99	0.8978	XX	0.9865	[EAS] East Asian	5029680	4041423	180559	1.47	0.001	2165	333141879	502	132	2714	5310	62	6609
S19756	211106_A01513_0037_AHV3K7DSX2	139.22	39.87	99.04	0.903	XY	0.9967	[SAS] Eurasian	5098647	4100767	155442	1.77	0.001	1354	147289726	480	160	2826	5350	72	6624
S19757	211106_A01513_0037_AHV3K7DSX2	137.62	40.08	98.98	0.9005	XX	0.9966	[SAS] Eurasian	5177977	4166284	161885	1.8	0.001	1222	157015622	460	143	2554	5401	72	6684
S19758	211106_A01513_0037_AHV3K7DSX2	155.16	45.25	99.13	0.9055	XX	1	[SAS] Eurasian	5038192	4048581	170350	1.62	0.001	1419	277937867	467	133	2774	5517	62	6902
S19759	211106_A01513_0037_AHV3K7DSX2	133.38	38.73	98.97	0.8981	XX	0.993	[SAS] Eurasian	5212482	4194844	160827	1.83	0.001	1191	160713377	450	134	2498	5408	63	6644
S19760	211106_A01513_0037_AHV3K7DSX2	129.98	37.43	99.13	0.904	XY	1	[AMR] Arabian II	5150234	4144090	160134	1.73	0.001	1214	254565978	468	137	2644	5383	70	6570
S19761	211106_A01513_0037_AHV3K7DSX2	130.18	37.26	99.23	0.9042	XY	0.9965	[SAS] Eurasian	4905619	3944025	177033	1.43	0.001	1269	462664547	448	132	2678	5268	66	6410
S19762	211106_A01513_0037_AHV3K7DSX2	126.68	36.82	99.16	0.909	XY	0.9964	[SAS] Eurasian	4963718	3991496	170152	1.54	0.001	1327	357851921	454	135	2562	5175	75	6491
S19763	211106_A01513_0037_AHV3K7DSX2	123.59	35.93	99.19	0.9077	XY	0.9982	[SAS] Eurasian	4853573	3901552	179757	1.36	0.001	1159	519132627	444	134	2576	5019	68	6309
S19764	211106_A01513_0037_AHV3K7DSX2	145.4	42.23	99.07	0.9038	XX	1	[SAS] Eurasian	4965459	3990408	176030	1.5	0.001	1215	344162864	459	130	2748	5270	62	6707
S19765	211106_A01513_0036_BHV2GNDSX2	99.19	28.76	99.05	0.8874	XY	0.9907	[SAS] Eurasian	5022321	4046121	159283	1.72	0.001	1394	176559625	406	136	2148	4676	53	5525
S19766	211106_A01513_0036_BHV2GNDSX2	130.07	37.61	98.96	0.8778	XX	0.9928	[SAS] Eurasian	5096256	4101518	166277	1.71	0.001	1344	230352880	441	127	2420	5154	72	6138
S19767	211106_A01513_0036_BHV2GNDSX2	131.01	37.92	98.96	0.8816	XY	0.9947	[SAS] Eurasian	4995822	4020893	165026	1.62	0.001	1421	273472225	469	142	2496	5040	68	6070
S19768	211106_A01513_0036_BHV2GNDSX2	162.51	47.31	98.87	0.8822	XX	0.9943	[EUR] Arabian I	5116868	4115476	164874	1.71	0.001	1367	198089551	506	133	2720	5456	68	6704
S19769	211106_A01513_0036_BHV2GNDSX2	118.26	34.01	99.11	0.8894	XY	0.9981	[SAS] Eurasian	5097601	4103770	158604	1.74	0.001	1360	182818792	430	127	2300	5013	60	5929
S19770	211106_A01513_0036_BHV2GNDSX2	167.45	48.55	98.9	0.882	XX	1	[SAS] Eurasian	5172504	4161679	162957	1.77	0.001	1288	184521486	488	151	2722	5569	62	6821
S19771	211106_A01513_0036_BHV2GNDSX2	143.85	41.7	99.06	0.8805	XY	0.9968	[SAS] Eurasian	5105588	4109440	157745	1.75	0.001	1265	190606618	469	138	2738	5398	64	6447
S19772	211106_A01513_0036_BHV2GNDSX2	144.13	41.76	98.95	0.8845	XX	1	[SAS] Eurasian	5161749	4153681	165306	1.74	0.001	1257	198126042	487	146	2480	5323	61	6375
S19773	211106_A01513_0036_BHV2GNDSX2	118.49	34.23	99.07	0.8859	XY	1	[EUR] Arabian I	5050496	4065863	166028	1.62	0.001	1287	325180794	448	144	2358	4976	64	6002
S19774	211106_A01513_0036_BHV2GNDSX2	123.84	35.96	99.05	0.8851	XY	1	[SAS] Eurasian	5093042	4099002	158167	1.73	0.001	1316	189275105	467	133	2514	5120	52	6008
S19775	211106_A01513_0036_BHV2GNDSX2	122.65	35.49	99.03	0.8839	XY	0.9925	[SAS] Eurasian	5035073	4053024	158841	1.72	0.001	1374	175098692	425	135	2410	5042	58	6023
S19776	211106_A01513_0036_BHV2GNDSX2	137.29	39.78	98.98	0.8825	XX	0.9864	[SAS] Eurasian	5054856	4067494	168010	1.65	0.001	1370	282753088	487	145	2468	5101	63	6343
S19777	211106_A01513_0036_BHV2GNDSX2	137.49	40.31	99.07	0.8854	XX	0.9932	[SAS] Eurasian	4970061	3997212	178210	1.51	0.001	1237	368958881	460	142	2470	5114	65	6234
S19778	211106_A01513_0036_BHV2GNDSX2	117.2	34.11	99	0.8815	XX	1	[SAS] Eurasian	5061137	4073320	170444	1.64	0.001	1277	286384179	430	131	2348	4964	64	5803
S19779	211106_A01513_0036_BHV2GNDSX2	128.3	37.48	98.95	0.8803	XX	0.9928	[SAS] Eurasian	5082369	4090329	166500	1.7	0.001	1340	221733255	433	132	2600	5056	52	6101
S19780	211106_A01513_0036_BHV2GNDSX2	130.48	37.72	98.95	0.8801	XY	0.993	[SAS] Eurasian	5030124	4046937	159245	1.71	0.001	1324	189152084	443	140	2612	5112	74	5968
S19781	211106_A01513_0036_BHV2GNDSX2	114.53	33.25	99.11	0.8852	XY	0.996	[EUR] Arabian I	5108933	4114892	155610	1.79	0.001	1392	171051481	463	132	2428	4953	59	5715
S19782	211106_A01513_0036_BHV2GNDSX2	119.8	34.78	98.84	0.8785	XX	1	[SAS] Eurasian	4920483	3960806	183783	1.42	0.001	1306	452064434	437	129	2238	4846	58	5799
S19783	211106_A01513_0036_BHV2GNDSX2	107.25	31.17	99.02	0.8869	XX	0.9914	[SAS] Eurasian	5086622	4098080	165762	1.73	0.001	1222	205328957	413	126	2292	4808	47	5438
S19784	211106_A01513_0036_BHV2GNDSX2	119.84	34.59	99	0.8827	XY	0.9962	[SAS] Eurasian	5070435	4082812	155089	1.78	0.001	1266	161052295	437	134	2338	4939	56	5781
S19785	211106_A01513_0036_BHV2GNDSX2	105.06	30.47	98.97	0.8853	XY	0.9957	[SAS] Eurasian	5033487	4053791	157416	1.75	0.001	1362	189148427	428	130	2280	4717	49	5540
S19786	211209_A01517_0057_AH32GJDSX3	122.7	35.51	99.03	0.9092	XX	0.9924	[EUR] Arabian I	5190040	4178282	164449	1.78	0.001	1241	205401712	449	149	2464	5138	57	6174
S19787	211209_A01517_0057_AH32GJDSX3	99.08	28.62	98.97	0.9083	XX	0.9811	[EUR] Arabian I	5141903	4139852	165745	1.74	0.001	1356	202526125	408	126	2110	4917	57	5577
S19788	211209_A01517_0057_AH32GJDSX3	130.98	37.63	98.98	0.9073	XX	0.9929	[EUR] Arabian I	5134847	4130393	163933	1.75	0.001	1286	191507281	470	141	2578	5379	68	6688
S19789	211209_A01517_0057_AH32GJDSX3	155.72	44.27	98.94	0.9062	XY	0.9912	[EUR] Arabian I	4930953	3964928	177861	1.41	0.001	1425	434506066	471	136	2848	5332	79	6418
S19790	211209_A01517_0057_AH32GJDSX3	121.47	35.09	99.06	0.9118	XX	1	[EUR] Arabian I	5116368	4115417	164853	1.73	0.001	1408	197827520	474	132	2448	5196	81	6087
S19791	211209_A01517_0057_AH32GJDSX3	128.12	37.2	99.16	0.9098	XX	0.9928	[EUR] Arabian I	4900313	3938119	187776	1.36	0.001	1415	477416993	457	150	2566	5002	57	6270
S19792	211209_A01517_0057_AH32GJDSX3	107.34	30.32	98.94	0.9084	XY	0.9957	[EUR] Arabian I	5057714	4071998	158014	1.75	0.001	1299	184836823	432	132	2290	4896	61	5798
S19793	211209_A01517_0057_AH32GJDSX3	131.18	37.75	98.97	0.9043	XY	1	[AFR] African	5812188	4687101	148201	2.19	0.01	714	88120033	481	132	2668	6023	66	7504
S19794	211106_A01509_0031_AHLCFKDSX2	140.7	40.67	98.84	0.9024	XY	0.9967	[AMR] Arabian II	4862846	3907598	183518	1.35	0.001	1166	542675852	425	140	2614	5190	68	6596
S19795	211209_A01517_0057_AH32GJDSX3	134.45	38.53	98.98	0.9082	XY	1	[AMR] Arabian II	5139197	4134431	156159	1.8	0.001	1149	224069386	438	151	2676	5256	71	6382
S19796	211209_A01517_0057_AH32GJDSX3	98.94	28.52	99.02	0.9102	XX	0.9907	[AMR] Arabian II	4970632	3997540	179025	1.51	0.001	1365	375562885	407	119	2140	4622	49	5172
S19797	211209_A01517_0057_AH32GJDSX3	142.23	40.73	98.97	0.9061	XX	0.9935	[AMR] Arabian II	5047141	4058567	171710	1.61	0.001	1290	301255436	452	139	2654	5294	55	6360
S19798	211209_A01517_0057_AH32GJDSX3	159.29	45.03	99	0.9097	XY	0.9971	[AMR] Arabian II	5060169	4069028	162972	1.65	0.001	1279	273558784	515	146	2964	5459	77	6673
S19799	211109_A01513_0039_AHV2VTDSX2	140.9	41.44	99.12	0.9046	XX	0.9934	[AMR] Arabian II	5074994	4082250	170283	1.64	0.001	1301	293302541	453	151	2712	5238	70	6169
S19800	211209_A01517_0057_AH32GJDSX3	140.4	39.68	99.03	0.9103	XY	0.9967	[AMR] Arabian II	5202028	4185568	154121	1.86	0.001	1217	157853536	462	152	2748	5501	80	6464
S19801	211209_A01517_0057_AH32GJDSX3	148.43	42.08	99.1	0.9099	XX	0.9968	[SAS] Eurasian	5107654	4106097	161151	1.77	0.001	1321	162497783	464	146	2890	5515	61	6897
S19802	211209_A01517_0056_BH2JHWDSX3	141.62	40.89	98.85	0.8959	XY	1	[AMR] Arabian II	4887878	3928330	181102	1.37	0.001	1202	515808530	443	145	2516	5216	80	6563
S19803	211106_A01509_0031_AHLCFKDSX2	141.89	41.45	98.93	0.9008	XY	1	[AMR] Arabian II	5073430	4081472	160815	1.71	0.001	1339	223738510	479	149	2708	5533	81	6827
S19804	211106_A01509_0031_AHLCFKDSX2	140.96	41.02	98.93	0.9104	XX	0.9868	[AMR] Arabian II	5171559	4158610	163871	1.76	0.001	1289	215399535	480	151	2658	5407	80	6499
S19805	211106_A01509_0031_AHLCFKDSX2	153.85	44.68	98.86	0.9013	XX	1	[AMR] Arabian II	5141118	4135580	169611	1.66	0.001	1321	286181784	501	143	3026	5611	70	7029
S19806	211106_A01509_0031_AHLCFKDSX2	120.56	35.29	98.88	0.8921	XX	0.9922	[AMR] Arabian II	5158251	4149346	169300	1.7	0.001	1250	279547733	486	147	2448	5256	52	6441
S19807	211209_A01517_0056_BH2JHWDSX3	107.63	31.14	98.91	0.9011	XX	0.9914	[AMR] Arabian II	5170123	4161282	163646	1.78	0.001	1334	182603144	440	135	2236	4929	62	5634
S19808	211106_A01509_0031_AHLCFKDSX2	129.12	37.78	99.02	0.9061	XX	1	[AMR] Arabian II	5057487	4065870	175279	1.56	0.001	1418	307447956	468	148	2566	5339	65	6625
S19809	211106_A01509_0031_AHLCFKDSX2	113.98	33.07	98.9	0.9051	XX	1	[AMR] Arabian II	5122883	4120906	167342	1.71	0.001	1356	211781329	442	122	2564	5155	54	6252
S19810	211209_A01517_0056_BH2JHWDSX3	138.9	39.4	98.91	0.8979	XY	1	[AMR] Arabian II	5043510	4055542	160994	1.69	0.001	1300	228284511	466	141	2556	5295	66	6200
S19811	211209_A01517_0056_BH2JHWDSX3	126.12	36.85	98.93	0.8984	XY	1	[AMR] Arabian II	5052821	4063793	163570	1.65	0.001	1325	285960751	474	153	2492	5232	80	6499
S19812	211209_A01517_0056_BH2JHWDSX3	98.85	28.82	98.99	0.9009	XX	1	[AMR] Arabian II	5153333	4149987	167129	1.74	0.001	1187	239026515	440	126	2018	4744	53	5102
S19813	211209_A01517_0056_BH2JHWDSX3	131.5	38.2	98.86	0.8966	XY	0.9983	[AMR] Arabian II	5203018	4187719	156190	1.83	0.001	1214	189953660	489	135	2534	5289	71	6190
S19814	211106_A01509_0031_AHLCFKDSX2	155.74	45.52	99.01	0.9038	XX	0.994	[AMR] Arabian II	5095743	4095625	167235	1.67	0.001	1396	232758046	452	141	2918	5619	78	7104
S19815	211209_A01517_0056_BH2JHWDSX3	163.78	47.87	98.92	0.8982	XX	0.9943	[SAS] Eurasian	5174659	4159483	159645	1.82	0.001	1309	158976011	538	148	2984	5714	71	7244
S19816	211106_A01509_0031_AHLCFKDSX2	123.74	35.83	98.97	0.9062	XY	0.9963	[AMR] Arabian II	5398091	4346536	145735	2.09	0.001	946	101417243	426	138	2526	5519	77	6852
S19817	211209_A01517_0056_BH2JHWDSX3	139.23	39.93	98.81	0.8958	XY	0.9967	[AMR] Arabian II	5115971	4114127	161243	1.72	0.001	1165	250152668	471	131	2732	5407	74	6850
S19818	211106_A01509_0031_AHLCFKDSX2	138.77	40.49	99.06	0.9051	XX	0.9933	[AMR] Arabian II	4860248	3906051	194479	1.29	0.001	1161	612396945	439	132	2626	5229	62	6511
S19819	211106_A01513_0036_BHV2GNDSX2	117.28	34.13	99.05	0.8798	XY	0.9922	[SAS] Eurasian	5114728	4117815	154486	1.82	0.001	1314	157054092	460	127	2358	5027	60	5778
S19820	211107_A01517_0037_AHV72KDSX2	137.24	39.48	99.15	0.8846	XY	1	[SAS] Eurasian	5264689	4238990	148138	1.99	0.001	1025	113008938	487	140	2764	5378	60	6107
S19821	211107_A01517_0037_AHV72KDSX2	119.23	34.3	98.99	0.8819	XX	0.9922	[AMR] Arabian II	5004825	4025897	175904	1.55	0.001	1291	329373766	426	127	2332	4946	52	5539
S19822	211114_A01515_0040_AHTYHCDSX2	165.43	48.19	99.14	0.8987	XY	0.9973	[AMR] Arabian II	5133563	4132869	156633	1.77	0.001	1242	217109899	513	162	2834	5328	76	5914
S19823	211114_A01515_0040_AHTYHCDSX2	118.1	34.28	99.2	0.9018	XX	1	[AMR] Arabian II	5186882	4179146	162405	1.8	0.001	1200	167818538	446	141	2070	4886	54	5279
S19824	211114_A01515_0040_AHTYHCDSX2	133.43	38.61	99.11	0.8942	XY	0.9932	[AMR] Arabian II	5144778	4142262	154388	1.82	0.001	1268	162112227	475	140	2232	4961	58	5384
S19825	211115_A01514_0041_BHV3KYDSX2	135.87	39.29	99.08	0.8949	XX	0.9898	[AMR] Arabian II	5091589	4096400	173442	1.62	0.001	1149	354923957	467	143	2410	5268	55	6392
S19826	211108_A01514_0037_BHV7KJDSX2	145.16	42.68	99.3	0.9006	XX	1	[AFR] African	5460761	4396827	152588	2.05	0.001	956	105538679	456	145	2632	5678	67	6809
S19827	211109_A01513_0039_AHV2VTDSX2	127.75	37.38	99.11	0.905	XY	0.9965	[AMR] Arabian II	5056820	4069509	170124	1.55	0.001	1183	353876154	444	135	2454	5101	58	5841
S19828	211106_A01513_0036_BHV2GNDSX2	123.14	35.8	99.01	0.882	XY	0.9963	[AMR] Arabian II	5093143	4102003	161430	1.72	0.001	1230	245058608	450	141	2598	5069	64	6081
S19829	211106_A01514_0035_BHV2W3DSX2	123.96	36.54	99.02	0.8964	XX	0.9851	[AMR] Arabian II	5166094	4157610	163075	1.78	0.001	1281	201342460	469	132	2294	5008	50	5640
S19830	211106_A01515_0035_AHMW23DSX2	120.68	35.33	99.07	0.8984	XY	0.9962	[AMR] Arabian II	5174019	4166943	155616	1.82	0.001	1261	173331195	452	139	2342	5056	65	5540
S19831	211106_A01515_0035_AHMW23DSX2	121.63	35.62	99.15	0.9035	XY	1	[AMR] Arabian II	5050265	4063717	161923	1.69	0.001	1307	251100523	446	132	2276	4850	60	5450
S19832	211209_A01517_0056_BH2JHWDSX3	110.32	32.13	98.97	0.9027	XX	1	[AMR] Arabian II	5229018	4208471	160400	1.85	0.001	1226	141640031	415	137	2254	5131	56	5842
S19833	211106_A01515_0035_AHMW23DSX2	118.6	34.52	99.19	0.9031	XY	1	[EUR] Arabian I	5287993	4259458	149780	1.96	0.001	1054	118127576	447	146	2274	5086	68	5659
S19834	211106_A01515_0034_BHMVH7DSX2	116.3	34.47	99.07	0.8993	XX	0.992	[AMR] Arabian II	5066586	4077941	177712	1.57	0.001	1219	391979711	440	125	2468	5064	63	6111
S19835	211109_A01513_0039_AHV2VTDSX2	145.16	43.02	99.12	0.9009	XX	1	[EUR] Arabian I	5249611	4224479	166516	1.76	0.001	1133	246666686	438	148	2678	5407	76	6309
S19836	211107_A01458_0049_BHTYMGDSX2	118.5	34.49	98.86	0.9027	XX	0.9921	[AMR] Arabian II	5058631	4069138	178935	1.53	0.001	1148	412178875	448	127	2546	5088	58	6523
S19837	211107_A01463_0054_AHV22FDSX2	115.88	33.61	98.86	0.9035	XX	1	[EUR] Arabian I	5312377	4276306	164632	1.82	0.001	1025	234887309	416	128	2474	5294	66	6511
S19838	211209_A01517_0056_BH2JHWDSX3	138.41	40.24	99.08	0.9044	XY	1	[SAS] Eurasian	5013252	4029275	161841	1.66	0.001	1386	250516066	440	135	2652	5209	65	6233
S19839	211107_A01463_0055_BHV22YDSX2	124.98	35.75	99.02	0.8996	XY	0.9964	[SAS] Eurasian	5184298	4172728	151363	1.9	0.001	1093	124800516	458	131	2504	5375	69	6488
S19840	211209_A01517_0056_BH2JHWDSX3	118.38	34.47	98.9	0.8991	XX	0.9921	[EUR] Arabian I	5400478	4348646	154471	2.01	0.001	995	108805341	447	136	2356	5417	70	6556
S19841	211107_A01469_0046_AHV3L7DSX2	123.4	35.84	99.12	0.9047	XX	0.9925	[EUR] Arabian I	5385015	4336324	155250	1.98	0.001	1022	115704840	452	135	2274	5176	56	5599
S19842	211107_A01469_0047_BHTYVCDSX2	140.97	40.61	99.07	0.9004	XY	1	[SAS] Eurasian	5000922	4023651	166298	1.59	0.001	1292	296105534	455	133	2380	5187	61	5763
S19843	211107_A01469_0047_BHTYVCDSX2	138.47	39.94	99.05	0.8983	XY	0.9967	[EUR] Arabian I	5320425	4283087	149450	1.98	0.001	1018	110472046	470	150	2438	5309	74	5877
S19844	211107_A01469_0047_BHTYVCDSX2	123.61	35.77	99.08	0.9011	XX	0.9925	[EUR] Arabian I	5304851	4273355	157039	1.93	0.001	1130	131651404	441	149	2350	5170	67	5738
S19845	211107_A01505_0038_AHV557DSX2	115.76	33.15	98.83	0.8872	XX	1	[SAS] Eurasian	5175876	4167148	160349	1.84	0.001	1212	152517749	420	140	2360	5062	59	6025
S19846	211209_A01517_0056_BH2JHWDSX3	111.46	32.08	98.94	0.9	XY	0.9959	[AMR] Arabian II	5146114	4142489	158210	1.79	0.001	1181	220892983	418	133	2454	5161	57	6294
S19847	211107_A01505_0038_AHV557DSX2	106.19	30.15	98.9	0.8904	XY	0.9957	[AMR] Arabian II	5214449	4201585	152449	1.9	0.001	1177	157082280	393	132	2178	4997	61	5487
S19848	211107_A01505_0038_AHV557DSX2	112.33	31.85	98.89	0.89	XY	1	[EUR] Arabian I	5082519	4093081	157435	1.77	0.001	1279	183726422	455	131	2254	4990	60	5940
S19849	211209_A01517_0056_BH2JHWDSX3	123.75	36.2	98.88	0.9003	XX	0.9925	[AMR] Arabian II	5214924	4197349	161309	1.83	0.001	1222	175289640	477	143	2524	5291	59	6119
S19850	211107_A01505_0038_AHV557DSX2	102.11	29.14	98.74	0.8837	XX	1	[EUR] Arabian I	5117157	4120413	161506	1.8	0.001	1314	154191036	432	134	2216	4805	46	5694
S19851	211107_A01505_0038_AHV557DSX2	102.47	29.28	98.87	0.8938	XX	1	[EUR] Arabian I	5122084	4123578	164653	1.76	0.001	1234	192810190	426	128	2216	4875	56	5782
S19852	211209_A01517_0056_BH2JHWDSX3	123.57	35.72	98.99	0.8996	XY	1	[SAS] Eurasian	5165067	4155819	153519	1.86	0.001	1134	144301935	466	147	2500	5298	68	6650
S19853	211107_A01505_0038_AHV557DSX2	103.59	29.44	99.05	0.8905	XX	0.9821	[EUR] Arabian I	5286242	4258904	158805	1.92	0.001	1111	135146997	422	133	2106	4951	49	5486
S19854	211107_A01505_0037_BHTYG3DSX2	128.64	36.17	98.94	0.9009	XY	0.9982	[AMR] Arabian II	5239944	4218637	151847	1.91	0.001	1167	144494020	480	153	2486	5421	77	6525
S19855	211107_A01505_0037_BHTYG3DSX2	130.76	37.14	98.84	0.8974	XY	1	[SAS] Eurasian	5050910	4063770	159946	1.73	0.001	1207	259196282	437	143	2590	5214	69	6503
S19856	211107_A01505_0037_BHTYG3DSX2	138.89	39.6	98.87	0.9001	XX	0.9932	[EUR] Arabian I	5442824	4380958	151836	2.07	0.002	964	118180736	459	128	2558	5655	67	7056
S19857	211107_A01505_0037_BHTYG3DSX2	146.99	42.1	98.9	0.8981	XX	0.9968	[SAS] Eurasian	5157439	4146890	162137	1.78	0.001	1263	177165289	434	139	2868	5555	66	6951
S19858	211209_A01517_0056_BH2JHWDSX3	98.52	28.32	99.05	0.9026	XY	1	[AMR] Arabian II	5204665	4191820	151643	1.92	0.001	1158	139057848	413	130	2038	4916	67	5503
S19859	211107_A01512_0040_BHTYCTDSX2	142.4	41.65	98.98	0.8915	XX	0.9968	[AMR] Arabian II	5056938	4066980	170538	1.63	0.001	1312	295767136	459	133	2452	5262	60	6492
S19860	211209_A01517_0056_BH2JHWDSX3	120.76	34.89	98.92	0.8989	XY	0.9962	[AMR] Arabian II	5135848	4132520	157441	1.77	0.001	1276	184141255	462	141	2352	5074	68	6008
S19861	211107_A01518_0040_AHV2VCDSX2	124.77	35.78	99.09	0.9116	XX	0.9963	[AMR] Arabian II	5125669	4123608	165816	1.72	0.001	1367	204002951	442	140	2422	5148	65	5892
S19862	211209_A01517_0056_BH2JHWDSX3	130.96	38.2	99.05	0.9011	XX	1	[AMR] Arabian II	5130689	4127389	167013	1.71	0.001	1285	225132447	437	128	2476	5207	50	6279
S19863	211209_A01517_0056_BH2JHWDSX3	136.51	39.42	98.78	0.8986	XY	0.9966	[AMR] Arabian II	5220194	4200339	152868	1.89	0.001	1153	150974192	496	153	2590	5499	75	6717
S19864	211209_A01517_0056_BH2JHWDSX3	107.89	31.39	99	0.9007	XY	1	[EUR] Arabian I	5140883	4139528	154898	1.84	0.001	1206	156208428	403	137	2354	4970	74	5689
S19865	211209_A01517_0056_BH2JHWDSX3	113.43	33.18	98.83	0.8973	XY	0.9919	[SAS] Eurasian	4952997	3984747	169318	1.54	0.001	1289	346479958	436	122	2288	4938	70	5560
S19866	211107_A01518_0040_AHV2VCDSX2	151.37	43.09	99.21	0.9109	XY	0.997	[SAS] Eurasian	5128006	4125146	157316	1.77	0.001	1258	185755795	456	135	2810	5502	59	6882
S19867	211107_A01518_0040_AHV2VCDSX2	124.2	35.68	99.07	0.9089	XX	0.9888	[AMR] Arabian II	5324935	4286479	158975	1.92	0.001	1113	148101070	417	144	2480	5379	59	6474
S19868	211107_A01518_0039_BHV2G5DSX2	141.82	40.06	98.84	0.8995	XY	0.9968	[AMR] Arabian II	5244748	4221233	150942	1.93	0.001	1122	137651505	474	154	2496	5541	79	6625
S19869	211209_A01517_0056_BH2JHWDSX3	97.92	28.37	98.98	0.8995	XX	1	[AMR] Arabian II	4951557	3982878	180109	1.48	0.001	1281	379891745	399	132	2114	4654	49	5407
S19870	211107_A01518_0039_BHV2G5DSX2	99.2	28.28	98.95	0.905	XY	1	[AMR] Arabian II	5022468	4044883	165928	1.63	0.001	1410	268951392	416	119	2276	4708	58	5387
S19871	211107_A01521_0044_BHTTW2DSX2	110.65	31.7	99.26	0.9124	XY	1	[AMR] Arabian II	5014798	4035477	163138	1.64	0.001	1413	255189709	413	131	2248	4674	58	5349
S19872	211107_A01521_0044_BHTTW2DSX2	165.13	47.54	99.25	0.9028	XX	1	[AMR] Arabian II	4972373	3997879	184416	1.43	0.001	1277	470962161	463	147	2702	5336	74	6507
S19873	211107_A01505_0037_BHTYG3DSX2	120.87	34.55	98.83	0.898	XX	0.9922	[AMR] Arabian II	5165532	4156025	166302	1.74	0.001	1302	228519341	457	137	2470	5174	62	6322
S19874	211109_A01513_0039_AHV2VTDSX2	141.81	41.61	99.16	0.9067	XX	1	[AMR] Arabian II	5077774	4084998	169034	1.65	0.001	1341	248490206	473	139	2748	5315	72	6552
S19875	211109_A01513_0039_AHV2VTDSX2	160.88	47.03	99.15	0.9062	XY	0.9972	[AMR] Arabian II	4974242	3999463	171364	1.52	0.001	1372	393884561	465	141	2938	5314	72	6879
S19876	211209_A01517_0056_BH2JHWDSX3	127.43	37.09	99.03	0.9002	XX	0.9927	[AMR] Arabian II	5069915	4078265	173731	1.6	0.001	1375	312130356	435	137	2516	5089	66	6049
S19877	211209_A01518_0062_AHYCM7DSX2	100.53	29.08	98.92	0.8911	XY	0.9909	[AMR] Arabian II	4906796	3949706	178924	1.43	0.001	1316	460077054	393	130	2060	4732	62	5718
S19878	211109_A01513_0039_AHV2VTDSX2	131.12	38.56	99.2	0.9099	XX	1	[AMR] Arabian II	5257317	4230962	159271	1.87	0.001	1207	161853894	459	151	2502	5264	58	6039
S19879	211109_A01513_0039_AHV2VTDSX2	144.06	42.11	99.18	0.9101	XY	0.9984	[SAS] Eurasian	5133230	4130514	155520	1.79	0.001	1274	158759900	466	167	2764	5377	73	6251
S19880	211109_A01513_0039_AHV2VTDSX2	142.99	41.77	99.27	0.9098	XY	0.9968	[AMR] Arabian II	5036842	4053024	164844	1.62	0.001	1345	279010207	458	152	2602	5184	74	6070
S19881	211231_A01473_0062_AHY7WCDSX2	108.8	29.42	97.8	0.9083	XX	0.9826	[SAS] Eurasian	5101435	4105884	163925	1.76	0.001	1282	177623158	422	143	2368	4983	60	6035
S19882	220411_A01513_0120_BHH3THDSX3	135.79	38.8	97.65	0.8923	XX	1	[EUR] Arabian I	5145679	4142042	158290	1.84	0.001	1235	136395001	436	139	2394	4971	54	5706
S19883	220411_A01513_0120_BHH3THDSX3	133.16	37.88	98.45	0.8952	XX	1	[EUR] Arabian I	5120640	4120119	159962	1.8	0.001	1279	151709613	464	143	2428	5072	57	5646
S19884	220411_A01513_0120_BHH3THDSX3	97.59	28.07	97.94	0.8879	XX	1	[AFR] African	5624760	4539383	152029	2.17	0.001	788	93134477	421	128	2188	4947	52	5137
S19885	211229_A01518_0080_BHWMMLDSX2	111.9	29.66	93.15	0.8848	XX	0.9776	[EUR] Arabian I	5034437	4051186	171187	1.62	0.001	1466	259084800	410	130	2368	5036	56	6117
S19886	211229_A01518_0080_BHWMMLDSX2	110.54	30.56	97.47	0.8814	XX	0.9741	[EUR] Arabian I	5018124	4035699	171601	1.6	0.001	1484	279830790	822	127	2632	4869	59	6388
S19887	211229_A01518_0080_BHWMMLDSX2	102.18	28.61	97.63	0.8905	XY	0.9706	[SAS] Eurasian	5223105	4205867	150505	1.97	0.001	1076	119448976	894	132	2482	5009	62	6237
S19888	211229_A01518_0080_BHWMMLDSX2	108.95	29.92	96.29	0.8966	XY	0.9783	[EUR] Arabian I	5105599	4109203	154945	1.82	0.001	1308	158572953	423	136	2364	5118	61	6279
S19889	MERGED_AHWNFJDSX2-AHH3GFDSX3	150	41.52	96.57	0.8849	XY	0.9953	[EUR] Arabian I	5004882	4026756	153988	1.77	0	1171	130123722	457	139	3316	5809	77	6914
S19890	211229_A01518_0080_BHWMMLDSX2	118.55	30.29	91.51	0.8901	XX	0.9741	[AFR] African	5534916	4460215	151696	2.12	0.001	881	96816419	417	150	2414	5542	54	6766
S19891	211229_A01518_0080_BHWMMLDSX2	124.89	32.73	92.81	0.8902	XX	0.9839	[SAS] Eurasian	5177943	4167588	161941	1.8	0.001	1282	154438424	413	154	2434	5180	65	6405
S19892	220201_A01510_0086_AH77MGDSX3	137.55	37.36	98.9	0.903	XY	0.9917	[SAS] Eurasian	5088498	4094059	161084	1.7	0.001	1254	239216743	602	130	2764	5178	67	6205
S19893	220201_A01510_0086_AH77MGDSX3	165.06	43.82	95.5	0.8983	XY	0.9971	[SAS] Eurasian	5100144	4103913	155910	1.78	0.001	1252	174151807	469	141	2740	5368	72	6270
S19894	220201_A01510_0086_AH77MGDSX3	172.8	42.57	90.08	0.9088	XY	0.994	[AMR] Arabian II	5051459	4061561	155947	1.76	0.001	1314	162272719	449	161	2820	5529	71	6367
S19895	220201_A01510_0086_AH77MGDSX3	151.79	39.15	93.23	0.8999	XY	0.9967	[AMR] Arabian II	5192939	4178279	155593	1.82	0.001	1173	190198292	454	154	2572	5326	76	6704
S19896	220201_A01510_0086_AH77MGDSX3	121.24	32.38	95.89	0.9087	XY	0.9922	[EUR] Arabian I	4830943	3883928	182238	1.34	0.001	1365	512193055	430	139	2334	4681	55	5540
S19897	220201_A01508_0058_BHFH27DSX3	118.8	31.27	94.6	0.9046	XY	0.9938	[EUR] Arabian I	5066894	4078552	157783	1.75	0.001	1316	171179884	588	141	2606	5048	66	6353
S19898	220201_A01508_0058_BHFH27DSX3	153.74	41.49	96.54	0.8989	XY	0.9937	[SAS] Eurasian	4917474	3953262	176664	1.45	0.001	1276	486239055	634	143	2776	5337	61	6659
S19899	220201_A01508_0058_BHFH27DSX3	168.54	40.18	87.28	0.9068	XX	0.987	[EUR] Arabian I	5193642	4177413	160537	1.83	0.003	1282	158256913	653	211	2846	5586	68	7031
S19900	220201_A01508_0058_BHFH27DSX3	147.46	38.24	94.28	0.9055	XX	0.9592	[EUR] Arabian I	4972254	3996875	180601	1.47	0.001	1293	477293626	690	136	2922	5168	58	6608
S19901	220201_A01510_0086_AH77MGDSX3	161.25	44.02	97.65	0.8968	XY	0.9899	[AMR] Arabian II	4983862	4007099	167336	1.56	0.001	1347	328690599	523	141	2754	5455	61	6914
S19902	220201_A01510_0086_AH77MGDSX3	149.58	40.96	97.67	0.9011	XX	0.9936	[EUR] Arabian I	5197921	4180329	161279	1.82	0.001	1224	169600654	500	146	2568	5392	84	6259
S19903	220512_A01523_0106_BHH37HDSX3	106.86	30.96	97.63	0.8967	XY	0.9914	[SAS] Eurasian	4948221	3981408	166770	1.6	0.001	1292	301216719	439	128	2232	4556	47	5103
S19904	220512_A01523_0106_BHH37HDSX3	108.97	30.42	93.99	0.8969	XX	0.964	[SAS] Eurasian	5006275	4026727	173888	1.58	0.001	1152	354520464	605	127	2484	4583	50	5304
S19905	220201_A01510_0086_AH77MGDSX3	205.87	56.93	98.49	0.8984	XX	0.9955	[SAS] Eurasian	5181471	4165650	159801	1.81	0.001	1292	163426347	491	154	3026	5779	76	7588
S19906	220201_A01510_0086_AH77MGDSX3	113.85	28.09	90.57	0.9074	XY	0.9909	[EUR] Arabian I	5071234	4085235	156997	1.77	0.001	1321	164356205	562	146	2296	4605	59	5242
S19907	220201_A01510_0086_AH77MGDSX3	139.14	31.49	83.49	0.9073	XY	1	[EUR] Arabian I	5088535	4094829	164006	1.66	0.001	1307	285264794	464	231	2464	4868	57	5680
S19908	220512_A01523_0106_BHH37HDSX3	151.7	40.31	91.59	0.8906	XY	0.995	[EUR] Arabian I	4958253	3985535	171225	1.5	0.001	1415	384386411	444	149	2680	4977	72	5914
S19909	220201_A01510_0086_AH77MGDSX3	110.49	28.37	93.17	0.9108	XXY	0.9811	[EUR] Arabian I	4971979	4003340	185457	1.43	0.001	1278	457848657	423	128	2341	4623	49	5258
S19910	220512_A01523_0106_BHH37HDSX3	135.47	40.17	99.1	0.8923	XY	0.9718	[EUR] Arabian I	5010210	4026354	166154	1.6	0.001	1410	314730338	701	128	3340	5154	62	6052
S19911	220512_A01523_0106_BHH37HDSX3	139.24	38.83	95.05	0.8935	XX	0.9758	[SAS] Eurasian	5125153	4120396	159997	1.8	0.001	1312	151300406	739	142	2772	5026	59	5802
S19912	220201_A01510_0086_AH77MGDSX3	139.47	34.68	89.71	0.907	XX	0.985	[SAS] Eurasian	5140040	4134861	160267	1.81	0.001	1389	154811933	409	148	2572	5144	61	5991
S19913	211212_A01570_0028_AHY7T3DSX2	183.72	52.65	98.25	0.9069	XX	1	[SAS] Eurasian	5121477	4117200	167243	1.68	0.001	1333	227926136	522	143	3014	5615	65	6769
S19914	211212_A01570_0028_AHY7T3DSX2	142.87	38.12	92.3	0.9064	XX	0.9859	[EUR] Arabian I	4955429	3982567	180925	1.45	0.001	1419	420065776	450	151	2514	5022	62	5847
S19915	211212_A01570_0028_AHY7T3DSX2	135.14	38.75	98.63	0.9092	XX	0.9931	[EUR] Arabian I	5266196	4237579	161313	1.84	0.001	1143	184567024	460	146	2604	5262	69	6049
S19916	211213_A01458_0065_AH2YGVDSX3	159.34	43.87	97.06	0.9096	XX	1	[EUR] Arabian I	4946215	3974585	180862	1.44	0.001	1386	416332731	484	140	2912	5122	79	6167
S19917	211213_A01458_0065_AH2YGVDSX3	136.6	37.16	95.99	0.9126	XY	0.9842	[EUR] Arabian I	5131634	4128052	156661	1.77	0.001	1367	189455430	728	136	2836	5260	68	6161
S19918	211213_A01458_0065_AH2YGVDSX3	153.34	29.6	72.49	0.9122	XY	0.9957	[SAS] Eurasian	5094648	4099809	154720	1.82	0.001	1202	144576774	420	861	2398	4771	68	5445
S19919	211213_A01458_0065_AH2YGVDSX3	123.62	32.9	94.08	0.9125	XX	0.9919	[EUR] Arabian I	4996235	4016877	175174	1.55	0.001	1491	319590027	434	147	2394	4838	56	5613
S19920	211213_A01458_0065_AH2YGVDSX3	199.29	46.44	84.96	0.9124	XY	0.9944	[SAS] Eurasian	5110093	4108059	157623	1.76	0.001	1199	238525051	475	233	3110	5376	76	6514
S19921	211213_A01458_0065_AH2YGVDSX3	145.46	37.21	90.46	0.9115	XY	1	[SAS] Eurasian	5203863	4189466	155642	1.83	0.001	1117	189175139	472	160	2744	5265	73	6186
S19922	231207_A01512_0400_AHTG3KDSX7	110.57	31.45	98.74	0.8994	XY	0.9959	[EUR] Arabian I	4858243	3905063	175568	1.42	0	1404	398994860	499	137	2834	5123	70	6269
S19923	211213_A01458_0065_AH2YGVDSX3	131.75	34.15	92.71	0.9159	XY	0.9962	[EUR] Arabian I	4874023	3919024	178960	1.38	0.001	1316	463203034	539	157	2534	4819	61	5629
S19924	211213_A01458_0065_AH2YGVDSX3	130.59	35.14	94.72	0.916	XX	0.9851	[EUR] Arabian I	5288755	4257394	156069	1.94	0.001	1113	132876419	420	124	2442	5181	49	5791
S19925	211213_A01458_0065_AH2YGVDSX3	148.14	39.82	95.52	0.9112	XY	0.9968	[SAS] Eurasian	5073904	4081049	154632	1.78	0.001	1282	157692108	456	140	2678	5104	60	6114
S19926	211213_A01458_0065_AH2YGVDSX3	192.61	29.91	60.98	0.9148	XX	0.9956	[EUR] Arabian I	5049802	4062637	168067	1.66	0.001	1375	259756310	437	545	2336	4789	54	5372
S19927	211213_A01458_0065_AH2YGVDSX3	106.3	28.63	94.67	0.9162	XX	0.9954	[EUR] Arabian I	4841897	3893304	192075	1.3	0.001	1345	585241771	435	137	2240	4389	54	4980
S19928	211213_A01458_0065_AH2YGVDSX3	149.25	39.14	93.13	0.9078	XY	0.9967	[EUR] Arabian I	4977206	4001126	166348	1.58	0.001	1500	292577450	443	151	2704	5150	72	5982
S19929	211213_A01458_0065_AH2YGVDSX3	128.9	33.73	92.94	0.9139	XX	1	[EUR] Arabian I	5077786	4084386	166805	1.68	0.001	1327	231709565	440	154	2428	4923	59	5546
S19930	211213_A01458_0065_AH2YGVDSX3	135.29	34.57	90.14	0.9133	XX	1	[EUR] Arabian I	5085055	4090159	165301	1.71	0.001	1298	215507453	432	165	2432	4975	72	5701
S19931	211213_A01458_0065_AH2YGVDSX3	195.53	43.06	78.67	0.908	XX	0.9938	[EUR] Arabian I	5077709	4082787	165687	1.69	0.001	1342	222898819	446	189	2810	5396	64	6829
S19932	211213_A01458_0065_AH2YGVDSX3	122.45	34.21	98.07	0.9144	XX	0.9924	[EUR] Arabian I	4816308	3869689	196523	1.24	0.001	1174	653056637	466	130	2412	4747	47	5206
S19933	220414_A01521_0115_BHG3TGDSX3	114.83	31.56	94.2	0.906	XX	0.9914	[EUR] Arabian I	4939587	3973442	181640	1.45	0.001	1367	433511000	450	146	2346	4725	58	5369
S19934	211213_A01458_0066_BHWVHCDSX2	174.67	49.04	98.05	0.8975	XX	0.9892	[EUR] Arabian I	4904089	3941113	190177	1.32	0.001	1311	563789719	470	145	2946	5484	74	7106
S19935	211213_A01458_0066_BHWVHCDSX2	136.78	34.23	88.97	0.9034	XY	0.9924	[EUR] Arabian I	4970176	3995862	167032	1.57	0.001	1413	313183827	401	138	2508	4979	65	5890
S19936	220414_A01521_0115_BHG3TGDSX3	159.08	43.58	94.34	0.9107	XY	0.9939	[EUR] Arabian I	4831714	3882984	185031	1.3	0.001	1236	572849325	506	158	2858	5072	68	6166
S19937	211213_A01458_0066_BHWVHCDSX2	108.39	30.35	98.09	0.9082	XX	1	[EUR] Arabian I	4850462	3899107	193063	1.3	0.006	1274	578608441	416	134	2322	4613	56	5458
S19938	211213_A01458_0066_BHWVHCDSX2	127.02	35.36	97.68	0.9048	XX	0.9776	[SAS] Eurasian	5192564	4177268	162021	1.81	0.001	1279	164553012	485	145	2518	5315	72	6274
S19939	211213_A01458_0066_BHWVHCDSX2	113.31	31.41	98.19	0.9077	XY	0.9918	[EUR] Arabian I	5081014	4088364	158257	1.76	0.001	1252	208050238	487	129	2584	5019	55	5858
S19940	211213_A01458_0066_BHWVHCDSX2	135.99	38.34	98.6	0.9001	XX	1	[SAS] Eurasian	5085975	4088792	170208	1.64	0.003	1230	297944710	404	133	2604	5356	67	6705
S19941	211213_A01458_0066_BHWVHCDSX2	161.29	45.07	98.62	0.9031	XX	1	[EUR] Arabian I	5076442	4078783	168181	1.65	0.001	1369	269773975	470	151	2824	5547	76	7219
S19942	211213_A01458_0066_BHWVHCDSX2	133.63	36.67	97	0.8978	XX	1	[EUR] Arabian I	5480744	4413810	154263	2.07	0.001	936	107733275	418	146	2506	5533	66	6530
S19943	211213_A01458_0066_BHWVHCDSX2	119.16	32.98	97.77	0.9021	XX	1	[SAS] Eurasian	5357441	4312130	155706	1.98	0.001	1088	118759957	406	126	2334	5163	54	6004
S19944	211213_A01458_0066_BHWVHCDSX2	146.72	41.58	98.84	0.9042	XX	0.9905	[SAS] Eurasian	5184137	4171130	160717	1.83	0.001	1200	171392795	473	130	2702	5456	65	6592
S19945	211213_A01458_0066_BHWVHCDSX2	166.01	46.44	97.99	0.8987	XX	0.9915	[SAS] Eurasian	4900505	3935732	187593	1.35	0.002	1232	500686630	451	139	2942	5365	63	7155
S19946	211213_A01458_0066_BHWVHCDSX2	148.99	39.54	94.8	0.907	XY	0.987	[EUR] Arabian I	5142675	4134815	153947	1.81	0.001	1288	151755032	499	152	2814	5388	70	6536
S19947	211213_A01458_0066_BHWVHCDSX2	152.94	42.67	97.8	0.9012	XX	0.9938	[SAS] Eurasian	5081095	4085576	163968	1.72	0.001	1376	196587875	437	139	2918	5448	71	6624
S19948	211213_A01458_0066_BHWVHCDSX2	174.18	47.99	97.32	0.9046	XX	1	[EUR] Arabian I	5565018	4478505	151068	2.12	0.001	867	97389251	507	139	2998	6196	73	7890
S19949	211213_A01458_0066_BHWVHCDSX2	133.51	35.75	96.38	0.9061	XX	0.9929	[AMR] Arabian II	5233495	4210786	161098	1.82	0.001	1131	158178103	424	128	2476	5322	57	6297
S19950	211213_A01458_0066_BHWVHCDSX2	145.24	40.81	98.3	0.9063	XX	1	[SAS] Eurasian	5382300	4332986	154983	2	0.001	1010	110474065	464	134	2692	5606	66	6671
S19951	211213_A01458_0066_BHWVHCDSX2	122.5	34.41	98.74	0.9079	XX	0.9808	[AFR] African	5868362	4731296	150526	2.27	0.001	642	72515151	429	145	2732	5935	63	6847
S19952	211213_A01458_0066_BHWVHCDSX2	138.55	37.11	94.56	0.903	XX	1	[SAS] Eurasian	5061505	4068882	167368	1.68	0.001	1423	213102233	393	131	2588	5055	69	6046
S19953	211213_A01463_0083_AH2Y33DSX3	148.31	32.23	79.94	0.9054	XY	0.994	[EUR] Arabian I	5047471	4060625	163209	1.66	0.001	1463	246694948	441	223	2414	5080	65	6129
S19954	211213_A01463_0083_AH2Y33DSX3	129.84	33.7	92.46	0.9077	XX	0.9844	[EUR] Arabian I	5238435	4214039	165146	1.8	0.001	1057	249868392	414	148	2490	5225	58	6225
S19955	211213_A01463_0083_AH2Y33DSX3	129.56	35.73	96.99	0.8967	XX	0.9927	[EUR] Arabian I	5027228	4043659	180460	1.5	0.001	1233	431523478	401	136	2450	5110	70	6300
S19956	211213_A01463_0083_AH2Y33DSX3	147.16	40.23	96.51	0.9027	XX	0.9935	[EUR] Arabian I	5495426	4425132	155460	2.02	0.001	970	144981219	450	146	2566	5868	66	6844
S19957	211213_A01463_0083_AH2Y33DSX3	141.53	39.31	97.72	0.9055	XY	1	[SAS] Eurasian	5203558	4187662	150752	1.91	0.001	1192	132919341	448	141	2572	5339	71	6530
S19958	211213_A01463_0083_AH2Y33DSX3	125.42	33.28	95.02	0.9075	XX	0.9922	[AFR] African	5533780	4459957	153096	2.11	0.001	873	90796018	397	140	2422	5309	55	6419
S19959	211213_A01463_0083_AH2Y33DSX3	152.98	41.75	95.37	0.8955	XX	0.9936	[SAS] Eurasian	5019975	4035707	176676	1.54	0.001	1218	369315606	470	144	2732	5422	74	6795
S19960	211213_A01463_0083_AH2Y33DSX3	147.33	31.99	79.59	0.9041	XY	0.998	[SAS] Eurasian	5051113	4063131	158918	1.73	0.001	1316	191839908	426	212	2404	4887	67	5821
S19961	211213_A01463_0083_AH2Y33DSX3	135.41	35.46	93.71	0.9042	XY	1	[EUR] Arabian I	4943010	3976109	176393	1.44	0.001	1407	426537398	466	158	2420	5062	73	5942
S19962	211213_A01463_0083_AH2Y33DSX3	125.09	29.27	84.34	0.911	XX	1	[EUR] Arabian I	5077352	4085321	170367	1.66	0.001	1470	306130637	394	160	2342	4712	71	5530
S19963	220414_A01521_0115_BHG3TGDSX3	114.01	29.06	88.27	0.9067	XY	0.9885	[SAS] Eurasian	4981162	4011665	173767	1.52	0.001	1134	415921608	403	149	2348	4642	55	5180
S19964	211213_A01463_0083_AH2Y33DSX3	171.52	41.59	87.1	0.902	XX	0.9905	[SAS] Eurasian	5284302	4250559	156608	1.91	0.004	1178	135253198	415	158	2772	5662	52	7191
S19965	211213_A01463_0083_AH2Y33DSX3	145.79	31.51	78.52	0.9017	XX	0.9959	[EUR] Arabian I	4967462	3995289	184559	1.44	0.001	1278	486524940	390	174	2212	4816	62	5685
S19966	211213_A01463_0083_AH2Y33DSX3	162.06	41.74	92.82	0.9069	XY	0.9969	[EUR] Arabian I	5002133	4022021	170616	1.53	0.001	1321	393173216	440	157	2824	5236	79	6574
S19967	211213_A01463_0083_AH2Y33DSX3	130.57	29.06	81.21	0.9042	XX	0.9864	[EUR] Arabian I	4973943	4000594	181732	1.47	0.001	1337	479226459	385	344	2382	4795	59	6020
S19968	211213_A01463_0083_AH2Y33DSX3	129.25	35.81	97.18	0.9052	XX	0.9963	[SAS] Eurasian	5053899	4063958	168885	1.65	0.001	1420	234869215	474	138	2690	5254	65	6451
S19969	211213_A01463_0083_AH2Y33DSX3	147.98	38.44	91.97	0.8999	XY	0.9966	[SAS] Eurasian	5036764	4051128	160360	1.69	0.001	1336	195471567	428	150	2714	5358	73	6740
S19970	211213_A01463_0082_BH2YKLDSX3	140.32	39.65	98.9	0.9026	XX	0.9901	[EUR] Arabian I	5017584	4034642	173726	1.55	0.001	1477	293367909	610	146	2592	5214	54	6072
S19971	211213_A01463_0082_BH2YKLDSX3	146.06	35.86	87.13	0.9013	XY	1	[SAS] Eurasian	5021990	4041377	160446	1.69	0.001	1329	208328661	443	164	2502	5020	62	5655
S19972	220414_A01521_0115_BHG3TGDSX3	139.5	40.28	98.37	0.9047	XX	1	[AFR] African	5679515	4575703	146847	2.27	0.001	728	74690397	462	150	2636	5637	71	6510
S19973	211213_A01463_0082_BH2YKLDSX3	169.1	46.18	96.9	0.902	XY	0.9972	[EUR] Arabian I	5094113	4097751	161005	1.68	0.001	1427	206048355	484	147	2896	5500	91	6481
S19974	211209_A01518_0062_AHYCM7DSX2	128.07	36.84	98.84	0.8904	XY	0.9964	[AFR] African	5662246	4562132	139557	2.32	0.001	581	58800743	449	153	2568	5680	78	6461
S19975	211209_A01518_0062_AHYCM7DSX2	129.98	37.49	98.97	0.8944	XY	1	[EUR] Arabian I	4948405	3978846	166915	1.56	0.001	1411	344340002	458	137	2540	5029	58	6291
S19976	211231_A01473_0062_AHY7WCDSX2	103.89	28.58	98.54	0.9119	XY	0.9956	[EUR] Arabian I	5080209	4088975	158980	1.76	0.001	1356	189069847	390	124	2268	4960	55	5982
S19977	211231_A01473_0062_AHY7WCDSX2	161.09	43.88	96.15	0.9052	XX	0.988	[SAS] Eurasian	5232286	4209423	159701	1.85	0.001	1233	151104843	462	145	2826	5683	66	7200
S19978	211209_A01469_0069_BH2YLKDSX3	121.42	33.48	94.98	0.8936	XY	0.9844	[SAS] Eurasian	4920983	3957577	174007	1.47	0.001	1155	422729240	568	120	2378	4581	48	5099
S19979	211209_A01469_0069_BH2YLKDSX3	151.4	44.1	99.04	0.8907	XX	0.9879	[AMR] Arabian II	5284847	4254645	157165	1.92	0.003	1188	162428735	450	138	2726	5289	58	5931
S19980	211231_A01473_0062_AHY7WCDSX2	102.76	28.43	97.82	0.904	XY	0.9909	[SAS] Eurasian	4996453	4021718	167236	1.6	0.001	1159	308407216	396	133	2368	4765	58	5844
S19981	211209_A01473_0042_AHWMNYDSX2	170.41	48.04	96.52	0.8971	XY	0.989	[AFR] African	5799198	4671827	135721	2.45	0.001	465	41362898	694	145	3084	6359	75	7849
S19982	211209_A01473_0042_AHWMNYDSX2	125.16	31.94	89.01	0.9074	XY	0.9917	[AFR] African	5578199	4497396	148502	2.13	0.001	863	109997570	436	211	2296	5346	73	6120
S19983	211209_A01473_0042_AHWMNYDSX2	104.31	28.97	95.61	0.9053	XY	0.9954	[AMR] Arabian II	5210264	4198651	152994	1.88	0.001	1102	136907057	417	132	2256	4765	64	5305
S19984	211209_A01473_0042_AHWMNYDSX2	131.96	33.88	89.46	0.9058	XY	0.9922	[SAS] Eurasian	5047704	4063004	159063	1.71	0.001	1407	170251947	444	141	2484	4904	65	5762
S19985	211209_A01473_0042_AHWMNYDSX2	139.47	31.72	81.18	0.9093	XY	0.9959	[EUR] Arabian I	5171162	4162941	154170	1.84	0.001	1249	144238158	448	379	2316	4982	53	5555
S19986	211209_A01473_0042_AHWMNYDSX2	112.44	30.16	92.4	0.9105	XY	0.9912	[EUR] Arabian I	4802858	3863271	187200	1.27	0.001	1341	608663408	409	167	2438	4557	61	5302
S19987	211209_A01473_0042_AHWMNYDSX2	143.01	33.66	83.03	0.91	XY	0.9961	[EUR] Arabian I	5149468	4144216	154140	1.83	0.001	1205	143604655	415	158	2508	4983	59	5739
S19988	211209_A01473_0042_AHWMNYDSX2	128.01	29.56	81.64	0.9073	XY	0.9911	[EUR] Arabian I	5154010	4150254	152662	1.87	0.001	1172	133487102	391	162	2388	4869	51	5434
S19989	211231_A01473_0062_AHY7WCDSX2	105.51	28.2	94.42	0.9075	XX	0.9907	[SAS] Eurasian	5108885	4114756	164350	1.75	0.001	1353	176460697	384	133	2212	4863	68	5881
S19990	211209_A01473_0042_AHWMNYDSX2	148.02	32.25	78.26	0.9054	XY	0.9878	[EUR] Arabian I	4936641	3970230	173072	1.48	0.001	1388	408913938	592	163	2392	4845	52	5635
S19991	211209_A01473_0042_AHWMNYDSX2	112.92	29.75	91.68	0.9055	XY	0.9867	[SAS] Eurasian	5310883	4280761	150296	1.98	0.001	1026	118130150	477	154	2254	4879	54	5531
S19992	211209_A01473_0042_AHWMNYDSX2	110.73	30.66	95.1	0.9104	XY	0.9828	[EUR] Arabian I	4974312	4000386	171331	1.53	0.001	1379	360775792	681	127	2778	4778	50	5607
S19993	211209_A01473_0042_AHWMNYDSX2	174.43	36.67	75.45	0.904	XY	0.9769	[EUR] Arabian I	5038765	4050559	157831	1.73	0.001	1438	178235738	854	196	3130	5117	56	6149
S19994	211209_A01473_0042_AHWMNYDSX2	207.17	52.95	89.4	0.9036	XY	0.9975	[EUR] Arabian I	5061229	4069063	157547	1.7	0.001	1399	180115803	498	180	3176	5754	81	7229
S19995	211209_A01473_0042_AHWMNYDSX2	189.86	46.6	85.84	0.8987	XY	1	[EUR] Arabian I	4909099	3945815	176831	1.4	0.001	1417	448464537	534	171	2852	5253	73	6279
S19996	211209_A01473_0042_AHWMNYDSX2	142.98	38.98	96.12	0.9088	XY	0.9901	[SAS] Eurasian	5118532	4118781	155359	1.79	0.001	1396	160021308	651	138	2816	5242	65	6164
S19997	211209_A01473_0042_AHWMNYDSX2	188.58	38.21	73.3	0.907	XX	0.9859	[EUR] Arabian I	5243224	4219554	158538	1.87	0.001	1274	143737558	697	843	2790	5384	61	6176
S19998	211209_A01473_0042_AHWMNYDSX2	141.99	37.71	91.38	0.9096	XX	0.9857	[EUR] Arabian I	5035829	4050303	170360	1.63	0.004	1463	291613555	450	137	2582	5079	56	5988
S19999	211209_A01473_0043_BH322FDSX3	145.29	35.15	85.35	0.8997	XY	0.9962	[EUR] Arabian I	5012167	4031744	157206	1.72	0.001	1381	168312843	463	170	2330	4852	66	5349
S20000	211209_A01473_0043_BH322FDSX3	126.51	36.27	97.22	0.8997	XX	0.9778	[EUR] Arabian I	5022750	4039880	171135	1.6	0.001	1415	303823221	637	140	2584	4891	55	5509
S20001	211209_A01473_0043_BH322FDSX3	143.02	39.43	94.55	0.8965	XX	0.9863	[EUR] Arabian I	4893857	3934426	189409	1.33	0.001	1382	554552013	443	133	2488	4899	58	5618
S20002	211209_A01473_0043_BH322FDSX3	161.16	36.63	80.34	0.8966	XX	0.9926	[SAS] Eurasian	5174352	4166999	160203	1.81	0.001	1228	148266245	802	145	2542	5019	50	5672
S20003	211209_A01473_0043_BH322FDSX3	149.87	42.93	97.76	0.8924	XY	0.9938	[EUR] Arabian I	5124182	4125190	151628	1.85	0.001	1219	129444490	479	144	2658	5332	66	6563
S20004	211209_A01473_0043_BH322FDSX3	144.05	40.18	94.72	0.8974	XX	0.9932	[EUR] Arabian I	4840370	3891776	195748	1.25	0.001	1303	658008137	622	141	2490	4843	61	5564
S20005	211209_A01473_0043_BH322FDSX3	148.38	36.23	85.62	0.8938	XY	0.9855	[EUR] Arabian I	4800964	3859857	190089	1.24	0.001	1229	661629755	833	151	2450	4750	60	5337
S20006	211209_A01473_0043_BH322FDSX3	159.6	39.97	86.77	0.8932	XX	0.9932	[EUR] Arabian I	5094547	4099371	164767	1.71	0.001	1365	222671145	860	133	2672	5071	44	5742
S20007	211209_A01473_0043_BH322FDSX3	148.63	33.46	79.06	0.8972	XX	0.9799	[EUR] Arabian I	5089736	4095570	163332	1.73	0.001	1369	168826987	719	172	2438	4827	54	5372
S20008	211209_A01473_0043_BH322FDSX3	154.37	43.34	96.25	0.8909	XY	1	[EUR] Arabian I	5028695	4044671	161807	1.64	0.001	1453	243160961	533	131	2728	5039	59	5847
S20009	211209_A01473_0043_BH322FDSX3	150.21	43.21	97.9	0.8968	XX	0.9937	[SAS] Eurasian	5012569	4031487	174620	1.55	0.001	1227	350910755	450	125	2564	5058	52	5846
S20010	211209_A01473_0043_BH322FDSX3	129.84	37.56	98.71	0.8999	XY	0.9859	[SAS] Eurasian	5062802	4074140	159736	1.72	0.001	1238	215539065	754	132	2666	4953	62	5672
S20011	220408_A01508_0073_AHG2TMDSX3	119.22	31.28	91.6	0.8983	XX	0.9573	[EUR] Arabian I	5111360	4113515	163597	1.76	0.001	1285	189497636	395	148	2484	4771	54	5593
S20012	211212_A01570_0028_AHY7T3DSX2	127.1	35.82	96.35	0.9014	XY	0.9797	[SAS] Eurasian	5117177	4116744	158618	1.74	0.001	1216	224871555	724	133	2822	5060	63	6095
S20013	220408_A01508_0073_AHG2TMDSX3	122.52	35.01	98.15	0.8969	XX	0.9692	[SAS] Eurasian	5113136	4113558	165829	1.72	0.001	1347	213975571	477	138	2718	5025	54	5829
S20014	211212_A01570_0028_AHY7T3DSX2	170.55	49.02	98.13	0.9029	XX	0.9945	[EUR] Arabian I	5119134	4116602	173076	1.61	0.001	1264	309288472	494	146	2918	5543	72	7208
S20015	211212_A01570_0028_AHY7T3DSX2	176.23	45.89	91.09	0.9065	XY	0.99	[EUR] Arabian I	5079417	4084560	165735	1.63	0.001	1187	324996266	536	175	2858	5356	71	6421
S20016	211212_A01570_0028_AHY7T3DSX2	122.48	30.94	88.24	0.9104	XX	0.9869	[EUR] Arabian I	5015683	4037252	173100	1.6	0.001	1458	308172402	392	203	2298	4823	57	5569
S20017	211212_A01570_0028_AHY7T3DSX2	147.15	34.17	82.25	0.908	XX	0.9764	[EUR] Arabian I	5146496	4140468	162027	1.8	0.001	1310	174271904	468	156	2566	5095	51	5906
S20018	211212_A01570_0028_AHY7T3DSX2	143.39	39.48	95.35	0.9065	XY	0.9834	[EUR] Arabian I	5029032	4047153	172518	1.54	0.001	1210	410410783	617	136	2820	5166	63	6115
S20019	211212_A01570_0028_AHY7T3DSX2	180.73	51.48	97.13	0.9018	XY	0.9936	[EUR] Arabian I	5179139	4165816	154090	1.83	0.001	1267	153494321	775	138	3092	5893	87	7252
S20020	211212_A01570_0028_AHY7T3DSX2	154.43	40.48	91.88	0.9005	XY	0.9868	[EUR] Arabian I	5006285	4026924	169343	1.56	0.002	1236	360361590	709	133	3076	5231	71	6123
S20021	211231_A01473_0062_AHY7WCDSX2	107.71	28.91	94.8	0.9129	XX	0.9772	[EUR] Arabian I	5211854	4195206	160163	1.87	0.001	1224	148629041	448	142	2436	4970	62	6164
S20022	211212_A01570_0028_AHY7T3DSX2	154.96	40.39	90.36	0.904	XY	0.9868	[EUR] Arabian I	5067032	4076692	157318	1.74	0.001	1451	207238763	474	154	2676	5284	64	6603
S20023	211212_A01570_0028_AHY7T3DSX2	147.19	38.03	89.85	0.9026	XX	0.9716	[EUR] Arabian I	5207718	4188724	159700	1.84	0.001	1239	148741063	432	151	2680	5373	63	6211
S20024	211212_A01570_0028_AHY7T3DSX2	141.33	38.92	94.25	0.8985	XY	0.9846	[EUR] Arabian I	5033823	4048969	169892	1.55	0.001	1256	364552207	919	129	2888	5274	63	6533
S20025	MERGED_BHH5CGDSX3-AHY7T3DSX2	126.26	32.09	88.7	0.9035	XY	0.9917	[EUR] Arabian I	5118534	4119417	157550	1.76	0.005	1269	200544139	421	128	2504	5163	75	6275
S20026	211212_A01570_0028_AHY7T3DSX2	144.05	38.68	92.64	0.9052	XY	0.9915	[EUR] Arabian I	5116135	4113142	157730	1.75	0.001	1272	216442473	450	148	2588	5270	71	6027
S20027	211231_A01473_0062_AHY7WCDSX2	152.31	39.22	92.85	0.907	XX	0.9868	[EUR] Arabian I	5084288	4089020	177191	1.57	0.001	1171	354139080	526	161	2606	5368	62	6694
S20028	220408_A01508_0073_AHG2TMDSX3	104.6	28.19	94.38	0.9021	XX	0.981	[EUR] Arabian I	5072863	4083523	165502	1.72	0.003	1272	199883159	505	140	2300	4621	47	5267
S20029	220408_A01508_0073_AHG2TMDSX3	102.22	29.09	98.35	0.896	XY	0.9978	[EUR] Arabian I	5323285	4294061	149270	2.01	0.001	941	111867290	447	139	2250	4799	64	5306
S20030	211231_A01473_0062_AHY7WCDSX2	158.45	35.02	82.35	0.9121	XY	0.991	[SAS] Eurasian	5105784	4106126	155501	1.79	0.001	1336	159280162	499	345	2790	5260	84	6709
S20031	220201_A01508_0058_BHFH27DSX3	109.08	28.93	95.54	0.9101	XY	0.9803	[SAS] Eurasian	5263928	4241492	160100	1.82	0.001	945	304125420	863	132	2424	4927	53	5739
S20032	211231_A01469_0090_BH2HWKDSX3	104.53	29.07	98.43	0.907	XY	0.9867	[EUR] Arabian I	5115003	4121337	155745	1.8	0.001	1230	151871903	491	124	2256	4714	55	5169
S20033	211231_A01469_0090_BH2HWKDSX3	115.88	29.42	91.55	0.8968	XY	0.9914	[EUR] Arabian I	5153593	4154194	155262	1.83	0.001	1283	161782778	540	148	2288	4921	60	5720
S20034	211231_A01469_0090_BH2HWKDSX3	119.61	28.62	87.89	0.8815	XY	0.9912	[EUR] Arabian I	5038704	4060534	166473	1.62	0.001	1247	323509967	420	137	2136	4573	59	4901
S20035	211231_A01469_0090_BH2HWKDSX3	109.02	29.31	95.64	0.9039	XY	1	[AMR] Arabian II	5131006	4133580	157041	1.79	0.001	1177	199310734	389	138	2298	4812	53	5607
S20036	220407_A01521_0111_AHH3T3DSX3	174.73	48.99	98.29	0.9065	XY	0.9974	[SAS] Eurasian	5230526	4207842	149468	1.93	0.001	1109	120452788	563	134	2802	5429	72	6308
S20037	220407_A01521_0111_AHH3T3DSX3	114.19	31.67	97.83	0.905	XY	0.9959	[AMR] Arabian II	5343902	4307408	150631	1.97	0.001	1050	142011791	439	139	2206	4870	58	5439
S20038	220407_A01521_0111_AHH3T3DSX3	108.18	28.38	94.04	0.9125	XY	0.9843	[SAS] Eurasian	4986886	4014515	163815	1.64	0.001	1309	277612408	616	146	2208	4444	56	4926
S20039	220407_A01521_0111_AHH3T3DSX3	112.68	29.34	92.85	0.9115	XX	0.9911	[SAS] Eurasian	5102465	4108609	169374	1.69	0.001	1160	266003810	406	152	2120	4647	62	5004
S20040	220407_A01521_0111_AHH3T3DSX3	122.59	32.86	95.03	0.9131	XX	0.9921	[SAS] Eurasian	5250929	4226896	155542	1.95	0.001	1165	133404840	419	143	2266	4890	51	5542
S20041	220203_A01570_0048_BHFH3NDSX3	153.41	41.02	94.33	0.9023	XX	1	[EUR] Arabian I	4967993	3995556	188286	1.37	0.001	1176	526647744	452	155	2378	5012	53	5680
S20042	220203_A01570_0048_BHFH3NDSX3	154.24	42.84	97.17	0.9024	XX	0.9846	[EUR] Arabian I	5084596	4089915	166762	1.68	0.001	1363	236130190	485	147	2784	5249	63	6107
S20043	220203_A01570_0048_BHFH3NDSX3	128.88	33.84	94.04	0.8949	XX	1	[EUR] Arabian I	5245711	4223773	158686	1.88	0.001	1199	151048648	430	136	2284	4911	52	5390
S20044	220203_A01570_0048_BHFH3NDSX3	168.4	46.48	96.53	0.899	XX	0.9971	[AMR] Arabian II	5084882	4091661	170834	1.63	0.001	1142	359265722	499	145	2878	5399	57	6641
S20045	220203_A01570_0048_BHFH3NDSX3	133	37.41	98.27	0.8968	XX	0.9859	[EUR] Arabian I	5649634	4555765	152676	2.14	0.001	876	111179826	703	143	2610	5704	55	6729
S20046	220203_A01570_0048_BHFH3NDSX3	149.79	41.4	96.5	0.8985	XX	1	[EUR] Arabian I	5272668	4243715	158942	1.87	0.001	1167	150595614	570	145	2664	5412	60	6146
S20047	220203_A01570_0048_BHFH3NDSX3	155.49	33.03	78.91	0.8966	XY	0.9884	[EUR] Arabian I	5005635	4030912	166227	1.61	0.001	1319	299979635	824	252	2478	4775	59	5391
S20048	220203_A01570_0048_BHFH3NDSX3	147.91	38.05	92	0.8735	XX	0.9932	[EUR] Arabian I	5002410	4024138	176709	1.52	0.001	1329	356978318	452	132	2278	4866	57	5377
S20049	220203_A01570_0048_BHFH3NDSX3	152.82	40.48	93.67	0.9018	XX	0.9902	[EUR] Arabian I	5192651	4178516	158707	1.84	0.001	1196	141835139	445	154	2534	5270	60	5994
S20050	220203_A01570_0048_BHFH3NDSX3	123.71	33.72	97.04	0.9053	XY	0.9809	[AFR] African	5582581	4499821	148929	2.09	0.001	885	107001229	685	149	2496	5281	61	6023
S20051	220201_A01508_0057_AHFCKFDSX3	117.49	31.95	96.43	0.9118	XX	0.9707	[EUR] Arabian I	5135236	4133422	173381	1.64	0.001	1223	360168589	507	155	2568	4933	81	6028
S20052	220201_A01508_0057_AHFCKFDSX3	117.8	32.76	99.1	0.9143	XX	0.9565	[EUR] Arabian I	5149518	4146032	170148	1.67	0.001	1212	277024578	903	131	2644	4993	68	6027
S20053	220201_A01508_0057_AHFCKFDSX3	103.99	29.05	98.06	0.8997	XX	0.9725	[EUR] Arabian I	5326136	4288745	157814	1.95	0.001	1182	145248638	372	137	2448	5010	70	6196
S20054	220201_A01508_0057_AHFCKFDSX3	118.18	32.53	98.35	0.9124	XY	0.9921	[AFR] African	5795653	4672799	138960	2.38	0.001	538	44996705	569	128	2624	5637	69	6530
S20055	220201_A01508_0057_AHFCKFDSX3	156.48	40.52	93.61	0.9136	XY	1	[EUR] Arabian I	5054512	4065290	162249	1.66	0.001	1560	244644211	563	152	2964	5375	74	6894
S20056	220201_A01508_0057_AHFCKFDSX3	162.69	40.52	90.46	0.9096	XY	0.9937	[EUR] Arabian I	4976957	4002541	171686	1.51	0.001	1447	350852314	450	152	2862	5428	74	6885
S20057	220201_A01508_0057_AHFCKFDSX3	132.52	36.59	97.16	0.9112	XX	0.971	[AMR] Arabian II	5138635	4134668	163738	1.75	0.001	1301	209787270	682	140	2662	5174	66	6272
S20058	220201_A01508_0057_AHFCKFDSX3	139.61	30.57	79.35	0.9075	XX	0.9912	[EUR] Arabian I	5117421	4120761	165235	1.74	0.001	1367	181503118	429	164	2230	5029	67	6104
S20059	220201_A01508_0057_AHFCKFDSX3	152.15	41.4	96.3	0.9059	XX	0.9904	[SAS] Eurasian	5212255	4194136	157765	1.88	0.001	1117	135863202	443	145	2646	5495	54	7014
S20060	220201_A01508_0057_AHFCKFDSX3	141.78	37.4	94.07	0.9078	XX	0.9929	[AMR] Arabian II	5170863	4158244	162226	1.8	0.001	1296	159190937	430	145	2740	5320	77	6776
S20061	220201_A01508_0057_AHFCKFDSX3	114.84	31.95	98.13	0.9152	XX	0.9793	[EUR] Arabian I	5219508	4200875	158851	1.87	0.001	1244	143638055	458	150	2496	5132	61	5976
S20062	220201_A01508_0057_AHFCKFDSX3	105.52	29.98	98.92	0.9141	XX	0.9911	[AMR] Arabian II	5120285	4121253	162942	1.77	0.001	1361	170249699	407	138	2264	4788	48	5576
S20063	220201_A01508_0057_AHFCKFDSX3	136.96	33.77	89.7	0.9069	XY	0.9885	[EUR] Arabian I	5109450	4110267	156259	1.79	0.001	1394	174075758	549	145	2658	5059	70	6092
S20064	220201_A01508_0057_AHFCKFDSX3	109.37	29.57	96.51	0.9159	XY	0.987	[EUR] Arabian I	5167569	4160308	158316	1.78	0.001	1255	209376894	819	140	2642	4949	61	5813
S20065	220201_A01508_0057_AHFCKFDSX3	114.2	31.21	96.86	0.9098	XX	0.9915	[EUR] Arabian I	5259997	4235150	158948	1.9	0.006	1127	127434044	440	134	2276	4989	45	5875
S20066	220201_A01508_0057_AHFCKFDSX3	145.86	40.39	98.4	0.911	XX	0.987	[SAS] Eurasian	5274127	4242435	156285	1.92	0.001	1156	123136045	469	138	2716	5464	62	6670
S20067	220201_A01508_0057_AHFCKFDSX3	145.3	38.7	96.27	0.9048	XY	0.9967	[EUR] Arabian I	5047659	4060724	163486	1.64	0.001	1517	244728368	435	154	2740	5345	73	6855
S20068	220201_A01508_0058_BHFH27DSX3	122.36	29.79	91.01	0.9117	XY	0.9958	[EUR] Arabian I	4965324	3997126	179520	1.43	0.001	1275	482394206	435	154	2428	4645	64	5583
S20069	220201_A01508_0058_BHFH27DSX3	126.04	35.15	99.06	0.9081	XX	0.963	[EUR] Arabian I	5170251	4159732	160789	1.81	0.001	1334	174956937	790	140	2926	5317	68	6789
S20070	220201_A01508_0058_BHFH27DSX3	186.84	51.72	98.62	0.9018	XX	0.9898	[EUR] Arabian I	5147373	4139035	161408	1.77	0.001	1364	160406814	502	158	2956	5848	72	7426
S20071	220201_A01508_0058_BHFH27DSX3	153.82	40.23	95.07	0.9019	XX	0.9935	[SAS] Eurasian	5042478	4054206	175046	1.57	0.001	1267	327692632	416	132	2588	5262	63	6799
S20072	220201_A01508_0058_BHFH27DSX3	129.29	32.1	90.36	0.9121	XY	0.996	[SAS] Eurasian	5289990	4259906	149403	1.98	0.001	1064	107963253	494	159	2502	5218	63	6053
S20073	220201_A01508_0058_BHFH27DSX3	122.55	28.13	84.7	0.9102	XY	0.9932	[AMR] Arabian II	5173718	4168297	158810	1.79	0.001	1160	213311168	453	178	2288	4916	57	5662
S20074	220201_A01508_0058_BHFH27DSX3	140.37	37.58	96.77	0.9032	XY	0.9898	[EUR] Arabian I	5156463	4149783	159735	1.73	0.001	1323	220970636	507	144	2700	5425	71	6805
S20075	220201_A01508_0058_BHFH27DSX3	137.88	34.69	91.13	0.9072	XY	0.9907	[EUR] Arabian I	5066262	4073842	157074	1.74	0.001	1298	184742181	499	147	2670	5221	72	6670
S20076	220407_A01521_0111_AHH3T3DSX3	115.94	32.46	97.45	0.9075	XX	0.9879	[EUR] Arabian I	5055830	4070794	171472	1.62	0.001	1304	303968824	439	129	2212	4633	54	5140
S20077	220407_A01521_0111_AHH3T3DSX3	167.5	46.3	97.14	0.9047	XY	0.993	[EUR] Arabian I	5133966	4131130	157069	1.76	0.001	1381	187216528	513	153	2880	5285	72	6284
S20078	220407_A01521_0111_AHH3T3DSX3	136.92	35.22	90.89	0.9018	XY	0.971	[EUR] Arabian I	5083271	4089745	156672	1.79	0.003	1323	213374030	865	135	2896	4805	66	5719
S20079	211213_A01463_0082_BH2YKLDSX3	149.21	31.38	77.5	0.9036	XY	0.9938	[EUR] Arabian I	5127734	4129001	152940	1.84	0.001	1208	132233489	406	847	2436	4882	55	5495
S20080	211213_A01463_0082_BH2YKLDSX3	180.39	45.45	90.85	0.9008	XY	0.9929	[EUR] Arabian I	5224533	4204311	152652	1.87	0.001	1252	146542067	457	163	2864	5693	68	6967
S20081	211213_A01463_0082_BH2YKLDSX3	161.03	40.9	90.63	0.9023	XY	0.9969	[SAS] Eurasian	5017662	4034484	160472	1.68	0.001	1323	234231099	464	154	2724	5228	70	6026
S20082	211213_A01463_0082_BH2YKLDSX3	112.65	30.57	96.28	0.9073	XY	0.9874	[SAS] Eurasian	5043501	4061211	155946	1.78	0.001	1289	159549432	705	141	2398	4767	54	5356
S20083	211213_A01463_0082_BH2YKLDSX3	141.23	39.35	98.29	0.9033	XY	0.9902	[SAS] Eurasian	5301976	4269130	148370	1.99	0.001	1046	118957127	460	131	2746	5457	68	6387
S20084	211213_A01463_0082_BH2YKLDSX3	111.41	30.11	95.17	0.9035	XY	0.9957	[EUR] Arabian I	5120967	4124456	157722	1.77	0.001	1309	183689300	436	141	2266	4747	67	5351
S20085	211213_A01463_0082_BH2YKLDSX3	132.34	29.02	79.83	0.9075	XY	0.9955	[SAS] Eurasian	5099286	4106648	157349	1.76	0.001	1373	166991445	386	877	2156	4729	58	5306
S20086	211213_A01463_0082_BH2YKLDSX3	129.84	36.88	98.22	0.9022	XY	0.9965	[EUR] Arabian I	4892077	3936244	176846	1.42	0.001	1315	461420989	450	130	2518	4806	58	5622
S20087	211213_A01463_0082_BH2YKLDSX3	121.42	31.97	93.83	0.9027	XY	0.9919	[EUR] Arabian I	5027304	4045891	162251	1.66	0.001	1349	243598256	414	126	2298	4786	52	5491
S20088	211213_A01463_0082_BH2YKLDSX3	154.09	42.76	96.98	0.899	XY	0.9985	[EUR] Arabian I	4964592	3992058	173204	1.48	0.001	1374	427143732	463	147	2624	5195	63	6164
S20089	211213_A01463_0082_BH2YKLDSX3	146.66	40.04	96.1	0.8976	XY	0.9968	[EUR] Arabian I	4921957	3960230	176756	1.42	0.001	1350	471891870	471	133	2458	5160	78	5867
S20090	211213_A01463_0082_BH2YKLDSX3	138.16	36.29	93.5	0.9015	XY	0.9965	[EUR] Arabian I	4957716	3989621	172116	1.5	0.001	1252	374000460	459	149	2480	4987	62	6173
S20091	211106_A01514_0036_AHMW57DSX2	144.17	41.43	98.97	0.8937	XY	1	[AFR] African	5760060	4644054	145945	2.21	0.001	764	88283296	481	148	2638	6135	81	7248
S20092	211106_A01514_0036_AHMW57DSX2	109.7	31.99	98.98	0.8917	XY	0.9958	[SAS] Eurasian	5296549	4268032	149252	1.99	0.001	972	112264211	406	143	2364	5183	71	6097
S20093	211106_A01514_0036_AHMW57DSX2	135.8	39.38	99.01	0.8944	XX	1	[AMR] Arabian II	5467652	4404995	162290	1.91	0.001	839	215029960	485	148	2576	5713	61	6793
S20094	211106_A01514_0036_AHMW57DSX2	145.3	41.9	98.94	0.8929	XY	1	[AFR] African	5847059	4713945	151274	2.13	0.001	744	133183433	472	141	2816	6171	72	7374
S20095	211106_A01514_0036_AHMW57DSX2	126.33	37.01	98.99	0.8815	XX	0.9853	[EUR] Arabian I	5020385	4037303	182204	1.46	0.001	1220	438463505	489	131	2444	5095	60	6105
S20096	211106_A01514_0036_AHMW57DSX2	112.31	32.55	99	0.8931	XY	1	[AFR] African	5542994	4466916	141507	2.24	0.002	742	70560014	429	140	2366	5481	67	6563
S20097	211106_A01514_0036_AHMW57DSX2	129.94	37.5	98.96	0.8949	XY	1	[EUR] Arabian I	5072277	4081027	162372	1.68	0.001	1334	242312159	435	128	2420	5179	69	6368
S20098	211106_A01514_0036_AHMW57DSX2	140.43	40.69	99.11	0.8966	XY	1	[SAS] Eurasian	5079825	4084148	156376	1.76	0.001	1324	166492933	439	144	2646	5267	67	6548
S20099	211106_A01514_0036_AHMW57DSX2	143.66	41.5	99.03	0.8953	XY	0.9968	[AMR] Arabian II	5322441	4284305	150715	1.96	0.001	1061	129644065	483	155	2678	5639	63	6814
S20100	211106_A01514_0036_AHMW57DSX2	143.83	41.67	99.12	0.8947	XY	0.9937	[EUR] Arabian I	5202495	4186323	153295	1.87	0.001	1151	146401075	441	146	2650	5510	74	6646
S20101	211106_A01514_0036_AHMW57DSX2	126.03	36.93	99.02	0.8922	XX	0.9852	[SAS] Eurasian	5105406	4107494	164032	1.74	0.001	1361	167877539	474	130	2476	5216	63	6298
S20102	211106_A01514_0036_AHMW57DSX2	103.55	30.44	98.96	0.893	XX	1	[EUR] Arabian I	5106566	4110437	164105	1.75	0.001	1360	177590364	433	132	2216	4899	61	5829
S20103	211106_A01514_0036_AHMW57DSX2	135.2	39.26	98.99	0.8919	XY	0.9966	[EUR] Arabian I	5048750	4059758	160066	1.69	0.001	1286	220897479	458	133	2592	5138	69	6494
S20104	211106_A01514_0036_AHMW57DSX2	124.95	36.35	98.95	0.8929	XX	1	[SAS] Eurasian	5162252	4154030	161848	1.8	0.001	1317	170883099	454	132	2268	5190	54	6299
S20105	211106_A01514_0036_AHMW57DSX2	163.12	47.61	99.06	0.8945	XX	0.9943	[EUR] Arabian I	5156502	4146463	162344	1.77	0.001	1351	184874144	498	144	2894	5588	62	6953
S20106	211106_A01514_0036_AHMW57DSX2	118.34	34.89	99.13	0.8937	XX	0.9843	[EUR] Arabian I	4970885	3997407	174801	1.54	0.001	1409	323635256	422	117	2366	4979	59	5985
S20107	211106_A01514_0036_AHMW57DSX2	111.72	32.44	98.88	0.8913	XX	0.9958	[SAS] Eurasian	4988506	4011938	174848	1.55	0.001	1424	323081383	445	129	2132	4904	59	5890
S20108	211106_A01514_0036_AHMW57DSX2	120.59	35.47	98.98	0.8894	XX	1	[EUR] Arabian I	5130706	4128884	165544	1.74	0.001	1367	203405434	461	137	2400	5201	51	6203
S20109	211106_A01514_0036_AHMW57DSX2	147.07	42.78	98.97	0.8927	XY	0.9969	[AFR] African	5624683	4532680	145806	2.17	0.001	792	99884819	472	149	2880	6028	69	7340
S20110	211106_A01514_0036_AHMW57DSX2	107.51	31.29	99.06	0.8977	XY	0.9957	[AFR] African	5761085	4647161	146287	2.24	0.001	698	85985958	414	129	2266	5545	50	6635
S20111	211106_A01514_0036_AHMW57DSX2	130.56	38.08	98.98	0.8933	XX	0.9929	[EUR] Arabian I	4861456	3909975	193183	1.3	0.001	1296	611603690	440	136	2444	4893	57	5847
S20112	211106_A01514_0036_AHMW57DSX2	139.62	40.23	99	0.8953	XY	1	[SAS] Eurasian	5139056	4134722	164673	1.67	0.001	1067	327383243	460	137	2696	5346	63	6685
S20113	211106_A01514_0036_AHMW57DSX2	132.28	38.19	99.03	0.8948	XX	1	[AFR] African	5749355	4635461	175251	1.85	0.001	689	325887173	454	123	2598	5867	55	7150
S20114	211106_A01514_0036_AHMW57DSX2	149.6	43.42	99.09	0.8963	XX	1	[EUR] Arabian I	5074854	4079423	167461	1.67	0.001	1542	216985791	458	140	2634	5384	66	6641
S20115	211106_A01514_0035_BHV2W3DSX2	137	39.87	99.05	0.8975	XX	0.9966	[AFR] African	5695864	4591346	158614	2.06	0.001	741	176769423	476	142	2550	5727	51	6403
S20116	211106_A01514_0035_BHV2W3DSX2	110.81	32.05	99.07	0.9007	XX	0.9916	[EAS] East Asian	5244292	4224649	154373	1.96	0.001	1063	116637914	425	145	2112	4895	52	5450
S20117	211106_A01514_0035_BHV2W3DSX2	113.83	33.48	99.17	0.9025	XX	0.9919	[EUR] Arabian I	5048596	4063195	168536	1.64	0.001	1478	257468765	475	145	2244	4774	55	5304
S20118	211106_A01514_0035_BHV2W3DSX2	103.05	29.68	99.06	0.8995	XX	1	[EUR] Arabian I	5413593	4362821	156128	2.01	0.001	969	112365273	426	120	2124	4958	50	5397
S20119	211106_A01514_0035_BHV2W3DSX2	122.16	36.08	99.12	0.8975	XX	1	[EUR] Arabian I	5087458	4093451	163417	1.73	0.001	1432	184061907	456	149	2408	5061	65	6077
S20120	211106_A01514_0035_BHV2W3DSX2	139.49	40.48	99.1	0.8984	XX	0.9933	[SAS] Eurasian	5120736	4120919	164128	1.74	0.001	1369	186871297	485	152	2542	5132	73	5812
S20121	211106_A01514_0035_BHV2W3DSX2	138.3	40.19	99.01	0.8943	XY	0.9967	[EUR] Arabian I	5057154	4069502	162034	1.66	0.001	1350	257017484	452	138	2608	5126	69	5962
S20122	211106_A01514_0035_BHV2W3DSX2	167.37	48.9	99.1	0.8984	XX	0.9972	[SAS] Eurasian	5068707	4075848	165255	1.68	0.001	1361	195813250	490	158	2840	5398	74	6381
S20123	211106_A01514_0035_BHV2W3DSX2	140.27	41.17	99.05	0.8956	XX	0.9934	[EUR] Arabian I	5102388	4105043	165818	1.71	0.001	1368	220317826	473	152	2512	5097	68	5984
S20124	211106_A01514_0035_BHV2W3DSX2	127.36	36.95	99	0.8971	XX	1	[EUR] Arabian I	5093847	4099673	160727	1.78	0.001	1331	161236534	480	143	2348	4983	57	5623
S20125	211106_A01514_0035_BHV2W3DSX2	127.41	37.12	99.1	0.9008	XX	1	[EUR] Arabian I	5071326	4079771	172640	1.6	0.001	1391	321547470	476	135	2458	4979	48	5676
S20126	211106_A01514_0035_BHV2W3DSX2	118.78	34.54	99.18	0.9021	XY	0.9981	[EUR] Arabian I	5034711	4051835	159724	1.72	0.001	1302	204951061	452	134	2326	4806	62	5501
S20127	211106_A01514_0035_BHV2W3DSX2	125.21	36.32	99.03	0.8989	XY	1	[SAS] Eurasian	5180564	4172013	152563	1.86	0.001	1216	136281878	469	144	2430	5123	63	5718
S20128	211106_A01514_0035_BHV2W3DSX2	108.57	31.44	99.08	0.8991	XY	0.9958	[SAS] Eurasian	5270151	4248353	149937	1.97	0.001	1055	116495426	445	140	2160	4949	50	5451
S20129	211106_A01514_0035_BHV2W3DSX2	133.05	38.87	99.05	0.8974	XX	1	[SAS] Eurasian	5180583	4168593	158037	1.86	0.001	1302	158942911	443	145	2370	5217	54	5902
S20130	211106_A01514_0035_BHV2W3DSX2	137.58	40.18	99.13	0.9001	XX	1	[AFR] African	5660094	4561608	151455	2.17	0.001	790	88405801	490	138	2574	5720	56	6333
S20131	211106_A01514_0035_BHV2W3DSX2	136.08	39.37	99.16	0.9024	XX	1	[AFR] African	5400707	4350218	167458	1.82	0.001	913	316985823	451	143	2440	5398	55	6054
S20132	211106_A01514_0035_BHV2W3DSX2	136.95	39.76	99.08	0.8954	XX	1	[EUR] Arabian I	5120785	4120192	166051	1.71	0.001	1321	216981204	452	148	2518	5089	59	5932
S20133	211106_A01514_0035_BHV2W3DSX2	121.92	35.75	99.13	0.8999	XX	0.9924	[AMR] Arabian II	4829738	3884600	198815	1.23	0.001	1349	637548077	446	141	2242	4837	52	5314
S20134	211106_A01514_0035_BHV2W3DSX2	153.14	44.38	98.84	0.8943	XX	1	[EUR] Arabian I	5143773	4136711	162875	1.75	0.001	1445	185697418	468	150	2616	5292	62	6173
S20135	211209_A01518_0062_AHYCM7DSX2	106.94	30.72	98.94	0.8923	XY	0.9957	[EUR] Arabian I	5182395	4176172	153177	1.89	0.001	1151	134479393	442	127	2162	4948	54	5297
S20136	211106_A01514_0035_BHV2W3DSX2	128.14	37.1	99.11	0.8991	XY	0.9965	[EUR] Arabian I	5160759	4153687	153358	1.85	0.001	1159	148923214	457	149	2386	5168	60	5684
S20137	211106_A01514_0035_BHV2W3DSX2	148.69	43.08	99.15	0.8986	XY	1	[AMR] Arabian II	4994321	4017345	163616	1.63	0.001	1351	282950585	444	141	2770	5146	69	6072
S20138	211106_A01515_0035_AHMW23DSX2	133.6	39.06	99.05	0.8957	XY	1	[SAS] Eurasian	5082158	4089466	156270	1.75	0.001	1320	174469912	468	152	2396	5157	58	5679
S20139	211106_A01515_0035_AHMW23DSX2	122.23	35.87	99	0.8942	XX	1	[EUR] Arabian I	5236995	4216801	156781	1.92	0.001	1136	125784673	446	144	2230	5057	50	5567
S20140	211106_A01515_0035_AHMW23DSX2	132.66	39.05	99.1	0.9004	XX	1	[EUR] Arabian I	5253463	4228271	159244	1.86	0.001	1258	151294176	434	139	2536	5214	57	5809
S20141	211209_A01518_0062_AHYCM7DSX2	133.42	38.59	99.01	0.8958	XX	0.986	[EUR] Arabian I	4977365	4002134	184626	1.42	0.001	1242	501719094	452	142	2530	5163	66	6416
S20142	211106_A01515_0035_AHMW23DSX2	129.55	37.93	99.13	0.9	XX	0.9892	[EUR] Arabian I	5316134	4280274	157596	1.92	0.001	1128	133972147	462	148	2490	5286	61	6348
S20143	211106_A01515_0035_AHMW23DSX2	117.43	34.24	99.14	0.9033	XY	1	[EUR] Arabian I	5014921	4035846	163069	1.65	0.001	1424	234006585	452	147	2380	4808	63	5398
S20144	211209_A01518_0062_AHYCM7DSX2	118.06	33.95	99.03	0.8994	XX	0.9843	[EUR] Arabian I	5036442	4051151	172972	1.61	0.001	1313	303828603	410	141	2298	4938	70	5656
S20145	211106_A01515_0035_AHMW23DSX2	140.53	41.13	99.03	0.8966	XY	0.9984	[AMR] Arabian II	5164114	4154368	158167	1.77	0.001	1182	226209396	479	141	2494	5292	71	5918
S20146	211106_A01515_0035_AHMW23DSX2	131.3	38.19	99.16	0.8976	XY	0.9982	[EUR] Arabian I	5544637	4467072	150678	2.05	0.001	972	123084590	468	153	2466	5570	61	6104
S20147	211106_A01515_0035_AHMW23DSX2	105.92	30.95	99.15	0.9031	XY	1	[SAS] Eurasian	5057989	4072018	156742	1.78	0.001	1382	163346453	430	137	2232	4791	54	5206
S20148	211106_A01515_0035_AHMW23DSX2	122.57	35.83	99.1	0.9006	XY	0.9963	[EUR] Arabian I	5024136	4044818	169004	1.57	0.001	1396	336944743	449	144	2290	4900	65	5456
S20149	211106_A01515_0035_AHMW23DSX2	133.95	38.81	99.12	0.9012	XY	0.9966	[AFR] African	5635946	4544506	144851	2.2	0.001	754	85579409	481	154	2490	5599	80	6250
S20150	211106_A01515_0035_AHMW23DSX2	117.66	34.67	99.12	0.9008	XX	1	[EUR] Arabian I	5086103	4094460	170142	1.65	0.001	1261	296719808	426	133	2234	4825	57	5428
S20151	211106_A01515_0035_AHMW23DSX2	112.26	32.77	99.04	0.8944	XX	1	[EUR] Arabian I	5386668	4339992	160902	1.9	0.001	1163	156588407	435	139	2148	5126	67	5440
S20152	211106_A01515_0035_AHMW23DSX2	130.27	37.84	99.13	0.9038	XY	0.9965	[AMR] Arabian II	4955594	3983098	172622	1.49	0.001	1243	394154345	471	136	2392	4940	67	5692
S20153	211106_A01515_0035_AHMW23DSX2	137.09	40.5	99.18	0.9025	XX	0.9932	[EUR] Arabian I	4985562	4010249	178234	1.5	0.001	1289	392303930	487	135	2480	4976	58	5811
S20154	211106_A01515_0035_AHMW23DSX2	148.96	43.67	99.09	0.8993	XX	1	[SAS] Eurasian	5065165	4073287	164237	1.72	0.001	1379	188253874	461	141	2486	5214	64	6035
S20155	211106_A01515_0035_AHMW23DSX2	105.81	31.15	99.18	0.9043	XX	1	[EUR] Arabian I	5243825	4226018	159588	1.88	0.001	1177	153643356	444	136	2168	4887	55	5323
S20156	211106_A01515_0035_AHMW23DSX2	135.62	39.69	99.04	0.8935	XX	1	[EUR] Arabian I	5264365	4237752	157017	1.9	0.001	1162	131325965	433	157	2498	5249	57	5851
S20157	211106_A01515_0035_AHMW23DSX2	132.22	38.75	99.18	0.9016	XX	1	[EUR] Arabian I	5228982	4209878	161943	1.81	0.001	1375	168985754	472	153	2578	5229	64	5935
S20158	211106_A01515_0035_AHMW23DSX2	119.72	34.83	99.26	0.9025	XX	1	[EUR] Arabian I	5240986	4220931	157486	1.91	0.001	1126	129630286	423	138	2290	4982	52	5483
S20159	211209_A01515_0059_BHWJHYDSX2	138.65	40.54	99.11	0.9062	XY	0.9983	[SAS] Eurasian	5088432	4092660	156715	1.77	0.001	1375	171391269	458	147	2758	5371	72	6526
S20160	211106_A01515_0034_BHMVH7DSX2	136.17	40.07	99.03	0.901	XX	1	[SAS] Eurasian	5569444	4486108	147665	2.2	0.001	772	77141526	477	144	2680	5814	66	7035
S20161	211106_A01515_0034_BHMVH7DSX2	128.07	37.74	99.1	0.9034	XX	1	[EUR] Arabian I	5076073	4083979	169690	1.64	0.001	1383	259126710	487	147	2448	5204	67	6353
S20162	211106_A01515_0034_BHMVH7DSX2	118.25	34.79	99.05	0.8952	XY	0.9961	[AFR] African	5843847	4714963	144136	2.28	0.001	620	67301413	467	132	2392	5763	59	6713
S20163	211106_A01515_0034_BHMVH7DSX2	132.65	39.21	98.96	0.8982	XY	0.9966	[AMR] Arabian II	4890274	3931533	174689	1.44	0.001	1379	419968511	454	141	2636	5114	75	6273
S20164	211106_A01515_0034_BHMVH7DSX2	129.02	38.04	99.16	0.905	XX	1	[AMR] Arabian II	4951128	3979574	182251	1.44	0.001	1373	415507581	439	136	2602	5089	55	6175
S20165	211106_A01515_0034_BHMVH7DSX2	106.21	31.57	98.88	0.8931	XX	1	[EUR] Arabian I	5064901	4076762	165749	1.71	0.001	1436	197786387	420	126	2256	4901	58	5817
S20166	211106_A01515_0034_BHMVH7DSX2	125.99	37.09	99.08	0.8977	XY	0.9964	[EUR] Arabian I	5232776	4213980	153671	1.88	0.001	1181	149041568	477	154	2608	5338	80	6472
S20167	211106_A01515_0034_BHMVH7DSX2	122.57	35.98	99.02	0.9013	XY	0.9981	[AMR] Arabian II	5247412	4224810	152717	1.92	0.001	1125	147697457	458	150	2490	5335	65	6307
S20168	211106_A01515_0034_BHMVH7DSX2	128.38	37.84	99.1	0.9008	XX	1	[EUR] Arabian I	5292952	4260968	157486	1.93	0.001	1051	130297902	483	136	2462	5413	51	6413
S20169	211106_A01515_0034_BHMVH7DSX2	128.31	38.04	99.09	0.9005	XX	1	[AFR] African	5459078	4394354	162282	1.91	0.001	874	208182274	461	141	2662	5632	64	6792
S20170	211106_A01515_0034_BHMVH7DSX2	128.97	38.09	99.1	0.9025	XX	0.9928	[AFR] African	5706449	4597850	158999	2.06	0.001	669	186270694	483	137	2594	5811	62	6990
S20171	211106_A01515_0034_BHMVH7DSX2	114.31	33.76	99.02	0.8976	XX	1	[SAS] Eurasian	5145376	4141662	162407	1.8	0.001	1304	153921725	428	137	2358	5072	62	6028
S20172	211106_A01515_0034_BHMVH7DSX2	123.19	36.58	99.12	0.9012	XY	1	[SAS] Eurasian	5197182	4184286	153273	1.86	0.001	1266	145719063	467	141	2566	5263	66	6314
S20173	211106_A01515_0034_BHMVH7DSX2	129.87	38.27	99.07	0.8995	XY	1	[EUR] Arabian I	5199410	4183963	156946	1.82	0.001	1210	211183780	476	135	2710	5399	76	6518
S20174	211106_A01515_0034_BHMVH7DSX2	119.05	35.23	98.98	0.8956	XX	1	[AMR] Arabian II	5320048	4283450	160625	1.89	0.001	1040	179517849	431	137	2494	5253	50	6357
S20175	211106_A01515_0034_BHMVH7DSX2	143.89	42.17	99.01	0.8962	XY	0.9968	[EUR] Arabian I	5209501	4192051	159881	1.77	0.001	1185	235757880	479	148	2778	5549	68	6702
S20176	211106_A01515_0034_BHMVH7DSX2	122.2	35.91	99.13	0.8997	XY	0.9962	[AFR] African	5708331	4603437	147643	2.17	0.001	747	103726834	464	143	2458	5720	68	6682
S20177	211106_A01515_0034_BHMVH7DSX2	160.5	47.25	98.93	0.8938	XX	0.9942	[EUR] Arabian I	4988694	4009471	178958	1.5	0.001	1508	389180315	491	150	2938	5414	69	6681
S20178	211106_A01515_0034_BHMVH7DSX2	135.24	39.93	99.1	0.9034	XX	1	[EUR] Arabian I	4973626	3998631	176857	1.5	0.001	1448	377614583	454	133	2596	5189	62	6433
S20179	211106_A01515_0034_BHMVH7DSX2	128.84	38.07	99.05	0.8989	XX	1	[AMR] Arabian II	5090841	4095603	169989	1.66	0.001	1274	277678549	445	142	2524	5124	61	6278
S20180	211106_A01515_0034_BHMVH7DSX2	142.9	42.16	99.09	0.9016	XY	0.9968	[EUR] Arabian I	5045444	4058224	160889	1.68	0.001	1437	219826495	489	159	2766	5316	68	6645
S20181	211106_A01515_0034_BHMVH7DSX2	146.16	42.96	99.08	0.8954	XY	0.9969	[EUR] Arabian I	5025666	4042529	163583	1.63	0.001	1421	270802251	489	141	2746	5264	67	6483
S20182	211213_A01463_0082_BH2YKLDSX3	151.02	33.34	80.66	0.9049	XX	0.996	[EUR] Arabian I	5048618	4061147	168628	1.66	0.001	1450	267734882	421	786	2322	4911	52	5597
S20183	MERGED_BHH5CGDSX3-AH2YMHDSX3	122.94	34.34	98.36	0.906	XX	1	[EUR] Arabian I	5101295	4104603	163840	1.74	0.001	1418	176736393	395	127	2366	4930	52	5644
S20184	211213_A01469_0072_AH2YMHDSX3	109.91	30.23	97.69	0.9071	XX	0.9914	[EUR] Arabian I	5093732	4100719	165467	1.73	0.001	1407	184614908	408	135	2220	4742	49	5317
S20185	211213_A01469_0072_AH2YMHDSX3	124.74	33.73	96.84	0.9074	XX	0.9924	[SAS] Eurasian	4958489	3988551	178111	1.49	0.001	1289	372971976	451	139	2284	4783	71	5473
S20186	211213_A01469_0072_AH2YMHDSX3	151.89	29.53	71.47	0.9067	XX	0.991	[EUR] Arabian I	5112156	4115891	164580	1.75	0.001	1442	188506414	417	771	2240	4748	57	5232
S20187	211213_A01469_0072_AH2YMHDSX3	153.9	28.57	69.77	0.9061	XY	0.9955	[EUR] Arabian I	4984180	4011057	164656	1.64	0.001	1462	251318970	430	214	2078	4676	52	5145
S20188	211213_A01469_0072_AH2YMHDSX3	147.68	41.61	98.4	0.9006	XY	1	[EUR] Arabian I	4916335	3953888	175738	1.44	0.001	1306	441676707	473	137	2634	5143	66	6364
S20189	211213_A01469_0072_AH2YMHDSX3	129.12	29.68	83.87	0.9074	XX	0.9825	[SAS] Eurasian	5225584	4209709	158597	1.87	0.001	1114	126799986	426	310	2170	4865	48	5329
S20190	211213_A01469_0072_AH2YMHDSX3	129.48	35.03	96.09	0.9064	XY	0.9964	[EUR] Arabian I	5108428	4110714	154648	1.81	0.001	1252	170510478	441	146	2440	4951	53	5716
S20191	211213_A01469_0072_AH2YMHDSX3	123.66	34.76	98.54	0.9069	XY	0.9963	[EUR] Arabian I	4970375	3998761	165628	1.59	0.001	1399	305255539	445	148	2342	4846	61	5559
S20192	211213_A01469_0072_AH2YMHDSX3	115.87	29.1	89.94	0.9067	XX	0.991	[AMR] Arabian II	5252364	4231694	161842	1.84	0.001	1108	193393955	448	147	2292	4802	52	5359
S20193	211213_A01469_0072_AH2YMHDSX3	138.13	37.36	96.04	0.9039	XY	0.9932	[EUR] Arabian I	5167501	4157835	155903	1.81	0.001	1331	186285025	448	140	2532	5129	63	6054
S20194	211213_A01469_0072_AH2YMHDSX3	153.26	37.27	86.92	0.9042	XX	0.9929	[EUR] Arabian I	5237880	4214773	160694	1.84	0.001	1251	166033810	448	145	2550	5230	67	6066
S20195	211213_A01469_0072_AH2YMHDSX3	166.53	44.82	95.12	0.9029	XY	1	[EUR] Arabian I	5182318	4167682	153885	1.83	0.001	1311	158750820	480	147	2732	5452	72	6829
S20196	211213_A01469_0072_AH2YMHDSX3	126.64	31.88	90.37	0.907	XX	1	[EUR] Arabian I	5211021	4196888	163729	1.79	0.001	1291	180215868	407	134	2198	4870	62	5433
S20197	211213_A01469_0072_AH2YMHDSX3	113.94	28.8	90.5	0.902	XX	0.9909	[EUR] Arabian I	5218811	4203180	162557	1.82	0.001	1307	167709010	415	123	2150	4751	58	5393
S20198	211213_A01469_0072_AH2YMHDSX3	134.81	37.62	97.73	0.9068	XX	0.9793	[SAS] Eurasian	5198236	4182942	158934	1.85	0.001	1216	138314110	602	143	2658	5127	58	6038
S20199	211213_A01469_0072_AH2YMHDSX3	155.05	42.61	97.21	0.9019	XY	0.991	[SAS] Eurasian	5000141	4022252	169267	1.55	0.001	1253	318034810	581	153	2700	5195	75	6050
S20200	211213_A01469_0072_AH2YMHDSX3	108.6	29.63	95.62	0.9051	XX	0.9955	[SAS] Eurasian	5131918	4130156	162814	1.78	0.001	1224	163287125	420	135	2288	4694	54	5236
S20201	211213_A01469_0072_AH2YMHDSX3	153.2	38.42	89.31	0.9002	XX	0.9931	[EUR] Arabian I	5148024	4141892	163187	1.77	0.001	1343	184703824	675	150	2580	5212	63	5840
S20202	211213_A01469_0072_AH2YMHDSX3	157.56	44.02	98.4	0.9027	XX	1	[SAS] Eurasian	5114328	4111224	160533	1.77	0.001	1230	160080536	438	133	2540	5222	72	6318
S20203	211213_A01469_0073_BH322CDSX3	106.31	29.76	97.82	0.896	XY	1	[EUR] Arabian I	5166920	4165741	157462	1.81	0.001	1296	174108696	396	133	2104	4734	62	4918
S20204	211213_A01469_0073_BH322CDSX3	128.71	33.16	90.45	0.897	XY	1	[EUR] Arabian I	5071873	4084789	156252	1.77	0.001	1284	171775368	509	142	2290	4693	60	5126
S20205	211213_A01469_0073_BH322CDSX3	124.87	35.07	97.09	0.9023	XX	0.9925	[EUR] Arabian I	4935776	3971454	183506	1.41	0	1386	399601399	427	142	2172	4569	44	5121
S20206	211213_A01469_0073_BH322CDSX3	167.19	43.39	91.41	0.8998	XX	1	[EUR] Arabian I	4932802	3965199	182605	1.42	0.001	1444	395372958	461	136	2546	4923	46	5822
S20207	211213_A01469_0073_BH322CDSX3	121.17	33.12	95.81	0.9046	XX	0.9921	[EUR] Arabian I	5091325	4098270	162088	1.75	0.001	1369	194723624	521	141	2330	4685	45	5175
S20208	211213_A01469_0073_BH322CDSX3	108.09	30.01	97.19	0.9056	XX	0.9737	[SAS] Eurasian	4931930	3970379	185368	1.42	0.001	1069	511590533	386	129	2068	4483	44	4800
S20209	211213_A01469_0073_BH322CDSX3	140.66	39.71	98.49	0.904	XX	0.98	[EUR] Arabian I	5045548	4059121	170096	1.62	0.001	1278	278563517	485	140	2408	4996	68	5601
S20210	211213_A01469_0073_BH322CDSX3	145.84	41.13	97.66	0.8984	XX	1	[SAS] Eurasian	5200702	4186442	157758	1.87	0.001	1165	143408561	405	147	2648	5171	65	5796
S20211	211213_A01469_0073_BH322CDSX3	126.76	35.12	96.24	0.902	XX	0.9962	[EUR] Arabian I	5040130	4055798	176476	1.55	0.001	1302	368953714	462	143	2330	4850	49	5448
S20212	211213_A01469_0073_BH322CDSX3	135.89	38.17	98.62	0.9019	XX	0.9932	[EUR] Arabian I	5140869	4138288	164521	1.73	0.001	1306	197203242	437	140	2454	5006	58	5564
S20213	211213_A01469_0073_BH322CDSX3	144.82	39	95.02	0.9016	XY	0.9967	[AMR] Arabian II	5187304	4177128	154149	1.83	0.001	1235	154607329	436	147	2660	5118	56	5702
S20214	211213_A01469_0073_BH322CDSX3	187.89	50.75	94.62	0.9041	XX	1	[EUR] Arabian I	5267349	4238008	158024	1.87	0.002	1217	164043455	478	151	2742	5539	58	6402
S20215	211213_A01469_0073_BH322CDSX3	142.5	36.83	91.23	0.9034	XX	0.9857	[EUR] Arabian I	5036323	4052784	171102	1.61	0.001	1385	286355654	515	142	2382	4864	50	5444
S20216	211213_A01469_0073_BH322CDSX3	143.93	36.07	89.53	0.9061	XX	0.9855	[EUR] Arabian I	4998506	4020265	174982	1.54	0.001	1292	338284693	433	178	2296	4751	45	5247
S20217	211213_A01469_0073_BH322CDSX3	150.35	40.32	94.69	0.9017	XY	0.9968	[EUR] Arabian I	5306306	4273894	150476	1.95	0.001	1093	132647340	469	148	2654	5417	47	5850
S20218	220408_A01463_0115_BHH5TNDSX3	129.76	35.21	93.23	0.8661	XX	1	[AMR] Arabian II	4933726	3971805	182324	1.44	0.001	1277	413811361	446	150	2100	4587	53	5020
S20219	211213_A01469_0073_BH322CDSX3	138.34	30.65	80.7	0.9039	XY	0.9958	[AMR] Arabian II	4971932	4001974	166511	1.58	0.001	1391	284042524	392	574	2152	4635	48	5029
S20220	211212_A01570_0029_BH322NDSX3	113.58	30.96	95.09	0.8892	XY	0.9915	[EUR] Arabian I	4978626	4007200	168718	1.56	0.001	1317	341056049	414	126	2194	4647	51	5152
S20221	211212_A01570_0029_BH322NDSX3	132.46	37.85	98.57	0.8912	XY	0.9966	[EUR] Arabian I	5021426	4041218	161925	1.66	0.001	1383	239058795	474	154	2624	4860	71	5522
S20222	211212_A01570_0029_BH322NDSX3	136.07	39.32	98.91	0.8842	XX	0.9932	[SAS] Eurasian	4999209	4024517	174646	1.55	0.001	1364	300239801	447	131	2316	4809	54	5308
S20223	211212_A01570_0029_BH322NDSX3	153.32	42.61	96.33	0.8878	XX	0.9842	[AMR] Arabian II	5103377	4108619	180554	1.52	0.001	1169	430465908	435	141	2590	5189	66	5921
S20224	220408_A01463_0115_BHH5TNDSX3	140.16	35.87	89.5	0.8648	XY	0.9945	[AFR] African	5675347	4582081	148892	2.13	0.001	820	111790742	481	170	2320	5152	58	5360
S20225	220512_A01523_0106_BHH37HDSX3	102.94	28.29	93.58	0.8967	XY	0.9952	[EUR] Arabian I	5111464	4118106	156726	1.8	0.001	1302	175461105	429	142	2184	4608	56	5055
S20226	220512_A01523_0106_BHH37HDSX3	151.39	43.46	97.15	0.8926	XY	0.9938	[EUR] Arabian I	5106421	4108123	155169	1.78	0.001	1369	173194895	482	145	2758	5257	58	6230
S20227	220512_A01523_0106_BHH37HDSX3	119.85	34.6	97.73	0.8958	XY	0.9961	[EUR] Arabian I	5090592	4097892	166458	1.64	0.001	1220	323207629	464	144	2398	4902	53	5478
S20228	220512_A01523_0106_BHH37HDSX3	117.74	29.9	87.62	0.8983	XX	1	[EUR] Arabian I	5055186	4070737	173695	1.6	0.001	1323	347077494	427	171	2014	4642	43	5066
S20229	211109_A01513_0039_AHV2VTDSX2	126.04	37.07	99.17	0.9092	XY	0.9964	[AMR] Arabian II	4924287	3959754	180166	1.38	0.001	1222	525871544	475	145	2572	5035	66	5861
S20230	211209_A01518_0062_AHYCM7DSX2	128	36.91	99.07	0.8982	XX	0.9854	[EUR] Arabian I	5342277	4301362	157105	1.94	0.001	1111	125444472	460	134	2478	5359	58	6288
S20231	211107_A01469_0046_AHV3L7DSX2	118.58	34.57	99.07	0.9015	XX	1	[AMR] Arabian II	4991126	4015210	178016	1.5	0.001	1363	369180894	474	132	2242	4788	41	5300
S20232	211107_A01469_0046_AHV3L7DSX2	116.76	34.01	99.09	0.8855	XY	0.9922	[AMR] Arabian II	5043409	4063642	163554	1.67	0.001	1302	282900024	457	146	2310	4803	62	5096
S20233	211107_A01469_0046_AHV3L7DSX2	131.02	38.04	99.14	0.9027	XY	1	[EUR] Arabian I	5020386	4041263	160523	1.68	0.001	1425	219271100	452	138	2598	4991	56	5670
S20234	211107_A01469_0046_AHV3L7DSX2	146.01	42.44	99.1	0.9031	XX	1	[SAS] Eurasian	5071145	4079979	165295	1.69	0.001	1396	189534598	465	144	2512	5101	56	5852
S20235	211107_A01469_0046_AHV3L7DSX2	112.3	32.55	99.16	0.9051	XY	0.9919	[SAS] Eurasian	4887709	3933587	178772	1.41	0.001	1119	535030585	457	134	2080	4631	63	5072
S20236	211109_A01513_0039_AHV2VTDSX2	121.89	35.45	99.14	0.9093	XY	0.9962	[EUR] Arabian I	4914493	3954037	175166	1.45	0.001	1324	434171858	464	129	2428	4947	55	5633
S20237	211107_A01469_0046_AHV3L7DSX2	115.08	33.48	99.23	0.9042	XY	0.9961	[AMR] Arabian II	4911671	3951658	175237	1.45	0.001	1302	453615102	415	140	2170	4670	66	5093
S20238	211107_A01469_0046_AHV3L7DSX2	147.27	43.01	99.11	0.9002	XY	1	[EUR] Arabian I	5052590	4065233	160518	1.69	0.001	1497	204999675	455	147	2610	4942	78	5832
S20239	211107_A01469_0046_AHV3L7DSX2	102.94	30.26	99.08	0.8994	XX	0.991	[EUR] Arabian I	5098337	4109405	166626	1.71	0.001	1352	200073588	449	130	2068	4608	51	5004
S20240	211107_A01469_0046_AHV3L7DSX2	147.93	43.11	99.09	0.899	XY	0.9938	[SAS] Eurasian	5081011	4089459	159819	1.71	0.001	1254	208500576	493	136	2584	5269	58	6342
S20241	211107_A01469_0046_AHV3L7DSX2	148.34	43.26	99.06	0.8996	XX	1	[AMR] Arabian II	5250040	4226285	164468	1.79	0.001	1143	198310532	486	146	2556	5300	56	5904
S20242	211107_A01469_0046_AHV3L7DSX2	134.6	39.29	99.14	0.9032	XX	0.9931	[SAS] Eurasian	5180582	4168867	160929	1.82	0.001	1215	147516934	463	133	2420	5099	59	5776
S20243	211107_A01469_0046_AHV3L7DSX2	112.83	33.11	99.2	0.9022	XY	1	[AMR] Arabian II	5252134	4232110	153661	1.89	0.001	1097	159919455	423	139	2324	4969	63	5415
S20244	211107_A01469_0046_AHV3L7DSX2	124.84	36.37	99.06	0.9017	XX	1	[SAS] Eurasian	5081862	4089322	165407	1.71	0.001	1403	211686206	442	138	2414	4846	66	5408
S20245	211107_A01469_0046_AHV3L7DSX2	128.73	37.91	99.06	0.8959	XX	1	[SAS] Eurasian	5478788	4414777	153038	2.07	0.001	980	100088732	464	139	2332	5258	54	5794
S20246	211107_A01469_0046_AHV3L7DSX2	139	40.67	99.08	0.9008	XX	0.9967	[SAS] Eurasian	5133227	4132427	160619	1.79	0.001	1257	164006872	438	146	2416	5046	56	5733
S20247	211107_A01469_0046_AHV3L7DSX2	133.67	39.18	99.08	0.9005	XX	1	[EUR] Arabian I	5148349	4144828	166018	1.73	0.001	1248	214801277	473	144	2404	5096	49	5772
S20248	211107_A01469_0046_AHV3L7DSX2	112.04	32.58	99.13	0.9048	XX	1	[EUR] Arabian I	5164231	4158310	168350	1.7	0.001	1213	263036677	428	131	2224	4787	45	5199
S20249	211107_A01469_0046_AHV3L7DSX2	137.82	39.67	99.12	0.9034	XY	0.9967	[EUR] Arabian I	5005237	4026831	164890	1.61	0.001	1483	286325251	462	146	2372	4924	60	5509
S20250	211107_A01469_0047_BHTYVCDSX2	110.71	31.96	99.1	0.9047	XX	1	[SAS] Eurasian	5234097	4215277	159261	1.87	0.001	1185	139880369	424	120	2204	4838	51	5359
S20251	211107_A01469_0047_BHTYVCDSX2	110.58	32.29	99.21	0.9042	XX	1	[SAS] Eurasian	5073985	4084897	165394	1.71	0.001	1382	209534813	443	144	2220	4841	54	5413
S20252	211107_A01469_0047_BHTYVCDSX2	120.49	34.66	99.11	0.9035	XX	1	[EUR] Arabian I	5120139	4118656	159512	1.81	0.001	1213	133201100	432	127	2208	4921	57	5432
S20253	211107_A01469_0047_BHTYVCDSX2	130.9	38.54	99.15	0.901	XX	1	[SAS] Eurasian	5228270	4209177	159108	1.86	0.001	1221	146178676	456	139	2434	5203	51	6234
S20254	211107_A01469_0047_BHTYVCDSX2	133.58	39	99.13	0.9026	XX	0.9931	[SAS] Eurasian	5046618	4059085	180804	1.5	0.001	1126	428742272	496	138	2472	4996	66	5738
S20255	211209_A01518_0062_AHYCM7DSX2	105.43	30.54	98.92	0.8942	XY	0.9957	[EUR] Arabian I	5098217	4105429	156560	1.79	0.001	1323	152042255	443	136	2282	4919	60	5842
S20256	211107_A01469_0047_BHTYVCDSX2	146	42.47	99.13	0.902	XX	0.9936	[SAS] Eurasian	5187675	4172489	161710	1.79	0.001	1270	168579840	447	148	2568	5297	69	6077
S20257	211107_A01469_0047_BHTYVCDSX2	120.41	35.37	99.07	0.8995	XX	0.9923	[AMR] Arabian II	5205390	4192747	160546	1.84	0.001	1264	144217622	436	151	2308	5020	62	5614
S20258	211107_A01469_0047_BHTYVCDSX2	141.73	40.82	99.05	0.9014	XX	0.9935	[EUR] Arabian I	5057969	4067848	172809	1.6	0.001	1365	319151458	476	146	2448	5092	61	5687
S20259	211107_A01469_0047_BHTYVCDSX2	120.29	34.79	99.13	0.9049	XY	1	[AFR] African	5614467	4526477	143086	2.23	0.001	735	77347602	460	133	2166	5456	64	5932
S20260	211107_A01469_0047_BHTYVCDSX2	127.39	36.89	99.22	0.907	XY	0.9929	[SAS] Eurasian	5068432	4079764	156824	1.76	0.001	1313	152071127	448	139	2460	5042	75	5592
S20261	211107_A01469_0047_BHTYVCDSX2	115.22	33.29	99.1	0.9032	XY	0.9961	[EAS] East Asian	5319551	4285522	146602	2.06	0.001	983	102498880	427	126	2322	5068	62	5629
S20262	211109_A01513_0038_BHVCGLDSX2	117.65	35.08	99.17	0.8975	XX	1	[EUR] Arabian I	5137473	4136452	163953	1.76	0.001	1378	179617654	466	136	2164	4941	48	5405
S20263	211107_A01469_0047_BHTYVCDSX2	147.69	42.74	99.07	0.9019	XY	0.9938	[AMR] Arabian II	5105512	4109130	157003	1.76	0.001	1280	181322287	478	151	2610	5243	61	5934
S20264	211107_A01469_0047_BHTYVCDSX2	110.32	32.06	99.14	0.9036	XY	1	[EUR] Arabian I	5017493	4039081	163453	1.65	0.001	1523	241711832	439	140	2198	4776	64	5146
S20265	211107_A01469_0047_BHTYVCDSX2	145.14	41.78	99.18	0.9053	XY	0.9953	[EUR] Arabian I	5251879	4227177	153503	1.89	0.001	1190	142764569	469	155	2578	5375	75	6073
S20266	211107_A01469_0047_BHTYVCDSX2	111.13	32.2	99.12	0.8992	XX	1	[EUR] Arabian I	4937882	3973737	183201	1.42	0.001	1333	423612186	410	137	2076	4610	46	5080
S20267	211107_A01469_0047_BHTYVCDSX2	123.89	35.97	99.17	0.9018	XY	0.9964	[AMR] Arabian II	5026563	4046126	167301	1.6	0.001	1334	303290916	474	134	2330	4903	51	5478
S20268	211107_A01469_0047_BHTYVCDSX2	148.69	42.57	98.95	0.8999	XY	1	[EUR] Arabian I	5066750	4074856	156844	1.74	0.001	1329	161117738	465	143	2636	5339	56	6437
S20269	211107_A01469_0047_BHTYVCDSX2	138.49	40.52	99.16	0.904	XX	1	[EUR] Arabian I	5048541	4059982	169499	1.62	0.001	1433	250106459	472	158	2514	5117	57	5804
S20270	211107_A01469_0047_BHTYVCDSX2	155.57	45.39	99.06	0.8993	XX	0.994	[SAS] Eurasian	5121842	4119251	166610	1.7	0.001	1510	187179575	454	145	2570	5353	65	6152
S20271	211107_A01469_0047_BHTYVCDSX2	143.98	41.48	99.16	0.9027	XY	0.9953	[EUR] Arabian I	5127303	4125918	156802	1.77	0.001	1384	173255557	449	149	2632	5179	67	5836
S20272	211107_A01469_0047_BHTYVCDSX2	106.1	30.72	99.18	0.9029	XX	1	[AFR] African	5573284	4497146	152285	2.13	0.001	756	115952466	429	135	2138	5086	48	5410
S20273	211107_A01505_0038_AHV557DSX2	108.45	31.09	98.8	0.8852	XX	1	[EUR] Arabian I	5138015	4137486	162631	1.78	0.001	1335	170841629	404	143	2174	4870	62	5903
S20274	211107_A01505_0038_AHV557DSX2	122.85	34.83	98.66	0.8823	XY	1	[AMR] Arabian II	4956803	3987555	170128	1.53	0.001	1378	338579590	473	141	2426	5011	67	5943
S20275	211109_A01513_0038_BHVCGLDSX2	135.41	39.68	99.13	0.8996	XX	1	[EUR] Arabian I	5036160	4051820	175705	1.56	0.001	1242	352364453	467	140	2498	5024	55	5689
S20276	211107_A01505_0038_AHV557DSX2	101.34	28.97	98.85	0.8873	XX	1	[EUR] Arabian I	5058388	4073084	171198	1.63	0.001	1494	244494744	446	135	2052	4833	59	5555
S20277	211109_A01513_0038_BHVCGLDSX2	114.32	33.46	99.21	0.902	XY	0.996	[SAS] Eurasian	5123628	4125057	157002	1.8	0.001	1203	179009612	443	148	2244	4888	63	5413
S20278	211107_A01505_0038_AHV557DSX2	108.92	31.12	98.9	0.8928	XX	0.9915	[SAS] Eurasian	5064180	4074721	163919	1.74	0.001	1325	163244114	435	130	2234	4930	54	5783
S20279	211107_A01505_0038_AHV557DSX2	99.29	28.46	98.96	0.8903	XY	1	[SAS] Eurasian	5028232	4050727	158806	1.74	0.001	1252	195263360	402	127	2206	4748	55	5529
S20280	211107_A01505_0038_AHV557DSX2	97.33	28.03	98.7	0.8855	XX	1	[EUR] Arabian I	5255181	4233519	159951	1.88	0.001	1181	142319051	395	119	2164	4919	59	5713
S20281	211107_A01505_0038_AHV557DSX2	116.46	33.41	98.85	0.885	XY	0.9961	[EUR] Arabian I	5044204	4060769	162845	1.66	0.001	1352	256684540	467	142	2330	5075	68	5942
S20282	211107_A01505_0038_AHV557DSX2	103.68	29.71	98.83	0.8865	XX	1	[EUR] Arabian I	5294583	4267969	160704	1.89	0.001	1196	150663543	373	125	2280	4941	50	5814
S20283	211109_A01513_0038_BHVCGLDSX2	135.87	39.97	99.2	0.8983	XX	0.9932	[EUR] Arabian I	5300366	4267169	154880	1.96	0.001	1115	127114130	484	138	2446	5290	52	5920
S20284	211107_A01505_0038_AHV557DSX2	112.17	32.18	98.86	0.8889	XX	1	[SAS] Eurasian	5374361	4328958	153585	2.03	0.001	1004	114983097	416	139	2280	5305	51	6182
S20285	211209_A01515_0059_BHWJHYDSX2	131.06	38.31	98.98	0.9024	XY	0.9965	[EUR] Arabian I	4876781	3920059	178203	1.39	0.001	1352	474509624	462	136	2664	5077	68	6329
S20286	211107_A01505_0038_AHV557DSX2	127.02	36.47	98.99	0.8908	XY	0.9964	[EUR] Arabian I	4977795	4004787	166983	1.58	0.001	1418	308826204	474	148	2388	4975	72	6189
S20287	211107_A01505_0038_AHV557DSX2	126.67	35.99	98.78	0.8862	XY	0.9982	[EUR] Arabian I	5067480	4079546	159033	1.73	0.001	1399	221549194	417	136	2532	5172	69	6216
S20288	211107_A01505_0038_AHV557DSX2	128.25	36.57	98.95	0.8925	XY	1	[AFR] African	5533705	4463360	160501	1.91	0.001	746	271776002	464	150	2572	5579	75	6798
S20289	211107_A01505_0038_AHV557DSX2	129.82	36.78	98.75	0.8835	XY	1	[EUR] Arabian I	5007412	4028821	169047	1.59	0.001	1350	318986360	424	146	2472	5188	59	6303
S20290	211107_A01505_0038_AHV557DSX2	111.79	31.45	98.95	0.8899	XY	1	[EUR] Arabian I	4930478	3965902	175232	1.47	0.001	1262	404748438	408	134	2272	4911	66	5821
S20291	211109_A01513_0038_BHVCGLDSX2	123.66	36.84	99.14	0.8958	XX	1	[EUR] Arabian I	5072385	4083143	170319	1.64	0.001	1366	277900637	442	127	2368	4859	50	5601
S20292	211107_A01505_0038_AHV557DSX2	115.68	33.02	99.02	0.8951	XY	1	[AMR] Arabian II	4972488	4000293	168293	1.58	0.001	1383	321657738	427	139	2308	4940	60	5997
S20293	211107_A01505_0038_AHV557DSX2	98.1	28.09	99.08	0.8946	XX	0.9904	[AFR] African	6009488	4853362	158785	2.2	0.001	681	85035640	416	142	2170	5612	49	6470
S20294	211107_A01505_0038_AHV557DSX2	126	35.69	98.89	0.8909	XY	1	[AMR] Arabian II	5133958	4132532	157441	1.77	0.001	1322	182786079	451	140	2606	5282	60	6316
S20295	211107_A01505_0037_BHTYG3DSX2	143.29	40.6	98.72	0.8953	XX	0.9934	[AMR] Arabian II	5095571	4097553	170296	1.64	0.001	1364	298974184	446	128	2514	5424	69	6761
S20296	211107_A01505_0037_BHTYG3DSX2	140.66	39.82	98.83	0.8986	XY	1	[AMR] Arabian II	5034354	4048117	167430	1.59	0.001	1383	324772563	440	134	2596	5333	65	6606
S20297	211107_A01505_0037_BHTYG3DSX2	140.37	40	98.69	0.8919	XX	0.9933	[EUR] Arabian I	5107237	4105928	164662	1.73	0.001	1384	180619017	461	136	2656	5382	74	6607
S20298	211107_A01505_0037_BHTYG3DSX2	140.35	39.61	98.71	0.8951	XY	0.9967	[AMR] Arabian II	5234206	4212386	152822	1.89	0.001	1096	148397199	497	140	2720	5517	65	6811
S20299	211107_A01505_0037_BHTYG3DSX2	133.72	37.86	98.58	0.8946	XY	1	[EUR] Arabian I	4971165	3998884	172687	1.5	0.001	1507	409299609	447	141	2662	5272	67	6504
S20300	211107_A01505_0037_BHTYG3DSX2	126.21	35.81	98.57	0.8908	XY	0.9982	[EUR] Arabian I	4992389	4016699	167968	1.57	0.001	1494	302294224	438	141	2500	5147	68	6306
S20301	211107_A01505_0037_BHTYG3DSX2	106.24	30.37	98.83	0.8952	XX	1	[SAS] Eurasian	5150289	4146070	163186	1.78	0.001	1281	166417477	383	137	2292	4939	64	5979
S20302	211107_A01505_0037_BHTYG3DSX2	106.84	30.23	98.67	0.8951	XY	0.9957	[AMR] Arabian II	4966361	3996805	167943	1.57	0.001	1371	350057643	432	122	2264	4892	51	5957
S20303	211107_A01505_0037_BHTYG3DSX2	139.06	39.44	98.86	0.898	XX	0.9933	[SAS] Eurasian	5073133	4079905	162791	1.73	0.001	1287	159136428	445	130	2510	5292	65	6701
S20304	211109_A01570_0008_AHVCKTDSX2	107.87	31.53	98.94	0.898	XY	0.9957	[AMR] Arabian II	5019847	4039782	164157	1.65	0.001	1391	242997082	446	142	2360	4844	49	5496
S20305	211209_A01518_0062_AHYCM7DSX2	126.18	36.61	99.04	0.8941	XX	0.9926	[EUR] Arabian I	5425459	4369686	154649	2.03	0.001	978	123564563	488	128	2508	5447	56	6696
S20306	211107_A01505_0037_BHTYG3DSX2	126.4	35.71	98.7	0.8937	XY	0.9982	[EUR] Arabian I	5155216	4148775	156010	1.81	0.001	1219	186225227	427	127	2452	5258	72	6444
S20307	211109_A01570_0008_AHVCKTDSX2	113.17	33.07	99.03	0.9025	XY	0.9939	[EUR] Arabian I	4976402	4002527	172912	1.5	0.001	1318	408596217	425	154	2456	4979	69	5767
S20308	211107_A01505_0037_BHTYG3DSX2	111.77	31.88	98.71	0.8937	XY	0.9959	[SAS] Eurasian	4966060	3995300	167599	1.58	0.001	1401	303318524	416	134	2302	4919	59	6084
S20309	211107_A01505_0037_BHTYG3DSX2	157.7	44.65	98.69	0.8932	XY	1	[EUR] Arabian I	5169523	4156805	155821	1.81	0.001	1303	170404755	489	138	2746	5743	71	7107
S20310	211107_A01505_0037_BHTYG3DSX2	118.88	34.12	98.98	0.9003	XX	0.996	[SAS] Eurasian	5090093	4095402	162901	1.75	0.001	1306	151305642	442	128	2412	5105	61	6330
S20311	211107_A01505_0037_BHTYG3DSX2	158.88	44.91	98.53	0.8893	XY	0.9971	[EUR] Arabian I	5092763	4095220	159788	1.7	0.001	1434	201720072	508	143	2812	5471	81	6842
S20312	211107_A01505_0037_BHTYG3DSX2	121.52	34.2	98.81	0.8978	XY	0.9962	[SAS] Eurasian	5208150	4192292	153301	1.88	0.001	1157	140680291	422	132	2522	5275	81	6379
S20313	211107_A01505_0037_BHTYG3DSX2	126.23	35.63	98.79	0.8969	XY	1	[EUR] Arabian I	5122792	4123209	160555	1.73	0.001	1232	222565821	456	137	2504	5139	71	6442
S20314	211107_A01505_0037_BHTYG3DSX2	123.69	35.2	98.74	0.8974	XY	1	[SAS] Eurasian	4927578	3962353	170029	1.5	0.001	1369	356115119	420	127	2466	5110	72	6270
S20315	211107_A01505_0037_BHTYG3DSX2	138.75	39.41	98.87	0.8954	XY	0.9983	[SAS] Eurasian	4991285	4014587	166965	1.58	0.001	1283	313326890	462	137	2696	5257	76	6478
S20316	211107_A01510_0038_AHVCJMDSX2	113.33	32.87	99.08	0.8639	XY	0.996	[EUR] Arabian I	4992060	4020481	164984	1.62	0.001	1329	260327445	441	144	2216	4744	68	5396
S20317	211107_A01510_0038_AHVCJMDSX2	131.87	38.43	99.11	0.8611	XY	0.9966	[EUR] Arabian I	4960555	3992455	165681	1.57	0.001	1419	307582852	413	140	2354	4921	62	5764
S20318	211107_A01510_0038_AHVCJMDSX2	126.62	36.61	99.12	0.8662	XY	0.9929	[EUR] Arabian I	4991920	4018772	161207	1.67	0.001	1415	222926713	450	135	2366	4866	46	5664
S20319	211107_A01510_0038_AHVCJMDSX2	111.35	32.43	99.1	0.8626	XX	0.9833	[EUR] Arabian I	5217478	4205764	159163	1.86	0.001	1149	149982397	480	133	2274	4868	49	5388
S20320	211107_A01510_0038_AHVCJMDSX2	99.14	28.93	99.13	0.8654	XX	0.9907	[EUR] Arabian I	5047718	4069155	168496	1.68	0.001	1395	242239250	392	129	2090	4422	42	4680
S20321	211107_A01510_0038_AHVCJMDSX2	116.07	33.65	99.11	0.8668	XX	0.992	[EUR] Arabian I	5178276	4173641	160192	1.84	0.001	1203	152448151	449	144	2080	4671	54	5182
S20322	211107_A01510_0038_AHVCJMDSX2	98.54	28.5	99.16	0.8657	XY	0.9907	[EUR] Arabian I	5175425	4173756	154288	1.86	0.001	1236	149713773	449	149	2136	4687	52	5282
S20323	211107_A01510_0038_AHVCJMDSX2	118.28	34.38	99.15	0.868	XX	0.9844	[EUR] Arabian I	5168424	4162485	163372	1.78	0.001	1355	190711647	411	139	2166	4826	57	5344
S20324	211107_A01510_0038_AHVCJMDSX2	125.13	36.44	99.12	0.8631	XY	0.9964	[EUR] Arabian I	5012172	4036012	166106	1.6	0.001	1357	321701376	464	148	2478	4921	66	5799
S20325	211107_A01510_0038_AHVCJMDSX2	122	35.6	99.08	0.8619	XX	1	[EUR] Arabian I	5160155	4155672	161368	1.79	0.001	1355	172019518	478	142	2190	4993	45	5822
S20326	211107_A01510_0038_AHVCJMDSX2	116.01	33.71	99.1	0.8643	XX	0.992	[EUR] Arabian I	5061812	4077623	166398	1.7	0.001	1400	212233194	433	130	2086	4672	37	4999
S20327	211107_A01510_0038_AHVCJMDSX2	97.54	28.46	99.16	0.8665	XX	0.9905	[EUR] Arabian I	5152312	4153048	162988	1.81	0.001	1214	167796599	413	132	2050	4630	53	5252
S20328	211107_A01510_0038_AHVCJMDSX2	125.42	36.78	99.2	0.8634	XX	0.9926	[EUR] Arabian I	4964521	3996900	180789	1.46	0.001	1391	420874080	438	142	2380	4821	49	5781
S20329	211107_A01510_0038_AHVCJMDSX2	113.57	32.85	99.08	0.8644	XX	1	[EUR] Arabian I	5300548	4273041	156413	1.95	0.001	1083	149248898	437	140	2100	4905	55	5270
S20330	211107_A01510_0038_AHVCJMDSX2	105.44	30.91	99.08	0.8579	XX	1	[EUR] Arabian I	4965498	4001106	182556	1.45	0.001	1376	360038706	432	132	2108	4596	52	5335
S20331	211107_A01510_0038_AHVCJMDSX2	117.78	34.41	99.09	0.8631	XX	0.9921	[EUR] Arabian I	5017552	4039925	172933	1.59	0.001	1482	291194422	439	143	2376	4838	70	5612
S20332	211107_A01510_0038_AHVCJMDSX2	116.95	33.98	99.13	0.8656	XX	0.9921	[EUR] Arabian I	4950402	3984478	187183	1.39	0.001	1288	511656592	451	136	2212	4660	57	5061
S20333	211107_A01510_0038_AHVCJMDSX2	128.64	37.03	99.12	0.8661	XY	0.9965	[SAS] Eurasian	5062722	4074156	155055	1.78	0.001	1314	144326996	465	143	2330	4865	63	5457
S20334	211107_A01510_0038_AHVCJMDSX2	113.19	32.82	99.13	0.8663	XX	0.9959	[EUR] Arabian I	5209106	4199768	160014	1.84	0.001	1213	138948068	451	146	2136	4846	60	5104
S20335	211107_A01510_0038_AHVCJMDSX2	121.32	35.11	99.16	0.8664	XX	1	[EUR] Arabian I	5073866	4086088	170974	1.62	0.001	1410	271118666	463	144	2216	4871	55	5338
S20336	211107_A01510_0039_BHV7K3DSX2	103.78	29.74	99.02	0.8807	XY	0.9934	[EUR] Arabian I	4933545	3969258	172895	1.49	0.001	1389	384317782	399	137	2234	4794	69	5728
S20337	211107_A01510_0039_BHV7K3DSX2	112.3	31.88	98.98	0.8802	XY	1	[AMR] Arabian II	4784850	3847367	189238	1.26	0.001	1274	632655608	400	141	2306	4709	76	5826
S20338	211107_A01510_0039_BHV7K3DSX2	101.18	29.2	99.14	0.8825	XY	0.9955	[AFR] African	5678384	4580811	145931	2.22	0.001	785	93701141	423	130	2330	5400	66	6271
S20339	211107_A01510_0039_BHV7K3DSX2	113.38	31.96	99	0.881	XY	1	[EUR] Arabian I	5259403	4237104	151138	1.93	0.001	1109	138151081	419	140	2176	5052	58	5717
S20340	211107_A01510_0039_BHV7K3DSX2	108.11	31.5	99.05	0.879	XX	1	[AMR] Arabian II	5085538	4092839	166811	1.7	0.001	1312	210089003	412	136	2246	5012	57	6087
S20341	211107_A01510_0039_BHV7K3DSX2	118.89	34.31	99.06	0.8802	XX	0.9922	[EUR] Arabian I	5043792	4057280	167604	1.66	0.001	1466	227856713	424	137	2518	4961	63	6205
S20342	211107_A01510_0039_BHV7K3DSX2	133.47	38.42	98.89	0.8758	XY	1	[EUR] Arabian I	4839795	3890847	184575	1.31	0.001	1243	544674144	465	141	2462	4976	76	6321
S20343	211107_A01510_0039_BHV7K3DSX2	144.1	41.3	98.96	0.8757	XY	0.9984	[EUR] Arabian I	4883943	3925920	181885	1.36	0.001	1384	523354101	494	139	2554	5313	67	6473
S20344	211107_A01510_0039_BHV7K3DSX2	123.81	35.79	99	0.8778	XX	1	[AMR] Arabian II	5201045	4186339	163731	1.78	0.001	1256	199278653	453	141	2414	5269	62	6336
S20345	211107_A01510_0039_BHV7K3DSX2	137.26	39.04	98.93	0.8783	XX	1	[EUR] Arabian I	5114727	4114364	168787	1.67	0.001	1379	230631915	493	144	2576	5260	56	6519
S20346	211107_A01510_0039_BHV7K3DSX2	131.23	37.73	99.07	0.8836	XX	1	[EUR] Arabian I	5362081	4316751	156298	1.98	0.001	1040	126796614	446	135	2460	5537	56	6686
S20347	211107_A01510_0039_BHV7K3DSX2	110.32	31.89	99.14	0.8837	XX	1	[EUR] Arabian I	5142954	4141509	164363	1.76	0.001	1347	180627401	445	130	2260	5017	57	6024
S20348	211107_A01510_0039_BHV7K3DSX2	123.78	35.42	98.97	0.8795	XX	0.9886	[AFR] African	5941234	4793006	156155	2.2	0.001	743	90820155	452	135	2440	5937	58	7088
S20349	220414_A01521_0115_BHG3TGDSX3	132.26	35.96	94.1	0.9135	XY	0.9908	[EUR] Arabian I	5072612	4082445	167927	1.6	0.001	1188	340843032	558	147	2546	5031	58	5873
S20350	211225_A01515_0072_BH2JT3DSX3	101.68	28.54	97.19	0.898	XY	0.9771	[EUR] Arabian I	5080307	4091327	155000	1.82	0.001	1246	160152553	546	131	2452	4732	77	5897
S20351	211225_A01515_0072_BH2JT3DSX3	117.95	32.02	93.57	0.8904	XY	1	[AFR] African	5522227	4452884	145981	2.15	0.001	839	90500632	510	139	2448	5415	61	6347
S20352	211225_A01515_0072_BH2JT3DSX3	102.96	28.29	94.35	0.8859	XX	0.9712	[SAS] Eurasian	5574915	4497817	152009	2.16	0.001	831	87388145	400	125	2404	5255	43	6070
S20353	211225_A01515_0072_BH2JT3DSX3	112.37	31.86	97.33	0.895	XX	0.9746	[AFR] African	5579634	4496654	153089	2.12	0.001	844	91794323	442	138	2538	5499	51	6675
S20354	211225_A01515_0072_BH2JT3DSX3	124.44	32.9	92.77	0.8993	XY	0.988	[EUR] Arabian I	5079169	4085881	156087	1.77	0.001	1378	171367128	513	141	2600	5061	78	6268
S20355	211225_A01515_0072_BH2JT3DSX3	106.64	29.75	95.29	0.8872	XX	0.9907	[SAS] Eurasian	4941317	3977606	184049	1.43	0.001	1133	467945312	426	137	2268	4758	48	5635
S20356	211225_A01515_0072_BH2JT3DSX3	117.18	32.32	95.94	0.8964	XY	1	[EUR] Arabian I	5423319	4371945	146279	2.11	0.001	898	110237415	419	141	2364	5401	68	6415
S20357	211225_A01515_0072_BH2JT3DSX3	118.95	30.11	88.19	0.8941	XX	0.9865	[SAS] Eurasian	5384341	4338107	153308	2.05	0.001	971	108726224	458	138	2302	5302	64	6107
S20358	211225_A01515_0072_BH2JT3DSX3	106.69	30.13	97.13	0.898	XX	0.9776	[EUR] Arabian I	5159892	4153982	163667	1.78	0.001	1267	176745442	439	123	2462	4998	62	6045
S20359	211225_A01515_0072_BH2JT3DSX3	105.41	28.62	93.69	0.8982	XX	0.981	[EUR] Arabian I	4981396	4007530	181034	1.49	0.001	1198	390585081	403	129	2326	4829	55	5831
S20360	211225_A01517_0070_AHYCN2DSX2	122.32	29.84	88.48	0.8898	XY	0.9914	[EUR] Arabian I	5101190	4107343	160628	1.72	0.001	1411	199010059	447	149	2250	4804	54	5542
S20361	211225_A01517_0070_AHYCN2DSX2	124.11	31.58	91.08	0.8904	XX	0.9917	[EUR] Arabian I	5146199	4142246	166780	1.73	0.001	1397	210248407	398	153	2404	5096	61	6253
S20362	211225_A01517_0070_AHYCN2DSX2	107.36	29.11	96.58	0.8903	XY	0.9912	[EUR] Arabian I	5099797	4107802	158982	1.74	0.006	1311	208069945	492	128	2400	4971	54	5981
S20363	211225_A01517_0070_AHYCN2DSX2	107.03	28.12	93.07	0.8849	XX	0.9813	[EUR] Arabian I	5203167	4192782	163708	1.81	0.001	1254	192673236	403	149	2200	4862	67	5469
S20364	211225_A01517_0070_AHYCN2DSX2	135.57	29.39	78.41	0.8891	XX	0.991	[SAS] Eurasian	5124135	4124180	172461	1.66	0.003	1215	258187091	428	214	2296	4996	59	5979
S20365	211225_A01517_0070_AHYCN2DSX2	142.9	38.83	96.48	0.8867	XX	0.9799	[EUR] Arabian I	5389664	4340313	161683	1.9	0.001	927	234791711	495	152	2720	5586	55	7086
S20366	211225_A01517_0070_AHYCN2DSX2	118.56	32.91	97.95	0.8928	XY	0.9692	[EUR] Arabian I	5018181	4037262	166261	1.61	0.001	1404	310518005	925	131	2664	4960	60	5918
S20367	211225_A01517_0071_BH2YF5DSX3	101.41	28.23	97.72	0.8977	XX	0.9813	[SAS] Eurasian	5441182	4388132	155485	2.04	0.002	1020	114827067	406	138	2152	4999	47	5563
S20368	211225_A01517_0071_BH2YF5DSX3	110.09	28.45	92.25	0.8928	XY	0.9818	[SAS] Eurasian	5061906	4074898	157856	1.76	0.003	1285	167130869	448	138	2428	4814	63	5862
S20369	211225_A01517_0071_BH2YF5DSX3	119.82	33.53	98.3	0.8918	XX	0.9921	[EUR] Arabian I	5049175	4064061	178788	1.54	0.002	1286	397940279	482	148	2300	5038	55	6014
S20370	211225_A01517_0071_BH2YF5DSX3	132.9	35.99	95.52	0.8907	XY	0.9964	[AFR] African	5619573	4532461	145832	2.19	0.003	755	87293612	454	146	2522	5748	66	6845
S20371	211225_A01517_0071_BH2YF5DSX3	140.47	35.58	90.93	0.8859	XY	0.9964	[EAS] East Asian	5214758	4200345	152272	1.9	0.001	1279	144104544	428	172	2382	5250	64	6368
S20372	211225_A01517_0071_BH2YF5DSX3	124.48	33.1	93.88	0.886	XX	0.9758	[SAS] Eurasian	5067220	4079028	166386	1.69	0.003	1383	216538845	425	141	2402	5034	68	6063
S20373	211225_A01517_0071_BH2YF5DSX3	102.45	28.6	98.22	0.8932	XX	0.9815	[SAS] Eurasian	5155259	4151776	160943	1.83	0.001	1234	145257329	394	138	2310	4764	45	5770
S20374	220412_A01458_0117_BHH2L2DSX3	154.33	35.51	81.77	0.9059	XX	0.9695	[SAS] Eurasian	5064468	4074555	172750	1.59	0.001	1314	301918134	726	420	2888	5173	52	6348
S20375	220408_A01463_0115_BHH5TNDSX3	167.48	42.41	87.81	0.8621	XX	1	[SAS] Eurasian	5087916	4095698	166325	1.69	0.001	1620	201637324	451	481	2360	5008	47	5566
S20376	211107_A01510_0039_BHV7K3DSX2	105.31	30.27	98.99	0.8803	XX	0.9912	[SAS] Eurasian	5025581	4043381	166204	1.68	0.001	1298	218703211	420	131	2186	4811	44	5838
S20377	211107_A01510_0039_BHV7K3DSX2	140.05	40.41	99	0.8795	XX	0.9933	[AFR] African	5615111	4521424	148329	2.21	0.001	794	82365175	442	146	2620	5824	66	7223
S20378	211107_A01510_0039_BHV7K3DSX2	123.73	35.67	99.06	0.88	XX	0.9848	[EUR] Arabian I	5337705	4298195	156867	1.95	0.001	1076	127882919	442	143	2536	5435	58	6561
S20379	211107_A01510_0039_BHV7K3DSX2	105.63	30.17	99.13	0.8831	XX	0.9912	[EUR] Arabian I	5122483	4123875	160680	1.82	0.001	1263	152203110	399	140	2206	4888	56	5943
S20380	211107_A01510_0039_BHV7K3DSX2	142.88	41.04	99.04	0.8792	XX	0.9935	[EUR] Arabian I	5085478	4090031	163789	1.73	0.001	1355	164269926	472	139	2586	5364	62	6663
S20381	211107_A01510_0039_BHV7K3DSX2	119.34	34.43	99.12	0.8807	XX	0.9922	[AMR] Arabian II	5275537	4247596	157354	1.92	0.001	1134	134317763	463	135	2372	5230	53	6403
S20382	211107_A01510_0039_BHV7K3DSX2	129.12	36.91	98.8	0.8761	XX	1	[EUR] Arabian I	5096828	4100296	177669	1.55	0.001	1230	408134000	474	128	2524	5179	60	6370
S20383	211107_A01510_0039_BHV7K3DSX2	99.54	28.64	99.12	0.8823	XY	1	[EUR] Arabian I	5085993	4093890	157726	1.77	0.001	1320	176676320	412	132	2136	4809	59	5858
S20384	211107_A01510_0039_BHV7K3DSX2	106.53	30.96	98.93	0.8771	XX	1	[SAS] Eurasian	4957963	3991028	179152	1.5	0.001	1306	397748029	407	122	2196	4815	67	5729
S20385	211107_A01510_0039_BHV7K3DSX2	137.73	39.56	99.05	0.8787	XX	0.9797	[EUR] Arabian I	5063199	4070738	173807	1.58	0.001	1350	343797316	462	128	2618	5304	70	6544
S20386	211107_A01510_0039_BHV7K3DSX2	155.67	44.36	99.11	0.8793	XY	1	[EUR] Arabian I	5075765	4083289	156304	1.76	0.001	1324	156179806	477	144	2698	5530	72	6860
S20387	211107_A01512_0041_AHV7JCDSX2	131.79	38.5	98.98	0.8995	XX	0.9929	[EUR] Arabian I	5297105	4264929	159915	1.88	0.001	1244	156520326	450	145	2616	5445	76	6466
S20388	211107_A01512_0041_AHV7JCDSX2	159.19	46.57	98.91	0.8974	XX	0.9942	[SAS] Eurasian	5095691	4095751	164682	1.7	0.001	1372	203613330	473	145	2776	5497	57	6797
S20389	211107_A01512_0041_AHV7JCDSX2	110.43	32.35	99.03	0.9024	XX	0.9831	[AFR] African	5715818	4608289	149978	2.24	0.001	731	84872927	444	133	2352	5505	59	6547
S20390	211107_A01512_0041_AHV7JCDSX2	129.37	37.46	98.98	0.8995	XY	1	[EUR] Arabian I	5120342	4121214	158622	1.74	0.001	1394	211069367	457	148	2582	5274	69	6454
S20391	211107_A01512_0041_AHV7JCDSX2	110.65	32.22	99.07	0.9049	XX	0.9916	[EUR] Arabian I	5427752	4373392	155193	2.04	0.001	1039	115175593	426	132	2412	5248	51	6271
S20392	211107_A01512_0041_AHV7JCDSX2	136.25	39.5	99.11	0.908	XY	0.9966	[EUR] Arabian I	5032462	4046694	159669	1.69	0.001	1347	201978439	458	140	2700	5194	69	6563
S20393	211107_A01512_0041_AHV7JCDSX2	130.98	38.24	99.1	0.9043	XX	1	[EUR] Arabian I	5105396	4108169	168257	1.68	0.001	1350	267913569	466	141	2612	5231	61	6484
S20394	211107_A01512_0041_AHV7JCDSX2	139.06	40.69	98.95	0.9007	XX	0.9966	[SAS] Eurasian	5090231	4093014	167066	1.69	0.001	1285	248105429	468	146	2760	5327	55	6581
S20395	211107_A01512_0041_AHV7JCDSX2	141.26	41.15	99.09	0.902	XY	1	[EUR] Arabian I	5103529	4105039	158761	1.72	0.001	1368	196422328	452	146	2742	5330	64	6726
S20396	211107_A01512_0041_AHV7JCDSX2	110.76	32.32	99.11	0.9057	XX	1	[EUR] Arabian I	5160081	4152940	162435	1.78	0.001	1352	162465277	460	138	2390	5083	61	6089
S20397	211107_A01512_0041_AHV7JCDSX2	150.2	43.8	99.04	0.9018	XX	0.9938	[EUR] Arabian I	5131481	4127807	166417	1.7	0.001	1424	227988212	464	139	2830	5393	51	6743
S20398	211107_A01512_0041_AHV7JCDSX2	132.73	38.59	99.05	0.9033	XX	1	[EUR] Arabian I	4988117	4011337	177636	1.5	0.001	1428	392519953	452	137	2482	5152	46	6380
S20399	211107_A01512_0041_AHV7JCDSX2	132.58	38.84	99.09	0.9057	XX	1	[EUR] Arabian I	5109386	4110109	168360	1.68	0.001	1286	226341452	458	141	2630	5310	64	6533
S20400	211107_A01512_0041_AHV7JCDSX2	126.73	36.95	98.97	0.8978	XX	0.9926	[EUR] Arabian I	5028430	4043745	170859	1.62	0.001	1478	269502439	426	124	2460	5143	45	6259
S20401	211107_A01512_0041_AHV7JCDSX2	131.29	37.83	99.03	0.9047	XY	0.9965	[AMR] Arabian II	5208512	4191948	154462	1.84	0.001	1106	180645216	472	131	2682	5427	54	6506
S20402	211107_A01512_0041_AHV7JCDSX2	104.84	30.66	99.15	0.9055	XY	0.4957	[SAS] Eurasian	4777904	3843741	186891	1.27	0.001	1122	614583799	449	134	2268	4660	52	5690
S20403	211107_A01512_0041_AHV7JCDSX2	145.77	42.3	99	0.9009	XY	1	[SAS] Eurasian	4921899	3959179	175563	1.45	0.001	1282	437827836	467	145	2754	5243	82	6444
S20404	211107_A01512_0041_AHV7JCDSX2	150.82	44.1	99.13	0.9069	XX	0.9908	[EUR] Arabian I	4975578	3999278	183934	1.43	0.001	1305	475346096	498	136	2794	5401	66	6642
S20405	211107_A01512_0041_AHV7JCDSX2	124.63	36.06	98.98	0.8978	XY	0.9963	[EUR] Arabian I	5007391	4029223	155730	1.75	0.001	1267	146824070	412	129	2556	5100	64	6250
S20406	211107_A01512_0041_AHV7JCDSX2	128.9	37.47	99.14	0.9049	XX	1	[AMR] Arabian II	5152878	4145390	167169	1.73	0.001	1166	243901433	433	136	2590	5258	60	6456
S20407	211107_A01512_0041_AHV7JCDSX2	123.66	35.71	99.24	0.9043	XX	0.9925	[EUR] Arabian I	5281644	4249464	156461	1.95	0.001	1093	138974934	445	127	2378	5381	57	6545
S20408	211107_A01512_0041_AHV7JCDSX2	127.34	37.04	99.17	0.9089	XY	1	[EUR] Arabian I	5183882	4172366	155317	1.82	0.001	1216	185948010	454	125	2602	5283	77	6457
S20409	211107_A01512_0041_AHV7JCDSX2	128.72	37.41	99.2	0.9084	XY	0.9965	[SAS] Eurasian	5386058	4337937	148508	2.03	0.001	1021	120647735	511	137	2664	5509	68	6798
S20410	211107_A01512_0041_AHV7JCDSX2	138.68	40.39	99.05	0.9037	XX	0.9899	[SAS] Eurasian	5265376	4237320	168540	1.75	0.001	928	302074833	496	145	2756	5499	78	6816
S20411	211107_A01512_0040_BHTYCTDSX2	134.47	39.07	98.92	0.8942	XX	0.9931	[AMR] Arabian II	5038442	4051892	170541	1.61	0.001	1372	266704390	488	140	2626	5092	60	6404
S20412	211107_A01512_0040_BHTYCTDSX2	145.39	42.1	99.02	0.8976	XY	0.5063	[EUR] Arabian I	5246030	4221198	157356	1.83	0.001	1097	223146880	470	145	2692	5515	71	6668
S20413	211107_A01512_0040_BHTYCTDSX2	110.41	31.86	98.94	0.888	XY	1	[AMR] Arabian II	4994670	4020292	164475	1.64	0.001	1326	281355206	416	127	2236	4725	67	5386
S20414	211107_A01512_0040_BHTYCTDSX2	106.3	30.72	98.95	0.8932	XY	0.9957	[EUR] Arabian I	5138841	4138847	155885	1.82	0.001	1202	192674441	412	138	2178	4902	57	5869
S20415	211107_A01512_0040_BHTYCTDSX2	150.53	43.52	98.88	0.8929	XY	0.9969	[SAS] Eurasian	5025191	4041240	160930	1.67	0.001	1326	238434539	468	131	2760	5280	56	6655
S20416	211107_A01512_0040_BHTYCTDSX2	120.07	34.63	99.12	0.9014	XX	0.9961	[SAS] Eurasian	5192846	4180974	158137	1.87	0.001	1191	126658542	433	132	2326	5132	58	6254
S20417	211107_A01512_0040_BHTYCTDSX2	137.72	39.92	98.9	0.8923	XY	1	[EUR] Arabian I	5162632	4154639	162361	1.72	0.001	1223	288961654	469	150	2686	5337	67	6487
S20418	211107_A01512_0040_BHTYCTDSX2	140.44	40.73	99.05	0.8916	XY	0.9984	[SAS] Eurasian	5026735	4041788	157392	1.73	0.001	1288	169495590	455	146	2690	5248	63	6463
S20419	211107_A01512_0040_BHTYCTDSX2	139.86	40.58	98.93	0.8937	XX	0.9933	[EUR] Arabian I	5101623	4104258	166592	1.69	0.001	1383	217320494	501	157	2516	5286	70	6525
S20420	211107_A01512_0040_BHTYCTDSX2	134.65	39.09	99.05	0.8953	XX	0.9931	[SAS] Eurasian	5305816	4273327	157132	1.93	0.001	1078	125687683	469	133	2672	5422	61	6450
S20421	211107_A01512_0040_BHTYCTDSX2	119.32	34.31	99.04	0.894	XY	0.9961	[EUR] Arabian I	5087523	4096610	154894	1.79	0.001	1297	150232031	437	142	2392	5063	71	6058
S20422	211107_A01512_0040_BHTYCTDSX2	127.2	36.67	98.95	0.8914	XY	1	[EUR] Arabian I	5018800	4037766	163323	1.64	0.001	1400	269702056	461	136	2562	5120	59	6141
S20423	211107_A01512_0040_BHTYCTDSX2	143.45	41.94	99.08	0.8957	XX	0.987	[AMR] Arabian II	5050686	4062726	170754	1.62	0.001	1429	258854169	497	140	2690	5327	60	6522
S20424	211107_A01512_0040_BHTYCTDSX2	128.69	37.33	98.97	0.8909	XX	1	[EUR] Arabian I	5105419	4108473	164346	1.73	0.001	1327	190960282	422	140	2528	5188	54	6254
S20425	211107_A01512_0040_BHTYCTDSX2	135.79	39.58	98.94	0.8906	XX	0.9966	[EUR] Arabian I	5166053	4157745	162649	1.77	0.001	1386	170525388	510	137	2510	5298	59	6467
S20426	211107_A01512_0040_BHTYCTDSX2	153.16	44.14	98.91	0.8876	XY	0.997	[EUR] Arabian I	5218974	4200994	157744	1.81	0.001	1163	207466474	504	134	2856	5574	57	6833
S20427	211107_A01512_0040_BHTYCTDSX2	104.72	30.58	99.1	0.8953	XX	1	[EUR] Arabian I	4968865	3998705	179363	1.5	0.001	1424	375724180	414	130	2298	4784	53	5666
S20428	211107_A01512_0040_BHTYCTDSX2	155.99	45.12	98.83	0.8877	XX	0.994	[EUR] Arabian I	4915884	3952712	188382	1.35	0.001	1404	489238508	456	153	2792	5202	60	6652
S20429	211107_A01512_0040_BHTYCTDSX2	125.23	35.99	99	0.8943	XY	1	[EUR] Arabian I	5112650	4115624	164564	1.68	0.001	1199	309905867	445	138	2468	5130	62	6235
S20430	211107_A01512_0040_BHTYCTDSX2	120.84	35.03	98.98	0.8933	XX	0.9922	[AMR] Arabian II	5226792	4209504	161176	1.83	0.001	1211	179554992	461	139	2344	5168	58	6154
S20431	211107_A01512_0040_BHTYCTDSX2	126.74	36.85	98.99	0.8955	XY	0.9964	[EUR] Arabian I	5190813	4179466	157396	1.81	0.001	1061	209569821	460	133	2532	5279	59	6329
S20432	211107_A01512_0040_BHTYCTDSX2	126.9	36.86	99.04	0.8891	XY	0.9928	[EUR] Arabian I	5338649	4301837	149930	1.97	0.001	1087	134974211	464	139	2570	5408	69	6371
S20433	211109_A01513_0039_AHV2VTDSX2	130.09	38.16	99.15	0.9081	XX	0.9929	[SAS] Eurasian	5116500	4117705	163871	1.74	0.001	1297	167815686	429	141	2600	5154	58	5931
S20434	211109_A01513_0039_AHV2VTDSX2	128.44	38.02	99.14	0.9052	XY	0.9965	[EUR] Arabian I	5194784	4183917	152191	1.88	0.001	1192	136791434	466	136	2346	5165	58	5920
S20435	211209_A01515_0059_BHWJHYDSX2	119.95	35.06	99.04	0.9044	XX	1	[EUR] Arabian I	5224121	4205760	158182	1.89	0.001	1136	137292425	422	134	2516	5292	54	6302
S20436	211109_A01513_0039_AHV2VTDSX2	118.75	35.12	99.17	0.8959	XX	0.9922	[SAS] Eurasian	5167047	4158821	162670	1.79	0.001	1320	158067539	437	132	2304	5105	58	5675
S20437	211109_A01513_0039_AHV2VTDSX2	163.81	47.93	99.14	0.9097	XX	0.9887	[AMR] Arabian II	5229534	4206230	162162	1.79	0.001	1233	190253440	489	144	2766	5614	65	6574
S20438	211109_A01513_0039_AHV2VTDSX2	142.09	41.67	99.19	0.909	XX	1	[EUR] Arabian I	5075306	4081461	175352	1.56	0.001	1433	337177276	457	152	2732	5289	63	6081
S20439	211209_A01518_0062_AHYCM7DSX2	120.05	34.8	98.98	0.8963	XX	1	[EUR] Arabian I	5260948	4235268	160787	1.86	0.001	1201	154304115	472	131	2360	5204	57	5925
S20440	211209_A01515_0059_BHWJHYDSX2	148.66	43.15	99.12	0.9045	XY	0.9969	[AMR] Arabian II	5325915	4286468	156306	1.87	0.001	974	228121694	503	145	2810	5738	70	6991
S20441	211109_A01513_0039_AHV2VTDSX2	122.22	36.23	99.18	0.9087	XX	0.9811	[EUR] Arabian I	5037970	4051747	172167	1.61	0.001	1500	295680004	485	140	2476	5025	56	5693
S20442	211209_A01518_0062_AHYCM7DSX2	129.98	37.41	99.01	0.8964	XX	0.9643	[EUR] Arabian I	5018283	4035579	177328	1.54	0.001	1332	430484448	430	145	2458	5029	63	5941
S20443	211109_A01513_0039_AHV2VTDSX2	132.04	39	99.14	0.9069	XX	0.993	[SAS] Eurasian	5116747	4117101	165907	1.73	0.001	1188	237708188	462	138	2508	5146	75	5922
S20444	211109_A01513_0039_AHV2VTDSX2	114.23	33.72	99.18	0.9089	XX	0.9837	[EUR] Arabian I	5078870	4086013	166402	1.71	0.001	1394	202408427	434	132	2316	4921	64	5645
S20445	211109_A01513_0039_AHV2VTDSX2	104.42	31.02	99.26	0.91	XX	0.9912	[EUR] Arabian I	5118585	4120715	167053	1.71	0.001	1327	266412959	451	115	2176	4848	49	5478
S20446	211209_A01518_0062_AHYCM7DSX2	113.36	32.73	98.95	0.8926	XX	0.9917	[EUR] Arabian I	4996759	4022606	177997	1.51	0.001	1501	379493171	441	130	2432	4886	47	5995
S20447	211209_A01518_0062_AHYCM7DSX2	112.74	32.43	98.99	0.8982	XX	0.9959	[EUR] Arabian I	5006257	4029545	174912	1.56	0.001	1381	324597124	400	122	2252	4797	53	5613
S20448	211109_A01570_0008_AHVCKTDSX2	162.89	47.94	99.03	0.8978	XX	0.9914	[EUR] Arabian I	5077076	4081914	169843	1.63	0.001	1393	260653094	504	140	2890	5458	56	6567
S20449	211109_A01513_0039_AHV2VTDSX2	134.49	39.5	99.14	0.9074	XX	0.9931	[EUR] Arabian I	5290167	4257954	155304	1.96	0.001	1068	130123072	454	151	2476	5389	60	6121
S20450	211209_A01518_0062_AHYCM7DSX2	110.44	32.19	99.11	0.8988	XX	0.9916	[EUR] Arabian I	5059668	4071299	168514	1.66	0.001	1504	224448940	463	149	2286	4915	62	5642
S20451	211109_A01513_0039_AHV2VTDSX2	124.63	36.55	99.19	0.9102	XX	0.9852	[AMR] Arabian II	4868116	3913218	190727	1.31	0.001	1184	570117715	457	149	2434	4797	60	5724
S20452	211110_A01515_0039_BHV235DSX2	133.67	38.32	99.1	0.8978	XY	0.9932	[EUR] Arabian I	5074246	4081312	159431	1.71	0.001	1347	189235142	432	143	2566	5066	69	6376
S20453	211109_A01513_0038_BHVCGLDSX2	105.96	31.49	99.23	0.9014	XX	0.9913	[EUR] Arabian I	4863511	3913927	193556	1.3	0.001	1356	596914372	431	125	2216	4527	41	4995
S20454	211109_A01513_0038_BHVCGLDSX2	110.84	33.01	99.23	0.8998	XX	0.9958	[AMR] Arabian II	5115012	4116908	164940	1.73	0.001	1298	200852183	451	137	2158	4872	60	5424
S20455	211109_A01513_0038_BHVCGLDSX2	115.36	33.99	99.21	0.9009	XX	1	[AMR] Arabian II	5207362	4193026	169467	1.73	0.001	990	342022137	456	132	2242	4894	47	5456
S20456	211109_A01513_0038_BHVCGLDSX2	126.98	37.44	99.13	0.8963	XX	0.9781	[AMR] Arabian II	5304147	4271168	158384	1.9	0.001	1192	151069703	462	134	2410	5202	64	5802
S20457	211109_A01513_0038_BHVCGLDSX2	146.21	43.23	99.22	0.9017	XX	1	[EUR] Arabian I	5160003	4151420	158512	1.83	0.001	1287	150733856	461	149	2728	5203	65	5920
S20458	211213_A01469_0073_BH322CDSX3	101.31	28.91	99.04	0.8931	XX	1	[EUR] Arabian I	5018495	4042672	172284	1.6	0.001	1423	276020266	381	130	2002	4408	45	4670
S20459	211213_A01518_0066_AH2YFFDSX3	136.56	39.01	98.81	0.8953	XX	0.9897	[AFR] African	5860377	4725307	151118	2.23	0.001	718	78891971	461	138	2596	6086	51	7282
S20460	211213_A01518_0066_AH2YFFDSX3	119.2	33.79	99.04	0.8998	XY	0.9981	[AMR] Arabian II	5263646	4236228	151534	1.94	0.001	1080	132683469	476	135	2590	5303	71	6597
S20461	211109_A01513_0038_BHVCGLDSX2	127.28	37.54	99.26	0.9052	XX	0.9855	[SAS] Eurasian	5017358	4036822	181253	1.48	0.001	1383	406507749	472	144	2278	4974	61	5594
S20462	211109_A01513_0038_BHVCGLDSX2	125.09	36.86	99.19	0.9011	XX	0.9926	[EUR] Arabian I	5073587	4085020	192667	1.38	0.001	891	610326813	476	133	2232	4945	43	5553
S20463	211109_A01513_0038_BHVCGLDSX2	133.95	39.29	99.19	0.8998	XY	0.9966	[AFR] African	5776292	4658391	144946	2.24	0.001	653	78598756	497	145	2560	5802	63	6490
S20464	211109_A01513_0038_BHVCGLDSX2	142.02	42	99.19	0.9007	XX	0.987	[AFR] African	5600045	4513053	149481	2.17	0.001	766	85413794	494	148	2546	5653	73	6380
S20465	211109_A01513_0038_BHVCGLDSX2	129.25	38.34	99.23	0.9016	XX	1	[EUR] Arabian I	5116847	4119189	171863	1.64	0.001	1380	278517126	448	136	2430	5032	79	5645
S20466	211109_A01513_0038_BHVCGLDSX2	137.75	40.37	99.26	0.9033	XX	0.9933	[EUR] Arabian I	5450227	4389428	156164	1.99	0.001	1076	131335526	503	148	2486	5537	57	6086
S20467	211109_A01570_0008_AHVCKTDSX2	105.21	30.88	99.09	0.9037	XX	0.9911	[SAS] Eurasian	5170356	4164109	168218	1.73	0.001	1211	257133872	429	147	2176	4978	58	5564
S20468	211109_A01513_0038_BHVCGLDSX2	121.53	35.72	99.03	0.8989	XY	1	[SAS] Eurasian	5179560	4169835	151788	1.88	0.001	1168	128968636	473	136	2454	5006	57	5464
S20469	211109_A01513_0038_BHVCGLDSX2	133.36	39.37	99.25	0.901	XY	0.9966	[EUR] Arabian I	5091067	4096487	160177	1.71	0.001	1435	202799098	454	147	2594	5086	79	5789
S20470	211209_A01518_0062_AHYCM7DSX2	126.66	36.31	98.96	0.8952	XY	0.9964	[EUR] Arabian I	5261683	4236487	149932	1.95	0.001	1093	123632847	473	132	2372	5226	77	6077
S20471	211109_A01513_0038_BHVCGLDSX2	128.31	37.43	99.24	0.8999	XY	1	[AMR] Arabian II	5166786	4160245	155764	1.82	0.001	1260	163339379	495	140	2390	5112	60	5547
S20472	211109_A01570_0008_AHVCKTDSX2	122.2	36.01	98.91	0.8985	XX	0.9847	[EUR] Arabian I	5144926	4140191	164218	1.75	0.001	1284	197934159	479	138	2250	5085	53	5860
S20473	211109_A01570_0008_AHVCKTDSX2	113.14	33.34	98.82	0.8961	XX	0.9917	[SAS] Eurasian	5103803	4106516	162796	1.77	0.001	1256	149908161	413	142	2196	4865	53	5607
S20474	211109_A01570_0008_AHVCKTDSX2	141.08	41.57	98.96	0.8998	XX	0.9868	[SAS] Eurasian	5091877	4094008	165140	1.71	0.001	1378	167716028	483	148	2644	5297	62	6642
S20475	211215_A01509_0059_AHYCM2DSX2	164.86	46.45	98.91	0.8977	XX	0.983	[SAS] Eurasian	5276704	4243971	158697	1.89	0.001	1179	141668300	469	146	2912	5814	64	7303
S20476	211109_A01570_0008_AHVCKTDSX2	111.97	32.87	99.02	0.9008	XX	0.9791	[AMR] Arabian II	5307165	4273606	157303	1.94	0.001	1126	136203298	425	137	2298	5159	56	5913
S20477	211109_A01570_0008_AHVCKTDSX2	131.76	38.44	99.1	0.9035	XY	0.9965	[SAS] Eurasian	4982550	4005339	161408	1.65	0.001	1339	242541497	474	142	2520	5076	70	5995
S20478	211109_A01570_0008_AHVCKTDSX2	138.62	40.82	98.88	0.8984	XX	0.9865	[EUR] Arabian I	5185474	4172193	179865	1.57	0.001	967	442784559	500	133	2626	5332	53	6322
S20479	211209_A01518_0062_AHYCM7DSX2	144.65	41.94	98.94	0.8916	XX	1	[EUR] Arabian I	5081923	4088275	167061	1.69	0.001	1363	211055423	496	145	2574	5267	72	6220
S20480	211209_A01570_0027_BHY7NWDSX2	100.68	29.02	99.04	0.903	XY	1	[SAS] Eurasian	4938155	3976924	165702	1.61	0.001	1277	304980736	400	132	2150	4461	59	4929
S20481	211209_A01518_0062_AHYCM7DSX2	117.77	34.03	99.11	0.899	XX	1	[EUR] Arabian I	5054228	4066754	170703	1.64	0.001	1409	258239827	431	143	2256	4924	62	5616
S20482	211109_A01570_0008_AHVCKTDSX2	126.19	36.84	99.05	0.901	XY	0.9964	[SAS] Eurasian	5150110	4143783	154040	1.83	0.001	1219	150827385	463	152	2366	5134	54	6007
S20483	211109_A01570_0008_AHVCKTDSX2	129.45	37.81	98.91	0.8965	XY	0.9965	[SAS] Eurasian	4904373	3946097	177434	1.43	0.001	1296	441762283	478	142	2490	4918	53	5806
S20484	211109_A01570_0008_AHVCKTDSX2	142.57	41.77	99.04	0.904	XX	0.9935	[EUR] Arabian I	5115654	4112129	164216	1.72	0.001	1448	190397524	450	129	2770	5327	58	6301
S20485	211109_A01570_0008_AHVCKTDSX2	134.88	39.75	99.1	0.9043	XX	0.9931	[EUR] Arabian I	5076188	4082597	172211	1.62	0.001	1272	307205795	474	142	2560	5292	64	6159
S20486	211109_A01570_0008_AHVCKTDSX2	147.57	43.32	98.99	0.9019	XX	1	[SAS] Eurasian	5274614	4244667	158616	1.9	0.001	1166	130840127	490	147	2632	5465	57	6460
S20487	211109_A01570_0008_AHVCKTDSX2	139.83	41.22	99.12	0.9073	XX	0.9934	[SAS] Eurasian	5337874	4295264	155996	1.94	0.001	1078	128128966	482	145	2736	5472	79	6390
S20488	211109_A01570_0008_AHVCKTDSX2	138.7	40.7	98.92	0.8967	XX	0.9932	[SAS] Eurasian	4981135	4004361	179771	1.48	0.001	1174	421635403	446	150	2480	5219	56	6151
S20489	211109_A01570_0008_AHVCKTDSX2	133.1	38.98	99.12	0.9045	XX	1	[EUR] Arabian I	5159419	4149509	159303	1.83	0.001	1207	136158846	482	130	2530	5221	67	6223
S20490	211109_A01570_0008_AHVCKTDSX2	130.01	37.76	99.23	0.9036	XX	0.9964	[EUR] Arabian I	5026851	4040955	180457	1.51	0.001	1199	451710141	468	139	2594	5097	62	5964
S20491	211109_A01570_0008_AHVCKTDSX2	122.77	35.66	99.1	0.9044	XY	0.9962	[EUR] Arabian I	5099586	4103082	158316	1.73	0.001	1442	181796645	497	137	2374	5087	63	5786
S20492	211109_A01570_0008_AHVCKTDSX2	117.47	34.34	99.18	0.9061	XY	1	[AFR] African	5626347	4534820	146824	2.16	0.001	838	92180997	451	153	2444	5503	65	6336
S20493	211109_A01570_0008_AHVCKTDSX2	160.33	46.9	99.06	0.9023	XY	0.9971	[EUR] Arabian I	4999898	4018582	163947	1.61	0.001	1477	274702070	493	144	2812	5245	75	6530
S20494	211109_A01570_0007_BHV3GMDSX2	117.21	33.61	99.07	0.9015	XY	0.9961	[EUR] Arabian I	5026087	4047036	163303	1.65	0.001	1454	257107205	460	138	2356	4777	55	5335
S20495	211109_A01570_0007_BHV3GMDSX2	113.17	32.55	99.18	0.9053	XY	0.996	[EUR] Arabian I	5078710	4089500	157077	1.77	0.001	1286	219099968	440	124	2280	4847	45	5343
S20496	211109_A01570_0007_BHV3GMDSX2	110.58	31.78	99.13	0.896	XY	0.9979	[SAS] Eurasian	5082153	4094899	164042	1.67	0.001	1189	292156741	441	126	2320	4736	62	5047
S20497	211109_A01570_0007_BHV3GMDSX2	97.29	28.08	99.14	0.9017	XY	0.9953	[SAS] Eurasian	5089013	4101926	155964	1.81	0.001	1287	147920509	391	140	2070	4510	54	4852
S20498	211209_A01518_0062_AHYCM7DSX2	114.83	32.61	99.17	0.8987	XY	1	[SAS] Eurasian	5097050	4100910	161027	1.72	0.001	1142	249936908	439	135	2218	4966	61	5652
S20499	211109_A01570_0007_BHV3GMDSX2	128.88	37.18	99.08	0.9002	XY	0.9965	[SAS] Eurasian	5030278	4047649	158404	1.72	0.001	1327	204700058	442	147	2414	4875	62	5564
S20500	211109_A01570_0007_BHV3GMDSX2	118.85	34.34	99.17	0.9002	XX	0.9922	[AFR] African	5549367	4472656	150479	2.15	0.001	846	99909938	457	144	2228	5239	68	5797
S20501	211209_A01570_0027_BHY7NWDSX2	109.39	31.99	99.08	0.9055	XX	0.9748	[AMR] Arabian II	5085903	4095296	170027	1.66	0.001	1336	225887587	407	133	2238	4698	66	5281
S20502	MERGED_BHH5TYDSX3-BHY7NWDSX2	109.64	31.8	99.07	0.8966	XY	1	[SAS] Eurasian	5139622	4139291	153578	1.86	0.001	1224	138252985	406	138	2226	4735	65	5258
S20503	211215_A01512_0064_BH322LDSX3	162.84	45.94	99.07	0.8961	XX	0.9829	[SAS] Eurasian	5087050	4087890	161952	1.75	0.001	1319	164696423	488	130	2930	5580	57	7023
S20504	211215_A01517_0062_AH2KGVDSX3	219.1	62.2	98.72	0.8834	XY	0.9968	[AFR] African	5687908	4579766	145713	2.18	0.001	790	92672405	543	155	3440	6715	94	8524
S20505	211209_A01518_0062_AHYCM7DSX2	113.04	32.47	99.11	0.9015	XY	1	[SAS] Eurasian	4910620	3950205	174961	1.46	0.001	1153	418601161	428	140	2290	4823	70	5507
S20506	211215_A01518_0067_BH32GKDSX3	190.1	54.08	99.07	0.9133	XY	0.9939	[SAS] Eurasian	5123017	4117680	154655	1.8	0.001	1316	151372555	484	148	3324	5996	84	7714
S20507	211209_A01518_0062_AHYCM7DSX2	132.15	38.31	99.14	0.8997	XX	0.993	[EUR] Arabian I	5002087	4021686	174569	1.55	0.006	1402	315045097	441	124	2668	5042	64	5848
S20508	220104_A01521_0082_BH2YL2DSX3	139.66	40.34	99.05	0.8914	XY	1	[AMR] Arabian II	5020589	4039049	163053	1.66	0.001	1322	266377798	474	140	2742	5244	62	6243
S20509	211109_A01570_0007_BHV3GMDSX2	154.32	44.74	99.03	0.8959	XX	1	[EUR] Arabian I	4967766	3992133	178661	1.48	0.001	1381	397238131	511	141	2680	5251	68	6440
S20510	211109_A01570_0007_BHV3GMDSX2	114.12	32.96	99.18	0.9054	XX	0.9919	[EUR] Arabian I	5077005	4087640	166802	1.71	0.001	1343	223366688	404	133	2134	4741	53	5163
S20511	211209_A01518_0062_AHYCM7DSX2	131.65	38.13	98.99	0.8979	XX	0.993	[EUR] Arabian I	5031631	4046013	172102	1.6	0.001	1407	304559831	490	133	2422	5149	55	5958
S20512	211109_A01570_0007_BHV3GMDSX2	132.51	38.42	99.15	0.8965	XX	0.993	[EUR] Arabian I	4908822	3948674	189935	1.35	0.001	1328	551148535	477	144	2566	4856	58	5509
S20513	211209_A01518_0061_BH2J57DSX3	122.35	35.35	99.09	0.9064	XX	0.9848	[EUR] Arabian I	5450304	4389004	159052	1.97	0.001	914	174877476	437	144	2482	5417	57	6848
S20514	220408_A01463_0115_BHH5TNDSX3	130.09	36.66	97.19	0.8687	XX	0.9926	[AFR] African	5591786	4511050	152043	2.15	0.001	869	104486851	480	148	2286	5129	53	5485
S20515	220408_A01463_0115_BHH5TNDSX3	127.14	35.51	97.13	0.8651	XY	0.9815	[SAS] Eurasian	5276584	4254433	155043	1.88	0.002	1034	196048394	542	139	2332	5015	55	5376
S20516	220411_A01510_0115_BHH2J2DSX3	149.7	33.7	80.97	0.9126	XY	1	[SAS] Eurasian	5044784	4057849	156943	1.75	0.001	1273	177622644	415	147	2424	4917	66	5851
S20517	211209_A01518_0061_BH2J57DSX3	135.13	38.62	98.92	0.904	XX	0.9931	[AMR] Arabian II	5027573	4043501	176938	1.53	0.001	1268	350228517	481	142	2434	5329	46	6483
S20518	211209_A01518_0061_BH2J57DSX3	112.69	32.47	99.05	0.9096	XX	0.9918	[EUR] Arabian I	5042296	4054159	169792	1.64	0.001	1516	241189911	410	130	2224	4850	51	5721
S20519	211209_A01518_0061_BH2J57DSX3	135.01	38.72	98.97	0.9014	XX	1	[EUR] Arabian I	5388679	4336517	152873	2.05	0.001	1041	119736825	447	138	2482	5583	65	6770
S20520	211209_A01518_0061_BH2J57DSX3	122.01	35.09	98.95	0.9056	XX	0.9924	[AMR] Arabian II	5175672	4163939	158719	1.86	0.001	1196	131026150	434	143	2430	5142	65	5972
S20521	211209_A01518_0061_BH2J57DSX3	151.48	43.52	98.92	0.9064	XX	0.9938	[EUR] Arabian I	5391890	4339126	156355	1.95	0.001	1154	134992708	459	142	2694	5684	71	6761
S20522	211209_A01518_0061_BH2J57DSX3	107.27	30.41	99.12	0.9113	XY	1	[EUR] Arabian I	5011706	4032985	164453	1.63	0.001	1428	273333697	452	141	2248	4880	63	5527
S20523	211209_A01518_0061_BH2J57DSX3	128.01	36.73	98.84	0.9014	XY	0.9964	[AMR] Arabian II	5099048	4103175	160394	1.73	0.001	1319	211112122	474	138	2744	5322	62	6505
S20524	211209_A01518_0061_BH2J57DSX3	106.04	30.51	98.99	0.904	XX	0.9912	[EUR] Arabian I	5155599	4149287	161582	1.82	0.001	1213	159870632	430	132	2172	4907	55	5640
S20525	211209_A01518_0061_BH2J57DSX3	144.25	41.42	98.91	0.9042	XX	0.9935	[EUR] Arabian I	4929104	3961674	184981	1.41	0.001	1351	501956574	460	126	2708	5263	63	6638
S20526	211209_A01518_0061_BH2J57DSX3	125.69	35.74	99.03	0.9077	XY	1	[SAS] Eurasian	5069210	4077668	155311	1.78	0.001	1257	155048274	446	148	2550	5162	73	6033
S20527	211209_A01518_0061_BH2J57DSX3	134.51	38.48	99.03	0.9072	XY	0.4966	[EUR] Arabian I	5383618	4334237	146122	2.08	0.001	903	106864994	467	136	2410	5562	60	6393
S20528	211209_A01518_0061_BH2J57DSX3	126.76	36.31	99.04	0.9076	XX	1	[SAS] Eurasian	5162119	4153473	164087	1.78	0.001	1286	202922636	423	133	2442	5214	64	6119
S20529	211209_A01518_0061_BH2J57DSX3	105.14	30.15	98.92	0.9027	XY	0.9957	[AMR] Arabian II	4974670	4004891	169861	1.56	0.001	1379	333161376	399	147	2276	4785	61	5474
S20530	211209_A01518_0061_BH2J57DSX3	134.58	38.45	99.08	0.9079	XY	1	[AFR] African	5910113	4767096	146786	2.24	0.001	690	86887133	508	146	2582	6223	79	7519
S20531	211209_A01518_0061_BH2J57DSX3	135.08	38.79	98.98	0.9048	XX	1	[EUR] Arabian I	5179098	4166255	162465	1.79	0.001	1309	173244950	456	158	2636	5353	78	6717
S20532	211209_A01518_0061_BH2J57DSX3	99.31	28.61	98.99	0.905	XX	0.9907	[EUR] Arabian I	5126239	4128402	163414	1.78	0.001	1277	184013357	414	143	2174	4751	55	5406
S20533	211209_A01518_0061_BH2J57DSX3	125.16	36	98.85	0.9009	XX	0.9776	[EUR] Arabian I	4931272	3965554	182986	1.44	0.001	1386	451658747	431	138	2438	5089	52	6248
S20534	211107_A01517_0037_AHV72KDSX2	128.83	37.5	98.92	0.8782	XY	0.9792	[EUR] Arabian I	5424075	4366663	149745	2.02	0.001	1039	143510199	1121	140	2762	5515	63	6962
S20535	211107_A01517_0037_AHV72KDSX2	139.61	40.72	98.96	0.8754	XY	0.9967	[SAS] Eurasian	5048132	4060393	157307	1.74	0.001	1299	181078945	470	165	2686	5296	72	6503
S20536	211107_A01517_0037_AHV72KDSX2	146.74	42.4	98.98	0.877	XY	0.9938	[EUR] Arabian I	5091850	4097483	159604	1.73	0.001	1370	200122946	461	136	2548	5332	68	6545
S20537	211107_A01517_0037_AHV72KDSX2	148.39	42.86	98.94	0.88	XY	0.9878	[EUR] Arabian I	5263690	4236423	153456	1.89	0.001	1178	146948789	1098	143	2880	5570	69	6956
S20538	211107_A01517_0037_AHV72KDSX2	121.84	35.62	99	0.8679	XY	0.9815	[EUR] Arabian I	4890648	3932526	173466	1.46	0.001	1401	413813787	961	143	2272	4882	56	5590
S20539	211107_A01517_0037_AHV72KDSX2	125.43	36.45	99.05	0.8823	XY	1	[EUR] Arabian I	4945757	3976462	170026	1.53	0.001	1449	352326714	472	135	2408	5007	65	6232
S20540	211107_A01517_0037_AHV72KDSX2	116.69	34.18	98.97	0.8806	XY	0.9599	[EUR] Arabian I	4843732	3888584	176316	1.42	0.001	1330	480157118	1699	108	5844	4914	49	6112
S20541	211107_A01517_0037_AHV72KDSX2	145.79	42.15	99.1	0.8815	XY	0.9969	[SAS] Eurasian	5097361	4100666	159900	1.72	0.001	1308	216945206	465	135	2486	5356	64	6499
S20542	211107_A01517_0037_AHV72KDSX2	115.85	33.65	99.04	0.8819	XX	0.992	[EUR] Arabian I	5291346	4260623	155147	1.97	0.001	1083	129758699	446	141	2222	5134	54	6127
S20543	211109_A01570_0008_AHVCKTDSX2	121.66	35.36	99.04	0.8997	XY	0.9924	[SAS] Eurasian	5101851	4106352	155304	1.8	0.001	1324	157226971	1079	137	2628	5116	66	5932
S20544	211107_A01517_0037_AHV72KDSX2	139.74	40.65	99.02	0.8754	XY	0.9934	[AMR] Arabian II	5081249	4088228	155110	1.78	0.001	1337	151068932	443	134	2544	5276	73	6544
S20545	211107_A01517_0037_AHV72KDSX2	119.07	34.65	98.94	0.874	XY	1	[SAS] Eurasian	5165472	4157451	155236	1.83	0.001	1182	149961256	405	149	2316	5143	70	6310
S20546	211107_A01517_0037_AHV72KDSX2	130.4	37.86	98.95	0.8761	XY	0.9912	[EUR] Arabian I	5144625	4139476	157472	1.79	0.001	1239	185584633	843	131	2481	5309	74	6388
S20547	211107_A01517_0037_AHV72KDSX2	135.47	39.08	98.95	0.8786	XY	0.9932	[EUR] Arabian I	5087934	4092586	164083	1.66	0.001	1288	270738669	675	142	2494	5154	61	6141
S20548	211107_A01517_0037_AHV72KDSX2	120.23	35.2	99.07	0.8821	XY	0.9815	[AFR] African	5536158	4463343	163348	1.88	0.001	708	286749368	1420	154	2914	5542	59	6430
S20549	211107_A01517_0037_AHV72KDSX2	132.17	38.52	99.14	0.8812	XY	0.9931	[EUR] Arabian I	4957105	3987838	176019	1.44	0.001	1441	420178079	475	143	2562	5068	62	6318
S20550	211107_A01517_0037_AHV72KDSX2	130.17	37.42	98.92	0.8774	XY	0.9895	[EUR] Arabian I	5059729	4069785	158627	1.73	0.002	1357	202276610	922	128	2416	5159	51	6368
S20551	211107_A01517_0037_AHV72KDSX2	118.79	34.77	98.91	0.8715	XY	1	[EUR] Arabian I	5055442	4068456	160863	1.7	0.001	1380	224035846	447	139	2386	5030	57	6072
S20552	211107_A01517_0037_AHV72KDSX2	138.27	40.1	98.98	0.8801	XX	0.9763	[EUR] Arabian I	5450686	4390124	156432	1.99	0.001	1012	137361260	1062	125	2788	5601	52	6943
S20553	211107_A01517_0037_AHV72KDSX2	136.11	39.78	99.01	0.8808	XX	0.9932	[EUR] Arabian I	5170260	4160742	161967	1.79	0.001	1375	161411960	439	158	2574	5366	64	6695
S20554	211107_A01517_0037_AHV72KDSX2	125.93	36.55	98.92	0.8759	XY	0.9928	[EUR] Arabian I	4988640	4012287	168611	1.58	0.001	1235	328044392	411	140	2390	5077	65	6155
S20555	211107_A01517_0037_AHV72KDSX2	125.62	36	99.03	0.8832	XY	0.9855	[EUR] Arabian I	5076169	4084986	160450	1.71	0.001	1446	213146373	1305	133	2886	5222	71	6327
S20556	211109_A01570_0008_AHVCKTDSX2	132.71	38.55	99.07	0.9	XY	0.9913	[EUR] Arabian I	5078306	4084695	158282	1.73	0.004	1371	197880202	1163	145	2712	5206	64	6292
S20557	211107_A01517_0037_AHV72KDSX2	141.23	40.71	99.09	0.8831	XY	0.9968	[EAS] East Asian	5187248	4174601	151628	1.9	0.001	1285	145813444	572	150	2562	5332	63	6646
S20558	211114_A01515_0040_AHTYHCDSX2	115.48	33.91	99.14	0.8959	XX	0.9921	[SAS] Eurasian	5018902	4039404	166106	1.68	0.001	1340	224856283	424	153	2080	4725	43	5165
S20559	211114_A01515_0040_AHTYHCDSX2	111.87	33.04	99.13	0.9001	XX	0.9799	[EUR] Arabian I	5091215	4096831	169142	1.67	0.001	1441	248234600	829	124	2243	4794	40	5161
S20560	211114_A01515_0040_AHTYHCDSX2	129.79	38.38	99.24	0.9003	XX	0.9823	[EUR] Arabian I	5361782	4318806	155844	1.98	0.001	1042	166674035	447	138	2294	5202	55	5830
S20561	211114_A01515_0040_AHTYHCDSX2	109.73	31.97	99.15	0.8953	XY	0.9918	[AMR] Arabian II	4996910	4024300	169251	1.59	0.001	1287	377104278	420	143	2250	4676	55	5064
S20562	211114_A01515_0040_AHTYHCDSX2	130.88	38.7	99.21	0.8954	XY	0.9863	[EUR] Arabian I	5101566	4105791	158363	1.74	0.001	1457	196682502	1390	142	2862	4998	56	5585
S20563	211114_A01515_0040_AHTYHCDSX2	112.75	33.24	99.16	0.8985	XY	0.9961	[EUR] Arabian I	4996767	4021315	163676	1.64	0.001	1423	278347847	866	129	2204	4720	42	5168
S20564	211114_A01515_0040_AHTYHCDSX2	100.35	29.18	99.2	0.8964	XY	0.9741	[SAS] Eurasian	4964069	3998857	157252	1.71	0.001	1329	161404344	1885	162	3638	4245	55	4851
S20565	211109_A01570_0007_BHV3GMDSX2	143.46	41.47	99.12	0.9004	XY	0.9828	[EUR] Arabian I	5117852	4118042	158233	1.74	0.001	1268	207822372	1462	129	2990	5293	73	6375
S20566	211114_A01515_0040_AHTYHCDSX2	112.44	33.68	99.16	0.8954	XY	0.9627	[EUR] Arabian I	4869757	3911628	176378	1.42	0.001	1334	466918884	1562	114	5220	4619	45	5224
S20567	211114_A01515_0040_AHTYHCDSX2	109.93	32.6	99.11	0.8971	XY	0.9692	[EUR] Arabian I	4867718	3911711	174366	1.45	0.001	1305	414852838	1577	138	4386	4586	47	5235
S20568	211114_A01515_0040_AHTYHCDSX2	125.48	37.29	99.18	0.9004	XY	0.9825	[EUR] Arabian I	5076146	4083247	154028	1.82	0.001	1297	157719350	978	126	2648	4991	48	5553
S20569	211114_A01515_0040_AHTYHCDSX2	122.28	36.13	99.23	0.9025	XY	0.9928	[EUR] Arabian I	4992080	4019033	166506	1.58	0.001	1393	322166478	848	141	2384	4783	57	5332
S20570	211114_A01515_0040_AHTYHCDSX2	126.77	36.85	99.11	0.8966	XY	1	[EUR] Arabian I	5052989	4067490	163454	1.66	0.001	1380	267494931	487	149	2462	4942	61	5377
S20571	211114_A01515_0040_AHTYHCDSX2	137.44	40.4	99.15	0.8971	XX	0.98	[SAS] Eurasian	5091828	4095219	164203	1.73	0.001	1352	218333939	442	146	2330	4974	54	5447
S20572	211114_A01515_0040_AHTYHCDSX2	128.83	37.98	99.17	0.8968	XX	0.9724	[SAS] Eurasian	5102661	4106942	167235	1.7	0.001	1249	219248252	1880	142	3748	4977	58	5496
S20573	211114_A01515_0040_AHTYHCDSX2	125.75	37.65	99.19	0.8989	XY	0.9631	[SAS] Eurasian	5009846	4022913	157933	1.73	0.001	1343	193557347	1257	107	4266	5004	44	5693
S20574	211114_A01515_0040_AHTYHCDSX2	101.39	29.52	99.25	0.8969	XY	0.987	[SAS] Eurasian	5176542	4173331	154152	1.84	0.001	1216	137350307	1753	148	2946	4578	53	5008
S20575	211114_A01515_0040_AHTYHCDSX2	121.38	36.2	98.94	0.8944	XY	0.4305	[EUR] Arabian I	5100378	4093104	154789	1.83	0.001	1238	153585822	1192	126	11400	5028	34	5833
S20576	211114_A01515_0040_AHTYHCDSX2	146.54	42.96	99.14	0.8938	XY	0.9878	[AMR] Arabian II	5170060	4162574	158209	1.77	0.001	1085	249145627	1661	147	3304	5126	68	5918
S20577	211114_A01515_0040_AHTYHCDSX2	131.81	38.34	99.18	0.8981	XY	1	[EUR] Arabian I	5016752	4036522	162572	1.65	0.001	1455	241011284	661	138	2468	4927	69	5476
S20578	211114_A01515_0040_AHTYHCDSX2	134.79	40.21	99.21	0.8976	XX	0.949	[EUR] Arabian I	5032079	4043032	169809	1.64	0.001	1396	272762333	1533	112	4552	5078	45	5753
S20579	211115_A01514_0042_AHV7KYDSX2	119.02	34.28	98.98	0.8897	XY	0.9776	[SAS] Eurasian	4995719	4016026	161417	1.67	0.001	1396	223659324	1327	142	2874	5023	74	6068
S20580	211115_A01514_0042_AHV7KYDSX2	148.77	42.87	98.88	0.8865	XY	0.9776	[SAS] Eurasian	5131651	4126373	153211	1.84	0.001	1287	142108352	1354	121	3258	5425	67	6690
S20581	211115_A01514_0042_AHV7KYDSX2	140.38	40.79	99.01	0.8903	XX	0.9679	[EUR] Arabian I	5163678	4151204	161507	1.82	0.001	1294	168154094	1339	137	3102	5443	61	6551
S20582	211115_A01514_0042_AHV7KYDSX2	135.58	38.93	98.98	0.8864	XX	1	[SAS] Eurasian	5027188	4042126	165841	1.68	0.001	1401	212258060	451	142	2502	5214	65	6234
S20583	211115_A01514_0042_AHV7KYDSX2	112.45	32.16	99.04	0.892	XY	1	[AMR] Arabian II	5234514	4215565	152204	1.92	0.001	1178	146268267	579	129	2336	5083	62	6031
S20584	211115_A01514_0042_AHV7KYDSX2	122.57	35.05	99.06	0.8962	XY	0.9891	[EUR] Arabian I	5043229	4056097	157165	1.76	0.001	1358	190415231	973	132	2344	5083	59	6120
S20585	211115_A01514_0042_AHV7KYDSX2	142.47	40.66	99.07	0.8909	XY	0.9968	[SAS] Eurasian	4996689	4016957	162519	1.63	0.001	1378	239682167	444	129	2642	5229	72	6266
S20586	211115_A01514_0042_AHV7KYDSX2	134.1	38.56	98.92	0.8892	XY	0.9932	[EUR] Arabian I	5054240	4065774	168335	1.6	0.001	1146	344569815	659	140	2440	5238	50	6246
S20587	211115_A01514_0042_AHV7KYDSX2	128.66	37.1	99.14	0.8916	XY	0.9662	[EUR] Arabian I	5003679	4022897	162294	1.66	0.001	1517	249126599	1891	145	4634	5116	68	6290
S20588	211115_A01514_0042_AHV7KYDSX2	147.8	42.88	99.12	0.8961	XX	0.9695	[EUR] Arabian I	5018052	4031336	175108	1.54	0.001	1429	333499814	1027	135	2792	5357	54	6610
S20589	211115_A01514_0042_AHV7KYDSX2	137.68	40.21	99.02	0.8916	XY	0.9573	[EUR] Arabian I	5012394	4020438	157062	1.74	0.001	1378	162702045	1256	97	6602	5295	68	6812
S20590	211115_A01514_0042_AHV7KYDSX2	134.1	38.24	99.07	0.8918	XX	0.9862	[SAS] Eurasian	5010866	4029177	175902	1.55	0.001	1308	390003178	411	144	2374	5093	59	6239
S20591	211115_A01514_0042_AHV7KYDSX2	116.59	34.1	99.03	0.8909	XY	0.9565	[AFR] African	5600393	4506256	139884	2.33	0.001	658	66023187	1178	101	5978	5566	55	6884
S20592	211115_A01514_0042_AHV7KYDSX2	129.56	37.11	98.94	0.8868	XY	0.9965	[EUR] Arabian I	5013411	4032048	160043	1.68	0.001	1410	222831949	597	133	2352	5105	67	6038
S20593	211115_A01514_0042_AHV7KYDSX2	114.06	33.1	99.05	0.896	XY	0.9697	[EUR] Arabian I	4947083	3971792	163410	1.64	0.001	1445	249428404	930	107	3280	5028	71	6135
S20594	211115_A01514_0042_AHV7KYDSX2	146.7	42.09	99.1	0.8904	XY	1	[EUR] Arabian I	4977647	4001398	165696	1.58	0.001	1412	309562893	498	147	2572	5255	62	6425
S20595	211115_A01514_0042_AHV7KYDSX2	111.83	32.6	99.06	0.8921	XY	0.947	[EUR] Arabian I	4924126	3952335	161439	1.65	0.001	1543	227686617	1633	123	6881	4800	57	6091
S20596	211115_A01514_0042_AHV7KYDSX2	147.81	42.25	99.09	0.8955	XY	0.9969	[EUR] Arabian I	5204659	4185721	151925	1.88	0.001	1252	144338903	455	147	2718	5549	73	6793
S20597	211115_A01514_0042_AHV7KYDSX2	134.79	38.89	98.94	0.8859	XY	0.9933	[EUR] Arabian I	4986440	4008022	165539	1.6	0.001	1483	283685708	785	120	2536	5193	56	6341
S20598	211115_A01514_0042_AHV7KYDSX2	127.3	36.64	99.12	0.8941	XY	0.9895	[SAS] Eurasian	4924981	3959617	168807	1.53	0.001	1380	339049812	811	129	2516	5081	55	6218
S20599	211115_A01514_0042_AHV7KYDSX2	130	36.74	99.25	0.8898	XY	0.9931	[SAS] Eurasian	5176635	4164497	152053	1.89	0.001	1168	135548478	467	139	2502	5281	66	6232
S20600	211115_A01514_0042_AHV7KYDSX2	125.34	36.51	99.17	0.8983	XY	0.9759	[EUR] Arabian I	5185220	4168055	152507	1.88	0.001	1231	145780580	1214	122	3520	5356	74	6587
S20601	211115_A01514_0042_AHV7KYDSX2	124.48	35.79	99.18	0.8947	XY	0.9928	[SAS] Eurasian	5072504	4080256	155131	1.81	0.001	1257	153950112	662	137	2470	5146	68	6147
S20602	211115_A01514_0042_AHV7KYDSX2	108.47	31.89	99.03	0.8933	XX	0.8726	[EUR] Arabian I	4983084	3997279	169833	1.64	0.001	1374	261168504	1268	98	7280	4965	39	6029
S20603	211115_A01514_0041_BHV3KYDSX2	129.87	37.31	99.04	0.8972	XY	0.993	[EUR] Arabian I	4997703	4019834	164221	1.62	0.001	1371	287756001	702	138	2688	5104	76	6300
S20604	211115_A01514_0041_BHV3KYDSX2	126.19	36.5	99.13	0.8993	XY	0.9892	[AFR] African	5477636	4413093	145667	2.12	0.001	845	91993514	480	139	2522	5445	70	6616
S20605	211115_A01514_0041_BHV3KYDSX2	123.99	35.87	99.08	0.8917	XY	0.9964	[SAS] Eurasian	4989992	4014675	160358	1.68	0.001	1356	213627669	430	136	2444	5084	56	6008
S20606	211115_A01514_0041_BHV3KYDSX2	132.67	38.54	99.05	0.8944	XX	0.986	[SAS] Eurasian	5188693	4175662	161654	1.81	0.001	1264	144809482	429	136	2702	5338	57	6333
S20607	MERGED_BHTYT5DSX2-BHV235DSX2	284.7	81.34	98.94	0.8994	XX	1	[EUR] Arabian I	5309829	4271102	156625	1.91	0.001	1123	142378919	587	157	3656	6449	63	8405
S20608	211115_A01514_0041_BHV3KYDSX2	112.87	32.6	99.19	0.9014	XX	0.9879	[SAS] Eurasian	4993930	4018523	173878	1.57	0.001	1434	283318888	367	130	2228	4875	64	5917
S20609	211115_A01514_0041_BHV3KYDSX2	126.49	36.72	98.94	0.8944	XY	0.9964	[SAS] Eurasian	5469648	4405312	147206	2.08	0.001	832	111388496	470	140	2502	5570	62	6737
S20610	211115_A01514_0041_BHV3KYDSX2	117.75	34.2	99.1	0.8928	XY	0.9923	[AMR] Arabian II	5312882	4280539	149944	2	0.001	1079	126664960	423	148	2454	5237	72	6321
S20611	211115_A01514_0041_BHV3KYDSX2	135.84	39.75	99.08	0.8992	XY	0.9805	[EUR] Arabian I	5173402	4160791	152783	1.87	0.001	1224	148473517	1076	124	3002	5520	61	6799
S20612	211115_A01514_0041_BHV3KYDSX2	125.41	36.16	99.11	0.8963	XY	0.9928	[SAS] Eurasian	5148459	4143850	155754	1.81	0.001	1280	176137020	415	135	2448	5159	44	6293
S20613	211115_A01514_0041_BHV3KYDSX2	146.89	42.37	99.12	0.8971	XY	1	[AMR] Arabian II	4857415	3904461	176911	1.4	0.001	1448	453886029	412	141	2554	5115	70	6467
S20614	211115_A01514_0041_BHV3KYDSX2	117.42	34.45	99.13	0.9004	XY	0.9672	[SAS] Eurasian	5120889	4117259	153137	1.85	0.001	1309	144535169	1208	116	3654	5142	54	6328
S20615	211115_A01514_0041_BHV3KYDSX2	125.88	36.46	99.07	0.8963	XY	0.9964	[SAS] Eurasian	5049233	4060970	160630	1.71	0.001	1262	236668622	539	142	2570	5079	61	6302
S20616	211115_A01514_0041_BHV3KYDSX2	125.97	37.43	99.15	0.8994	XX	0.9441	[EUR] Arabian I	5126831	4120925	162363	1.78	0.001	1326	174506513	1053	116	3182	5299	53	6550
S20617	211115_A01514_0041_BHV3KYDSX2	117.69	34.71	99.06	0.8963	XY	0.9672	[SAS] Eurasian	5265196	4234537	148891	2	0.001	1057	119473748	1439	126	3922	5239	58	6453
S20618	211115_A01514_0041_BHV3KYDSX2	99.14	28.71	99.09	0.8939	XY	0.9818	[AFR] African	5749512	4639715	144820	2.26	0.001	685	76886887	1134	138	2410	5455	71	6342
S20619	211115_A01514_0041_BHV3KYDSX2	129.25	37.55	99.19	0.8979	XY	0.9965	[EUR] Arabian I	4973157	4000544	171753	1.51	0.001	1425	369151920	439	139	2670	5153	56	6405
S20620	211115_A01514_0041_BHV3KYDSX2	141.96	41.28	98.98	0.8924	XX	0.987	[SAS] Eurasian	5154337	4147259	165831	1.74	0.001	1268	235431623	640	139	2620	5350	66	6569
S20621	211115_A01514_0041_BHV3KYDSX2	128.87	37.34	99.12	0.9005	XX	0.9929	[EUR] Arabian I	5143859	4139717	165414	1.73	0.001	1377	194993540	430	134	2596	5199	57	6389
S20622	211115_A01514_0041_BHV3KYDSX2	142.24	41.18	99.12	0.8976	XX	0.9935	[SAS] Eurasian	5448575	4386165	148754	2.15	0.001	900	91436021	445	142	2516	5650	66	6822
S20623	211115_A01514_0041_BHV3KYDSX2	117.93	34.36	99.12	0.9006	XY	0.9962	[EUR] Arabian I	5011971	4032705	164655	1.62	0.001	1510	259457816	472	136	2368	5029	64	6059
S20624	211115_A01514_0041_BHV3KYDSX2	137.98	40.7	99.12	0.8953	XY	0.9795	[SAS] Eurasian	5083173	4084138	153377	1.83	0.001	1308	151451956	1003	113	2868	5405	51	6544
S20625	211115_A01514_0041_BHV3KYDSX2	141.22	41.91	99.13	0.8987	XX	0.9321	[SAS] Eurasian	5103130	4098385	158929	1.82	0.001	1254	135613014	1104	108	3588	5441	48	6980
S20626	211109_A01570_0007_BHV3GMDSX2	108.16	31.86	99.12	0.8994	XY	0.9567	[EUR] Arabian I	5040473	4053318	156938	1.76	0.001	1318	169309323	1536	117	3836	4740	49	5557
S20627	211107_A01518_0040_AHV2VCDSX2	100.44	29.65	99.13	0.9064	XY	0.412	[SAS] Eurasian	4962682	3984976	157776	1.74	0.001	1374	153575670	896	111	7484	4806	56	6264
S20628	211107_A01518_0040_AHV2VCDSX2	152.22	43.43	99.13	0.9086	XX	0.9817	[EUR] Arabian I	5301439	4265255	160398	1.86	0.001	1167	198101699	451	139	2780	5790	72	7060
S20629	211107_A01518_0040_AHV2VCDSX2	140.97	40.86	99.09	0.9095	XY	0.975	[EUR] Arabian I	4983740	4004016	164772	1.61	0.001	1428	279357770	835	119	2730	5373	73	6762
S20630	211107_A01518_0040_AHV2VCDSX2	118.84	34.27	99.12	0.8929	XY	0.9943	[SAS] Eurasian	5009339	4030420	161708	1.67	0.001	1210	233456218	421	149	2368	5044	55	6174
S20631	211107_A01518_0040_AHV2VCDSX2	122.25	35.93	99.18	0.9103	XY	0.9552	[EUR] Arabian I	4957759	3979182	162821	1.63	0.001	1565	247276600	1403	116	4320	5147	57	6556
S20632	211107_A01518_0040_AHV2VCDSX2	156.92	44.52	99.16	0.9118	XY	0.983	[SAS] Eurasian	5193411	4178262	152470	1.89	0.001	1195	137849876	1520	144	3460	5627	81	7052
S20633	211107_A01518_0040_AHV2VCDSX2	148.35	42.35	99.25	0.9136	XY	0.9985	[EUR] Arabian I	5227236	4206033	153369	1.87	0.001	1231	154068810	492	140	2744	5598	77	7027
S20634	211107_A01518_0040_AHV2VCDSX2	137.57	39.57	99.09	0.9081	XY	0.9886	[AFR] African	5635734	4540199	144532	2.19	0.001	733	87422028	887	128	2760	6065	76	7328
S20635	211114_A01518_0043_AHV3VWDSX2	124.83	36.82	99.17	0.9013	XY	0.9928	[SAS] Eurasian	5229678	4209709	151902	1.91	0.001	1211	131830482	469	138	2456	5380	80	6427
S20636	211107_A01518_0040_AHV2VCDSX2	127.99	37.1	99.13	0.9059	XX	1	[EUR] Arabian I	5070466	4078261	167385	1.68	0.001	1456	229735544	433	149	2438	5223	72	6463
S20637	211107_A01518_0040_AHV2VCDSX2	117.74	34.25	99.12	0.9079	XY	0.9828	[EUR] Arabian I	5127883	4126525	156741	1.78	0.001	1372	175456116	710	139	2552	5315	69	6385
S20638	211107_A01518_0040_AHV2VCDSX2	138.62	39.81	99.13	0.9085	XY	0.9868	[SAS] Eurasian	5072638	4079075	157546	1.74	0.001	1308	171851188	1084	140	2926	5451	70	6774
S20639	211107_A01518_0040_AHV2VCDSX2	132.42	38.32	99.07	0.9077	XY	0.9932	[EUR] Arabian I	5036752	4049490	161189	1.7	0.001	1323	224483126	551	131	2560	5344	75	6518
S20640	211107_A01518_0040_AHV2VCDSX2	142.04	40.86	99.19	0.9111	XY	0.9936	[EUR] Arabian I	5054253	4065326	165114	1.62	0.001	1384	260415702	595	143	2788	5387	71	6652
S20641	211107_A01518_0040_AHV2VCDSX2	136.48	39.84	99.27	0.9108	XY	0.9725	[SAS] Eurasian	5032926	4045616	157777	1.73	0.001	1414	187503473	1176	132	3196	5403	68	6827
S20642	211107_A01518_0040_AHV2VCDSX2	149.94	42.77	99.02	0.9052	XY	0.997	[EUR] Arabian I	5202258	4185670	151462	1.9	0.001	1180	139117348	443	152	2762	5631	78	6938
S20643	211107_A01518_0040_AHV2VCDSX2	132.16	38.21	99.05	0.9041	XY	0.9983	[EUR] Arabian I	4973456	4000594	173355	1.51	0.001	1167	420060175	452	162	2526	5246	68	6385
S20644	211109_A01570_0007_BHV3GMDSX2	140.26	40.43	99.16	0.8985	XY	0.9968	[SAS] Eurasian	5449568	4389636	147729	2.07	0.001	949	114046517	467	146	2526	5780	61	6640
S20645	211107_A01518_0040_AHV2VCDSX2	121.19	34.82	99.14	0.9097	XY	0.9962	[EUR] Arabian I	5134289	4131074	152966	1.86	0.001	1278	149603790	405	136	2516	5240	79	6481
S20646	211107_A01518_0040_AHV2VCDSX2	105.32	30.87	99.09	0.9064	XY	0.9597	[SAS] Eurasian	5022152	4035532	155876	1.78	0.001	1349	163020405	1275	106	3676	5055	43	6205
S20647	211107_A01518_0040_AHV2VCDSX2	136.78	39.3	99.1	0.9108	XY	0.9918	[AMR] Arabian II	4961267	3985692	174974	1.48	0.001	1223	433428339	771	132	2764	5377	66	6669
S20648	211107_A01518_0040_AHV2VCDSX2	112.16	32.69	99.16	0.9112	XY	0.9478	[SAS] Eurasian	4994961	4008701	155875	1.76	0.001	1342	154060902	1399	111	5760	5007	65	6497
S20649	211107_A01518_0040_AHV2VCDSX2	155.77	44.52	99.16	0.9081	XX	1	[EUR] Arabian I	5128509	4125082	162632	1.76	0.001	1368	162713277	500	149	2836	5593	70	6961
S20650	211107_A01518_0039_BHV2G5DSX2	143.4	41.32	98.88	0.8985	XX	0.9775	[EUR] Arabian I	5434446	4372491	153825	2.04	0.001	1008	117416016	803	146	2684	5750	83	7343
S20651	211107_A01518_0039_BHV2G5DSX2	127.67	36.35	98.92	0.8988	XX	1	[SAS] Eurasian	5206459	4189814	160795	1.83	0.001	1185	147415572	440	146	2606	5317	61	6601
S20652	211107_A01518_0039_BHV2G5DSX2	122.26	35.48	99.14	0.9018	XX	0.9962	[SAS] Eurasian	5065276	4073963	162651	1.75	0.001	1353	166285283	417	137	2412	5128	62	6380
S20653	211107_A01518_0039_BHV2G5DSX2	117.13	32.86	98.9	0.8973	XY	0.9922	[EUR] Arabian I	5001143	4023956	166342	1.61	0.001	1422	277635696	422	146	2302	5023	68	6046
S20654	211107_A01518_0039_BHV2G5DSX2	131.94	38.36	98.93	0.8981	XX	0.993	[SAS] Eurasian	5228302	4208178	163687	1.81	0.001	1146	211164940	460	128	2524	5402	61	6725
S20655	211107_A01518_0039_BHV2G5DSX2	132.61	38.09	99.05	0.9015	XY	0.9932	[EUR] Arabian I	4849407	3895615	182867	1.32	0.001	1360	575520811	704	137	2652	5060	76	6484
S20656	211107_A01518_0039_BHV2G5DSX2	140.13	40.15	98.9	0.8986	XY	0.9951	[EUR] Arabian I	4882050	3924486	185656	1.32	0.001	1305	549782948	933	137	2764	5219	66	6618
S20657	211107_A01518_0039_BHV2G5DSX2	142.92	41.8	98.99	0.8993	XY	0.9345	[AFR] African	5666469	4556519	146166	2.19	0.001	765	83458557	849	111	8128	6271	86	7975
S20658	211107_A01518_0039_BHV2G5DSX2	127.64	37.7	98.94	0.8979	XX	0.9371	[EUR] Arabian I	5170512	4155214	161446	1.81	0.001	1291	158912009	1032	127	3262	5515	62	6969
S20659	211109_A01570_0007_BHV3GMDSX2	132.73	38.51	99.14	0.8993	XY	0.9915	[SAS] Eurasian	5204609	4191823	150343	1.93	0.001	1126	125609009	404	132	2324	5041	58	5795
S20660	211107_A01518_0039_BHV2G5DSX2	128.34	36.72	99.04	0.9059	XY	0.9876	[SAS] Eurasian	5423508	4366188	154411	1.96	0.001	924	200942935	869	138	2480	5539	68	6461
S20661	211107_A01518_0039_BHV2G5DSX2	112.68	33.13	99.17	0.9073	XX	0.9647	[SAS] Eurasian	5096623	4096790	163620	1.75	0.001	1338	158171088	1235	129	3066	5147	54	6478
S20662	211109_A01570_0007_BHV3GMDSX2	105.3	30.72	99.25	0.9032	XX	0.925	[SAS] Eurasian	5274791	4247639	155452	1.96	0.001	1055	114773904	1658	126	3198	4839	56	5477
S20663	211107_A01518_0039_BHV2G5DSX2	113.88	33.3	98.98	0.9008	XY	0.9552	[SAS] Eurasian	5465737	4395894	144171	2.19	0.001	842	82447892	1308	103	4358	5537	55	6935
S20664	211107_A01518_0039_BHV2G5DSX2	143.28	41.08	98.89	0.8987	XY	0.9968	[SAS] Eurasian	5180020	4168159	151784	1.88	0.001	1176	126079382	444	136	2766	5563	86	6862
S20665	211107_A01518_0039_BHV2G5DSX2	143.9	41.44	99.02	0.8997	XY	1	[SAS] Eurasian	5082820	4087379	157639	1.74	0.001	1472	175220834	428	148	2690	5463	66	6719
S20666	211107_A01518_0039_BHV2G5DSX2	127.76	36.27	99.16	0.906	XY	0.9789	[EUR] Arabian I	4915634	3951685	173356	1.48	0.001	1434	419563510	1344	127	2920	5174	60	6478
S20667	211107_A01518_0039_BHV2G5DSX2	148.36	42.37	98.92	0.8967	XY	0.9969	[EUR] Arabian I	5086099	4090939	156131	1.77	0.001	1315	165228653	466	162	2722	5442	86	6795
S20668	211107_A01518_0039_BHV2G5DSX2	143.83	41.37	99.09	0.9012	XX	0.9935	[SAS] Eurasian	5396358	4343275	152108	2.06	0.001	906	108843689	431	151	2618	5694	71	7037
S20669	211107_A01518_0039_BHV2G5DSX2	146.84	41.64	98.66	0.8956	XY	0.9969	[AFR] African	5529235	4452448	142993	2.17	0.001	775	81913633	436	149	2658	5872	81	7279
S20670	211107_A01518_0039_BHV2G5DSX2	122.42	35.31	99.06	0.9013	XY	1	[SAS] Eurasian	4834919	3886017	178467	1.39	0.002	1160	497524193	456	138	2436	4986	71	6174
S20671	211107_A01518_0039_BHV2G5DSX2	138.17	39.73	98.84	0.8948	XY	1	[SAS] Eurasian	5230237	4209910	152443	1.89	0.001	1203	138129880	461	149	2674	5547	71	6774
S20672	211107_A01518_0039_BHV2G5DSX2	127.69	37.18	98.97	0.8992	XY	0.9694	[EUR] Arabian I	5082615	4083672	154912	1.83	0.001	1263	141261417	1028	109	2846	5409	55	6739
S20673	211107_A01518_0039_BHV2G5DSX2	135.14	39.49	99.08	0.9006	XY	0.95	[EUR] Arabian I	5040352	4047640	158477	1.74	0.001	1418	186322982	891	93	5636	5428	63	7042
S20674	211107_A01521_0043_AHV33MDSX2	133.49	39.41	98.96	0.8982	XX	0.9533	[EUR] Arabian I	5147703	4136594	163583	1.78	0.001	1337	181916697	916	118	2554	5458	53	6632
S20675	211107_A01521_0043_AHV33MDSX2	129.61	37.71	98.91	0.8972	XY	0.9828	[SAS] Eurasian	5149246	4140637	153858	1.85	0.001	1259	156610614	1127	131	2772	5406	58	6646
S20676	211107_A01521_0043_AHV33MDSX2	159.65	46.06	98.99	0.8976	XY	0.9914	[EUR] Arabian I	5034710	4047007	163685	1.63	0.001	1478	246904302	482	148	2806	5481	74	6973
S20677	211107_A01521_0043_AHV33MDSX2	113.91	32.75	99.03	0.9017	XY	0.998	[EUR] Arabian I	5073008	4083512	157546	1.77	0.001	1261	164854605	474	132	2176	5071	63	5602
S20678	211107_A01521_0043_AHV33MDSX2	138.63	39.73	99.08	0.9005	XY	1	[EUR] Arabian I	5056325	4065742	158905	1.72	0.001	1395	198923785	449	135	2788	5261	71	6587
S20679	211107_A01521_0043_AHV33MDSX2	121.13	34.86	99.11	0.9062	XY	0.9925	[EUR] Arabian I	5021477	4038341	160438	1.68	0.001	1415	233780904	648	153	2414	5024	63	5848
S20680	211107_A01521_0043_AHV33MDSX2	130.84	38.29	99.13	0.9034	XY	0.98	[EUR] Arabian I	4943519	3971397	166113	1.57	0.001	1505	304325106	1303	134	2856	5204	54	6501
S20681	211107_A01521_0043_AHV33MDSX2	131.84	38.88	98.96	0.9002	XY	0.9575	[EUR] Arabian I	5145070	4133747	155497	1.83	0.001	1318	165466862	882	100	4104	5499	66	6817
S20682	211107_A01521_0043_AHV33MDSX2	155.09	45.19	99.08	0.9003	XY	0.9855	[EUR] Arabian I	4904424	3940635	174183	1.45	0.001	1386	416330835	890	145	2836	5428	66	6851
S20683	211107_A01521_0043_AHV33MDSX2	104.66	30.65	99.17	0.9056	XY	0.975	[EUR] Arabian I	5153654	4145318	153304	1.88	0.001	1216	139474358	1315	124	3090	5127	56	6259
S20684	211107_A01521_0043_AHV33MDSX2	148.17	42.92	98.95	0.8971	XX	0.9876	[SAS] Eurasian	5028171	4043016	169371	1.63	0.001	1362	278796148	444	149	2598	5344	89	6722
S20685	211107_A01521_0043_AHV33MDSX2	135.98	38.74	99.02	0.8984	XY	0.9932	[EUR] Arabian I	5168172	4157785	154988	1.84	0.001	1312	151473875	454	146	2506	5506	69	6543
S20686	211107_A01521_0043_AHV33MDSX2	132.42	38.09	99.11	0.9029	XY	0.9863	[SAS] Eurasian	5358117	4314568	162757	1.79	0.001	835	310857826	1343	134	2932	5724	77	6935
S20687	211107_A01521_0043_AHV33MDSX2	115.94	34.01	99.01	0.8986	XY	0.9599	[EUR] Arabian I	5061783	4065790	152826	1.84	0.001	1213	132425324	1520	111	4272	5114	56	6437
S20688	211107_A01521_0043_AHV33MDSX2	124.5	35.82	99.03	0.9034	XY	0.9875	[AFR] African	5737507	4623650	142962	2.29	0.001	721	82303312	1263	145	2670	5889	59	6635
S20689	211107_A01521_0043_AHV33MDSX2	127.48	36.9	99.16	0.904	XY	0.9965	[EUR] Arabian I	5027949	4044149	161726	1.66	0.001	1462	232696554	484	155	2480	5191	74	6354
S20690	211107_A01521_0043_AHV33MDSX2	148.91	43.56	98.99	0.8993	XY	0.962	[AFR] African	5521827	4443587	146782	2.11	0.001	916	102027124	991	105	3538	6102	60	7530
S20691	211107_A01521_0043_AHV33MDSX2	138.57	40.41	99.16	0.9063	XY	0.9841	[SAS] Eurasian	5265787	4233639	150007	1.95	0.001	1114	127828092	1089	127	2870	5664	66	6956
S20692	211107_A01521_0043_AHV33MDSX2	140.84	40.57	98.96	0.8973	XY	0.9968	[SAS] Eurasian	5085731	4090762	156177	1.77	0.001	1350	163413176	440	139	2660	5418	62	6785
S20693	211107_A01521_0043_AHV33MDSX2	123.89	36.03	99.18	0.9047	XY	0.9735	[SAS] Eurasian	4845477	3889439	176627	1.41	0.001	1200	452734025	1059	127	2972	5089	65	6332
S20694	211107_A01521_0043_AHV33MDSX2	123.86	35.04	99.23	0.904	XY	0.9964	[SAS] Eurasian	5047562	4059445	155451	1.77	0.001	1379	157133286	605	140	2504	5008	72	5915
S20695	211107_A01521_0043_AHV33MDSX2	116.68	33.91	99.2	0.9071	XY	0.9809	[EUR] Arabian I	5067240	4074363	156914	1.75	0.001	1297	167877032	944	130	2352	5139	47	6331
S20696	211107_A01521_0043_AHV33MDSX2	143.62	41.42	99.21	0.9038	XY	0.9969	[SAS] Eurasian	5089087	4093165	153832	1.81	0.001	1271	147306952	473	148	2772	5374	81	6706
S20697	211107_A01521_0043_AHV33MDSX2	119.35	35.08	99.06	0.9007	XY	0.4196	[EUR] Arabian I	4926369	3951339	163124	1.63	0.001	1430	228189111	1175	116	7226	5007	51	6625
S20698	211107_A01521_0044_BHTTW2DSX2	110.34	32.48	99.26	0.9091	XY	0.9478	[SAS] Eurasian	5205103	4182264	147574	1.99	0.001	1009	120481064	1751	144	5276	4970	50	6214
S20699	211109_A01570_0007_BHV3GMDSX2	152.68	43.81	99.07	0.8949	XY	0.997	[SAS] Eurasian	5065807	4074430	158457	1.71	0.001	1375	201739214	445	146	2704	5302	69	6436
S20700	211107_A01521_0044_BHTTW2DSX2	133.23	38.24	99.2	0.8966	XY	0.9966	[AFR] African	5775652	4659122	144909	2.25	0.001	627	78553571	441	151	2626	5950	68	6790
S20701	211107_A01521_0044_BHTTW2DSX2	133.73	38.28	99.27	0.9083	XY	0.9816	[AFR] African	5508738	4438868	148603	2.07	0.001	941	114785758	1443	135	3078	5643	81	6567
S20702	211107_A01521_0044_BHTTW2DSX2	145.9	42	99.22	0.9075	XY	0.9907	[SAS] Eurasian	5438119	4380659	149498	2.03	0.001	928	121087620	1147	144	2728	5670	70	6687
S20703	211107_A01521_0044_BHTTW2DSX2	106.62	30.7	99.32	0.9122	XY	0.9793	[EUR] Arabian I	4976146	4003397	168120	1.57	0.001	1343	330378565	1065	120	2374	4786	52	5682
S20704	211107_A01521_0044_BHTTW2DSX2	135.34	39.23	99.23	0.9053	XX	0.9797	[EUR] Arabian I	5314351	4279288	158879	1.9	0.001	1148	150993089	1273	137	2712	5418	65	6435
S20705	211107_A01521_0044_BHTTW2DSX2	120.72	35.67	99.26	0.9042	XY	0.9615	[AFR] African	5757027	4636022	149136	2.19	0.001	777	95169443	1089	99	3402	5880	57	6986
S20706	211107_A01521_0044_BHTTW2DSX2	131.26	38.23	99.22	0.9079	XX	0.9658	[AFR] African	5739449	4626017	151192	2.2	0.001	716	98935103	1175	136	2714	5776	65	6888
S20707	211107_A01521_0044_BHTTW2DSX2	132.13	37.99	99.27	0.9071	XY	0.9898	[SAS] Eurasian	4955962	3986762	167635	1.56	0.001	1368	316936392	437	145	2488	5080	58	6277
S20708	211107_A01521_0044_BHTTW2DSX2	135.45	39.01	99.24	0.9062	XY	0.9933	[EUR] Arabian I	5197126	4183787	155393	1.83	0.001	1311	172472824	431	147	2608	5313	68	6319
S20709	211107_A01521_0044_BHTTW2DSX2	153.18	44.19	99.27	0.9073	XX	0.988	[SAS] Eurasian	5024560	4040550	176917	1.53	0.001	1253	374978431	443	137	2456	5339	61	6409
S20710	211107_A01521_0044_BHTTW2DSX2	125.92	36.9	99.23	0.9057	XY	0.9698	[EUR] Arabian I	4993231	4012385	160593	1.68	0.001	1461	222520230	1628	131	3786	5113	60	6214
S20711	211107_A01521_0044_BHTTW2DSX2	115.54	33.48	99.34	0.91	XY	0.9679	[SAS] Eurasian	5115210	4117787	154687	1.82	0.001	1267	141689797	1702	131	3410	4951	57	6083
S20712	211107_A01521_0044_BHTTW2DSX2	125.83	36.82	99.27	0.9052	XY	0.9662	[SAS] Eurasian	4998107	4015570	159679	1.7	0.001	1368	216044494	1549	131	3392	5023	67	6216
S20713	211107_A01521_0044_BHTTW2DSX2	138.96	40.35	99.2	0.9036	XY	0.9872	[EUR] Arabian I	5017219	4034255	160757	1.68	0.001	1449	242260376	1039	130	2806	5211	49	6369
S20714	211107_A01521_0044_BHTTW2DSX2	116.93	34.43	99.26	0.9048	XY	0.9326	[SAS] Eurasian	4910505	3940986	158176	1.69	0.001	1414	166821579	1534	128	5698	4902	57	6285
S20715	211107_A01521_0044_BHTTW2DSX2	103.92	29.84	99.37	0.9101	XY	0.9746	[SAS] Eurasian	5317061	4286694	148861	2	0.001	985	114014360	1547	125	2826	4931	65	5525
S20716	211107_A01521_0044_BHTTW2DSX2	159.27	46.03	99.15	0.9012	XX	0.9827	[SAS] Eurasian	5051003	4062629	166482	1.67	0.001	1373	206785930	489	142	2664	5402	61	6591
S20717	211107_A01521_0044_BHTTW2DSX2	138.64	40.05	99.27	0.9096	XX	0.9868	[SAS] Eurasian	5208315	4189118	159418	1.85	0.001	1274	149258907	427	145	2554	5376	56	6449
S20718	211107_A01521_0044_BHTTW2DSX2	144.28	41.38	99.22	0.9049	XY	0.9922	[AFR] African	5819030	4692130	141711	2.32	0.001	594	64591352	461	148	2744	5978	68	7097
S20719	211107_A01521_0044_BHTTW2DSX2	143.41	41.58	99.26	0.9064	XY	0.9875	[EUR] Arabian I	4919038	3954144	175280	1.45	0.001	1455	419107600	418	140	2536	5083	69	6244
S20720	211111_A01469_0051_BHV2F5DSX2	127.76	37.53	99.29	0.8921	XX	0.9856	[AFR] African	5588151	4504140	150652	2.17	0.001	797	107640484	413	143	2346	5412	62	5856
S20721	211201_A01473_0039_BHV2K7DSX2	117.99	33.55	99.14	0.899	XY	1	[SAS] Eurasian	5077589	4087539	155839	1.78	0.001	1260	147904221	441	136	2400	4981	58	6000
S20722	211201_A01473_0039_BHV2K7DSX2	138.44	40.12	99.11	0.8928	XY	0.9902	[SAS] Eurasian	5099038	4102513	154013	1.82	0.001	1251	171455688	443	141	2556	5279	65	6287
S20723	211201_A01473_0039_BHV2K7DSX2	150.15	42.81	99.18	0.9	XY	0.997	[EUR] Arabian I	4991361	4015060	164535	1.61	0.001	1435	264551772	500	135	2792	5284	74	6382
S20724	211201_A01473_0039_BHV2K7DSX2	125.12	35.68	99.11	0.8984	XY	0.9964	[EUR] Arabian I	5237567	4218666	151881	1.92	0.001	1099	132970117	474	136	2404	5266	65	6261
S20725	211201_A01473_0039_BHV2K7DSX2	125.11	36.04	99.12	0.8808	XX	1	[AFR] African	5712911	4609629	146894	2.29	0.001	643	68561103	459	145	2462	5741	64	6631
S20726	211201_A01473_0039_BHV2K7DSX2	126.43	36.24	99.14	0.8968	XX	0.9926	[AFR] African	5870080	4736185	151973	2.24	0.001	726	91668584	460	138	2436	5906	61	6816
S20727	211201_A01473_0039_BHV2K7DSX2	139.79	39.85	99.08	0.8974	XY	0.9935	[SAS] Eurasian	4935232	3966902	163413	1.6	0.001	1347	264147953	446	136	2482	5102	74	6154
S20728	211201_A01473_0039_BHV2K7DSX2	118.99	33.8	99.25	0.9023	XY	1	[AFR] African	5638873	4549471	145101	2.22	0.001	735	90071221	483	142	2518	5480	63	6575
S20729	211201_A01473_0039_BHV2K7DSX2	129.94	36.97	99.17	0.9011	XY	0.993	[AFR] African	5650940	4557281	145001	2.22	0.001	739	87896101	468	138	2576	5759	67	6748
S20730	211201_A01473_0039_BHV2K7DSX2	121.16	34.91	99.24	0.9004	XX	0.9848	[SAS] Eurasian	4996641	4019595	169151	1.64	0.001	1368	262505641	373	138	2266	4948	61	5922
S20731	211201_A01473_0039_BHV2K7DSX2	131.99	38.17	99.13	0.8954	XX	0.993	[AFR] African	5907877	4767883	153144	2.24	0.001	685	85320297	497	156	2502	5951	67	7030
S20732	211201_A01473_0039_BHV2K7DSX2	145.61	41.9	99.12	0.8964	XY	1	[SAS] Eurasian	5165293	4156873	152195	1.86	0.001	1186	130728720	509	130	2620	5359	62	6533
S20733	211201_A01473_0039_BHV2K7DSX2	126.79	36.15	99.11	0.8972	XY	0.9964	[SAS] Eurasian	5228834	4211679	152272	1.9	0.001	1119	127954860	466	133	2392	5102	65	6169
S20734	211201_A01473_0039_BHV2K7DSX2	134.73	38.85	99.21	0.9003	XY	1	[SAS] Eurasian	5228875	4209102	151055	1.9	0.001	1181	142898464	453	137	2506	5332	63	6515
S20735	211201_A01473_0039_BHV2K7DSX2	145.92	42.15	99.28	0.8994	XY	0.9969	[SAS] Eurasian	5158689	4154701	154097	1.84	0.001	1259	143038846	479	150	2592	5321	64	6535
S20736	211201_A01473_0039_BHV2K7DSX2	120.56	34.42	99.06	0.8967	XY	0.9906	[SAS] Eurasian	5410810	4361043	146805	2.08	0.001	942	97963788	398	124	2302	5245	60	6129
S20737	211201_A01473_0039_BHV2K7DSX2	125.07	36.26	99.11	0.8936	XY	0.9982	[EUR] Arabian I	5005556	4028762	163962	1.63	0.001	1521	255543711	452	123	2348	5047	67	5957
S20738	211201_A01473_0039_BHV2K7DSX2	125	35.83	99.18	0.8995	XY	0.9964	[EUR] Arabian I	5344187	4307833	156587	1.87	0.001	1000	210292770	473	131	2398	5349	70	6167
S20739	211201_A01473_0039_BHV2K7DSX2	104.35	29.9	99.17	0.9017	XY	1	[SAS] Eurasian	4970175	4003295	173795	1.51	0.001	1166	429101619	408	137	2204	4804	63	5738
S20740	211201_A01473_0039_BHV2K7DSX2	128.66	36.81	99.11	0.8974	XY	0.9894	[EUR] Arabian I	5042187	4056877	160486	1.7	0.001	1283	237019539	468	129	2416	5130	56	6135
S20741	211201_A01473_0039_BHV2K7DSX2	123.95	35.29	99.22	0.9033	XY	0.9926	[SAS] Eurasian	5062537	4075670	155467	1.78	0.001	1352	173199972	451	126	2522	5083	59	5948
S20742	211201_A01473_0039_BHV2K7DSX2	118.67	33.81	99.16	0.8999	XY	0.9923	[SAS] Eurasian	5004009	4026669	163189	1.64	0.001	1374	259816388	420	132	2392	4931	55	5978
S20743	211201_A01473_0039_BHV2K7DSX2	144.79	41.47	99.16	0.8986	XX	0.9873	[EUR] Arabian I	5025644	4041440	173504	1.56	0.001	1499	308375919	435	133	2578	5178	47	6307
S20744	211201_A01505_0047_BHVV5LDSX2	120.56	33.34	98.79	0.8959	XY	1	[SAS] Eurasian	5172568	4165066	159217	1.77	0.001	1196	228543470	405	128	2362	5226	70	6412
S20745	211201_A01505_0047_BHVV5LDSX2	109.81	30.36	98.87	0.8986	XY	0.9917	[EUR] Arabian I	4970306	4001061	168621	1.57	0.001	1434	313692002	409	124	2340	4950	72	5951
S20746	211201_A01505_0047_BHVV5LDSX2	115.59	32.52	99.09	0.9016	XY	0.9882	[SAS] Eurasian	4997232	4019211	164124	1.65	0.001	1298	250340680	389	132	2278	5058	69	6200
S20747	211201_A01505_0047_BHVV5LDSX2	130.1	35.53	98.83	0.8964	XX	0.9856	[EUR] Arabian I	5464701	4402971	151922	2.11	0.001	841	94163395	385	120	2296	5505	65	6582
S20748	211201_A01505_0047_BHVV5LDSX2	125.6	35.63	98.81	0.8949	XX	0.9852	[SAS] Eurasian	4959782	3986918	182582	1.45	0.001	1211	422696652	422	132	2498	5085	56	6120
S20749	211201_A01505_0047_BHVV5LDSX2	128.44	35.84	98.97	0.8987	XY	0.9929	[EUR] Arabian I	5008324	4027632	166354	1.59	0.001	1408	302723519	427	133	2452	5131	58	6333
S20750	211201_A01505_0047_BHVV5LDSX2	127.97	35.94	98.8	0.8977	XY	0.9875	[EUR] Arabian I	5125714	4124792	156426	1.8	0.001	1283	184258247	398	134	2476	5241	82	6328
S20751	211201_A01505_0047_BHVV5LDSX2	145.34	40.5	98.97	0.9015	XY	0.9952	[EUR] Arabian I	5454557	4392072	145619	2.09	0.001	869	112302785	472	142	2660	5817	80	7161
S20752	211201_A01505_0047_BHVV5LDSX2	139.6	39.07	98.75	0.8919	XY	0.9967	[EUR] Arabian I	5155668	4146750	153339	1.85	0.001	1228	142759788	450	142	2682	5535	75	6692
S20753	211201_A01505_0047_BHVV5LDSX2	140.51	38.91	98.77	0.898	XY	0.9967	[SAS] Eurasian	5145103	4139106	155021	1.83	0.001	1260	146961669	430	142	2660	5436	82	6760
S20754	211201_A01505_0047_BHVV5LDSX2	122.21	34.3	99.15	0.9066	XX	1	[AMR] Arabian II	5197502	4181644	159873	1.84	0.001	1147	160442652	396	129	2368	5210	61	6290
S20755	211201_A01505_0047_BHVV5LDSX2	142.04	39.82	98.79	0.8988	XX	0.9772	[AFR] African	5709812	4600535	148657	2.24	0.001	732	77062860	373	121	2474	5944	68	7174
S20756	211201_A01505_0047_BHVV5LDSX2	118.03	32.79	99.06	0.9061	XY	0.9981	[SAS] Eurasian	5242757	4220607	150831	1.94	0.001	1048	117568575	445	128	2394	5267	66	6429
S20757	211201_A01505_0047_BHVV5LDSX2	148.56	41.51	98.91	0.9005	XY	0.9969	[SAS] Eurasian	5088622	4091512	157518	1.74	0.001	1394	181033209	442	133	2674	5412	84	6859
S20758	211201_A01505_0047_BHVV5LDSX2	141.9	39.78	99.07	0.9038	XX	0.9967	[EUR] Arabian I	5118012	4116045	162955	1.75	0.001	1345	177172911	456	146	2502	5465	61	6745
S20759	211201_A01505_0047_BHVV5LDSX2	135.23	37.15	99.13	0.9054	XY	0.9966	[EUR] Arabian I	5059705	4069935	159673	1.71	0.001	1350	201978223	444	128	2470	5315	72	6677
S20760	211201_A01505_0047_BHVV5LDSX2	135.24	37.76	98.87	0.8989	XY	0.9865	[SAS] Eurasian	5217542	4197927	151100	1.91	0.001	1131	130320451	390	129	2538	5340	68	6754
S20761	211201_A01505_0047_BHVV5LDSX2	109.57	30.63	99	0.9006	XY	0.9917	[EUR] Arabian I	4953493	3985554	174608	1.48	0.001	1435	415615889	424	120	2328	4994	62	5986
S20762	211201_A01505_0047_BHVV5LDSX2	136.12	37.85	98.56	0.8941	XX	0.9861	[SAS] Eurasian	5283071	4250710	156493	1.94	0.001	1106	125740929	413	129	2582	5458	55	6666
S20763	211201_A01505_0047_BHVV5LDSX2	110.96	31.14	98.91	0.9004	XY	1	[SAS] Eurasian	5150696	4146412	156231	1.83	0.001	1260	147944677	446	131	2298	5185	67	6101
S20764	211201_A01505_0047_BHVV5LDSX2	110.86	30.98	99	0.902	XX	0.9958	[SAS] Eurasian	5322608	4285790	155812	1.98	0.001	1062	121305052	415	129	2280	5269	69	6225
S20765	211201_A01505_0047_BHVV5LDSX2	127.15	35.36	99.04	0.9007	XY	0.991	[SAS] Eurasian	5294659	4262446	151593	1.95	0.001	1125	127301107	385	137	2374	5349	78	6604
S20766	211201_A01517_0053_AHVVHGDSX2	118.63	33.48	98.85	0.8813	XX	0.9921	[AFR] African	5770119	4654813	145564	2.35	0.001	594	62582801	432	134	2410	5735	56	6800
S20767	211201_A01517_0053_AHVVHGDSX2	125.83	35.46	98.81	0.882	XX	0.9888	[SAS] Eurasian	5205456	4190144	158627	1.87	0.001	1212	135181896	459	124	2458	5289	66	6325
S20768	211201_A01517_0053_AHVVHGDSX2	129.6	36.39	98.89	0.8828	XY	1	[SAS] Eurasian	4945173	3977914	168112	1.55	0.001	1338	314319285	411	129	2464	5011	68	6208
S20769	211201_A01517_0053_AHVVHGDSX2	109.76	30.82	98.79	0.879	XY	0.9874	[SAS] Eurasian	5434716	4383788	143763	2.18	0.001	785	78494217	371	136	2292	5405	69	6230
S20770	211201_A01517_0053_AHVVHGDSX2	107.41	30.33	98.89	0.8812	XY	0.9979	[SAS] Eurasian	5230554	4214879	151458	1.94	0.001	1108	121344433	410	140	2294	5088	68	5971
S20771	211201_A01517_0053_AHVVHGDSX2	118.87	33.1	99.02	0.8898	XY	0.9961	[SAS] Eurasian	5028176	4044960	158935	1.72	0.001	1452	173938464	407	132	2454	5107	65	6187
S20772	211201_A01517_0053_AHVVHGDSX2	122.81	34.77	99.14	0.8904	XX	0.9924	[SAS] Eurasian	5204239	4189585	159784	1.85	0.001	1266	143223199	469	133	2428	5175	63	6315
S20773	211201_A01517_0053_AHVVHGDSX2	141.29	39.81	98.69	0.8788	XY	0.9967	[SAS] Eurasian	4861128	3909947	185200	1.32	0.001	1250	590578958	448	133	2622	5152	71	6323
S20774	211201_A01517_0053_AHVVHGDSX2	144.52	40.62	98.94	0.8826	XY	0.9984	[EUR] Arabian I	5068134	4076926	158701	1.71	0.001	1371	200059344	450	132	2592	5371	76	6711
S20775	211201_A01517_0053_AHVVHGDSX2	109.06	30.6	99.01	0.8858	XY	0.9958	[SAS] Eurasian	4982179	4010854	175425	1.49	0.001	1181	427620057	380	126	2126	4931	70	5852
S20776	211201_A01517_0053_AHVVHGDSX2	145.94	40.8	98.78	0.8784	XX	1	[AFR] African	5836248	4704838	152724	2.21	0.001	699	87324886	451	141	2740	6173	78	7337
S20777	211201_A01517_0053_AHVVHGDSX2	134.76	37.23	99	0.8863	XY	0.9966	[SAS] Eurasian	4803774	3861839	184660	1.3	0.001	1205	582045626	444	131	2632	4910	71	6186
S20778	211201_A01517_0053_AHVVHGDSX2	120.04	33.8	98.8	0.8783	XX	0.9805	[SAS] Eurasian	5110306	4114216	165526	1.74	0.001	1298	199833668	373	131	2272	5031	65	6069
S20779	211201_A01517_0053_AHVVHGDSX2	124.14	34.63	98.94	0.8881	XX	0.9848	[EUR] Arabian I	5204521	4189244	159310	1.87	0.001	1258	144379391	403	123	2474	5294	59	6332
S20780	211201_A01517_0053_AHVVHGDSX2	128.75	36.47	99.01	0.8833	XX	0.9892	[EAS] East Asian	5229577	4209902	157874	1.89	0.001	1245	142203664	401	137	2522	5351	61	6456
S20781	211201_A01517_0053_AHVVHGDSX2	117.24	32.66	98.85	0.8818	XY	0.994	[AFR] African	5561665	4484003	147417	2.12	0.001	750	106766219	390	123	2326	5589	69	6629
S20782	211201_A01517_0053_AHVVHGDSX2	136.89	38.53	98.93	0.883	XY	0.9983	[SAS] Eurasian	5111096	4113732	163505	1.69	0.001	1179	283428009	447	130	2490	5361	84	6433
S20783	211201_A01517_0053_AHVVHGDSX2	117.58	32.95	98.92	0.8831	XY	0.9921	[EUR] Arabian I	4957333	3991459	172546	1.52	0.001	1413	357459660	445	133	2518	5004	58	6057
S20784	211201_A01517_0053_AHVVHGDSX2	123.99	34.52	99.1	0.8891	XY	0.9963	[EUR] Arabian I	4842930	3893973	179401	1.38	0.001	1358	495890047	414	121	2438	4935	58	6113
S20785	211201_A01517_0053_AHVVHGDSX2	118.84	32.76	99.11	0.8835	XY	1	[SAS] Eurasian	5340900	4303024	150434	1.99	0.001	964	146401425	398	123	2386	5293	74	6482
S20786	211201_A01517_0053_AHVVHGDSX2	114.83	32.14	99.18	0.8954	XY	0.998	[SAS] Eurasian	5220029	4205403	153827	1.88	0.001	1118	126971652	450	139	2394	5211	74	6223
S20787	211201_A01517_0053_AHVVHGDSX2	107.56	30.38	99.09	0.8859	XY	1	[EUR] Arabian I	4918798	3958984	176617	1.45	0.001	1315	435492396	415	138	2238	4897	64	5831
S20788	211201_A01517_0053_AHVVHGDSX2	127.47	35.47	98.99	0.8877	XY	0.9926	[SAS] Eurasian	5222768	4205676	150074	1.96	0.001	1153	136964382	374	128	2496	5335	76	6544
S20789	211201_A01517_0052_BHV5VJDSX2	129.18	36.71	99.02	0.8843	XY	0.993	[SAS] Eurasian	4897526	3938479	170947	1.5	0.001	1245	354983216	402	143	2542	5045	69	6004
S20790	211201_A01517_0052_BHV5VJDSX2	114.23	32.28	99.06	0.8888	XY	1	[EUR] Arabian I	5166740	4161466	155679	1.82	0.001	1294	168724290	444	123	2436	5133	71	6109
S20791	211201_A01517_0052_BHV5VJDSX2	153.86	43.94	98.95	0.8873	XX	0.9879	[SAS] Eurasian	5083136	4087141	169611	1.67	0.001	1258	263368620	438	133	2682	5352	65	6716
S20792	211201_A01517_0052_BHV5VJDSX2	115.33	32.55	99.17	0.893	XY	0.9922	[EUR] Arabian I	5183676	4174340	154496	1.86	0.001	1192	137528877	401	142	2422	5134	68	5968
S20793	211201_A01517_0052_BHV5VJDSX2	123.77	34.93	99.05	0.8833	XY	0.9963	[SAS] Eurasian	5049487	4065048	154395	1.78	0.001	1333	153768204	408	145	2424	5116	65	6047
S20794	211201_A01517_0052_BHV5VJDSX2	130.12	36.83	99.07	0.8896	XX	0.9928	[SAS] Eurasian	5101765	4105838	164447	1.74	0.001	1296	177464651	458	136	2450	5220	62	6399
S20795	211201_A01517_0052_BHV5VJDSX2	132.12	37.37	99.09	0.8873	XX	0.9859	[EUR] Arabian I	5475059	4411368	155427	2.03	0.001	956	117991063	429	132	2494	5486	65	6650
S20796	211201_A01517_0052_BHV5VJDSX2	143.78	40.6	99.13	0.8888	XY	0.9968	[EUR] Arabian I	5092033	4095812	156036	1.78	0.001	1363	155741368	446	140	2544	5346	94	6547
S20797	211201_A01517_0052_BHV5VJDSX2	120.28	34.06	99.06	0.8882	XX	0.9922	[EUR] Arabian I	5070349	4081282	170206	1.64	0.001	1452	227646837	437	129	2392	4930	48	6036
S20798	211201_A01517_0052_BHV5VJDSX2	143.23	40.53	99.06	0.8876	XX	0.9935	[AMR] Arabian II	5331954	4291959	157813	1.95	0.001	1083	131358532	447	143	2682	5710	73	6792
S20799	211201_A01517_0052_BHV5VJDSX2	133.97	38.2	99.21	0.8927	XY	0.9966	[EUR] Arabian I	5046880	4060214	160556	1.7	0.001	1382	198521302	449	142	2584	5260	79	6296
S20800	211201_A01517_0052_BHV5VJDSX2	116.88	33.03	99.19	0.8928	XY	0.9941	[EUR] Arabian I	5147325	4144194	154700	1.83	0.001	1216	145468197	432	132	2280	5141	68	6099
S20801	211201_A01517_0052_BHV5VJDSX2	132.89	37.89	98.94	0.8825	XX	0.993	[SAS] Eurasian	5212423	4193846	158572	1.87	0.001	1253	137939836	435	135	2532	5390	72	6529
S20802	211201_A01517_0052_BHV5VJDSX2	134.08	38.07	99	0.8838	XY	0.9898	[EUR] Arabian I	4987970	4013164	168478	1.57	0.001	1270	329101240	415	136	2520	5112	65	6225
S20803	211201_A01517_0052_BHV5VJDSX2	138.15	39.28	99.23	0.8909	XY	1	[EUR] Arabian I	5014949	4035020	164450	1.63	0.001	1400	271455936	478	125	2712	5252	77	6314
S20804	211201_A01517_0052_BHV5VJDSX2	121.69	34.27	99.09	0.8897	XY	0.9924	[SAS] Eurasian	5247629	4225792	150316	1.95	0.001	1078	134651165	419	124	2496	5273	59	6204
S20805	211201_A01517_0052_BHV5VJDSX2	132.12	37.05	99.16	0.8913	XY	0.9965	[AMR] Arabian II	5199458	4185993	155724	1.83	0.001	1147	172187390	452	126	2466	5292	60	6384
S20806	211201_A01517_0052_BHV5VJDSX2	126.5	35.9	99.08	0.8883	XX	0.9779	[SAS] Eurasian	5556205	4477910	151736	2.14	0.001	858	99229975	410	127	2374	5623	60	6688
S20807	211201_A01517_0052_BHV5VJDSX2	140.09	40.13	99.06	0.8894	XX	0.9803	[SAS] Eurasian	5073703	4081248	162950	1.74	0.001	1378	168845746	385	131	2386	5339	71	6479
S20808	211201_A01517_0052_BHV5VJDSX2	132.4	37.81	99.08	0.884	XX	0.993	[AFR] African	5599262	4511094	147374	2.24	0.001	761	79287561	450	130	2434	5757	71	6775
S20809	MERGED_BHH52FDSX3-BHV5VJDSX2	112.88	32.18	98.84	0.887	XY	0.9919	[SAS] Eurasian	5181306	4177767	150556	1.91	0	1046	125296936	381	124	2820	5687	70	6650
S20810	211201_A01458_0061_BHVCKWDSX2	145.61	41.56	98.93	0.8986	XY	0.9938	[AMR] Arabian II	5012658	4029152	166976	1.6	0.001	1299	329579594	1169	150	2968	5559	66	6940
S20811	211201_A01458_0061_BHVCKWDSX2	119.03	34.86	99.07	0.902	XY	0.9723	[EUR] Arabian I	5034538	4047551	161855	1.69	0.001	1483	229041189	1298	127	2832	5052	69	6424
S20812	211201_A01458_0061_BHVCKWDSX2	144.29	41.02	99.06	0.9041	XY	0.9906	[EUR] Arabian I	5103008	4107562	162979	1.69	0.001	1190	281938325	453	135	2454	5332	68	6550
S20813	211201_A01458_0061_BHVCKWDSX2	127.29	36.29	99.08	0.9042	XY	0.9722	[SAS] Eurasian	5355794	4312885	148137	2.02	0.001	1008	116406274	1719	152	3120	5543	68	6762
S20814	211201_A01458_0061_BHVCKWDSX2	132.65	38.59	99.15	0.9064	XY	0.9679	[AMR] Arabian II	5130387	4123456	155336	1.83	0.001	1222	172649992	1590	113	3626	5426	55	6798
S20815	211201_A01458_0061_BHVCKWDSX2	141.38	40.3	98.96	0.9023	XX	0.9935	[EAS] East Asian	5204943	4186595	158050	1.88	0.001	1228	136578488	454	132	2510	5356	63	6588
S20816	211201_A01458_0061_BHVCKWDSX2	159.58	45.01	99.16	0.9032	XY	0.9971	[SAS] Eurasian	5092440	4095756	154519	1.79	0.001	1322	155484950	492	145	2758	5484	73	6974
S20817	211201_A01458_0061_BHVCKWDSX2	163.7	46.29	99.23	0.9061	XY	0.9972	[SAS] Eurasian	5174354	4161721	151347	1.87	0.001	1167	133256211	483	158	3074	5591	95	7110
S20818	211201_A01458_0061_BHVCKWDSX2	149.84	43.07	98.99	0.9001	XY	0.9924	[SAS] Eurasian	5075323	4083108	153357	1.81	0.001	1303	150854536	486	144	2720	5477	76	6985
S20819	211201_A01458_0061_BHVCKWDSX2	132.71	37.9	99.17	0.9065	XY	0.9898	[EUR] Arabian I	5180959	4169952	152222	1.87	0.001	1158	137353641	1199	130	2682	5328	63	6467
S20820	211201_A01458_0061_BHVCKWDSX2	150.38	43.28	99.23	0.9057	XY	0.9865	[EUR] Arabian I	5325454	4286741	149716	1.97	0.001	1048	122401832	1224	136	2940	5667	78	7178
S20821	211201_A01458_0061_BHVCKWDSX2	156.08	44.08	98.91	0.8967	XY	1	[SAS] Eurasian	5039048	4052623	159987	1.69	0.001	1367	209994359	433	160	2848	5552	65	6951
S20822	211201_A01458_0061_BHVCKWDSX2	132.85	38.5	98.97	0.8965	XX	1	[SAS] Eurasian	5065987	4075953	166150	1.69	0.001	1427	201277924	431	142	2622	5268	58	6430
S20823	211201_A01458_0061_BHVCKWDSX2	141.5	40.58	99.04	0.902	XX	1	[AFR] African	5674483	4573046	149106	2.21	0.001	678	87546632	450	129	2650	5971	67	7291
S20824	211201_A01458_0061_BHVCKWDSX2	106.6	30.52	99.13	0.9053	XY	0.9711	[AMR] Arabian II	5420069	4367985	145229	2.13	0.001	891	89634559	1840	140	3134	5241	62	6473
S20825	211201_A01458_0061_BHVCKWDSX2	125.2	35.68	99.13	0.9054	XX	0.9744	[SAS] Eurasian	4916899	3954604	183808	1.42	0.001	1290	455873874	1048	124	2444	5115	65	6338
S20826	211201_A01458_0061_BHVCKWDSX2	182.13	51.46	99.11	0.9035	XY	0.995	[EUR] Arabian I	4971560	3997236	170604	1.51	0.001	1417	363202954	480	160	3006	5555	92	7079
S20827	211201_A01469_0062_AHV7FHDSX2	115.27	33	99.11	0.8931	XY	0.9922	[EUR] Arabian I	5046887	4063757	160030	1.71	0.001	1429	215957118	753	130	2320	4845	68	5708
S20828	211201_A01469_0062_AHV7FHDSX2	110.25	31.44	99.14	0.8924	XX	0.9835	[SAS] Eurasian	5109617	4114984	167491	1.69	0.001	1520	198609574	1191	129	2420	4811	57	5504
S20829	211201_A01469_0062_AHV7FHDSX2	110.06	32.03	99.16	0.8917	XY	0.9918	[EUR] Arabian I	5165704	4163228	151197	1.91	0.001	1123	140383520	409	138	2164	4978	59	5635
S20830	211201_A01469_0062_AHV7FHDSX2	157.1	44.99	99.14	0.8917	XY	0.9971	[SAS] Eurasian	5072747	4079973	155272	1.78	0.001	1336	160488530	481	144	2622	5340	70	6318
S20831	211201_A01469_0062_AHV7FHDSX2	120.36	35.05	99.07	0.8879	XX	0.9924	[SAS] Eurasian	5163201	4159081	162417	1.8	0.001	1320	149635333	397	146	2280	5098	57	5932
S20832	211201_A01469_0062_AHV7FHDSX2	131.6	37.44	99.06	0.8917	XY	0.9966	[SAS] Eurasian	4863070	3912033	175585	1.44	0.001	1315	440983923	430	133	2440	4899	56	5874
S20833	211201_A01469_0062_AHV7FHDSX2	117	33.6	99.15	0.897	XX	0.9921	[SAS] Eurasian	5331324	4293664	159093	1.92	0.001	1121	130567500	407	145	2230	5116	63	5981
S20834	211201_A01469_0062_AHV7FHDSX2	113.43	32.53	99.24	0.8989	XY	0.988	[SAS] Eurasian	4984643	4015050	164088	1.63	0.001	1284	268636623	395	136	2252	4729	68	5139
S20835	211201_A01469_0062_AHV7FHDSX2	109.17	31.39	99.12	0.8963	XY	0.98	[SAS] Eurasian	5008934	4032646	160762	1.69	0.001	1370	191711136	1619	135	2706	4716	54	5694
S20836	211201_A01469_0062_AHV7FHDSX2	132.54	38.62	99.1	0.8946	XY	0.9867	[SAS] Eurasian	5316360	4279341	148581	2	0.001	1098	121458304	1035	123	2524	5464	55	6450
S20837	211201_A01469_0062_AHV7FHDSX2	142.96	41.27	99.17	0.8945	XX	0.9904	[SAS] Eurasian	5134757	4131840	159501	1.82	0.001	1255	144721237	435	129	2530	5186	63	6372
S20838	211201_A01469_0062_AHV7FHDSX2	129.11	36.63	99.21	0.8956	XY	0.9947	[SAS] Eurasian	5057557	4070760	155977	1.77	0.001	1380	165268386	411	139	2406	5010	72	5920
S20839	211201_A01469_0062_AHV7FHDSX2	104.44	29.76	99.11	0.8898	XX	0.9867	[SAS] Eurasian	5112348	4121334	164898	1.75	0.001	1323	173335458	415	125	2082	4684	47	5277
S20840	211201_A01469_0062_AHV7FHDSX2	125.59	35.97	98.91	0.8909	XX	0.9853	[SAS] Eurasian	5296864	4267795	163681	1.85	0.001	1125	199266131	422	133	2340	5142	54	6037
S20841	211201_A01469_0062_AHV7FHDSX2	114.06	33.03	99.19	0.8961	XX	0.9919	[SAS] Eurasian	5272868	4247577	159171	1.9	0.001	1153	138308867	415	130	2310	5081	63	5819
S20842	211201_A01469_0062_AHV7FHDSX2	124.78	36.07	99.04	0.8905	XX	0.9814	[EUR] Arabian I	5401641	4354474	154439	2.02	0.001	1017	118724320	434	140	2300	5252	58	6089
S20843	211201_A01469_0062_AHV7FHDSX2	119.56	34.59	99.2	0.895	XY	0.9871	[SAS] Eurasian	5128215	4127254	152597	1.85	0.001	1204	142966954	1184	128	2430	4959	58	5932
S20844	211201_A01469_0062_AHV7FHDSX2	131.61	37.8	99.22	0.8952	XY	0.98	[SAS] Eurasian	5247043	4223903	151866	1.92	0.001	1137	127125908	1522	131	2882	5244	50	6222
S20845	211201_A01469_0063_BHV7LFDSX2	106.96	30.95	99.15	0.8984	XY	0.9677	[SAS] Eurasian	5526104	4455083	141748	2.26	0.001	719	73024569	1726	131	2998	5232	56	5643
S20846	211201_A01469_0063_BHV7LFDSX2	147.46	42.6	99.03	0.8924	XX	0.9875	[SAS] Eurasian	4946743	3979077	182050	1.44	0.001	1205	438327795	428	141	2606	5146	54	6159
S20847	211201_A01469_0063_BHV7LFDSX2	104.28	30.42	99.17	0.8977	XY	0.964	[SAS] Eurasian	4867070	3910479	174046	1.46	0.001	1169	420868806	1933	162	3968	4585	44	5693
S20848	211201_A01469_0063_BHV7LFDSX2	110.13	32.26	99.19	0.9	XX	0.9528	[AMR] Arabian II	5154185	4144340	159346	1.85	0.001	1232	163076562	1556	121	3314	4950	43	5957
S20849	211201_A01469_0063_BHV7LFDSX2	119.26	34.76	99.19	0.9027	XY	0.9718	[EUR] Arabian I	4889593	3925586	171125	1.5	0.001	1364	393761981	1584	117	3196	4840	55	5588
S20850	211201_A01469_0063_BHV7LFDSX2	140.48	40.25	99.22	0.9007	XY	0.9968	[EUR] Arabian I	5140498	4138311	154873	1.81	0.001	1200	148361665	475	150	2616	5359	69	6453
S20851	211201_A01469_0063_BHV7LFDSX2	133.42	38.39	99.05	0.895	XY	0.9966	[SAS] Eurasian	5073062	4082903	156620	1.76	0.001	1320	161479735	435	144	2562	5161	78	6116
S20852	211201_A01469_0063_BHV7LFDSX2	132.82	38.76	99.22	0.8969	XX	0.9829	[EUR] Arabian I	5042190	4054251	169917	1.64	0.001	1411	265192236	799	129	2408	5206	61	6238
S20853	211201_A01469_0063_BHV7LFDSX2	103.45	29.79	99.2	0.8992	XX	1	[AMR] Arabian II	5217501	4206286	160238	1.86	0.001	1176	152855660	453	138	2234	4961	54	5656
S20854	211201_A01469_0063_BHV7LFDSX2	140.14	40.15	99.14	0.8967	XX	0.9934	[SAS] Eurasian	5152922	4146897	160973	1.81	0.001	1259	144391706	445	139	2594	5271	57	6387
S20855	211201_A01469_0063_BHV7LFDSX2	109.05	31.12	99.15	0.9	XY	0.9959	[SAS] Eurasian	5212976	4202075	153790	1.88	0.001	1111	125201758	403	137	2284	5112	55	5805
S20856	211201_A01469_0063_BHV7LFDSX2	111.63	32.15	99.17	0.8991	XX	0.9876	[EUR] Arabian I	5219707	4205230	158262	1.87	0.001	1187	135203705	418	128	2208	5039	58	5847
S20857	211201_A01469_0063_BHV7LFDSX2	125.79	36.29	99.23	0.9009	XY	0.9894	[EUR] Arabian I	5182687	4173607	152687	1.87	0.001	1225	137706523	1330	135	2606	5182	63	6280
S20858	211201_A01469_0063_BHV7LFDSX2	109.67	31.7	99.23	0.9024	XY	0.9651	[SAS] Eurasian	5030557	4049087	156808	1.75	0.001	1400	174556010	1916	147	4004	4809	63	5888
S20859	211201_A01469_0063_BHV7LFDSX2	141.3	40.53	99.11	0.8949	XY	0.9873	[SAS] Eurasian	4935823	3967283	167880	1.54	0.001	1315	351225748	1348	133	2668	5136	46	6247
S20860	211201_A01469_0063_BHV7LFDSX2	124.62	35.7	99.22	0.9011	XX	0.9852	[SAS] Eurasian	5327084	4289697	156710	1.94	0.001	1039	125930324	434	135	2450	5275	55	6276
S20861	211201_A01469_0063_BHV7LFDSX2	114.47	33.2	99.23	0.9049	XX	0.9762	[EUR] Arabian I	5227971	4209462	163029	1.82	0.001	1122	191385364	726	128	2476	5069	59	5970
S20862	211201_A01469_0063_BHV7LFDSX2	113.51	32.67	99.23	0.9021	XY	0.9921	[SAS] Eurasian	5236561	4217831	153399	1.89	0.001	1149	144368103	463	138	2284	5205	61	6026
S20863	211201_A01469_0063_BHV7LFDSX2	140	40.21	99.15	0.8951	XX	0.9934	[SAS] Eurasian	5113714	4115009	161696	1.78	0.001	1265	146431115	464	146	2414	5289	71	6334
S20864	211201_A01473_0038_AHTYLNDSX2	149.17	41.44	99.06	0.9066	XX	1	[AFR] African	5579238	4493725	169468	1.85	0.001	651	286499322	457	146	2748	5998	81	7478
S20865	211201_A01473_0038_AHTYLNDSX2	137.2	38.34	99.13	0.9107	XY	0.9934	[SAS] Eurasian	5155695	4146189	151012	1.88	0.001	1083	148338651	661	126	2560	5471	61	6756
S20866	211201_A01473_0038_AHTYLNDSX2	120.73	33.78	99.08	0.9059	XY	0.9871	[EUR] Arabian I	4998135	4019777	165511	1.61	0.001	1430	298648545	1434	136	2542	5031	60	5957
S20867	211201_A01473_0038_AHTYLNDSX2	119.72	33.32	99.09	0.9083	XX	0.9922	[SAS] Eurasian	5199252	4185687	167985	1.75	0.001	1163	232299272	396	136	2456	5186	57	6443
S20868	211201_A01473_0038_AHTYLNDSX2	146.38	41.14	98.98	0.9085	XX	0.9937	[AMR] Arabian II	5134026	4129478	165921	1.72	0.001	1272	223537336	454	128	2736	5511	69	6944
S20869	211201_A01473_0038_AHTYLNDSX2	115.84	32.02	99.23	0.9144	XX	0.9921	[AMR] Arabian II	4987700	4014325	184472	1.44	0.001	1218	456244079	416	116	2276	5008	57	6074
S20870	211201_A01473_0038_AHTYLNDSX2	144.36	40.16	99.1	0.9043	XY	0.9937	[AMR] Arabian II	5386960	4336449	154470	1.93	0.001	972	182413121	459	142	2794	5707	84	7192
S20871	211201_A01473_0038_AHTYLNDSX2	136.32	37.65	99.13	0.9063	XY	0.9983	[SAS] Eurasian	5109705	4110803	154279	1.81	0.001	1310	142353539	444	144	2646	5353	75	6682
S20872	211201_A01473_0038_AHTYLNDSX2	131.67	36.68	99.12	0.9052	XY	0.9966	[EUR] Arabian I	5133876	4130800	153527	1.83	0.001	1223	133886164	441	136	2644	5413	74	6698
S20873	211201_A01473_0038_AHTYLNDSX2	104.91	29.27	99.14	0.9083	XX	1	[AMR] Arabian II	4931017	3964869	183776	1.43	0.001	1356	430140255	461	119	2218	4835	60	5883
S20874	211201_A01473_0038_AHTYLNDSX2	123.89	34.64	99.06	0.9062	XY	0.9964	[SAS] Eurasian	5027847	4043242	161666	1.66	0.001	1297	244083701	441	121	2538	5189	66	6493
S20875	211201_A01473_0038_AHTYLNDSX2	158.84	44.68	99.16	0.9073	XX	0.9971	[AMR] Arabian II	5278103	4248246	159093	1.88	0.001	1085	146508930	444	128	2752	5628	69	7325
S20876	211201_A01473_0038_AHTYLNDSX2	115.12	32.25	99.1	0.9072	XX	0.984	[EUR] Arabian I	5180853	4173171	169405	1.72	0.001	1084	285814411	440	142	2336	5060	65	6050
S20877	211201_A01473_0038_AHTYLNDSX2	139.51	39.64	99.09	0.9078	XX	0.9551	[AFR] African	5846990	4709588	146697	2.35	0.001	645	72339410	1166	121	2948	6111	67	7790
S20878	211201_A01473_0038_AHTYLNDSX2	155.9	44.16	99.06	0.9056	XY	0.9746	[SAS] Eurasian	5013367	4028200	157572	1.73	0.001	1456	171241140	999	120	3176	5589	69	7245
S20879	211201_A01473_0038_AHTYLNDSX2	145.44	40.68	98.97	0.9034	XX	1	[SAS] Eurasian	5184692	4171487	161711	1.81	0.001	1285	154866864	448	146	2730	5509	55	7047
S20880	211201_A01473_0038_AHTYLNDSX2	115.71	32.49	99.21	0.9127	XY	0.9649	[SAS] Eurasian	4998240	4015530	159218	1.71	0.001	1399	189166083	1727	129	3484	5031	70	6495
S20881	211201_A01473_0038_AHTYLNDSX2	128.66	35.53	99.12	0.9083	XY	0.9929	[AFR] African	5842019	4712120	144725	2.28	0.001	658	87449881	464	126	2626	5993	69	7265
S20882	211201_A01473_0038_AHTYLNDSX2	114.13	32.22	99.16	0.9103	XY	0.9697	[SAS] Eurasian	4986689	4007494	158286	1.72	0.001	1415	191772841	1774	130	3326	4990	62	6294
S20883	211201_A01473_0038_AHTYLNDSX2	128.31	36.41	99.19	0.9126	XY	0.9636	[SAS] Eurasian	5164670	4150267	153032	1.87	0.001	1216	138385692	1719	128	3766	5393	60	7055
S20884	211201_A01522_0056_AHV5WGDSX2	115.44	33.31	99.03	0.8876	XY	0.9921	[AFR] African	5474372	4412956	158043	1.93	0.001	722	270261388	433	127	2450	5420	66	6449
S20885	211201_A01522_0056_AHV5WGDSX2	130.04	37.52	99.04	0.8901	XX	0.9929	[EUR] Arabian I	5030171	4046565	175417	1.55	0.001	1439	317404479	447	148	2378	5093	65	6182
S20886	211201_A01522_0056_AHV5WGDSX2	114.47	32.67	98.95	0.8871	XY	0.988	[SAS] Eurasian	5090288	4099712	155934	1.79	0.001	1271	150694096	392	131	2316	4895	46	5721
S20887	211201_A01522_0056_AHV5WGDSX2	126.2	36.42	99.04	0.8777	XY	0.9964	[EUR] Arabian I	5140539	4138993	155429	1.82	0.001	1292	168383450	460	137	2472	5236	69	6284
S20888	211201_A01522_0056_AHV5WGDSX2	128.4	36.75	99.09	0.8902	XY	0.9965	[EUR] Arabian I	4937920	3970785	173169	1.49	0.001	1281	397430034	458	140	2584	5115	74	6272
S20889	211201_A01522_0056_AHV5WGDSX2	124.47	35.16	98.97	0.891	XY	0.9963	[AFR] African	5752464	4639199	143596	2.27	0.001	692	82690776	412	136	2468	5732	81	6989
S20890	211201_A01522_0056_AHV5WGDSX2	111.8	32.01	99.14	0.8926	XY	0.9959	[EUR] Arabian I	5010632	4033119	165024	1.64	0.001	1542	280719538	431	131	2248	4900	67	5886
S20891	211201_A01522_0056_AHV5WGDSX2	122.35	34.76	99.01	0.8898	XY	0.9962	[SAS] Eurasian	4987608	4013577	166495	1.61	0.001	1328	285272001	402	154	2406	5154	70	6144
S20892	211201_A01522_0056_AHV5WGDSX2	130.09	37.2	99.21	0.8917	XY	0.9965	[SAS] Eurasian	5059275	4071685	155343	1.79	0.001	1266	142426283	440	146	2482	5100	87	6045
S20893	211201_A01522_0056_AHV5WGDSX2	140.31	40.63	99.03	0.8875	XX	1	[SAS] Eurasian	5165765	4156770	163195	1.77	0.001	1344	159017536	456	146	2604	5327	50	6584
S20894	211201_A01522_0056_AHV5WGDSX2	104.76	30.18	98.96	0.886	XY	0.9912	[SAS] Eurasian	5120574	4124716	153491	1.86	0.001	1264	141519504	409	129	2276	4895	50	5778
S20895	211201_A01522_0056_AHV5WGDSX2	128.66	37.18	98.97	0.886	XY	0.9965	[EUR] Arabian I	5090823	4097880	158363	1.74	0.001	1374	197920316	474	134	2522	5163	69	6255
S20896	211201_A01522_0056_AHV5WGDSX2	138.75	39.45	98.96	0.8862	XY	0.9967	[SAS] Eurasian	4975773	4004867	178773	1.45	0.001	1392	439784552	502	132	2598	5286	73	6506
S20897	211201_A01522_0056_AHV5WGDSX2	123.71	35.71	99.16	0.8952	XX	1	[SAS] Eurasian	5096485	4101030	169606	1.66	0.001	1191	281612684	445	133	2338	5112	58	6300
S20898	211201_A01522_0056_AHV5WGDSX2	140.15	40.71	99.18	0.8908	XX	0.9934	[SAS] Eurasian	5042766	4057654	177217	1.56	0.001	1175	376030981	482	130	2574	5237	53	6548
S20899	211205_A01469_0065_BHTYWLDSX2	115.74	33.87	99.13	0.8807	XY	0.9922	[EUR] Arabian I	5083530	4095066	156908	1.77	0.001	1370	169620619	439	136	2242	4884	59	5607
S20900	211201_A01522_0056_AHV5WGDSX2	126.83	36.84	98.95	0.8821	XX	0.9781	[SAS] Eurasian	5302442	4268877	157759	1.93	0.001	1154	136732742	436	127	2332	5442	62	6355
S20901	211201_A01522_0056_AHV5WGDSX2	140.67	40.57	99.02	0.8904	XY	0.9968	[EUR] Arabian I	5049053	4061595	158520	1.71	0.001	1396	225230479	416	146	2618	5376	66	6470
S20902	211201_A01522_0056_AHV5WGDSX2	109.89	31.5	99.15	0.8973	XY	0.9959	[EUR] Arabian I	5132211	4131890	155565	1.8	0.001	1259	149315443	1090	120	2370	5125	58	6119
S20903	211201_A01522_0056_AHV5WGDSX2	134.37	38.35	98.96	0.8871	XX	1	[EUR] Arabian I	5383969	4335990	155848	1.99	0.001	1070	122174038	455	131	2502	5585	66	6559
S20904	211201_A01522_0056_AHV5WGDSX2	125.15	35.84	98.99	0.8909	XX	0.9926	[AFR] African	5863020	4729596	155996	2.18	0.001	756	93792545	421	142	2390	5907	68	6953
S20905	211201_A01522_0056_AHV5WGDSX2	138.25	39.33	99.19	0.8952	XY	0.9868	[EUR] Arabian I	4999107	4023054	169382	1.56	0.001	1284	357207313	1139	141	2704	5257	62	6474
S20906	211201_A01522_0055_BHTY7KDSX2	102.37	28.29	99.16	0.8974	XX	0.991	[SAS] Eurasian	5077261	4091900	166007	1.73	0.002	1274	184223608	367	139	2094	4641	44	5362
S20907	211201_A01522_0055_BHTY7KDSX2	117.41	32.93	99.3	0.8998	XX	1	[SAS] Eurasian	5091334	4099813	164221	1.75	0.001	1341	184357575	410	140	2248	4904	45	5813
S20908	211201_A01522_0055_BHTY7KDSX2	132.85	37.5	99.25	0.8975	XY	0.9966	[EUR] Arabian I	5600945	4515524	139439	2.27	0.001	673	63942684	830	140	2502	5500	71	6159
S20909	211201_A01522_0055_BHTY7KDSX2	132.62	36.96	99.21	0.8961	XX	0.9931	[SAS] Eurasian	5098429	4102809	164926	1.73	0.001	1273	190516835	425	134	2398	5055	51	6083
S20910	211201_A01522_0055_BHTY7KDSX2	117.4	33.47	99.15	0.8945	XY	0.9588	[EUR] Arabian I	4762071	3823985	188929	1.25	0.001	1241	660441580	1121	104	3348	4638	44	5350
S20911	211201_A01522_0055_BHTY7KDSX2	138.99	39.16	99.21	0.8962	XX	0.9739	[SAS] Eurasian	5003805	4024623	173477	1.57	0.001	1375	321080677	1112	121	2488	5213	47	6162
S20912	211201_A01522_0055_BHTY7KDSX2	139.6	39.32	99.18	0.8936	XX	1	[EUR] Arabian I	5440260	4381656	155061	2.02	0.001	997	122774878	472	141	2534	5550	56	6556
S20913	211201_A01522_0055_BHTY7KDSX2	121.09	33.44	99.11	0.8943	XX	0.9924	[AFR] African	5670688	4571324	150049	2.21	0.001	767	86609744	426	139	2314	5469	51	6305
S20914	211201_A01522_0055_BHTY7KDSX2	113.65	31.35	99.23	0.901	XY	0.996	[SAS] Eurasian	4948486	3982255	171266	1.52	0.001	1299	400695083	497	137	2156	4739	47	5220
S20915	211201_A01522_0055_BHTY7KDSX2	114.95	31.98	99.31	0.9022	XY	0.9922	[SAS] Eurasian	5456818	4400857	146895	2.1	0.002	897	102552318	1239	130	2300	5108	40	5576
S20916	211201_A01522_0055_BHTY7KDSX2	129	35.55	99.18	0.8949	XY	0.993	[AFR] African	5887913	4750956	148900	2.21	0.001	686	95593100	446	142	2520	5765	70	6698
S20917	211201_A01522_0055_BHTY7KDSX2	128.51	36.12	99.2	0.8973	XX	0.9929	[SAS] Eurasian	5137902	4136822	161258	1.79	0.001	1321	153517529	438	130	2240	4946	56	5519
S20918	211201_A01522_0055_BHTY7KDSX2	113.03	31.69	99.23	0.897	XX	0.9919	[SAS] Eurasian	5419094	4367789	156048	2.01	0.001	1043	118859662	433	131	2158	5151	61	5907
S20919	211201_A01522_0055_BHTY7KDSX2	121.94	34.37	99.26	0.9006	XX	0.9565	[SAS] Eurasian	5113945	4112156	161495	1.79	0.001	1315	162291970	947	117	2290	5003	45	5558
S20920	211201_A01522_0055_BHTY7KDSX2	112.15	31.19	99.27	0.8971	XY	0.9919	[EUR] Arabian I	5105643	4110741	161519	1.7	0.001	1330	234388365	417	135	2194	4898	60	5677
S20921	211201_A01522_0055_BHTY7KDSX2	121.91	33.87	98.95	0.8928	XX	0.9773	[AMR] Arabian II	5211884	4199055	160948	1.83	0.001	1203	143758428	412	134	2114	5103	54	5704
S20922	211201_A01522_0055_BHTY7KDSX2	116.29	32.53	99.24	0.8994	XY	0.9961	[SAS] Eurasian	5112585	4119822	155616	1.81	0.001	1255	155180990	416	123	2198	4907	48	5725
S20923	211201_A01522_0055_BHTY7KDSX2	152.7	42.62	99.11	0.8897	XY	0.991	[SAS] Eurasian	5379967	4334087	147940	2.02	0.001	1004	113460551	475	149	2714	5612	66	6593
S20924	211201_A01522_0055_BHTY7KDSX2	124.83	34.89	99.24	0.8959	XX	0.9926	[SAS] Eurasian	5132647	4132837	160081	1.82	0.001	1277	153827885	442	135	2240	4993	53	5345
S20925	211201_A01522_0055_BHTY7KDSX2	113.39	31.52	99.25	0.8972	XY	0.9941	[EUR] Arabian I	5006213	4031814	163705	1.64	0.001	1502	257483893	748	129	2148	4676	50	5090
S20926	211201_A01523_0049_AHVCCYDSX2	111.2	31.89	99.15	0.8987	XY	0.9598	[SAS] Eurasian	4961211	3986634	159259	1.69	0.001	1314	210543023	1785	111	3586	4927	61	6063
S20927	211201_A01523_0049_AHVCCYDSX2	133.2	37.55	99.04	0.8953	XY	0.9966	[EUR] Arabian I	5109713	4111220	154734	1.79	0.001	1346	160380814	431	140	2580	5292	72	6384
S20928	211201_A01523_0049_AHVCCYDSX2	140.06	39.64	99.11	0.8967	XX	0.9901	[SAS] Eurasian	5219382	4200442	160784	1.83	0.001	1326	156081764	400	144	2610	5418	61	6614
S20929	211201_A01523_0049_AHVCCYDSX2	107.23	29.99	99.22	0.9016	XY	0.9754	[SAS] Eurasian	5050155	4065262	158755	1.72	0.001	1293	183419284	1837	157	3102	4762	69	5868
S20930	211201_A01523_0049_AHVCCYDSX2	122.28	34.77	99.19	0.9019	XY	0.9803	[EUR] Arabian I	5151918	4142850	152977	1.88	0.001	1205	151925749	1166	125	2638	5337	61	6500
S20931	211201_A01523_0049_AHVCCYDSX2	109.95	30.75	99.2	0.9046	XY	0.9918	[EUR] Arabian I	4932170	3966201	172664	1.49	0.001	1388	384449464	1013	132	2272	4823	70	5928
S20932	211201_A01523_0049_AHVCCYDSX2	141.3	39.76	99.2	0.9005	XY	0.9936	[EUR] Arabian I	5164858	4156044	154603	1.83	0.001	1277	151420993	463	141	2590	5352	71	6751
S20933	211201_A01523_0049_AHVCCYDSX2	140.53	39.92	99.13	0.9007	XY	0.9841	[AMR] Arabian II	4888494	3928289	178727	1.39	0.001	1281	469649145	1160	141	2912	5253	64	6493
S20934	211201_A01523_0049_AHVCCYDSX2	132.35	37.28	99.22	0.8967	XY	1	[SAS] Eurasian	5049667	4061334	156431	1.76	0.001	1305	155198411	406	159	2564	5314	65	6612
S20935	211201_A01523_0049_AHVCCYDSX2	119.64	33.45	99.21	0.9016	XY	0.9981	[EUR] Arabian I	5076483	4086269	154290	1.8	0.001	1288	164012230	419	132	2322	5111	76	6140
S20936	211201_A01523_0049_AHVCCYDSX2	144.09	41.15	99.16	0.9013	XY	0.9759	[EUR] Arabian I	4888805	3923557	174673	1.45	0.001	1326	480824022	1182	119	3170	5295	57	6735
S20937	211201_A01523_0049_AHVCCYDSX2	129.92	35.97	99.15	0.8982	XY	1	[AFR] African	5935354	4785723	149274	2.21	0.001	628	92436312	461	143	2510	6148	63	7274
S20938	211201_A01523_0049_AHVCCYDSX2	114.32	32.32	99.25	0.9049	XY	0.9806	[SAS] Eurasian	5157894	4152000	164716	1.68	0.001	1084	306663302	1445	139	2850	5129	62	6189
S20939	211201_A01523_0049_AHVCCYDSX2	144.39	40.25	99.08	0.8961	XY	1	[SAS] Eurasian	5077425	4083482	155526	1.77	0.001	1306	156178075	461	148	2634	5379	66	6672
S20940	211201_A01523_0049_AHVCCYDSX2	123.74	35.2	99.22	0.9011	XX	0.9926	[AMR] Arabian II	4979625	4004726	181670	1.48	0.001	1327	418596853	457	130	2446	4953	49	6159
S20941	211201_A01523_0049_AHVCCYDSX2	142.38	40.28	99.11	0.8979	XY	1	[EUR] Arabian I	4842341	3890776	182000	1.34	0.001	1322	518080704	488	151	2678	5152	78	6396
S20942	211201_A01523_0049_AHVCCYDSX2	141.05	39.63	99.23	0.9012	XX	0.9934	[AFR] African	5640790	4546562	157387	2.08	0.001	785	170928972	436	130	2640	5897	58	7162
S20943	211201_A01523_0049_AHVCCYDSX2	137.89	38.88	99.06	0.8931	XX	0.9933	[SAS] Eurasian	5343885	4302141	155744	1.96	0.001	1160	127028740	462	141	2534	5546	77	6687
S20944	211201_A01523_0049_AHVCCYDSX2	129.89	36.39	99.22	0.9003	XX	0.9929	[EUR] Arabian I	5195420	4180895	161266	1.81	0.001	1252	164125452	439	144	2498	5286	63	6481
S20945	211201_A01523_0049_AHVCCYDSX2	123.07	34.07	99.37	0.9018	XY	0.9964	[EUR] Arabian I	5091821	4096280	158072	1.74	0.001	1403	205060593	432	134	2492	5129	69	6303
S20946	211201_A01523_0049_AHVCCYDSX2	114.4	32.36	99.27	0.9009	XX	1	[EUR] Arabian I	5108022	4107836	164200	1.75	0.001	1399	183654657	405	132	2360	5129	55	6046
S20947	211201_A01523_0050_BHVCL3DSX2	129.79	36.92	99.05	0.8849	XY	0.9965	[EUR] Arabian I	5111142	4114106	159779	1.72	0.001	1289	191955250	438	143	2542	5120	71	6220
S20948	211201_A01523_0050_BHVCL3DSX2	131.34	37.41	99.14	0.8877	XY	0.9931	[SAS] Eurasian	5257400	4236241	156681	1.85	0.001	1082	222335866	433	138	2446	5287	54	6418
S20949	211201_A01523_0050_BHVCL3DSX2	130.21	37.19	99.08	0.88	XY	0.9965	[AMR] Arabian II	4998734	4022370	165844	1.59	0.001	1418	280351755	475	139	2514	5103	64	6129
S20950	211201_A01523_0050_BHVCL3DSX2	119.8	34.19	99.13	0.8894	XY	0.9906	[SAS] Eurasian	5069585	4079732	158763	1.74	0.001	1311	175041540	922	129	2406	5062	64	5962
S20951	211201_A01523_0050_BHVCL3DSX2	122.81	35.53	99.08	0.8894	XY	0.9748	[EUR] Arabian I	4949151	3980236	166860	1.58	0.001	1380	298838315	1469	139	2816	4960	50	6105
S20952	211201_A01523_0050_BHVCL3DSX2	132.15	38.05	99	0.8831	XY	0.9966	[EUR] Arabian I	5015092	4036725	164002	1.63	0.001	1463	252907002	487	148	2528	5126	66	6104
S20953	211201_A01523_0050_BHVCL3DSX2	105.69	30.18	99.14	0.8823	XY	0.9978	[EUR] Arabian I	5233931	4219440	152011	1.92	0.001	1121	130650440	406	135	2234	4967	57	5759
S20954	211201_A01523_0050_BHVCL3DSX2	146.44	41.92	99.07	0.8874	XY	0.9969	[SAS] Eurasian	5093958	4099000	154996	1.79	0.001	1317	155473717	451	124	2520	5293	59	6563
S20955	211201_A01523_0050_BHVCL3DSX2	102.28	29.34	99.15	0.8875	XY	0.9956	[SAS] Eurasian	5372221	4332603	146431	2.11	0.001	889	92327374	426	122	2124	5091	65	5815
S20956	211201_A01523_0050_BHVCL3DSX2	114.72	32.89	99.02	0.8811	XX	0.9919	[AMR] Arabian II	5068984	4084260	177793	1.58	0.001	1099	422075900	393	137	2176	4936	50	5593
S20957	211201_A01523_0050_BHVCL3DSX2	127.58	36.77	99.13	0.8865	XX	1	[SAS] Eurasian	5287678	4260303	156127	1.94	0.001	1101	130527842	459	135	2410	5295	56	6290
S20958	211201_A01523_0050_BHVCL3DSX2	128.09	36.7	99.11	0.8856	XY	0.9876	[AFR] African	5648494	4555019	144802	2.22	0.001	764	81908923	1087	135	2542	5763	64	6541
S20959	211201_A01523_0050_BHVCL3DSX2	114.11	32.62	99.06	0.8812	XY	0.996	[SAS] Eurasian	5004396	4031345	161957	1.68	0.001	1247	248049062	420	135	2188	4760	65	5626
S20960	211201_A01523_0050_BHVCL3DSX2	109.32	31.42	99.21	0.8865	XX	0.9915	[AMR] Arabian II	5133972	4137065	164996	1.76	0.001	1271	203949922	394	129	2072	4904	55	5740
S20961	211201_A01523_0050_BHVCL3DSX2	125.15	35.75	98.96	0.8786	XX	0.9925	[SAS] Eurasian	5139092	4138783	161466	1.81	0.001	1344	166584945	415	148	2334	5152	71	6074
S20962	211201_A01523_0050_BHVCL3DSX2	112.85	32.39	99.12	0.8888	XX	0.9918	[AMR] Arabian II	5138395	4138908	161956	1.8	0.001	1286	159155533	436	132	2238	4898	41	5884
S20963	211201_A01523_0050_BHVCL3DSX2	135.8	38.92	99.08	0.8854	XX	0.9932	[SAS] Eurasian	5179700	4169936	159034	1.85	0.001	1194	142487649	419	147	2370	5202	59	6380
S20964	211201_A01523_0050_BHVCL3DSX2	140.18	39.89	99.19	0.8915	XY	0.9935	[EUR] Arabian I	5303621	4272344	148334	1.99	0.001	1020	116772920	1058	137	2638	5535	86	6605
S20965	211201_A01523_0050_BHVCL3DSX2	140.83	40.42	99.13	0.8818	XY	0.9968	[AFR] African	5376142	4330694	166063	1.76	0.001	718	350641771	475	137	2416	5595	70	6605
S20966	211201_A01523_0050_BHVCL3DSX2	104.89	30.08	99.21	0.8887	XY	0.9893	[EUR] Arabian I	5041747	4062661	159500	1.74	0.001	1373	203996729	1205	127	2342	4882	73	5664
S20967	211201_A01518_0057_AHV3CHDSX2	141.17	40.47	98.85	0.8887	XY	1	[SAS] Eurasian	5192921	4177921	152162	1.88	0.001	1186	137926681	450	136	2612	5550	78	6786
S20968	211201_A01518_0057_AHV3CHDSX2	118.37	33.87	99	0.8947	XY	0.9961	[SAS] Eurasian	5085986	4092915	157389	1.76	0.001	1246	151942693	424	141	2374	5093	63	6161
S20969	211201_A01518_0057_AHV3CHDSX2	127.14	36.62	98.94	0.8948	XX	1	[EUR] Arabian I	5151108	4144987	160133	1.83	0.001	1320	154324518	417	135	2416	5155	54	6400
S20970	211201_A01518_0057_AHV3CHDSX2	117.63	34.07	99.07	0.8967	XX	0.9921	[AMR] Arabian II	5182229	4170574	158625	1.85	0.001	1268	148458355	446	132	2340	5177	42	6246
S20971	211201_A01518_0057_AHV3CHDSX2	124.26	35.62	98.91	0.8971	XX	1	[AMR] Arabian II	5060541	4071366	181695	1.5	0.001	1112	444173967	443	136	2462	5249	55	6250
S20972	211201_A01518_0057_AHV3CHDSX2	117.41	34.02	99.16	0.8994	XX	1	[AMR] Arabian II	5123812	4121961	164081	1.76	0.001	1350	168360929	462	149	2426	5152	60	6330
S20973	211201_A01518_0057_AHV3CHDSX2	119.08	34.26	98.92	0.8909	XX	1	[SAS] Eurasian	5027509	4045223	171802	1.62	0.001	1306	286626927	402	168	2332	5149	62	6248
S20974	211201_A01518_0057_AHV3CHDSX2	147.57	42.6	99.15	0.8953	XX	1	[AMR] Arabian II	5113692	4112010	164466	1.74	0.001	1417	181651016	451	137	2594	5382	75	6696
S20975	211201_A01518_0057_AHV3CHDSX2	119.15	34.56	99.01	0.8937	XX	0.9921	[EUR] Arabian I	5130692	4129649	164713	1.74	0.001	1330	163988394	452	133	2238	5049	55	6284
S20976	211201_A01518_0057_AHV3CHDSX2	98.86	28.49	98.95	0.8908	XY	0.9953	[SAS] Eurasian	5033339	4055234	159786	1.73	0.001	1259	180004895	424	124	2172	4854	50	5698
S20977	211201_A01518_0057_AHV3CHDSX2	127.69	36.89	98.98	0.8948	XY	1	[AMR] Arabian II	5039710	4053504	157516	1.74	0.001	1303	175668860	455	130	2450	5197	68	6440
S20978	211201_A01518_0057_AHV3CHDSX2	126.13	36.34	99	0.8943	XY	0.9857	[EUR] Arabian I	5187034	4176149	152180	1.89	0.001	1198	143434415	1121	136	2504	5324	54	6485
S20979	211201_A01518_0057_AHV3CHDSX2	126.35	36.73	99.08	0.8972	XX	1	[EUR] Arabian I	5229147	4209352	158610	1.88	0.001	1213	148539977	439	131	2474	5335	53	6364
S20980	211201_A01518_0057_AHV3CHDSX2	114.69	33.33	99.19	0.896	XY	1	[SAS] Eurasian	5125922	4129084	155287	1.82	0.001	1289	145631780	614	135	2374	5101	62	6003
S20981	211201_A01518_0057_AHV3CHDSX2	122.94	35.06	98.83	0.8895	XY	1	[EUR] Arabian I	5023407	4043153	162405	1.66	0.001	1441	242912715	453	133	2412	5099	68	6086
S20982	211201_A01518_0057_AHV3CHDSX2	122.44	35.65	98.88	0.8882	XX	0.9924	[SAS] Eurasian	5010131	4033604	184454	1.46	0.001	1090	491312484	437	138	2298	5060	57	6151
S20983	211201_A01518_0057_AHV3CHDSX2	132.39	38.4	98.96	0.895	XX	1	[SAS] Eurasian	5341210	4300534	165135	1.83	0.001	1067	205855148	450	133	2628	5538	73	6768
S20984	211201_A01518_0057_AHV3CHDSX2	106.99	30.83	99.03	0.8987	XY	0.9957	[SAS] Eurasian	4937139	3973904	170770	1.53	0.001	1253	394592006	407	136	2258	4762	68	5887
S20985	211201_A01518_0057_AHV3CHDSX2	118.4	33.95	98.95	0.8942	XY	0.9961	[SAS] Eurasian	5170233	4162636	154783	1.84	0.001	1226	145091400	460	128	2400	5157	70	6271
S20986	211201_A01518_0057_AHV3CHDSX2	120.18	34.46	99.1	0.9025	XY	0.9887	[EUR] Arabian I	5090198	4095569	155428	1.8	0.001	1275	149836225	1107	138	2602	5156	70	6327
S20987	211201_A01518_0057_AHV3CHDSX2	117.59	33.63	98.98	0.8948	XY	0.9961	[EUR] Arabian I	5059782	4072806	157366	1.76	0.001	1325	161985320	449	138	2426	5053	73	6108
S20988	211201_A01518_0057_AHV3CHDSX2	139.6	40.3	99.15	0.8994	XY	0.9841	[EUR] Arabian I	4949664	3979025	171043	1.52	0.001	1431	351519637	1430	137	3000	5156	67	6571
S20989	211201_A01518_0058_BHTYHMDSX2	146.37	41.4	98.88	0.8958	XX	0.9936	[EUR] Arabian I	5040783	4052423	169774	1.62	0.001	1478	272464706	485	151	2598	5400	70	6667
S20990	211201_A01518_0058_BHTYHMDSX2	108.64	30.6	98.95	0.9018	XX	0.9915	[EUR] Arabian I	5117241	4118684	168196	1.7	0.001	1305	225051047	464	141	2322	5031	58	6008
S20991	211201_A01518_0058_BHTYHMDSX2	101.9	29.18	99.16	0.9059	XY	1	[EUR] Arabian I	5239909	4221630	150964	1.96	0.001	1151	134600581	424	129	2192	5076	68	6077
S20992	211201_A01518_0058_BHTYHMDSX2	104.04	29.71	98.96	0.8983	XY	0.9978	[SAS] Eurasian	5388617	4342891	151805	2	0.001	859	135314196	427	136	2122	5233	59	6235
S20993	211201_A01518_0058_BHTYHMDSX2	134.39	38.34	99.09	0.9026	XY	0.9899	[SAS] Eurasian	5012807	4030373	155675	1.75	0.001	1328	157783773	805	139	2544	5274	63	6602
S20994	211201_A01518_0058_BHTYHMDSX2	155.42	44.1	98.89	0.8957	XX	1	[AMR] Arabian II	5159966	4150473	163687	1.75	0.001	1291	194410161	508	145	2808	5510	73	7017
S20995	211201_A01518_0058_BHTYHMDSX2	165.5	46.99	98.94	0.8959	XX	0.9944	[EUR] Arabian I	5143845	4136520	166445	1.71	0.001	1386	231750330	459	136	2854	5672	62	7197
S20996	211201_A01518_0058_BHTYHMDSX2	136.63	39.09	98.84	0.8911	XX	1	[EUR] Arabian I	4973229	4002258	184572	1.42	0.001	1408	448378331	441	147	2318	5251	60	6432
S20997	211201_A01518_0058_BHTYHMDSX2	120.95	33.89	98.82	0.8947	XX	1	[AMR] Arabian II	5155605	4151904	169539	1.7	0.001	1194	256413541	432	143	2276	5143	74	6184
S20998	211201_A01518_0058_BHTYHMDSX2	115.5	32.86	99	0.9048	XX	1	[AMR] Arabian II	5339010	4300580	160607	1.91	0.005	1052	168931456	411	138	2384	5229	63	6316
S20999	211201_A01518_0058_BHTYHMDSX2	125.71	35.76	99.13	0.9066	XX	0.9926	[SAS] Eurasian	5419715	4365135	153408	2.05	0.001	910	115648463	461	129	2370	5464	64	6565
S21000	211201_A01518_0058_BHTYHMDSX2	108.79	30.94	98.87	0.8999	XX	0.9915	[EUR] Arabian I	5240034	4221064	169267	1.74	0.001	1172	267178288	420	118	2162	5117	41	6141
S21001	211201_A01518_0058_BHTYHMDSX2	118.15	33.19	98.96	0.9019	XY	1	[SAS] Eurasian	5085279	4093502	163443	1.69	0.001	1131	236398114	408	132	2546	5067	71	6226
S21002	211201_A01518_0058_BHTYHMDSX2	133.38	37.96	98.87	0.8965	XX	1	[AMR] Arabian II	5182897	4171753	165266	1.75	0.001	1172	240606988	438	136	2448	5352	61	6485
S21003	211201_A01518_0058_BHTYHMDSX2	128.74	37.22	99.08	0.9037	XX	0.9682	[SAS] Eurasian	5220924	4198592	157577	1.9	0.001	1180	135470313	951	134	2444	5363	60	6717
S21004	211201_A01518_0058_BHTYHMDSX2	139.85	39.48	99.12	0.9039	XY	0.9841	[SAS] Eurasian	5171960	4159986	153990	1.85	0.001	1242	148927870	911	135	2612	5493	66	6768
S21005	211201_A01518_0058_BHTYHMDSX2	146.34	41.49	98.92	0.8946	XX	0.9968	[SAS] Eurasian	4982437	4005457	181041	1.46	0.001	1184	428308130	446	129	2594	5252	76	6624
S21006	211201_A01518_0058_BHTYHMDSX2	118.4	33.96	99.12	0.9045	XX	1	[SAS] Eurasian	4832419	3883612	197325	1.25	0.001	1049	655834193	430	128	2346	4841	54	6179
S21007	211201_A01518_0058_BHTYHMDSX2	112	31.71	98.75	0.8995	XY	0.9898	[SAS] Eurasian	5163339	4155032	154151	1.86	0.001	1259	141400086	415	131	2332	5111	62	6181
S21008	211201_A01518_0058_BHTYHMDSX2	114.15	32.55	99.13	0.9036	XY	0.9901	[SAS] Eurasian	5208516	4194068	167006	1.71	0.001	907	392379117	1411	148	2646	5246	66	6454
S21009	211201_A01518_0058_BHTYHMDSX2	151.45	42.62	98.97	0.898	XY	1	[SAS] Eurasian	4986983	4009299	168332	1.56	0.001	1207	326774573	471	135	2714	5366	66	6732
S21010	211201_A01518_0058_BHTYHMDSX2	151.9	42.86	99.14	0.9023	XY	0.9881	[SAS] Eurasian	5087138	4092703	155347	1.79	0.001	1323	154194147	1086	129	2824	5488	73	6856
S21011	211201_A01521_0058_AHTYVLDSX2	116.5	33.94	99.11	0.9076	XY	0.9776	[SAS] Eurasian	5205863	4186920	152247	1.91	0.001	1221	133235163	1190	107	2792	5265	49	6526
S21012	211201_A01521_0058_AHTYVLDSX2	135.7	39.35	99.08	0.9055	XX	0.9632	[EUR] Arabian I	5037642	4046710	168240	1.64	0.001	1504	255790077	1197	128	2842	5227	66	6653
S21013	211201_A01521_0058_AHTYVLDSX2	142.67	40.96	99.15	0.9076	XX	0.987	[EUR] Arabian I	5269211	4238551	158885	1.88	0.001	1183	148136261	478	146	2730	5519	62	6731
S21014	211201_A01521_0058_AHTYVLDSX2	121.85	34.89	99.14	0.9079	XX	0.9962	[SAS] Eurasian	5152772	4144995	159317	1.83	0.001	1302	147139848	449	141	2556	5180	68	6320
S21015	211201_A01521_0058_AHTYVLDSX2	102.1	29.2	99.17	0.9122	XX	0.9955	[AMR] Arabian II	5174050	4166187	161278	1.84	0.001	1190	142538676	425	139	1972	4934	62	5349
S21016	211201_A01521_0058_AHTYVLDSX2	134.81	38.67	99.24	0.9118	XX	1	[SAS] Eurasian	4917117	3954050	186675	1.39	0.001	1287	486302338	433	132	2502	5122	53	6265
S21017	211201_A01521_0058_AHTYVLDSX2	123.73	35.6	99.07	0.9059	XX	0.9925	[SAS] Eurasian	5124848	4123645	163670	1.76	0.001	1317	198840301	403	136	2424	5181	63	6352
S21018	211201_A01521_0058_AHTYVLDSX2	132.96	38.24	99.23	0.9089	XX	0.9931	[AMR] Arabian II	4972458	3998687	181516	1.46	0.001	1426	379881699	440	131	2556	5141	53	6454
S21019	211201_A01521_0058_AHTYVLDSX2	116.01	33.12	99.21	0.9126	XX	0.9921	[AMR] Arabian II	4951975	3982759	181987	1.45	0.001	1399	425492502	450	119	2308	4951	56	5958
S21020	211201_A01521_0058_AHTYVLDSX2	151.51	43.09	99.15	0.9105	XX	0.9939	[EUR] Arabian I	5146999	4139626	170111	1.68	0.001	1264	292425031	472	134	2678	5559	59	6894
S21021	211201_A01521_0058_AHTYVLDSX2	128.56	36.17	99.14	0.9089	XY	0.9929	[EUR] Arabian I	5398597	4346550	145951	2.08	0.001	922	104796607	458	135	2562	5571	64	6589
S21022	211201_A01521_0058_AHTYVLDSX2	120.34	34.68	99.17	0.9111	XY	0.9925	[SAS] Eurasian	5099547	4102192	155107	1.81	0.001	1293	162689651	457	131	2510	5193	60	6315
S21023	211201_A01521_0058_AHTYVLDSX2	129.46	36.88	99.09	0.9065	XX	1	[EUR] Arabian I	5183861	4170273	165613	1.75	0.001	1335	221455595	432	132	2398	5235	69	6429
S21024	211201_A01521_0058_AHTYVLDSX2	129.28	36.64	99.15	0.9107	XX	1	[SAS] Eurasian	5137278	4131522	161675	1.78	0.001	1316	154821505	435	135	2442	5194	58	5928
S21025	211201_A01521_0058_AHTYVLDSX2	129.61	37.22	99.27	0.9136	XY	0.9828	[SAS] Eurasian	5394451	4342777	146574	2.07	0.001	978	109908019	1085	137	2704	5540	67	6871
S21026	211201_A01521_0058_AHTYVLDSX2	153.71	43.76	99.07	0.9022	XY	0.994	[SAS] Eurasian	4995890	4016783	160607	1.67	0.001	1389	225690395	415	153	2714	5359	80	6734
S21027	211201_A01521_0058_AHTYVLDSX2	155.91	44.46	99.26	0.9131	XY	0.9899	[EUR] Arabian I	4965413	3990424	169317	1.53	0.001	1343	333405128	1288	146	2958	5396	81	6827
S21028	211201_A01521_0058_AHTYVLDSX2	133.37	38.18	99.13	0.9057	XY	0.9932	[EUR] Arabian I	4956100	3984004	167679	1.56	0.001	1509	323387235	1086	143	2568	5051	79	6011
S21029	211201_A01521_0058_AHTYVLDSX2	132.83	37.73	99.23	0.9116	XX	0.993	[EUR] Arabian I	5099990	4101423	164288	1.73	0.001	1324	194602218	453	148	2570	5225	66	6422
S21030	211201_A01521_0058_AHTYVLDSX2	124.69	35.21	99.37	0.9111	XY	0.9964	[SAS] Eurasian	5242023	4216851	150542	1.94	0.001	1117	132863419	457	140	2444	5268	77	6041
S21031	211201_A01521_0058_AHTYVLDSX2	112.17	31.99	99.27	0.9144	XX	0.9917	[AMR] Arabian II	5284653	4253493	158220	1.93	0.001	1028	145671576	388	129	2296	5109	50	5711
S21032	211201_A01521_0058_AHTYVLDSX2	110.92	31.96	99.28	0.913	XX	0.9754	[SAS] Eurasian	5453756	4392432	153144	2.08	0.001	933	96965272	1006	124	2470	5206	52	5922
S21033	211201_A01521_0058_AHTYVLDSX2	128.09	36.67	99.2	0.9128	XX	1	[AMR] Arabian II	4863666	3907890	195003	1.27	0.001	1267	645603378	476	134	2348	4978	68	5797
S21034	211201_A01521_0057_BHV3NNDSX2	129.96	37.23	99.09	0.9057	XX	1	[AMR] Arabian II	4874765	3917664	193346	1.31	0.001	1272	643486355	439	138	2448	5060	68	6333
S21035	211201_A01521_0057_BHV3NNDSX2	134.94	38.34	99.13	0.9054	XY	0.9966	[SAS] Eurasian	4850784	3898916	184034	1.33	0.002	1228	543920576	438	139	2702	5083	74	6366
S21036	211201_A01521_0057_BHV3NNDSX2	124.55	35.3	99.05	0.8989	XY	1	[SAS] Eurasian	5047978	4062112	159176	1.72	0.001	1342	184840403	433	137	2558	5158	64	6242
S21037	211201_A01521_0057_BHV3NNDSX2	121.58	34.82	99.1	0.9047	XY	0.9871	[EUR] Arabian I	5023545	4037783	160817	1.68	0.001	1433	225443189	1180	126	2576	5174	63	6212
S21038	211201_A01521_0057_BHV3NNDSX2	125.36	35.93	99.07	0.9054	XY	0.9823	[EUR] Arabian I	5114882	4114175	154431	1.82	0.001	1271	148286067	1429	147	2996	5226	59	6390
S21039	211201_A01521_0057_BHV3NNDSX2	111.25	31.36	99.22	0.9111	XY	0.9959	[SAS] Eurasian	4991457	4015942	163235	1.65	0.001	1380	258614104	415	135	2376	4948	58	5925
S21040	211201_A01521_0057_BHV3NNDSX2	136.62	39.06	98.99	0.9004	XY	0.9966	[SAS] Eurasian	5102892	4105576	153324	1.83	0.001	1271	149913784	494	150	2804	5504	89	6633
S21041	211201_A01521_0057_BHV3NNDSX2	114.38	33.01	99.13	0.9031	XY	0.9806	[EUR] Arabian I	5010690	4029753	161990	1.65	0.001	1478	235548773	1221	124	2764	5011	59	6039
S21042	211201_A01521_0057_BHV3NNDSX2	144.4	41.72	99.02	0.9022	XY	0.9815	[EUR] Arabian I	4981266	4002198	162654	1.64	0.001	1466	258273371	712	121	2758	5457	64	6633
S21043	211201_A01521_0057_BHV3NNDSX2	120.86	34.22	99.14	0.9038	XY	0.9962	[EUR] Arabian I	5311093	4278524	151767	1.94	0.001	1034	146400287	444	139	2520	5425	71	6375
S21044	211201_A01521_0057_BHV3NNDSX2	104.6	30.07	99.12	0.9046	XY	0.9914	[EUR] Arabian I	5094722	4100793	154860	1.83	0.001	1323	157089868	519	126	2148	4985	58	5795
S21045	211201_A01521_0057_BHV3NNDSX2	125.39	35.74	99.16	0.9068	XX	1	[SAS] Eurasian	5121824	4119385	163160	1.76	0.001	1391	163820478	415	144	2418	5250	69	6391
S21046	211201_A01521_0057_BHV3NNDSX2	100.63	28.62	99.03	0.902	XY	0.9955	[SAS] Eurasian	5168400	4164294	152942	1.88	0.001	1204	142546444	387	126	2092	4908	54	5645
S21047	211201_A01521_0057_BHV3NNDSX2	130.54	37.38	99.12	0.9049	XX	0.9929	[AMR] Arabian II	4983114	4005892	174675	1.54	0.001	1388	334295249	449	127	2492	5165	59	6280
S21048	211201_A01521_0057_BHV3NNDSX2	157.72	45.51	98.99	0.8983	XX	0.9679	[AMR] Arabian II	5051074	4059135	169809	1.63	0.001	1411	277626322	445	117	3044	5518	70	6949
S21049	211201_A01521_0057_BHV3NNDSX2	98	28.07	99.17	0.9054	XY	0.9907	[SAS] Eurasian	5291247	4264139	160020	1.84	0.001	906	247740259	419	135	2160	4980	61	5706
S21050	211201_A01521_0057_BHV3NNDSX2	145.52	41.32	99	0.9001	XY	0.9984	[EUR] Arabian I	4875382	3920555	181671	1.36	0	1281	510049575	463	126	2756	5245	83	6479
S21051	211201_A01521_0057_BHV3NNDSX2	111.49	31.71	99.09	0.9034	XY	1	[SAS] Eurasian	5236147	4216204	153815	1.9	0.001	1088	129531405	432	133	2320	5203	72	6151
S21052	211201_A01521_0057_BHV3NNDSX2	125.78	36.09	99.1	0.9038	XX	0.9854	[EUR] Arabian I	5090700	4093236	165269	1.73	0.001	1376	190666616	778	129	2418	5164	66	6449
S21053	211201_A01521_0057_BHV3NNDSX2	108.4	31.02	99.09	0.9027	XY	0.9958	[SAS] Eurasian	5030141	4050545	158375	1.74	0.001	1312	181259528	433	141	2230	4984	76	5926
S21054	211201_A01562_0023_AHV7KKDSX2	113.02	32.15	99.08	0.8925	XY	0.9882	[EUR] Arabian I	4997514	4020078	165248	1.62	0.001	1453	284196946	647	133	2500	4950	50	5869
S21055	211201_A01562_0023_AHV7KKDSX2	138.88	39.7	99.19	0.8929	XY	0.978	[EUR] Arabian I	5082633	4089730	159599	1.72	0.001	1348	201297314	1529	122	3060	5157	61	6324
S21056	211201_A01562_0023_AHV7KKDSX2	130.86	36.54	99.25	0.8975	XY	0.983	[SAS] Eurasian	4943745	3978859	169976	1.5	0.001	1319	356900321	1434	141	2640	4842	54	5529
S21057	211201_A01562_0023_AHV7KKDSX2	117.05	33.01	99.12	0.8949	XY	0.9923	[SAS] Eurasian	5106965	4111985	154073	1.82	0.001	1223	169143537	415	136	2268	4914	66	5749
S21058	211201_A01562_0023_AHV7KKDSX2	131.71	37.33	99.19	0.8799	XY	0.9949	[SAS] Eurasian	5126515	4127635	153893	1.83	0.001	1204	144282122	452	136	2430	5143	63	5981
S21059	211201_A01562_0023_AHV7KKDSX2	119.7	33.58	99.2	0.8968	XY	0.9887	[SAS] Eurasian	5059728	4073278	157398	1.75	0.001	1366	179444131	427	143	2252	4881	67	5712
S21060	211201_A01562_0023_AHV7KKDSX2	133.82	37.41	99.15	0.8956	XY	0.9966	[EUR] Arabian I	4917985	3956163	174267	1.46	0.001	1306	409662343	459	131	2470	4873	61	5985
S21061	211201_A01562_0023_AHV7KKDSX2	104.75	29.86	99.25	0.8987	XY	0.9715	[AFR] African	5673973	4571519	146779	2.2	0.001	733	88321019	1360	109	2780	5249	46	5677
S21062	211201_A01562_0023_AHV7KKDSX2	135.02	37.9	99.21	0.8985	XY	0.9901	[EUR] Arabian I	5055636	4067587	159055	1.74	0.001	1499	194452757	1329	141	2634	5193	58	6223
S21063	211201_A01562_0023_AHV7KKDSX2	116.51	32.57	99.29	0.8986	XY	0.9884	[SAS] Eurasian	5256857	4234625	153217	1.89	0.001	1183	146197158	432	140	2336	5154	58	5732
S21064	211201_A01562_0023_AHV7KKDSX2	142.89	40.46	99.23	0.8969	XY	0.9969	[EUR] Arabian I	5128805	4129095	152868	1.85	0.001	1300	138639558	628	141	2644	5112	76	5865
S21065	211201_A01562_0023_AHV7KKDSX2	135.82	38.3	99.12	0.8948	XX	0.9865	[SAS] Eurasian	5049276	4063257	170703	1.63	0.001	1232	310562631	436	145	2466	5016	57	5932
S21066	211201_A01562_0023_AHV7KKDSX2	131.33	37.25	99.21	0.8965	X0	0.5068	[EUR] Arabian I	5066856	4077386	169017	1.67	0.001	1372	159800047	439	140	2546	5028	69	6033
S21067	211201_A01562_0023_AHV7KKDSX2	123.12	34.6	99.12	0.8936	XX	0.985	[EUR] Arabian I	5092874	4098805	167139	1.69	0.001	1338	239998247	447	142	2230	4961	53	5760
S21068	211201_A01562_0023_AHV7KKDSX2	147.08	41.73	99.11	0.8887	XY	0.9938	[EUR] Arabian I	4998484	4022331	166876	1.56	0.001	1569	312123514	474	156	2688	5230	67	6274
S21069	211201_A01562_0023_AHV7KKDSX2	119.26	33.83	99.12	0.8959	XY	0.9943	[EUR] Arabian I	5115836	4120201	152972	1.86	0.001	1273	137657452	456	130	2358	4954	58	5894
S21070	211201_A01562_0023_AHV7KKDSX2	108.08	30.62	99.15	0.8994	XY	0.9797	[EUR] Arabian I	5027274	4047115	159911	1.71	0.001	1436	226706051	1267	134	2372	4698	48	5382
S21071	211201_A01562_0023_AHV7KKDSX2	123.07	34.92	99.13	0.8951	XX	0.9851	[EUR] Arabian I	5173666	4165621	162123	1.8	0.001	1232	163981449	461	138	2304	5006	62	5925
S21072	211201_A01562_0023_AHV7KKDSX2	141.37	39.68	99.23	0.9	XX	0.9968	[EUR] Arabian I	5156713	4149251	162143	1.77	0.001	1284	162843916	1001	139	2650	5229	60	5906
S21073	211201_A01562_0023_AHV7KKDSX2	115.6	32.84	99.21	0.8982	XX	0.9766	[SAS] Eurasian	5285611	4257448	174875	1.69	0.001	856	359953806	900	123	2324	5138	53	6190
S21074	211201_A01562_0023_AHV7KKDSX2	125.91	35.57	99.21	0.8978	XY	0.9965	[SAS] Eurasian	5019596	4039505	157760	1.73	0.001	1414	176043214	549	140	2408	5003	58	5964
S21075	211201_A01562_0024_BHV7GKDSX2	123.14	34.64	98.91	0.8991	XY	0.9873	[EUR] Arabian I	5224465	4207356	152189	1.89	0.001	1244	134915694	1678	143	3102	5222	70	6450
S21076	211201_A01562_0024_BHV7GKDSX2	104.17	29.24	98.89	0.899	XX	1	[EUR] Arabian I	5233916	4219168	159507	1.89	0.001	1160	138606332	396	126	2202	5026	56	5897
S21077	211201_A01562_0024_BHV7GKDSX2	106.97	30.32	99.12	0.9034	XY	0.9957	[EUR] Arabian I	5138187	4139207	161795	1.73	0.001	1394	237452864	428	127	2260	4999	74	5893
S21078	211201_A01562_0024_BHV7GKDSX2	119.62	33.31	98.9	0.8976	XY	0.9887	[SAS] Eurasian	5034019	4048309	157045	1.74	0.001	1349	169426767	1222	127	2580	4982	59	5991
S21079	211201_A01562_0024_BHV7GKDSX2	134.17	38.26	98.86	0.8947	XY	1	[SAS] Eurasian	5214562	4196262	152763	1.89	0.001	1239	139616073	444	131	2552	5468	74	6597
S21080	211201_A01562_0024_BHV7GKDSX2	133.76	38.12	98.99	0.899	XY	0.9932	[EUR] Arabian I	5314374	4275702	150852	1.98	0.001	1062	134366643	760	134	2482	5575	67	6787
S21081	211201_A01562_0024_BHV7GKDSX2	141.43	39.95	98.73	0.8937	XY	0.9935	[SAS] Eurasian	5124109	4121625	152490	1.84	0.001	1208	132041830	922	134	2744	5444	77	6615
S21082	211201_A01562_0024_BHV7GKDSX2	144.46	40.98	98.96	0.8976	XY	0.9756	[SAS] Eurasian	5053987	4063910	157183	1.75	0.001	1378	157997174	1828	134	4026	5377	67	6799
S21083	211201_A01562_0024_BHV7GKDSX2	131.8	37.46	98.82	0.8934	XY	0.9948	[SAS] Eurasian	5081128	4087645	155600	1.79	0.001	1330	161497277	417	139	2560	5244	80	6467
S21084	211201_A01562_0024_BHV7GKDSX2	120.57	33.38	98.91	0.9011	XY	0.9848	[AMR] Arabian II	5100735	4104585	158031	1.75	0.001	1252	191019322	1403	125	2624	5145	79	6238
S21085	211201_A01562_0024_BHV7GKDSX2	124.3	35.33	98.96	0.9006	XY	0.9855	[SAS] Eurasian	5145054	4138258	152024	1.89	0.001	1196	134002630	794	124	2474	5250	72	6422
S21086	211201_A01562_0024_BHV7GKDSX2	122.39	34.69	99.05	0.9026	XY	0.9925	[SAS] Eurasian	5142149	4140106	153009	1.86	0.001	1264	141360221	411	149	2474	5226	82	6302
S21087	211201_A01562_0024_BHV7GKDSX2	123.69	34.96	98.81	0.8965	XX	0.9887	[AMR] Arabian II	5150000	4143894	162638	1.78	0.001	1239	182886561	635	132	2498	5191	61	6241
S21088	211201_A01562_0024_BHV7GKDSX2	107.74	30.45	98.91	0.8999	XX	1	[AMR] Arabian II	5189089	4179355	166472	1.77	0.001	1202	211073701	408	134	2210	5045	57	5970
S21089	211201_A01562_0024_BHV7GKDSX2	140.57	39.87	98.79	0.8953	XX	1	[AMR] Arabian II	5209934	4193857	159951	1.86	0.001	1229	144816654	431	123	2668	5374	58	6699
S21090	211201_A01562_0024_BHV7GKDSX2	127.29	36.95	99	0.8992	XX	0.9448	[EUR] Arabian I	5144611	4133114	162743	1.79	0.001	1293	187584139	1301	115	3406	5228	53	6704
S21091	211201_A01562_0024_BHV7GKDSX2	136.64	38.27	99.06	0.9014	XX	0.9932	[AMR] Arabian II	5220830	4201799	161601	1.82	0.001	1256	180448947	469	143	2386	5405	67	6657
S21092	211201_A01562_0024_BHV7GKDSX2	126.48	35.58	98.81	0.8946	XY	1	[EUR] Arabian I	5148484	4145092	152250	1.86	0.001	1174	135783802	453	134	2510	5281	71	6359
S21093	211201_A01562_0024_BHV7GKDSX2	105.93	30.2	99.05	0.901	XY	0.9957	[EUR] Arabian I	4989580	4015954	164921	1.63	0.001	1410	284635438	404	123	2264	4861	64	5763
S21094	211201_A01562_0024_BHV7GKDSX2	112.5	31.87	98.71	0.8984	XX	0.9675	[SAS] Eurasian	5087737	4092868	162505	1.77	0.001	1337	159475259	1438	128	2592	4974	51	6098
S21095	211201_A01562_0024_BHV7GKDSX2	118.91	34.19	99.01	0.9011	XX	0.9692	[EUR] Arabian I	5241735	4217207	159410	1.87	0.001	1231	136366950	764	139	2510	5279	48	6453
S21096	211201_A01562_0024_BHV7GKDSX2	113.3	32.19	98.75	0.8947	XX	0.9917	[AFR] African	5631489	4540883	151499	2.19	0.001	809	103543195	407	135	2282	5475	59	6503
S21097	211201_A01562_0024_BHV7GKDSX2	138	38.94	98.86	0.8944	XX	1	[AMR] Arabian II	5120858	4121880	164487	1.72	0.001	1391	188978364	482	131	2598	5287	61	6473
S21098	211201_A01458_0061_BHVCKWDSX2	127.11	36.49	98.95	0.8993	XY	0.9964	[SAS] Eurasian	4871402	3918698	175340	1.44	0.001	1335	438251413	426	130	2528	5109	61	6303
S21099	211201_A01458_0061_BHVCKWDSX2	125.44	36.01	98.89	0.9004	XY	1	[SAS] Eurasian	5111511	4113821	153324	1.83	0.001	1292	148951923	453	141	2550	5304	71	6512
S21100	211201_A01473_0038_AHTYLNDSX2	124.41	34.96	99	0.9089	XX	0.9925	[AFR] African	5725298	4614454	149199	2.26	0.001	690	82789669	436	146	2538	5855	65	7050
S21101	211201_A01473_0038_AHTYLNDSX2	122.31	34.41	99.03	0.9056	XY	0.9853	[SAS] Eurasian	5120603	4117385	154563	1.83	0.001	1259	157748205	873	143	2550	5278	66	6575
S21102	211201_A01505_0047_BHVV5LDSX2	106.06	29.34	98.94	0.9061	XY	0.9957	[SAS] Eurasian	5071061	4081571	155319	1.8	0.002	1216	150676295	402	129	2342	4957	64	5981
S21103	211201_A01517_0052_BHV5VJDSX2	118.41	33.94	99.19	0.8925	XX	0.9807	[SAS] Eurasian	5234555	4214756	158477	1.89	0.001	1147	146243018	985	143	2380	5219	69	6213
S21104	211201_A01517_0052_BHV5VJDSX2	113.15	32.37	98.99	0.8897	XX	0.9918	[SAS] Eurasian	5163802	4157583	163477	1.78	0.001	1255	173119844	448	128	2398	5001	73	5912
S21105	211201_A01521_0057_BHV3NNDSX2	146.5	41.93	99.06	0.894	XX	1	[SAS] Eurasian	5298670	4264600	157653	1.91	0.001	1191	132963531	474	132	2882	5675	79	6676
S21106	211201_A01522_0056_AHV5WGDSX2	116.04	33.45	99.02	0.8923	XX	0.992	[SAS] Eurasian	5153723	4149400	162282	1.8	0.001	1312	168404518	418	136	2234	5046	68	6016
S21107	211201_A01522_0056_AHV5WGDSX2	116.84	33.39	99.02	0.8913	XY	0.9922	[SAS] Eurasian	5116278	4120113	155807	1.8	0.001	1225	180229983	444	146	2350	5076	70	5980
S21108	211201_A01522_0055_BHTY7KDSX2	109.76	30.78	99.19	0.9	XX	0.9917	[SAS] Eurasian	5105649	4109826	162147	1.78	0.001	1269	158267644	402	133	2200	4772	46	5502
S21109	211201_A01522_0055_BHTY7KDSX2	105.53	29.47	99.08	0.8902	XY	0.9915	[AFR] African	5553294	4480013	161605	1.91	0.001	680	279103841	714	139	2140	5244	41	5895
S21110	211201_A01523_0050_BHVCL3DSX2	113.33	32.41	99.09	0.8904	XY	0.994	[SAS] Eurasian	5167766	4161063	154778	1.85	0.001	1189	149469238	708	121	2376	5046	56	5935
S21111	211201_A01523_0050_BHVCL3DSX2	138.01	40.16	99.19	0.8917	XY	0.9841	[AMR] Arabian II	5190396	4178037	154388	1.86	0.001	1204	160655714	1034	124	2668	5436	61	6575
S21112	211205_A01463_0075_AHV533DSX2	138.23	39.84	98.91	0.8974	XY	0.9933	[SAS] Eurasian	5089081	4093595	157629	1.76	0.001	1357	166291336	452	133	2688	5394	76	6625
S21113	211205_A01463_0074_BHV5VFDSX2	131.88	38.64	99.12	0.9014	XX	0.993	[EUR] Arabian I	5102141	4103211	165075	1.73	0.001	1364	203144041	445	146	2592	5161	78	6535
S21114	211205_A01469_0065_BHTYWLDSX2	115.57	33.82	99.12	0.8856	XY	0.9809	[SAS] Eurasian	4933378	3971434	167819	1.55	0.001	1338	325299788	1556	150	2586	4608	57	5028
S21115	211205_A01509_0049_AHV5VKDSX2	112.13	32.63	99.02	0.9015	XY	0.9841	[SAS] Eurasian	4938819	3969648	168089	1.56	0.001	1312	326924050	884	134	2514	5109	69	6297
S21116	211205_A01509_0050_BHV5W7DSX2	108.78	31.01	99.03	0.8979	XY	0.9917	[SAS] Eurasian	5416835	4363675	144622	2.13	0.001	866	91456116	404	134	2456	5284	76	6521
S21117	211205_A01509_0050_BHV5W7DSX2	119.93	34.66	98.94	0.8999	XX	0.9922	[AFR] African	5771949	4651237	149747	2.26	0.001	703	72209792	432	131	2508	5841	77	7123
S21118	211205_A01510_0057_BHV52FDSX2	102.26	30.04	99.07	0.8751	XX	0.9391	[EUR] Arabian I	5185720	4169038	156767	1.92	0.001	1114	122934906	1243	112	2898	4887	56	6248
S21119	211201_A01469_0062_AHV7FHDSX2	113.15	32.42	99.09	0.8912	XY	0.994	[EUR] Arabian I	4903487	3945068	175349	1.45	0.001	1194	450272682	423	123	2318	4676	56	5637
S21120	211201_A01469_0062_AHV7FHDSX2	128.25	36.59	99.15	0.8968	XY	0.993	[SAS] Eurasian	5281206	4254051	148683	1.98	0.001	1096	125215175	831	134	2416	5215	70	6097
S21121	211201_A01469_0063_BHV7LFDSX2	136.2	39.14	99.14	0.891	XY	0.9868	[SAS] Eurasian	4992775	4016042	161315	1.66	0.001	1323	252229159	915	134	2576	5145	58	6106
S21122	211201_A01469_0063_BHV7LFDSX2	116.09	33.35	99.1	0.897	XY	0.9922	[AFR] African	5562740	4486274	142694	2.24	0.001	701	75475008	404	138	2300	5324	53	6190
S21123	211201_A01517_0053_AHVVHGDSX2	131.67	37.11	98.8	0.8856	XX	1	[AFR] African	5854325	4719780	150415	2.29	0.001	655	84028114	449	139	2400	5874	62	7188
S21124	220411_A01510_0115_BHH2J2DSX3	115.83	30.57	91.94	0.9189	XX	0.9825	[EUR] Arabian I	5074887	4085861	171326	1.63	0.003	1175	325179354	394	164	2378	4784	63	5722
S21125	220411_A01510_0115_BHH2J2DSX3	107.78	30.78	98.99	0.9188	XY	0.9766	[EUR] Arabian I	5069794	4078670	159835	1.72	0.002	1431	208453140	492	145	2472	4728	59	5716
S21126	220411_A01510_0115_BHH2J2DSX3	222.13	57.25	91.36	0.9042	XY	0.9829	[EUR] Arabian I	5121540	4117847	155605	1.78	0.001	1313	161896059	510	178	3158	5745	87	7402
S21127	220411_A01510_0115_BHH2J2DSX3	143.71	39.76	97.4	0.9152	XY	0.9934	[SAS] Eurasian	5190988	4177158	154757	1.84	0.001	1195	169888079	442	158	2594	5323	77	6478
S21128	220411_A01510_0115_BHH2J2DSX3	138.1	37.68	94.89	0.9097	XX	0.9822	[SAS] Eurasian	5161968	4152462	160982	1.8	0.001	1281	147375429	425	155	2718	5251	60	6341
S21129	220411_A01510_0115_BHH2J2DSX3	159.99	43.67	95.35	0.9118	XY	0.9865	[AMR] Arabian II	4891717	3932638	178184	1.39	0.001	1300	503775901	449	140	2784	5266	71	6519
S21130	211108_A01509_0033_AHTYC3DSX2	142.81	41.26	99.11	0.903	XY	0.9968	[SAS] Eurasian	5060442	4069674	162253	1.68	0.001	1287	251762514	449	145	2546	5407	76	6729
S21131	211108_A01509_0033_AHTYC3DSX2	157.2	45.27	99.16	0.9053	XY	1	[EUR] Arabian I	5048661	4060068	158655	1.71	0.001	1348	204669312	464	153	2824	5414	81	6766
S21132	211108_A01509_0033_AHTYC3DSX2	146.54	42.33	99.13	0.9057	XY	0.9969	[EUR] Arabian I	5152310	4145944	158123	1.76	0.001	1377	188082950	454	132	2686	5304	62	6191
S21133	211108_A01509_0033_AHTYC3DSX2	134.72	39.1	99.14	0.8894	XY	0.9966	[EUR] Arabian I	5405792	4353682	149807	2.02	0.001	1010	116314206	470	151	2658	5645	57	6836
S21134	211108_A01509_0033_AHTYC3DSX2	147.08	42.53	99.21	0.9042	XY	0.9969	[EUR] Arabian I	5054059	4064485	165831	1.62	0.001	1281	305014232	429	170	2776	5316	77	6799
S21135	211108_A01509_0033_AHTYC3DSX2	155.64	44.75	99.13	0.9063	XY	0.9912	[AFR] African	5410515	4354022	147866	2.03	0.001	955	130054212	501	140	2860	5795	79	6752
S21136	211108_A01509_0033_AHTYC3DSX2	136.99	39.74	99.15	0.9032	XX	0.9932	[EAS] East Asian	5220991	4199662	157634	1.88	0.001	1248	133533894	447	158	2576	5487	72	6823
S21137	211108_A01509_0033_AHTYC3DSX2	160.56	46.61	99.3	0.9069	XX	0.9943	[EUR] Arabian I	5270389	4239327	158812	1.88	0.001	1207	142832816	517	137	2724	5629	74	6711
S21138	211108_A01509_0033_AHTYC3DSX2	137.66	40.36	99.13	0.8999	XX	1	[SAS] Eurasian	5045514	4058262	166896	1.67	0.001	1347	227395042	454	141	2582	5255	71	6465
S21139	211108_A01509_0033_AHTYC3DSX2	104	30.68	99.17	0.9046	XX	1	[EUR] Arabian I	5243462	4221974	158606	1.9	0.001	1182	147400676	423	130	2322	5132	52	5972
S21140	211108_A01509_0033_AHTYC3DSX2	137.69	40.26	99.15	0.9031	XX	0.9932	[AMR] Arabian II	5186708	4174402	160868	1.82	0.001	1282	165666620	478	139	2582	5368	56	6750
S21141	211108_A01509_0033_AHTYC3DSX2	131.4	38.4	99.11	0.9022	XX	0.993	[EUR] Arabian I	5239186	4218225	166719	1.75	0.001	1249	227187110	455	127	2450	5311	52	6104
S21142	211108_A01509_0033_AHTYC3DSX2	161.57	47.38	99.28	0.9014	XX	0.9914	[EUR] Arabian I	5360952	4312767	156151	1.95	0.001	1094	122092325	511	159	2812	5804	69	7376
S21143	211108_A01509_0033_AHTYC3DSX2	132.36	38.52	99.11	0.9042	XX	0.993	[SAS] Eurasian	5101317	4102653	161246	1.78	0.001	1292	145752884	434	137	2514	5240	62	6393
S21144	211108_A01509_0033_AHTYC3DSX2	127.19	37.42	99.12	0.9006	XX	0.9963	[EUR] Arabian I	5176948	4166883	166709	1.74	0.001	1295	229164630	476	145	2406	5267	59	6154
S21145	211108_A01509_0033_AHTYC3DSX2	151.56	44.42	99.16	0.9056	XX	1	[AMR] Arabian II	5501436	4430093	151356	2.1	0.001	927	106276532	475	147	2762	5905	64	6800
S21146	211108_A01509_0033_AHTYC3DSX2	121.63	35.62	99.2	0.907	XX	1	[EUR] Arabian I	5178574	4166672	163342	1.77	0.001	1350	191175242	448	139	2510	5236	56	6033
S21147	211108_A01509_0033_AHTYC3DSX2	143.33	41.65	99.18	0.9054	XX	0.9935	[SAS] Eurasian	5108846	4107888	162824	1.75	0.001	1396	168026908	487	128	2402	5364	60	6272
S21148	211108_A01509_0033_AHTYC3DSX2	151.03	43.81	99.21	0.9082	XX	1	[SAS] Eurasian	5380763	4330049	153330	2.02	0.001	1019	110918083	487	153	2732	5655	80	6643
S21149	211108_A01509_0033_AHTYC3DSX2	120.97	34.96	99.14	0.9047	XX	1	[AMR] Arabian II	5124097	4121908	165894	1.73	0.001	1326	202575460	408	131	2288	4975	65	5749
S21150	211108_A01509_0033_AHTYC3DSX2	171.33	49.49	99.24	0.9071	XX	1	[EUR] Arabian I	5255507	4227287	158740	1.85	0.001	1209	137140081	480	145	2934	5588	61	6831
S21151	211108_A01509_0034_BHV5HFDSX2	100.66	28.4	98.86	0.8955	XX	1	[EUR] Arabian I	5159579	4154553	165710	1.77	0.001	1339	193024937	401	146	2216	4830	71	5616
S21152	211108_A01509_0034_BHV5HFDSX2	118.1	32.27	98.96	0.8981	XY	0.9961	[AMR] Arabian II	5182632	4171567	154295	1.86	0.001	1171	151049756	432	138	2372	5142	75	5979
S21153	211108_A01509_0034_BHV5HFDSX2	131.63	37.07	98.86	0.8906	XY	1	[SAS] Eurasian	5042871	4053653	156611	1.74	0.001	1368	162618741	459	150	2564	5305	77	6589
S21154	211108_A01509_0034_BHV5HFDSX2	113.1	31.97	99.07	0.8984	XX	1	[EUR] Arabian I	5536656	4459841	152383	2.11	0.001	872	104539546	416	128	2266	5407	53	6086
S21155	211108_A01509_0034_BHV5HFDSX2	116.7	32.98	98.92	0.8982	XX	1	[AFR] African	5962847	4809781	154554	2.24	0.001	692	88982197	454	140	2374	5784	48	6603
S21156	211108_A01509_0034_BHV5HFDSX2	152.09	42.67	98.97	0.8973	XY	0.997	[SAS] Eurasian	5122721	4120273	155167	1.8	0.001	1287	154459266	456	148	2822	5446	78	6680
S21157	211108_A01509_0034_BHV5HFDSX2	114.07	32.29	98.97	0.8979	XY	0.998	[SAS] Eurasian	4962191	3991258	166134	1.6	0.001	1454	310308101	409	130	2338	4883	58	5804
S21158	211108_A01509_0034_BHV5HFDSX2	146.33	40.6	98.77	0.8908	XY	0.9969	[EUR] Arabian I	5143201	4136464	156731	1.79	0.001	1299	168560006	440	151	2842	5467	81	7003
S21159	211108_A01509_0034_BHV5HFDSX2	114.91	32.19	99.05	0.9022	XY	0.996	[EUR] Arabian I	5140407	4136342	154522	1.85	0.001	1234	152916642	420	139	2404	4980	68	5902
S21160	211108_A01509_0034_BHV5HFDSX2	130.97	36.87	99.13	0.8984	XX	1	[EUR] Arabian I	5120037	4117461	162808	1.76	0.001	1366	172042910	431	127	2668	5311	62	6650
S21161	211108_A01509_0034_BHV5HFDSX2	105.96	29.84	98.92	0.9006	XX	0.9912	[SAS] Eurasian	5160485	4154217	161441	1.82	0.001	1274	148603840	407	137	2200	4845	56	5751
S21162	211108_A01509_0034_BHV5HFDSX2	124.26	34.7	99.03	0.9002	XY	1	[SAS] Eurasian	5157486	4148864	153523	1.85	0.001	1231	136051426	440	141	2400	5132	70	6145
S21163	211108_A01509_0034_BHV5HFDSX2	155.78	43.85	98.81	0.8929	XY	1	[EUR] Arabian I	5087275	4090638	163018	1.66	0.001	1261	267642700	464	141	2720	5530	85	6687
S21164	211108_A01509_0034_BHV5HFDSX2	113.26	31.89	99.09	0.9013	XY	0.9919	[AMR] Arabian II	5083855	4088051	155717	1.79	0.001	1362	163666516	447	140	2398	4997	62	5942
S21165	211108_A01509_0034_BHV5HFDSX2	148.05	40.74	99.05	0.8959	XY	0.9969	[EUR] Arabian I	5115438	4112132	153917	1.81	0.001	1216	136766339	427	147	2802	5479	77	6968
S21166	211108_A01509_0034_BHV5HFDSX2	118.38	33.28	98.98	0.8983	XX	0.9921	[AFR] African	5688636	4584460	152772	2.17	0.001	763	99480712	438	142	2324	5573	52	6425
S21167	211108_A01509_0034_BHV5HFDSX2	104.73	29.34	98.82	0.8992	XX	0.9955	[EUR] Arabian I	5185643	4174552	162565	1.81	0.001	1270	163515314	412	134	2256	4917	61	5683
S21168	211108_A01509_0034_BHV5HFDSX2	138.26	38.47	99.01	0.8987	XY	0.9967	[EUR] Arabian I	5255500	4228943	151079	1.93	0.001	1088	123301012	460	143	2684	5462	69	6604
S21169	211108_A01509_0034_BHV5HFDSX2	142.88	40.05	99.12	0.8991	XX	1	[EUR] Arabian I	5431819	4373163	157325	1.98	0.001	954	164816354	451	147	2664	5630	71	6854
S21170	211108_A01514_0038_AHV5JHDSX2	138.49	39.88	98.84	0.8888	XY	0.9967	[EUR] Arabian I	5118612	4117062	158539	1.75	0.001	1321	192541004	450	161	2594	5520	74	6767
S21171	211108_A01514_0038_AHV5JHDSX2	126.1	36.35	98.73	0.8892	XX	1	[EUR] Arabian I	5207141	4190746	158796	1.86	0.001	1277	151344372	464	149	2344	5283	64	6556
S21172	211108_A01514_0038_AHV5JHDSX2	140.41	40.76	99	0.8965	XX	1	[AMR] Arabian II	5210827	4190460	159631	1.85	0.001	1206	150622779	467	138	2650	5384	56	6417
S21173	211108_A01514_0038_AHV5JHDSX2	115.39	33.06	98.94	0.8918	XY	0.996	[SAS] Eurasian	5200422	4185798	152978	1.87	0.001	1229	153306716	424	148	2412	5010	61	5941
S21174	211108_A01514_0038_AHV5JHDSX2	139.66	39.75	99	0.8973	XY	1	[SAS] Eurasian	5156301	4147588	154068	1.83	0.001	1202	146574339	446	146	2590	5413	84	6392
S21175	211108_A01514_0038_AHV5JHDSX2	127.83	37.02	99.11	0.8976	XX	0.9928	[AFR] African	5370489	4325573	173646	1.72	0.001	824	377647137	434	132	2410	5401	52	6423
S21176	211108_A01514_0038_AHV5JHDSX2	131.83	37.82	98.82	0.8923	XY	0.9982	[AMR] Arabian II	5217576	4197766	153847	1.85	0.001	1157	166095716	451	145	2720	5419	64	6810
S21177	211108_A01514_0038_AHV5JHDSX2	151.57	43.52	98.97	0.893	XY	0.997	[EUR] Arabian I	5105364	4104381	157818	1.74	0.001	1259	202485731	460	143	2676	5540	58	7057
S21178	211108_A01514_0038_AHV5JHDSX2	104.09	30.05	99.15	0.9004	XY	1	[AMR] Arabian II	5256919	4233949	153047	1.91	0.001	1077	141979078	451	133	2330	5080	53	5704
S21179	211108_A01514_0038_AHV5JHDSX2	131.1	37.39	98.95	0.8943	XY	1	[AMR] Arabian II	5181964	4169483	160162	1.75	0.001	1189	248473693	483	146	2612	5248	78	6314
S21180	211108_A01514_0038_AHV5JHDSX2	126.47	36.17	98.97	0.8938	XY	1	[EUR] Arabian I	5157793	4150222	155196	1.83	0.001	1252	147247536	413	145	2506	5229	64	6147
S21181	211108_A01514_0038_AHV5JHDSX2	112.07	32.35	99.02	0.8967	XY	1	[EUR] Arabian I	5147339	4143681	157975	1.78	0.001	1174	196600904	423	139	2284	5015	72	5858
S21182	211108_A01514_0038_AHV5JHDSX2	131.59	37.73	98.9	0.8915	XY	0.9965	[EUR] Arabian I	5068145	4074862	160508	1.7	0.001	1374	227311972	447	136	2316	5156	66	5998
S21183	211108_A01514_0038_AHV5JHDSX2	137.3	38.87	98.87	0.8919	XY	0.9983	[SAS] Eurasian	5071423	4078372	156642	1.77	0.001	1321	164841255	457	137	2554	5346	64	6791
S21184	211108_A01514_0038_AHV5JHDSX2	139.83	40.32	99.15	0.8977	XY	0.9902	[EUR] Arabian I	5003987	4022384	170076	1.53	0.001	1352	395525001	472	145	2702	5356	73	6713
S21185	211108_A01514_0037_BHV7KJDSX2	126.23	37.04	99.27	0.8947	XY	0.9964	[EUR] Arabian I	5200970	4187317	155379	1.84	0.001	1203	175342700	497	146	2522	5237	62	6250
S21186	211108_A01514_0038_AHV5JHDSX2	148.57	42.44	98.9	0.8919	XY	0.9969	[EUR] Arabian I	5176692	4162854	151572	1.89	0.001	1250	152970029	453	150	2754	5623	65	6914
S21187	211108_A01514_0038_AHV5JHDSX2	126.41	36.49	99.15	0.9028	XY	0.9894	[EUR] Arabian I	5141543	4139973	157082	1.77	0.001	1395	171777953	476	137	2376	4928	62	5664
S21188	211108_A01514_0038_AHV5JHDSX2	127.74	36.92	98.89	0.8923	XX	0.9963	[EUR] Arabian I	5224724	4203961	160939	1.83	0.001	1246	147072046	476	138	2474	5260	66	6152
S21189	211108_A01514_0038_AHV5JHDSX2	133.95	38.22	99.14	0.8985	XY	1	[EUR] Arabian I	5083021	4088308	157283	1.76	0.001	1304	163969612	442	141	2720	5285	67	6643
S21190	211108_A01514_0038_AHV5JHDSX2	125.53	35.67	99.12	0.892	XX	0.9963	[SAS] Eurasian	5476176	4409082	151993	2.09	0.001	929	104780469	475	153	2532	5561	69	6411
S21191	211108_A01514_0038_AHV5JHDSX2	131.17	37.69	99.16	0.8997	XY	0.9965	[SAS] Eurasian	5411225	4356231	152749	1.97	0.001	929	166037141	477	149	2552	5523	80	6541
S21192	211108_A01514_0038_AHV5JHDSX2	138.57	39.96	99.23	0.9011	XY	1	[SAS] Eurasian	4987023	4009541	168546	1.56	0.001	1167	355615342	480	159	2672	5345	75	6278
S21193	211108_A01514_0038_AHV5JHDSX2	142.24	40.83	98.97	0.896	XY	0.9968	[SAS] Eurasian	5044806	4055068	157969	1.72	0.001	1403	168317795	450	146	2776	5342	67	6890
S21194	211108_A01514_0037_BHV7KJDSX2	117	34.11	99.24	0.9014	XY	0.9961	[EAS] East Asian	5211735	4197619	147180	2	0.001	1063	111671536	397	134	2152	5053	60	5623
S21195	211108_A01514_0037_BHV7KJDSX2	119.2	34.67	99.35	0.9093	XY	0.9925	[AMR] Arabian II	4893780	3939724	173951	1.45	0.001	1410	440929309	455	136	2292	4538	63	4940
S21196	211108_A01514_0037_BHV7KJDSX2	106.37	31.03	99.27	0.8964	XY	0.9957	[AMR] Arabian II	4996129	4021913	171798	1.55	0.001	1256	376372816	396	134	2254	4685	52	5200
S21197	211108_A01514_0037_BHV7KJDSX2	121.75	35.56	99.25	0.9008	XY	1	[SAS] Eurasian	5155628	4151928	153863	1.84	0.001	1332	151277492	442	135	2384	5057	58	5591
S21198	211108_A01514_0037_BHV7KJDSX2	132.99	39.23	99.21	0.9031	XX	1	[EUR] Arabian I	5050746	4061798	171156	1.61	0.001	1446	283395256	468	142	2404	5091	49	5764
S21199	211108_A01514_0037_BHV7KJDSX2	118.44	34.47	99.36	0.907	XX	0.9961	[SAS] Eurasian	5090141	4096611	174488	1.62	0.001	1081	355597593	447	135	2280	5028	54	5577
S21200	211108_A01514_0037_BHV7KJDSX2	138.28	40.71	99.15	0.8959	XX	1	[EUR] Arabian I	4881100	3922858	190815	1.32	0.001	1349	571160575	473	137	2540	5015	55	5908
S21201	211108_A01514_0037_BHV7KJDSX2	125.9	36.96	99.29	0.8982	XX	1	[EUR] Arabian I	5261157	4234776	156997	1.92	0.001	1104	127188409	457	139	2372	5128	53	5827
S21202	211108_A01514_0037_BHV7KJDSX2	132.46	38.92	99.22	0.9021	XX	1	[EUR] Arabian I	5070435	4078430	168438	1.67	0.001	1389	245939404	427	132	2438	5027	68	5887
S21203	211108_A01514_0037_BHV7KJDSX2	138.19	40.15	99.24	0.8981	XY	0.9967	[EUR] Arabian I	5197360	4182356	153899	1.85	0.001	1216	147317794	496	137	2702	5391	69	6468
S21204	211110_A01515_0039_BHV235DSX2	124.13	35.63	99.22	0.9055	XY	0.9928	[EUR] Arabian I	4988376	4015968	168204	1.57	0.001	1379	326528593	417	130	2466	4935	59	5934
S21205	211108_A01514_0037_BHV7KJDSX2	145.92	42.52	99.3	0.9026	XY	1	[EUR] Arabian I	5086596	4092324	168591	1.59	0.001	1213	351379769	480	155	2814	5360	67	6482
S21206	211108_A01514_0037_BHV7KJDSX2	121.8	35.5	99.31	0.9041	XY	1	[SAS] Eurasian	5033820	4050091	160836	1.69	0.001	1336	227330222	461	143	2416	4880	65	5723
S21207	211108_A01514_0037_BHV7KJDSX2	124.75	36.32	99.24	0.9007	XY	0.9982	[EUR] Arabian I	5062630	4074788	161954	1.67	0.001	1457	260366300	452	135	2412	5016	63	5708
S21208	211108_A01514_0037_BHV7KJDSX2	125.27	36.84	99.3	0.9035	XX	0.9963	[SAS] Eurasian	5165679	4157154	162106	1.8	0.001	1180	183103215	437	145	2314	5045	67	5658
S21209	211108_A01514_0037_BHV7KJDSX2	135.52	40.1	99.31	0.9032	XX	0.9932	[AMR] Arabian II	5134700	4131015	164392	1.75	0.001	1243	206009844	485	139	2614	5183	72	5979
S21210	211108_A01514_0037_BHV7KJDSX2	124.34	36.53	99.24	0.8975	XX	0.9925	[EUR] Arabian I	4987725	4010823	174759	1.53	0.001	1322	360958953	474	131	2380	4897	63	5624
S21211	211108_A01514_0037_BHV7KJDSX2	109.65	32.3	99.23	0.8988	XX	1	[EUR] Arabian I	5030308	4050043	183544	1.47	0.001	1147	447694009	443	134	2322	4742	53	5301
S21212	211108_A01514_0037_BHV7KJDSX2	158.85	46.53	99.2	0.8953	XX	1	[EUR] Arabian I	5011876	4029223	173739	1.56	0.001	1493	329573948	492	141	2662	5344	62	6658
S21213	211108_A01514_0037_BHV7KJDSX2	103.74	30.52	99.36	0.9061	XX	0.9826	[EUR] Arabian I	5201669	4193415	161266	1.81	0.001	1209	183313351	414	135	2144	4608	43	4741
S21214	211108_A01514_0037_BHV7KJDSX2	153.86	45.21	99.18	0.8962	XX	0.997	[EUR] Arabian I	5260084	4232620	157976	1.88	0.001	1167	130674063	497	133	2790	5521	74	6751
S21215	211108_A01514_0037_BHV7KJDSX2	119.85	35.27	99.3	0.9041	XX	1	[EUR] Arabian I	5136451	4133732	162272	1.78	0.001	1291	155017080	429	145	2354	5038	55	5610
S21216	211107_A01522_0040_AHV2G7DSX2	120.94	34.95	99.1	0.8952	XX	1	[SAS] Eurasian	5082082	4088402	161267	1.79	0.001	1264	154268277	411	162	2322	5077	46	6038
S21217	211107_A01522_0040_AHV2G7DSX2	140.23	40.41	99.14	0.8932	XY	0.9967	[AMR] Arabian II	5007493	4028077	163280	1.64	0.001	1306	302932995	433	154	2596	5150	71	6086
S21218	211107_A01522_0040_AHV2G7DSX2	112.15	32.46	99.14	0.8977	XX	0.9756	[SAS] Eurasian	5007975	4031797	173029	1.58	0.001	1331	319853946	424	123	2198	4724	56	5346
S21219	211107_A01522_0040_AHV2G7DSX2	118.31	33.93	99.07	0.8939	XY	0.9962	[EAS] East Asian	5272937	4248838	149489	1.97	0.001	1098	119831874	412	140	2162	4994	61	5902
S21220	211107_A01522_0040_AHV2G7DSX2	132.87	38.54	99.13	0.8825	XX	0.9931	[EUR] Arabian I	5046201	4060084	168613	1.65	0.001	1450	255882025	448	140	2410	4948	47	5493
S21221	211107_A01522_0040_AHV2G7DSX2	120.02	34.4	99.17	0.8981	XY	0.9924	[SAS] Eurasian	4964566	3995627	165809	1.59	0.001	1282	292684303	447	135	2344	4876	51	5688
S21222	211107_A01522_0040_AHV2G7DSX2	136.4	38.94	99.08	0.8932	XY	0.9899	[EUR] Arabian I	5111444	4114639	157442	1.77	0.001	1294	198985568	446	140	2516	5225	67	6235
S21223	211107_A01522_0040_AHV2G7DSX2	129.89	37.18	99.2	0.8987	XY	0.9931	[SAS] Eurasian	5006822	4029535	160113	1.68	0.001	1386	208664516	474	129	2342	4849	70	5396
S21224	211107_A01522_0040_AHV2G7DSX2	124.83	35.82	99.15	0.8974	XY	0.9964	[EUR] Arabian I	5253910	4231027	151532	1.93	0.001	1098	136487218	446	136	2416	5241	60	6131
S21225	211107_A01522_0040_AHV2G7DSX2	139.87	40.09	99.25	0.8993	XY	0.9984	[SAS] Eurasian	5059748	4072756	159597	1.71	0.001	1306	213720167	427	136	2628	5043	71	5689
S21226	211107_A01522_0040_AHV2G7DSX2	137.33	39.69	99.16	0.897	XY	0.9901	[EUR] Arabian I	5368859	4323689	151412	1.98	0.001	963	170012830	465	148	2748	5439	73	6586
S21227	211107_A01522_0040_AHV2G7DSX2	141.32	40.62	99.1	0.895	XY	1	[SAS] Eurasian	5130650	4131487	154908	1.8	0.001	1223	159478408	474	150	2460	5146	70	5696
S21228	211107_A01522_0040_AHV2G7DSX2	120.23	34.5	99.1	0.8947	XY	0.9962	[EUR] Arabian I	5175129	4167315	156059	1.83	0.001	1161	201531587	436	134	2376	4972	63	5712
S21229	211107_A01522_0040_AHV2G7DSX2	136.05	39.08	99.17	0.8971	XY	0.9966	[EUR] Arabian I	5232683	4211863	153385	1.89	0.001	1173	155318445	457	147	2452	5237	59	6344
S21230	211107_A01522_0040_AHV2G7DSX2	133.39	38.56	99.21	0.8933	XY	0.9932	[EUR] Arabian I	4941780	3975817	175907	1.45	0.001	1284	466331978	432	153	2500	4962	62	5953
S21231	211107_A01522_0040_AHV2G7DSX2	112.4	32.08	99.09	0.8959	XY	0.9959	[EUR] Arabian I	5093227	4100909	157447	1.77	0.001	1283	203119953	405	130	2158	4798	64	5299
S21232	211107_A01522_0040_AHV2G7DSX2	145.26	42	99.1	0.8914	XY	0.9922	[AMR] Arabian II	4992998	4018702	174579	1.49	0.001	1179	433862764	454	135	2522	5102	70	6156
S21233	211107_A01522_0040_AHV2G7DSX2	140.11	40.26	99.11	0.8963	XY	1	[EUR] Arabian I	5121226	4120996	155309	1.8	0.001	1255	183193502	425	144	2546	5129	65	5751
S21234	211107_A01522_0040_AHV2G7DSX2	105.56	30.3	99.13	0.8979	XY	1	[AMR] Arabian II	5086890	4097871	157257	1.76	0.001	1243	195570489	445	131	2114	4807	58	5100
S21235	211107_A01522_0040_AHV2G7DSX2	124.81	36.1	99.13	0.8963	XX	0.9852	[EUR] Arabian I	5376663	4330916	154583	1.99	0.001	1028	117197028	479	145	2398	5240	51	6270
S21236	211107_A01522_0040_AHV2G7DSX2	124.63	35.83	99.14	0.8997	XX	0.9852	[SAS] Eurasian	5070224	4079619	170743	1.64	0.001	1236	289458428	427	137	2366	4916	57	5539
S21237	211107_A01522_0040_AHV2G7DSX2	108.85	31.14	99.14	0.8981	XY	1	[SAS] Eurasian	5085971	4096077	155007	1.8	0.001	1221	154760374	400	142	2116	4784	55	5170
S21238	211107_A01522_0040_AHV2G7DSX2	145.97	41.49	99.18	0.8988	XY	0.9937	[AMR] Arabian II	5152147	4146717	154428	1.82	0.001	1280	176438877	470	156	2596	5178	73	5810
S21239	211107_A01522_0039_BHTYHNDSX2	131.02	37.53	99.06	0.8908	XY	0.9965	[AMR] Arabian II	5030428	4048311	162115	1.67	0.001	1303	244416537	458	134	2534	4963	66	5606
S21240	211107_A01522_0039_BHTYHNDSX2	124.73	35.94	99.24	0.8954	XY	0.9964	[SAS] Eurasian	5327291	4290471	149894	1.98	0.001	998	110881847	467	134	2336	5174	56	5584
S21241	211107_A01522_0039_BHTYHNDSX2	99.7	28.65	99.09	0.892	XX	0.9862	[EUR] Arabian I	5296002	4270548	159354	1.9	0.001	1093	131520230	436	138	1982	4679	52	4847
S21242	211107_A01522_0039_BHTYHNDSX2	130.04	38	99.15	0.8899	XY	0.9965	[SAS] Eurasian	4989341	4015576	167172	1.57	0.001	1145	345615798	462	142	2630	4976	66	5580
S21243	211107_A01522_0039_BHTYHNDSX2	111.37	32.2	99.14	0.8912	XX	0.9917	[EUR] Arabian I	5086143	4096679	164163	1.75	0.001	1337	165813019	434	132	2346	4843	54	5559
S21244	211107_A01522_0039_BHTYHNDSX2	121.73	34.94	98.99	0.8857	XY	0.9962	[SAS] Eurasian	5175165	4166526	152185	1.89	0.001	1142	135467953	415	136	2302	4934	60	5454
S21245	211107_A01522_0039_BHTYHNDSX2	151.2	43.77	99.11	0.89	XX	0.9939	[SAS] Eurasian	5292995	4261137	157154	1.91	0.001	1197	132016528	472	142	2734	5417	65	6517
S21246	211107_A01522_0039_BHTYHNDSX2	104.44	30.48	99.05	0.8867	XX	1	[SAS] Eurasian	5189653	4181041	160521	1.85	0.001	1277	145058954	393	127	2046	4841	54	5625
S21247	211107_A01522_0039_BHTYHNDSX2	123.64	35.36	99.05	0.8909	XX	0.9925	[SAS] Eurasian	5103385	4108759	163067	1.75	0.001	1363	157868906	443	136	2218	4927	61	5392
S21248	211107_A01522_0039_BHTYHNDSX2	128.93	37.1	99.14	0.8928	XX	0.9747	[SAS] Eurasian	5045740	4058887	166810	1.68	0.001	1320	189793981	423	121	2286	5019	50	5853
S21249	211107_A01522_0039_BHTYHNDSX2	133.43	38.3	99.08	0.8933	XX	1	[EUR] Arabian I	5196118	4183194	160922	1.83	0.001	1290	166300840	445	143	2358	5146	54	5603
S21250	211107_A01522_0039_BHTYHNDSX2	134.35	38.83	99.07	0.8898	XX	0.9931	[AMR] Arabian II	5023120	4042372	188684	1.4	0.001	1113	542696042	458	143	2494	4978	71	5483
S21251	211107_A01522_0039_BHTYHNDSX2	138.14	39.8	99.17	0.8916	XY	0.9917	[SAS] Eurasian	5071358	4081825	154912	1.79	0.001	1279	153385147	413	145	2572	5113	68	6141
S21252	211107_A01522_0039_BHTYHNDSX2	124.45	35.46	99.2	0.8951	XY	0.9982	[AMR] Arabian II	5147937	4145728	155596	1.83	0.001	1233	188626239	426	136	2284	4931	59	5485
S21253	211107_A01522_0039_BHTYHNDSX2	108.11	31.09	99.07	0.8889	XX	0.9829	[EUR] Arabian I	5060529	4074739	163552	1.73	0.001	1363	175672074	432	144	2104	4641	39	4957
S21254	211107_A01522_0039_BHTYHNDSX2	121.09	35.11	99.21	0.8925	XX	0.9847	[SAS] Eurasian	5277001	4249693	157429	1.92	0.001	1167	129198646	446	131	2142	5024	61	5497
S21255	211107_A01522_0039_BHTYHNDSX2	126.1	36.13	98.84	0.887	XX	0.9926	[SAS] Eurasian	5065164	4077524	168515	1.66	0.001	1238	266997219	467	144	2402	4979	58	5744
S21256	211107_A01522_0039_BHTYHNDSX2	158.47	45.86	99.23	0.8979	XX	1	[AMR] Arabian II	5240647	4216736	158822	1.87	0.001	1225	134397133	493	150	2606	5409	58	6127
S21257	211107_A01522_0039_BHTYHNDSX2	134.37	38.98	99.04	0.8877	XX	1	[SAS] Eurasian	5105451	4109007	161499	1.77	0.001	1308	155632274	454	136	2448	5108	61	5935
S21258	211107_A01522_0039_BHTYHNDSX2	117.01	33.74	99.16	0.8923	XX	0.9921	[EUR] Arabian I	5171463	4164534	160654	1.82	0.001	1285	166346349	427	142	2308	4895	56	5313
S21259	211107_A01522_0039_BHTYHNDSX2	143.27	41.27	99.18	0.8913	XX	0.9935	[EUR] Arabian I	5172463	4163928	161399	1.8	0.001	1255	149172904	447	127	2454	5154	61	5836
S21260	211107_A01523_0034_AHV2N2DSX2	141.3	40.85	98.93	0.8861	XY	0.9968	[SAS] Eurasian	5108315	4111881	153998	1.81	0.001	1225	147009763	469	155	2520	5289	75	6354
S21261	211107_A01523_0034_AHV2N2DSX2	120.19	34.91	98.79	0.8823	XX	0.9688	[AFR] African	5649490	4557858	150228	2.2	0.001	802	83688147	453	130	2364	5505	56	6264
S21262	211107_A01523_0034_AHV2N2DSX2	141.05	40.76	99.01	0.8904	XY	0.9967	[EUR] Arabian I	5176315	4166640	155584	1.81	0.001	1204	167184731	430	140	2750	5334	69	6495
S21263	211107_A01523_0034_AHV2N2DSX2	100.49	28.95	99.04	0.8909	XY	0.9954	[EUR] Arabian I	5272403	4250745	149844	1.99	0.001	1083	124330477	408	122	2188	4867	54	5631
S21264	211107_A01523_0034_AHV2N2DSX2	101.81	29.31	99.07	0.8955	XY	0.9955	[SAS] Eurasian	5149320	4147315	155734	1.83	0.001	1196	148807051	425	124	2092	4776	57	5501
S21265	211107_A01523_0034_AHV2N2DSX2	141.74	41	99.07	0.8883	XY	0.9968	[SAS] Eurasian	4870713	3916760	176329	1.4	0.001	1264	469374974	469	131	2570	5055	56	6100
S21266	211107_A01523_0034_AHV2N2DSX2	143.73	41.55	98.87	0.8864	XY	0.9936	[EUR] Arabian I	5114753	4117252	154968	1.8	0.001	1262	168907367	467	136	2602	5312	62	6374
S21267	211107_A01523_0034_AHV2N2DSX2	115.62	33.45	99.1	0.8923	XY	0.9961	[AMR] Arabian II	5236067	4220095	154297	1.89	0.001	1126	169214312	461	130	2388	5121	52	5918
S21268	211107_A01523_0034_AHV2N2DSX2	151.73	43.76	98.96	0.8863	XY	0.994	[EUR] Arabian I	5140468	4138453	155631	1.79	0.001	1265	161636376	461	154	2722	5399	63	6447
S21269	211107_A01523_0034_AHV2N2DSX2	128.98	36.85	99	0.8897	XY	1	[EUR] Arabian I	5124997	4127216	154590	1.82	0.001	1263	168427075	467	135	2388	5112	55	6229
S21270	211107_A01523_0034_AHV2N2DSX2	132.6	38.51	99.03	0.8914	XY	0.9966	[SAS] Eurasian	5074134	4083497	155875	1.77	0.001	1352	163912142	447	150	2514	5118	72	6149
S21271	211107_A01523_0034_AHV2N2DSX2	121.05	34.86	98.89	0.8838	XY	0.9981	[EUR] Arabian I	5093698	4103057	160968	1.74	0.001	1314	228069579	422	139	2392	4951	70	5883
S21272	211107_A01523_0034_AHV2N2DSX2	116.44	33.48	98.98	0.8907	XY	0.9961	[EUR] Arabian I	5104784	4110971	158434	1.76	0.001	1269	212964449	428	123	2324	4981	60	5723
S21273	211107_A01523_0034_AHV2N2DSX2	153.98	44.48	99.14	0.8928	XY	0.994	[EUR] Arabian I	5185296	4173212	154458	1.84	0.001	1297	150799263	451	145	2696	5363	65	6656
S21274	211107_A01523_0034_AHV2N2DSX2	154.4	44.83	99.1	0.8928	XX	0.988	[EUR] Arabian I	5154331	4148281	173376	1.62	0.001	1116	367825858	442	135	2666	5446	58	6637
S21275	211107_A01523_0034_AHV2N2DSX2	125.18	36.19	98.94	0.8862	XY	0.9964	[EUR] Arabian I	5146693	4142338	155690	1.81	0.001	1313	170760048	418	134	2352	4997	59	6139
S21276	211107_A01523_0034_AHV2N2DSX2	123.18	35.48	99.09	0.8895	XY	0.9963	[EUR] Arabian I	5096444	4103505	157962	1.76	0.001	1417	190121933	453	138	2368	5050	68	6048
S21277	211107_A01523_0034_AHV2N2DSX2	116.09	33.23	99.23	0.889	XY	0.9961	[EUR] Arabian I	5122294	4125136	154654	1.82	0.001	1338	162761414	429	134	2366	4945	55	5891
S21278	211107_A01523_0034_AHV2N2DSX2	135.76	39.3	99.16	0.8963	XY	0.9966	[EUR] Arabian I	5056699	4067866	159309	1.71	0.001	1391	218683642	467	148	2534	5148	66	6219
S21279	211107_A01523_0034_AHV2N2DSX2	126.84	36.85	99.2	0.895	XY	1	[SAS] Eurasian	5090835	4097041	157114	1.75	0.001	1304	174646294	453	137	2546	5192	63	6126
S21280	211107_A01523_0034_AHV2N2DSX2	153.09	43.93	99.04	0.8908	XY	0.997	[EUR] Arabian I	5061124	4072066	160074	1.69	0.001	1437	221956486	479	140	2692	5417	68	6385
S21281	211107_A01523_0033_BHTYVFDSX2	127.72	36.9	99.04	0.8949	XY	0.9982	[EUR] Arabian I	5121786	4122257	154671	1.81	0.001	1195	154456923	429	127	2640	5197	69	6206
S21282	211107_A01523_0033_BHTYVFDSX2	123.61	36.2	99.03	0.8883	XX	0.9925	[SAS] Eurasian	5245278	4221392	156217	1.92	0.001	1151	128866220	442	124	2308	5398	56	6126
S21283	211107_A01523_0033_BHTYVFDSX2	110.79	32.17	99.04	0.8949	XY	0.9959	[SAS] Eurasian	5067722	4081550	158081	1.75	0.001	1380	175191649	436	126	2300	4946	48	5703
S21284	211107_A01523_0033_BHTYVFDSX2	121.72	35.37	98.99	0.895	XY	1	[AMR] Arabian II	5168395	4160064	159447	1.76	0.001	1025	257608309	451	133	2432	5170	59	6131
S21285	211107_A01523_0033_BHTYVFDSX2	106.22	30.72	99.2	0.9025	XY	0.9957	[EUR] Arabian I	5123053	4126051	157110	1.79	0.001	1377	159834232	412	131	2390	4806	62	5608
S21286	211107_A01523_0033_BHTYVFDSX2	136.9	39.86	98.89	0.887	XY	0.9966	[EUR] Arabian I	5053425	4066656	160793	1.69	0.001	1398	217363592	435	143	2522	5235	55	6268
S21287	211107_A01523_0033_BHTYVFDSX2	128.53	37.28	99.12	0.8935	XY	0.9929	[EUR] Arabian I	5117314	4119683	154500	1.81	0.001	1283	152509019	423	146	2518	5166	67	6257
S21288	211107_A01523_0033_BHTYVFDSX2	135.82	39.24	99.07	0.8962	XY	0.9966	[EUR] Arabian I	5234199	4215242	153776	1.89	0.001	1157	154048731	440	139	2684	5388	62	6419
S21289	211107_A01523_0033_BHTYVFDSX2	127.06	36.75	99.15	0.8967	XY	0.9964	[EUR] Arabian I	5073102	4082616	167525	1.6	0.001	1178	342246377	465	141	2456	5118	57	6096
S21290	211107_A01523_0033_BHTYVFDSX2	133.76	39.14	99.13	0.897	XX	1	[SAS] Eurasian	5288745	4258238	153765	1.98	0.001	981	109535802	419	132	2506	5390	70	6363
S21291	211107_A01523_0033_BHTYVFDSX2	121.42	35.17	99.14	0.897	XY	1	[AFR] African	5666888	4570938	138466	2.37	0.001	571	53708800	414	124	2364	5522	54	6536
S21292	211107_A01523_0033_BHTYVFDSX2	129.86	37.59	99.02	0.8911	XY	0.9947	[EUR] Arabian I	5221463	4203444	151672	1.92	0.001	1161	141187516	483	143	2512	5339	72	6247
S21293	211107_A01523_0033_BHTYVFDSX2	133.91	39.01	99.15	0.8963	XY	1	[SAS] Eurasian	5054908	4069445	157952	1.73	0.001	1327	175300396	499	139	2552	5229	71	6202
S21294	211107_A01523_0033_BHTYVFDSX2	126.68	36.74	99.09	0.893	XY	0.9964	[SAS] Eurasian	5062362	4073221	156027	1.76	0.001	1344	150323380	463	132	2410	5059	78	6022
S21295	211107_A01523_0033_BHTYVFDSX2	141.47	41.19	99.02	0.8908	XY	1	[AMR] Arabian II	5167193	4160123	153274	1.84	0.001	1208	142954417	484	144	2628	5360	69	6254
S21296	211107_A01523_0033_BHTYVFDSX2	172.29	49.68	99.05	0.891	XY	0.9973	[SAS] Eurasian	5087777	4091274	157976	1.73	0.001	1347	181070257	488	149	2942	5436	83	6774
S21297	211107_A01523_0033_BHTYVFDSX2	124.74	36.64	99.2	0.8972	XX	0.9963	[SAS] Eurasian	5097726	4102675	161128	1.77	0.001	1288	154542819	405	137	2460	5080	57	6212
S21298	211107_A01523_0033_BHTYVFDSX2	139.32	40.56	98.93	0.8893	XX	0.9933	[AMR] Arabian II	5031113	4047756	176363	1.55	0.001	1227	377537546	488	138	2500	5192	76	6273
S21299	211107_A01523_0033_BHTYVFDSX2	127.34	36.73	99.13	0.8967	XY	0.9964	[EUR] Arabian I	5169947	4163167	159724	1.77	0.001	1142	259980365	427	133	2556	5205	63	6203
S21300	211107_A01523_0033_BHTYVFDSX2	113.73	33.03	99.07	0.8943	XX	1	[EUR] Arabian I	5088322	4098070	173670	1.61	0.001	1286	327563074	454	127	2256	5005	44	5813
S21301	211107_A01523_0033_BHTYVFDSX2	140.81	41.06	99.14	0.8987	XX	1	[EUR] Arabian I	5075123	4082856	171760	1.61	0.001	1351	266061521	472	156	2558	5208	66	6415
S21302	211107_A01523_0033_BHTYVFDSX2	145.95	42.48	99.13	0.8919	XY	0.9937	[EUR] Arabian I	5134254	4132080	164038	1.67	0.001	1181	266526669	502	136	2800	5479	74	6440
S21303	211209_A01518_0061_BH2J57DSX3	109.51	31.2	99.02	0.907	XY	0.9917	[EUR] Arabian I	5150298	4147618	165414	1.69	0.001	955	320299730	432	132	2378	5014	60	5688
S21304	220104_A01521_0082_BH2YL2DSX3	124.36	35.79	99.2	0.896	XY	1	[AMR] Arabian II	4953566	3984210	168169	1.54	0.001	1387	349607602	444	138	2330	4881	54	5922
S21305	211209_A01518_0061_BH2J57DSX3	108.52	31.11	99	0.9065	XX	1	[EUR] Arabian I	5115947	4117883	165253	1.75	0.001	1265	186029581	407	138	2330	5008	59	6096
S21306	211209_A01518_0061_BH2J57DSX3	118.37	34.06	99.02	0.9077	XX	1	[SAS] Eurasian	5230390	4210067	157834	1.89	0.001	1135	132497167	406	129	2360	5203	54	6380
S21307	220411_A01510_0115_BHH2J2DSX3	117.32	32.75	96.05	0.9179	XX	0.877	[AMR] Arabian II	4988224	4010307	176193	1.53	0.001	1347	354492327	378	145	2362	4866	56	5807
S21308	220411_A01510_0115_BHH2J2DSX3	162.96	45.22	96.65	0.9097	XX	0.9706	[EUR] Arabian I	5070754	4076012	170099	1.62	0.001	1453	259045581	513	152	3044	5387	56	6678
S21309	211209_A01518_0061_BH2J57DSX3	118.07	34.15	99.04	0.9026	XX	0.9843	[EUR] Arabian I	5084340	4091019	167442	1.69	0.001	1399	234927121	453	142	2494	5043	58	6235
S21310	211209_A01518_0061_BH2J57DSX3	141.99	40.68	99	0.9045	XX	0.9934	[AFR] African	5693547	4586680	160087	2.02	0.001	938	149723200	488	143	2708	5971	61	7411
S21311	211110_A01521_0046_AHTYCWDSX2	141.21	40.07	99.16	0.9006	XY	0.9935	[AFR] African	5820584	4694403	145304	2.24	0.001	650	86618659	507	135	2564	5926	65	6983
S21312	211110_A01521_0046_AHTYCWDSX2	162.77	46.72	99.17	0.8983	XY	0.9944	[EUR] Arabian I	5157306	4149944	153499	1.82	0.001	1218	163704370	469	142	2662	5464	73	6704
S21313	211110_A01521_0046_AHTYCWDSX2	121.16	34.46	99.23	0.903	XY	0.9943	[EUR] Arabian I	5076444	4086318	157511	1.76	0.001	1391	196622418	469	136	2298	4924	67	5880
S21314	211110_A01521_0046_AHTYCWDSX2	140.49	39.96	99.17	0.9002	XY	0.9935	[EUR] Arabian I	5128869	4129930	164605	1.66	0.001	1165	331014210	459	144	2556	5305	69	6209
S21315	211110_A01521_0046_AHTYCWDSX2	111.64	32.11	99.23	0.8877	XY	0.9939	[EUR] Arabian I	5104951	4111719	153730	1.84	0.001	1206	141053705	429	138	2422	4865	56	5669
S21316	211110_A01521_0046_AHTYCWDSX2	142.7	40.81	99.24	0.9041	XX	0.9935	[EUR] Arabian I	5011137	4029745	171469	1.58	0.001	1469	300322922	476	145	2670	5128	60	6324
S21317	211110_A01521_0046_AHTYCWDSX2	168.83	48.1	99.17	0.9019	XX	0.9945	[EUR] Arabian I	5523248	4446475	153928	2.05	0.001	918	106515647	493	145	2830	5845	78	7190
S21318	211110_A01521_0046_AHTYCWDSX2	128.79	36.56	99.28	0.9049	XY	0.9965	[EUR] Arabian I	5069268	4077642	160876	1.69	0.001	1452	201411219	452	140	2560	5164	61	6175
S21319	211110_A01521_0046_AHTYCWDSX2	145.3	41.28	99.24	0.9054	XY	0.9937	[AMR] Arabian II	5198046	4185460	155706	1.82	0.001	1167	193142716	436	140	2606	5418	64	6524
S21320	211110_A01521_0046_AHTYCWDSX2	136.81	39.22	99.34	0.9059	XX	0.9866	[EUR] Arabian I	5005054	4025413	180810	1.47	0.001	1475	401966855	493	135	2508	5194	65	6149
S21321	211110_A01521_0046_AHTYCWDSX2	149.24	42.77	99.24	0.9012	XY	0.9969	[EUR] Arabian I	5084114	4089509	154977	1.78	0.001	1286	154239617	464	128	2708	5343	66	6459
S21322	211110_A01521_0046_AHTYCWDSX2	138.5	39.72	99.18	0.8992	XY	0.9917	[EUR] Arabian I	5061022	4070143	160054	1.7	0.001	1377	215048447	454	132	2778	5099	66	6211
S21323	211110_A01521_0046_AHTYCWDSX2	140.4	40.31	99.19	0.9015	XX	0.9901	[EUR] Arabian I	5063186	4072055	166743	1.68	0.001	1445	211333601	498	134	2444	5243	59	6287
S21324	211110_A01521_0046_AHTYCWDSX2	165.85	47.53	99.25	0.9025	XX	0.9888	[AFR] African	5709296	4599162	150926	2.17	0.001	780	88286491	511	154	2822	6086	63	7248
S21325	211110_A01521_0046_AHTYCWDSX2	161.55	46.66	99.31	0.901	XX	0.9943	[EUR] Arabian I	5056615	4066500	170746	1.62	0.001	1417	292004479	454	144	2772	5291	64	6683
S21326	211110_A01521_0046_AHTYCWDSX2	151.72	43	99.14	0.9	XY	0.994	[EUR] Arabian I	4984712	4007576	168510	1.55	0.001	1457	315585761	456	145	2664	5272	70	6376
S21327	211110_A01521_0046_AHTYCWDSX2	156.75	44.88	99.15	0.8954	XY	0.9912	[EUR] Arabian I	5211309	4194065	153666	1.85	0.001	1227	154346452	476	135	2802	5557	75	6619
S21328	211110_A01521_0046_AHTYCWDSX2	115.53	33.11	99.22	0.9023	XY	0.9961	[EUR] Arabian I	5224819	4206681	150353	1.94	0.001	1137	143604934	413	125	2434	5049	55	5913
S21329	211110_A01521_0046_AHTYCWDSX2	129.38	36.96	99.19	0.8995	XY	0.993	[SAS] Eurasian	5118823	4119723	156134	1.79	0.001	1216	157224103	450	127	2502	5156	58	6130
S21330	211110_A01521_0046_AHTYCWDSX2	139.85	39.69	99.22	0.9046	XY	0.9902	[EUR] Arabian I	5221771	4204775	152964	1.88	0.001	1255	144923474	458	142	2690	5367	69	6564
S21331	211110_A01521_0046_AHTYCWDSX2	140.74	40.15	99.21	0.9012	XX	0.9868	[EUR] Arabian I	5170576	4161198	163748	1.75	0.001	1262	187610095	458	135	2582	5216	63	6325
S21332	MERGED_BHH5CGDSX3-AHTYCWDSX2	113.82	32.26	99.27	0.9019	XY	0.994	[AMR] Arabian II	4910178	3949884	170765	1.5	0.001	1452	361284715	409	138	2376	4735	55	5700
S21333	211110_A01521_0045_BHTYWMDSX2	145.83	40.71	99.24	0.9064	XX	0.9905	[SAS] Eurasian	5122064	4118925	164416	1.73	0.001	1478	182166541	458	126	2692	5348	51	6668
S21334	211110_A01521_0045_BHTYWMDSX2	102.19	28.31	99.25	0.9089	XX	0.9818	[EUR] Arabian I	5444771	4389438	154796	2.04	0.001	940	123346333	396	129	2138	5008	55	5841
S21335	211110_A01521_0045_BHTYWMDSX2	110.99	30.54	99.22	0.9067	XY	0.9959	[SAS] Eurasian	5014568	4038159	162804	1.66	0.001	1262	243258867	440	134	2306	4760	60	5681
S21336	211110_A01521_0045_BHTYWMDSX2	133.89	37.94	99.3	0.9077	XY	0.9966	[EUR] Arabian I	5050533	4063778	170857	1.56	0.001	1170	390610142	466	158	2478	5168	67	6235
S21337	211110_A01521_0045_BHTYWMDSX2	119.91	33.52	99.28	0.9077	XX	0.9922	[SAS] Eurasian	5177843	4168100	159426	1.84	0.001	1235	147974777	418	137	2478	5060	64	6136
S21338	211110_A01521_0045_BHTYWMDSX2	149.77	42.01	99.18	0.9026	XX	0.9938	[EUR] Arabian I	5096248	4098036	166505	1.69	0.001	1361	217912657	450	128	2660	5273	52	6562
S21339	211110_A01521_0045_BHTYWMDSX2	161.63	45.23	99.26	0.9073	XX	0.9943	[AMR] Arabian II	5144029	4138157	164356	1.74	0.001	1396	212603818	495	145	2730	5406	76	6794
S21340	211110_A01521_0045_BHTYWMDSX2	129.76	36.7	99.23	0.9066	XX	1	[EUR] Arabian I	5112272	4110921	169501	1.65	0.001	1436	260321667	435	137	2548	5118	52	6385
S21341	211110_A01521_0045_BHTYWMDSX2	135.81	37.45	99.2	0.9058	XY	0.9966	[SAS] Eurasian	5170742	4160894	152419	1.88	0.001	1196	141479498	433	138	2612	5123	59	6297
S21342	211110_A01521_0045_BHTYWMDSX2	116.12	32.72	99.35	0.9106	XX	1	[SAS] Eurasian	5192924	4182604	160163	1.85	0.001	1281	152300112	412	128	2454	4953	67	6044
S21343	211110_A01521_0045_BHTYWMDSX2	121.76	33.97	99.25	0.909	XX	0.9924	[SAS] Eurasian	5133733	4132253	162146	1.77	0.001	1240	151700887	462	145	2554	5082	71	6256
S21344	211110_A01521_0045_BHTYWMDSX2	122.73	34.31	99.27	0.9077	XX	0.9924	[EUR] Arabian I	5178011	4167027	159807	1.83	0.001	1218	147495539	449	130	2392	5115	54	6266
S21345	211110_A01521_0045_BHTYWMDSX2	154.99	43.43	99.24	0.9057	XY	0.9956	[SAS] Eurasian	5251858	4225918	150059	1.93	0.001	1126	128058705	486	129	2800	5587	68	6877
S21346	211110_A01521_0045_BHTYWMDSX2	139.74	39.24	99.28	0.9096	XX	0.9934	[EUR] Arabian I	5147855	4141517	164882	1.74	0.001	1433	196259054	467	147	2554	5277	57	6677
S21347	211110_A01521_0045_BHTYWMDSX2	133.53	36.78	99.32	0.9084	XY	0.9898	[SAS] Eurasian	5098944	4103733	159406	1.73	0.001	1300	198792540	437	132	2620	5120	69	6230
S21348	211110_A01521_0045_BHTYWMDSX2	109.27	30.31	99.25	0.9026	XY	0.9917	[SAS] Eurasian	5061319	4075370	162005	1.7	0.001	1316	222712237	408	132	2234	4808	49	5767
S21349	211110_A01521_0045_BHTYWMDSX2	133.28	37.74	99.2	0.9037	XX	0.9895	[AMR] Arabian II	5171008	4161201	161593	1.8	0.001	1231	175100503	459	122	2508	5285	56	6496
S21350	211110_A01521_0045_BHTYWMDSX2	126.92	35.39	99.32	0.9083	XX	0.9854	[SAS] Eurasian	5011658	4030362	170526	1.61	0.001	1319	235053473	416	133	2398	5004	69	6012
S21351	211110_A01521_0045_BHTYWMDSX2	131.43	36.77	99.3	0.9086	XX	0.9895	[SAS] Eurasian	5046995	4058144	163801	1.71	0.001	1293	177918921	449	131	2642	5007	62	6168
S21352	211110_A01522_0042_AHV3YFDSX2	118.58	34.18	99.15	0.891	XX	0.9922	[AFR] African	5886340	4750873	155000	2.2	0.001	716	95531178	437	148	2386	5635	63	6523
S21353	211110_A01522_0042_AHV3YFDSX2	150.63	43.36	99.08	0.8882	XX	0.9877	[EUR] Arabian I	5102295	4106519	164569	1.72	0.001	1391	196268451	457	138	2556	5209	73	6290
S21354	220411_A01510_0115_BHH2J2DSX3	183.33	35.07	70.29	0.9089	XY	0.9944	[EUR] Arabian I	5068144	4077527	156251	1.78	0.001	1322	160289590	403	926	2306	5014	60	5874
S21355	220411_A01510_0115_BHH2J2DSX3	155.32	40.43	91.26	0.9087	XX	0.9934	[SAS] Eurasian	5237699	4213259	159656	1.86	0.001	1251	134059606	458	192	2704	5324	73	6445
S21356	211110_A01522_0042_AHV3YFDSX2	137.29	39.68	99.21	0.8947	XX	0.9933	[EUR] Arabian I	5085199	4092727	169443	1.64	0.001	1441	269266421	451	130	2514	5073	61	6072
S21357	211209_A01521_0061_AH2YVKDSX3	130.84	38.33	99.18	0.8975	XX	1	[EUR] Arabian I	5105648	4108201	166778	1.7	0.001	1397	205572875	496	135	2490	5064	48	5791
S21358	211110_A01522_0042_AHV3YFDSX2	124.77	35.82	99.25	0.8961	XX	1	[AFR] African	5566044	4486775	152668	2.11	0.001	885	102924443	454	131	2438	5471	57	6406
S21359	211110_A01522_0042_AHV3YFDSX2	146	41.72	99.26	0.8993	XX	0.9937	[EUR] Arabian I	5283468	4251292	156812	1.9	0.001	1158	131214887	468	166	2524	5433	76	6546
S21360	211110_A01522_0042_AHV3YFDSX2	144.89	41.61	99.27	0.8972	XX	0.9904	[SAS] Eurasian	5534498	4459913	148761	2.17	0.001	819	82888626	479	136	2700	5691	52	6606
S21361	211110_A01522_0042_AHV3YFDSX2	150.34	43.25	99.17	0.8948	XX	0.9938	[AFR] African	5893304	4752331	152161	2.23	0.001	730	85566355	507	128	2626	6105	64	7202
S21362	211110_A01522_0042_AHV3YFDSX2	155.16	44.76	99.27	0.893	XX	0.9881	[SAS] Eurasian	5195035	4179382	160850	1.81	0.001	1333	153107299	483	146	2596	5435	64	6525
S21363	211110_A01522_0042_AHV3YFDSX2	108.71	31.27	99.28	0.9	XX	0.9915	[EUR] Arabian I	5042735	4058171	170268	1.63	0.001	1529	240218023	449	135	2172	4743	58	5649
S21364	211110_A01522_0042_AHV3YFDSX2	135.95	38.98	99.22	0.896	XX	0.9864	[EUR] Arabian I	5057874	4069474	168253	1.65	0.001	1459	247174029	453	129	2552	5031	53	5999
S21365	211110_A01522_0042_AHV3YFDSX2	148.63	42.49	99.2	0.8932	XX	0.9876	[EUR] Arabian I	5017335	4033979	173610	1.57	0.001	1390	326920295	478	132	2574	5174	49	6195
S21366	211110_A01522_0042_AHV3YFDSX2	124.94	35.97	99.25	0.8976	XX	0.9852	[SAS] Eurasian	5207604	4189399	157400	1.89	0.001	1189	135560549	460	136	2370	5072	50	5938
S21367	211110_A01522_0042_AHV3YFDSX2	145.72	41.8	99.14	0.8889	XX	0.9873	[SAS] Eurasian	5231192	4209371	156647	1.9	0.001	1218	136882929	495	132	2638	5457	51	6356
S21368	211110_A01522_0042_AHV3YFDSX2	148.25	42.46	99.22	0.8975	XX	0.9907	[AFR] African	5668835	4567731	150557	2.17	0.001	755	115213839	485	141	2718	5829	77	7006
S21369	211110_A01522_0042_AHV3YFDSX2	180.69	52.01	99.31	0.8982	XX	0.9898	[EUR] Arabian I	5037210	4048205	173962	1.54	0.001	1403	336820832	506	152	2894	5451	69	6883
S21370	211110_A01522_0042_AHV3YFDSX2	125.38	35.88	99.28	0.8983	XX	0.9852	[EUR] Arabian I	5063277	4077216	177400	1.55	0.001	1191	393926019	480	130	2374	5000	64	5866
S21371	211110_A01522_0042_AHV3YFDSX2	133.51	38.1	99.26	0.898	XX	1	[EUR] Arabian I	5080191	4087475	166836	1.68	0.001	1393	211234633	446	137	2504	5179	52	6125
S21372	211110_A01522_0042_AHV3YFDSX2	122.89	35.01	99.38	0.8968	XX	1	[EUR] Arabian I	5129792	4127572	163780	1.77	0.001	1289	189949782	414	124	2498	5046	65	5986
S21373	211110_A01522_0042_AHV3YFDSX2	136.34	38.87	99.3	0.8998	XY	0.9933	[SAS] Eurasian	5070244	4080196	157302	1.74	0.001	1382	157372005	476	150	2684	5132	65	6019
S21374	211110_A01522_0042_AHV3YFDSX2	130.9	37.74	99.36	0.9002	XX	1	[SAS] Eurasian	4956842	3986472	180177	1.47	0.001	1256	419142886	457	137	2432	5013	57	6059
S21375	211110_A01522_0042_AHV3YFDSX2	134.75	38.44	99.24	0.8975	XY	0.9932	[EUR] Arabian I	5281348	4252498	149913	1.96	0.001	1042	129045501	468	140	2566	5377	67	6273
S21376	211110_A01522_0041_BHTYTYDSX2	135.9	38.16	99.25	0.9057	XX	0.9932	[AFR] African	5514874	4442580	153545	2.06	0.001	964	118394571	466	133	2502	5655	54	6693
S21377	211110_A01522_0041_BHTYTYDSX2	168.57	47.26	99.17	0.9017	XX	1	[SAS] Eurasian	4910625	3946178	185599	1.37	0.001	1273	470648217	472	139	2864	5248	63	6643
S21378	211110_A01522_0041_BHTYTYDSX2	182.25	51.38	99.13	0.9034	XX	0.9846	[SAS] Eurasian	5106334	4104709	165651	1.7	0.001	1327	196447453	493	149	3046	5583	65	6934
S21379	211110_A01522_0041_BHTYTYDSX2	157.19	43.66	99.31	0.9072	XX	0.9941	[SAS] Eurasian	5212796	4192201	159883	1.82	0.001	1280	153190036	467	132	2860	5531	79	6724
S21380	211110_A01522_0041_BHTYTYDSX2	175.13	49.27	99.09	0.8981	XX	0.9947	[SAS] Eurasian	5101015	4103256	165949	1.7	0.001	1311	219306280	496	156	2850	5610	70	6989
S21381	211110_A01522_0041_BHTYTYDSX2	143.35	40.28	99.22	0.9035	XX	1	[EUR] Arabian I	5292279	4259186	155619	1.93	0.001	1040	118346024	484	142	2720	5513	57	6638
S21382	211110_A01522_0041_BHTYTYDSX2	158.67	44.39	99.14	0.9011	XX	0.9941	[SAS] Eurasian	5266309	4236468	159368	1.84	0.001	1263	145264105	464	137	2772	5557	66	6749
S21383	211110_A01522_0041_BHTYTYDSX2	134.86	37.72	99.22	0.9034	XX	1	[EUR] Arabian I	5270885	4242198	156846	1.93	0.001	1081	124863407	447	128	2580	5392	55	6343
S21384	211110_A01522_0041_BHTYTYDSX2	146.55	40.93	99.25	0.9042	XY	0.9969	[SAS] Eurasian	5104492	4106324	157196	1.77	0.001	1280	171044395	469	130	2712	5405	65	6490
S21385	211110_A01522_0041_BHTYTYDSX2	157.95	43.98	99.17	0.9005	XY	0.9957	[AFR] African	5688844	4585108	138304	2.35	0.001	620	62040029	495	140	2840	6035	60	7131
S21386	211110_A01522_0041_BHTYTYDSX2	167.54	47.09	99.28	0.9048	XY	0.9932	[EUR] Arabian I	5061171	4067909	157429	1.72	0.001	1368	185627730	470	145	2992	5491	83	6821
S21387	211110_A01522_0041_BHTYTYDSX2	142.26	39.99	99.2	0.9013	XX	0.9935	[EUR] Arabian I	5213354	4194859	162828	1.79	0.001	1355	177048504	470	153	2632	5360	72	6520
S21388	211110_A01522_0041_BHTYTYDSX2	163.36	45.73	99.16	0.9003	XY	0.9944	[EUR] Arabian I	5082256	4087552	163034	1.66	0.001	1342	263145051	513	149	2876	5460	74	6724
S21389	211110_A01522_0041_BHTYTYDSX2	168.55	47.04	99.16	0.8994	XY	0.9946	[EUR] Arabian I	5189838	4174050	153735	1.83	0.001	1203	144396674	471	153	2914	5596	78	6897
S21390	211110_A01522_0041_BHTYTYDSX2	149.78	42.12	99.28	0.9029	XY	0.9954	[AMR] Arabian II	5141275	4135041	152962	1.84	0.001	1211	143607691	465	135	2678	5437	67	6576
S21391	211110_A01522_0041_BHTYTYDSX2	160.81	45.03	99.22	0.9029	XX	0.9942	[AFR] African	5744522	4627686	153255	2.17	0.001	752	87614157	479	131	2851	6028	70	7367
S21392	211110_A01522_0041_BHTYTYDSX2	146.58	41.13	99.23	0.9045	XX	0.9937	[EUR] Arabian I	5019645	4035653	175465	1.54	0.001	1433	327998052	451	128	2654	5227	58	6400
S21393	211110_A01522_0041_BHTYTYDSX2	141.59	39.61	99.28	0.9057	XY	0.9935	[EUR] Arabian I	4936930	3968985	174610	1.46	0.001	1383	416437166	488	140	2694	5162	67	6322
S21394	211110_A01522_0041_BHTYTYDSX2	156.62	44.23	99.22	0.8987	XX	0.9941	[SAS] Eurasian	5041784	4051796	176472	1.53	0.001	1431	376434326	473	137	2814	5275	84	6584
S21395	211209_A01521_0061_AH2YVKDSX3	118.2	34.33	99.23	0.9015	XX	0.9921	[SAS] Eurasian	5351830	4309781	155800	1.96	0.001	1035	113721512	404	134	2406	5109	49	5642
S21396	211110_A01514_0039_AHTYHKDSX2	127.34	36.49	99.09	0.9044	XX	0.9963	[AMR] Arabian II	5246801	4221584	157850	1.89	0.001	1150	150869873	430	144	2456	5377	62	6671
S21397	211110_A01514_0039_AHTYHKDSX2	119.46	34.33	99.1	0.8998	XY	1	[AMR] Arabian II	5076010	4084526	161700	1.7	0.001	1282	226675340	444	135	2482	5194	59	6254
S21398	211110_A01514_0039_AHTYHKDSX2	128.31	36.55	99.14	0.9035	XY	0.9965	[AMR] Arabian II	5218086	4198673	152231	1.9	0.001	1177	147620005	435	136	2602	5398	74	6559
S21399	211110_A01514_0039_AHTYHKDSX2	123.75	35.25	99.11	0.9027	XY	0.9963	[AMR] Arabian II	5161206	4155079	157462	1.81	0.001	1220	175283569	450	138	2642	5239	68	6442
S21400	211110_A01514_0039_AHTYHKDSX2	131.14	37.46	99.21	0.9057	XY	0.9965	[AMR] Arabian II	5219603	4200153	152642	1.9	0.001	1184	144030291	463	138	2698	5513	73	6582
S21401	211110_A01514_0039_AHTYHKDSX2	164.2	46.84	99.07	0.9025	XX	1	[AMR] Arabian II	5076640	4080808	169248	1.65	0.001	1282	267857750	468	142	2728	5525	68	6939
S21402	211110_A01514_0039_AHTYHKDSX2	165.97	47.63	99.19	0.9013	XX	0.9943	[AMR] Arabian II	5347612	4300910	158603	1.92	0.001	1100	148486182	393	176	2746	6039	57	7488
S21403	211110_A01514_0039_AHTYHKDSX2	133.52	37.99	99.09	0.9016	XY	1	[AMR] Arabian II	5230425	4210011	153404	1.88	0.001	1162	134173519	449	133	2558	5529	67	6560
S21404	211110_A01514_0039_AHTYHKDSX2	147.6	42.42	99.17	0.902	XY	1	[AMR] Arabian II	5492473	4422740	147714	2.09	0.001	867	105559074	479	140	2714	5943	74	7231
S21405	211110_A01514_0039_AHTYHKDSX2	115.4	33.19	99.1	0.9008	XY	0.994	[AMR] Arabian II	5402020	4351725	148056	2.04	0.001	962	119452749	415	139	2318	5390	69	6517
S21406	211110_A01514_0039_AHTYHKDSX2	138.48	39.72	99.06	0.8992	XY	0.9967	[AMR] Arabian II	5060622	4069641	162809	1.67	0.001	1232	285597575	453	136	2748	5353	77	6688
S21407	211110_A01514_0039_AHTYHKDSX2	137.72	39.28	99.08	0.9001	XY	0.9967	[AMR] Arabian II	5213797	4195238	154171	1.84	0.001	1199	153773639	472	128	2592	5469	60	6565
S21408	211110_A01514_0039_AHTYHKDSX2	161.61	46.13	99.18	0.903	XY	1	[AMR] Arabian II	5249823	4225123	152637	1.88	0.001	1137	145236835	504	148	2858	5751	77	7160
S21409	211110_A01514_0039_AHTYHKDSX2	159.46	46.14	99.26	0.9025	XX	1	[AFR] African	5616586	4523893	150118	2.16	0.001	821	96188374	490	150	2950	6119	74	7378
S21410	211110_A01514_0039_AHTYHKDSX2	122.48	34.78	99.02	0.9	XY	0.9962	[AMR] Arabian II	5205383	4192398	154133	1.87	0.001	1208	139851012	473	153	2506	5236	70	6448
S21411	211110_A01514_0039_AHTYHKDSX2	137.47	39.8	99.05	0.8966	XX	1	[AMR] Arabian II	5204166	4188932	164233	1.77	0.001	1334	200717371	444	146	2612	5437	75	6689
S21412	211110_A01514_0039_AHTYHKDSX2	144.52	41.63	99.08	0.9017	XX	1	[AFR] African	5428425	4369179	180244	1.66	0.001	704	443230833	461	146	2682	5801	63	7205
S21413	211110_A01514_0039_AHTYHKDSX2	117.34	33.92	99.17	0.9052	XX	1	[AMR] Arabian II	5462316	4397358	154716	2.05	0.001	1009	120681943	426	123	2368	5510	52	6568
S21414	211110_A01514_0039_AHTYHKDSX2	137.88	39.47	99.07	0.9001	XX	0.9966	[AMR] Arabian II	5365291	4318864	158186	1.95	0.001	1154	145755668	478	139	2618	5524	54	6862
S21415	211110_A01514_0039_AHTYHKDSX2	143.76	41.17	99.08	0.9031	XX	0.9903	[AMR] Arabian II	5015060	4032537	193006	1.36	0.001	1028	601666874	466	143	2568	5392	76	6732
S21416	211110_A01514_0039_AHTYHKDSX2	140.66	39.9	99.11	0.9024	XY	1	[AFR] African	5388621	4337624	164160	1.79	0.001	736	330103215	462	128	2674	5806	64	7047
S21417	211110_A01514_0039_AHTYHKDSX2	175.77	50.15	99.17	0.9032	XX	0.9974	[AMR] Arabian II	5490858	4418713	156005	2.01	0.001	1002	125070370	513	147	2916	6039	66	7575
S21418	211110_A01514_0040_BHTYV3DSX2	130.9	38.06	99.27	0.8948	XX	1	[SAS] Eurasian	5214750	4197515	159021	1.86	0.001	1222	142818856	451	140	2496	5306	64	6300
S21419	211110_A01514_0040_BHTYV3DSX2	121.52	35.57	99.38	0.8975	XX	1	[AMR] Arabian II	5273251	4247779	158477	1.9	0.001	1104	148509920	427	137	2324	5230	54	6193
S21420	211110_A01514_0040_BHTYV3DSX2	116.75	33.6	99.3	0.8971	XX	1	[AMR] Arabian II	5205582	4190340	162050	1.82	0.001	1194	174238387	449	129	2284	4930	52	5468
S21421	211110_A01514_0040_BHTYV3DSX2	107.58	31.72	99.34	0.8953	XX	1	[AMR] Arabian II	5114584	4117775	172763	1.64	0.001	1155	335201209	401	136	2294	4944	48	5841
S21422	211110_A01514_0040_BHTYV3DSX2	130.36	37.98	99.32	0.8952	XX	1	[EUR] Arabian I	5453819	4394149	155879	2.01	0.001	1068	134786955	454	136	2524	5405	57	6147
S21423	211110_A01514_0040_BHTYV3DSX2	149.93	43.66	99.23	0.8913	XX	1	[EUR] Arabian I	5513602	4441590	153360	2.07	0.001	953	114614754	473	131	2716	5770	56	7004
S21424	211110_A01514_0040_BHTYV3DSX2	170.24	49.72	99.31	0.8947	XX	0.9946	[AMR] Arabian II	5246589	4221752	158724	1.87	0.001	1242	149294074	522	151	3042	5685	61	7055
S21425	211110_A01514_0040_BHTYV3DSX2	104.33	30.74	99.28	0.895	XX	1	[AMR] Arabian II	5230657	4216158	160072	1.87	0.001	1138	157684204	422	130	2228	4849	51	5271
S21426	211110_A01514_0040_BHTYV3DSX2	125.6	36.35	99.22	0.8937	XX	0.9926	[AFR] African	5615888	4526522	148380	2.22	0.001	770	74034342	425	140	2356	5609	65	6657
S21427	211110_A01514_0040_BHTYV3DSX2	114.37	33.34	99.32	0.8989	XX	0.9919	[EUR] Arabian I	4830971	3885325	204301	1.17	0.001	1134	734471977	507	144	2196	4690	66	5284
S21428	211110_A01514_0040_BHTYV3DSX2	127.22	37.15	99.38	0.8993	XX	0.9928	[SAS] Eurasian	5301278	4269223	157475	1.92	0.001	1154	132867570	479	149	2354	5259	54	5869
S21429	211110_A01514_0040_BHTYV3DSX2	113.6	32.86	99.27	0.8962	XY	1	[AMR] Arabian II	5200155	4188810	153603	1.88	0.001	1209	150834388	437	134	2238	4919	58	5442
S21430	211110_A01514_0040_BHTYV3DSX2	131.48	38.27	99.29	0.8956	XX	1	[AMR] Arabian II	5520721	4446992	153314	2.09	0.001	924	113475955	469	136	2474	5631	51	6707
S21431	211110_A01514_0040_BHTYV3DSX2	171.17	49.86	99.28	0.8952	XX	1	[EUR] Arabian I	5321820	4282321	156515	1.93	0.001	1187	140579096	486	142	2874	5795	72	7102
S21432	211110_A01514_0040_BHTYV3DSX2	142.86	41.47	99.34	0.8968	XY	0.9968	[AMR] Arabian II	5279137	4247755	153666	1.9	0.001	1066	156046180	502	145	2616	5532	60	6663
S21433	211110_A01514_0040_BHTYV3DSX2	124.28	35.84	99.36	0.8985	XX	0.9925	[SAS] Eurasian	5227520	4208296	158764	1.87	0.001	1185	138929446	424	137	2336	4975	56	5783
S21434	211110_A01514_0040_BHTYV3DSX2	134.56	38.91	99.3	0.8937	XY	0.9966	[AMR] Arabian II	4964924	3994578	170297	1.53	0.001	1375	355150690	443	142	2312	4940	65	5678
S21435	211209_A01521_0061_AH2YVKDSX3	134.55	39.06	99.19	0.8987	XX	1	[AMR] Arabian II	5108843	4110327	170548	1.65	0.001	1279	276424392	421	134	2472	5155	48	6270
S21436	211110_A01514_0040_BHTYV3DSX2	116.49	33.61	99.12	0.8936	XY	1	[AFR] African	5436904	4380177	148256	2.06	0.001	926	108770603	432	127	2368	5308	54	5785
S21437	211110_A01514_0040_BHTYV3DSX2	131.38	38.37	99.34	0.8962	XX	1	[AMR] Arabian II	5162280	4153503	166649	1.72	0.001	1276	234643203	455	137	2420	5253	50	6211
S21438	211110_A01514_0040_BHTYV3DSX2	159.34	46.34	99.34	0.8962	XX	0.9942	[AMR] Arabian II	5338116	4293672	156911	1.94	0.001	1089	139486585	493	147	2604	5543	59	6408
S21439	211110_A01514_0040_BHTYV3DSX2	157.06	45.65	99.35	0.8948	XX	0.9941	[EUR] Arabian I	5517925	4442947	152058	2.09	0.001	905	106065401	471	137	2666	5795	61	6524
S21440	211110_A01515_0038_AHV537DSX2	123.81	35.71	99.1	0.9123	XX	1	[EUR] Arabian I	5245880	4223163	159830	1.89	0.001	1133	149616240	435	136	2534	5292	53	6510
S21441	211110_A01515_0038_AHV537DSX2	136.73	39.27	98.98	0.909	XX	1	[AMR] Arabian II	5314240	4278001	159880	1.89	0.001	1139	144078411	426	139	2518	5527	66	6823
S21442	211110_A01515_0038_AHV537DSX2	143.2	41.23	99.16	0.9147	XX	0.9967	[AMR] Arabian II	5449917	4388260	153715	2.03	0.001	1011	116824008	461	135	2624	5699	64	7150
S21443	211110_A01515_0038_AHV537DSX2	104.18	29.79	99.1	0.9123	XY	1	[AMR] Arabian II	4917747	3956331	173556	1.48	0.001	1223	412490794	417	134	2130	4800	55	5447
S21444	211110_A01515_0038_AHV537DSX2	135.43	38.85	99.2	0.9156	XX	0.9932	[AFR] African	5645306	4548546	148930	2.22	0.001	817	91604984	465	135	2602	5779	58	7163
S21445	211110_A01515_0038_AHV537DSX2	127.18	36.27	99.19	0.9184	XY	0.9982	[AMR] Arabian II	5216923	4197546	153616	1.88	0.001	1102	172014897	453	143	2544	5277	72	6180
S21446	211110_A01515_0038_AHV537DSX2	148.73	42.37	99.23	0.9178	XY	0.9938	[AMR] Arabian II	5119708	4115849	161500	1.7	0.001	1255	265099437	480	137	2772	5471	72	6766
S21447	211110_A01515_0038_AHV537DSX2	129.14	37.16	99.07	0.9154	XY	0.993	[SAS] Eurasian	5197871	4181751	152089	1.9	0.001	1132	135332600	460	135	2450	5212	66	6545
S21448	211110_A01515_0038_AHV537DSX2	129.25	37.37	99.22	0.9123	XX	1	[SAS] Eurasian	5293725	4258553	156785	1.94	0.001	1101	137319041	414	136	2530	5477	62	6765
S21449	211110_A01515_0038_AHV537DSX2	115.39	33.06	99.14	0.9139	XY	0.9961	[SAS] Eurasian	5157186	4150254	154773	1.84	0.001	1240	151181653	460	148	2336	5027	66	5825
S21450	211110_A01515_0038_AHV537DSX2	148.4	42.37	99.17	0.9148	XY	1	[SAS] Eurasian	5254803	4226466	152796	1.9	0.001	1191	137483344	469	150	2660	5546	73	6597
S21451	211110_A01515_0038_AHV537DSX2	156.63	44.61	99.08	0.9096	XY	0.9971	[AMR] Arabian II	5006336	4025848	167703	1.57	0.001	1423	315916142	483	145	2764	5389	73	6843
S21452	211110_A01515_0038_AHV537DSX2	139.77	39.77	99.12	0.9164	XX	1	[AMR] Arabian II	5315128	4277015	164253	1.82	0.001	1056	196225278	472	143	2706	5397	60	6425
S21453	211110_A01515_0038_AHV537DSX2	163.96	47.11	99.26	0.9169	XY	0.9972	[AMR] Arabian II	5234578	4210795	153304	1.87	0.001	1205	148280618	513	147	2882	5722	72	7096
S21454	211110_A01515_0038_AHV537DSX2	124.15	35.65	99.06	0.9092	XY	1	[SAS] Eurasian	5193180	4178007	155223	1.85	0.001	1229	148365196	446	148	2534	5265	64	6575
S21455	211110_A01515_0038_AHV537DSX2	118.45	33.92	99.28	0.9191	XY	0.9961	[SAS] Eurasian	5214208	4198027	152023	1.9	0.001	1153	138950993	468	155	2346	5219	56	6471
S21456	211110_A01515_0038_AHV537DSX2	124.22	35.43	99.07	0.9088	XY	0.9963	[AMR] Arabian II	5187246	4175430	153890	1.86	0.001	1201	164561252	445	137	2462	5243	56	6517
S21457	211110_A01515_0038_AHV537DSX2	118.77	33.75	99.29	0.9177	XY	0.9961	[AMR] Arabian II	5235494	4216980	153024	1.89	0.001	1164	132616040	445	156	2498	5252	67	6435
S21458	211110_A01515_0038_AHV537DSX2	121.86	34.75	99.37	0.9145	XX	0.9924	[AMR] Arabian II	5155163	4146693	163563	1.77	0.001	1253	178704493	424	121	2464	5125	56	6012
S21459	211110_A01515_0038_AHV537DSX2	170.12	48.53	99.27	0.9161	XY	1	[AMR] Arabian II	5122575	4120285	157057	1.75	0.001	1244	224402663	488	136	3028	5631	78	7212
S21460	211110_A01515_0038_AHV537DSX2	178.35	51.01	99.3	0.9181	XY	0.9949	[AMR] Arabian II	5122944	4120990	164981	1.67	0.001	1123	323030389	471	140	3034	5730	87	7359
S21461	211110_A01515_0038_AHV537DSX2	137.44	39.17	99.17	0.9168	XY	1	[AMR] Arabian II	5174774	4162063	154724	1.84	0.001	1129	199389751	442	135	2586	5380	68	6752
S21462	211110_A01515_0039_BHV235DSX2	114.88	33.04	99.14	0.9003	XY	1	[AMR] Arabian II	4984151	4010238	168776	1.56	0.001	1334	340164364	435	137	2376	4972	59	5929
S21463	211110_A01515_0039_BHV235DSX2	103.14	29.64	99.25	0.9064	XY	0.9956	[AMR] Arabian II	5217347	4203874	153926	1.89	0.001	1103	161218248	407	132	2210	4862	43	5386
S21464	211110_A01515_0039_BHV235DSX2	119.36	34.15	99.17	0.8957	XY	1	[AMR] Arabian II	5285541	4260750	151542	1.93	0.001	1126	126356689	463	144	2486	5240	63	6258
S21465	211110_A01515_0039_BHV235DSX2	147.89	42.34	99.2	0.9024	XY	0.9969	[AMR] Arabian II	5111462	4111265	157008	1.76	0.001	1247	192941512	442	133	2830	5348	64	6683
S21466	211110_A01515_0039_BHV235DSX2	177.85	51.37	99.13	0.9031	XX	0.9895	[AMR] Arabian II	5257266	4231640	163872	1.78	0.001	1172	214206759	543	145	2940	5777	78	7073
S21467	211110_A01515_0039_BHV235DSX2	123.46	35.11	99.31	0.9081	XY	0.9926	[AMR] Arabian II	5196170	4183688	154773	1.86	0.001	1163	167005581	432	132	2406	5064	60	5642
S21468	211110_A01515_0039_BHV235DSX2	171.82	49.34	98.94	0.8899	XY	0.9973	[AMR] Arabian II	5200239	4183302	154972	1.84	0.001	1088	220393931	481	147	2768	5756	86	6999
S21469	211209_A01521_0061_AH2YVKDSX3	100.48	29.5	99.23	0.8895	XX	1	[AMR] Arabian II	5099577	4108050	167230	1.73	0.001	1233	236879288	449	133	2180	4655	48	5036
S21470	211209_A01521_0061_AH2YVKDSX3	132.52	38.71	99.24	0.9009	XX	0.993	[AMR] Arabian II	5183641	4170638	160617	1.82	0.001	1238	171963992	435	145	2508	5288	52	6329
S21471	220104_A01521_0082_BH2YL2DSX3	130.92	38.32	99.17	0.8966	XX	0.9929	[EUR] Arabian I	5176926	4167296	166265	1.72	0.001	1154	257511289	464	131	2336	5286	68	6269
S21472	220408_A01562_0073_AHG2TFDSX3	145.18	39.45	94.77	0.8973	XX	0.98	[AFR] African	5661948	4564042	148116	2.22	0.001	747	84592670	481	151	2502	5292	53	5771
S21473	220408_A01562_0073_AHG2TFDSX3	103.16	29.18	98.1	0.89	XX	0.9909	[AMR] Arabian II	4787760	3854944	198852	1.21	0.001	1105	687464607	415	137	1946	4062	55	4215
S21474	220408_A01562_0073_AHG2TFDSX3	116.51	29.02	89.56	0.8941	XY	0.9867	[AFR] African	5550262	4480022	138025	2.34	0.001	580	51745220	492	184	2088	4703	61	4713
S21475	220408_A01562_0073_AHG2TFDSX3	108.24	28.38	92.51	0.8921	XY	0.9818	[AMR] Arabian II	5078129	4094688	161142	1.73	0.002	1246	254962424	535	141	2090	4324	54	4393
S21476	220408_A01562_0073_AHG2TFDSX3	129.28	31.98	87.66	0.8987	XX	0.9835	[SAS] Eurasian	5526014	4456996	153376	2.08	0.001	917	116573941	485	346	2266	4890	49	5029
S21477	211110_A01515_0039_BHV235DSX2	151.46	43.54	99.23	0.9004	XY	0.9955	[EUR] Arabian I	5060761	4070833	161310	1.68	0.001	1474	214212679	458	133	2710	5278	73	6486
S21478	211110_A01515_0039_BHV235DSX2	106.93	31.02	99.13	0.9017	XX	1	[EUR] Arabian I	5108548	4111403	166706	1.71	0.001	1334	254817198	419	123	2216	4941	44	5745
S21479	211110_A01515_0039_BHV235DSX2	124.52	35.65	99.25	0.9022	XX	1	[EUR] Arabian I	5165092	4157672	163812	1.77	0.001	1293	176030353	450	143	2398	5196	62	6225
S21480	211110_A01515_0039_BHV235DSX2	128.2	37.04	99.23	0.9019	XX	1	[EUR] Arabian I	5151088	4145621	165400	1.73	0.001	1307	198631855	460	132	2580	5275	58	6246
S21481	211110_A01515_0039_BHV235DSX2	134.16	38.71	99.26	0.9047	XX	0.9931	[EUR] Arabian I	5120027	4117192	166783	1.69	0.001	1375	256102915	460	144	2572	5302	53	6469
S21482	211110_A01515_0039_BHV235DSX2	145.94	41.83	99.14	0.8988	XY	0.9937	[EUR] Arabian I	5045526	4059759	161811	1.66	0.001	1421	254833386	461	144	2644	5265	63	6454
S21483	211110_A01515_0039_BHV235DSX2	173.65	49.95	99.25	0.9045	XY	0.9961	[EUR] Arabian I	5072263	4077689	159728	1.7	0.001	1360	228620501	516	149	2982	5398	67	6566
S21484	211110_A01515_0039_BHV235DSX2	132.7	38.09	99.18	0.9014	XY	0.9914	[EUR] Arabian I	5047783	4061759	161241	1.68	0.001	1444	226819467	465	138	2394	5107	64	5802
S21485	211110_A01515_0039_BHV235DSX2	139.17	40.39	99.09	0.8982	XX	0.99	[EUR] Arabian I	5077845	4086071	171548	1.62	0.001	1354	300197154	481	141	2618	5283	68	6324
S21486	211110_A01515_0039_BHV235DSX2	127.38	36.87	99.14	0.899	XX	0.9927	[EUR] Arabian I	5058233	4069615	172288	1.61	0.001	1423	310332084	459	137	2460	5127	78	6126
S21487	211110_A01515_0039_BHV235DSX2	114.63	33.28	99.29	0.9036	XX	0.9839	[EUR] Arabian I	5047287	4062054	171572	1.61	0.001	1507	253819456	437	135	2204	4804	54	5366
S21488	211110_A01517_0039_AHTYKNDSX2	115.86	33.87	99.17	0.8733	XX	0.992	[EUR] Arabian I	5028909	4048129	170606	1.62	0.001	1446	281740600	457	133	2122	4855	55	5640
S21489	211110_A01517_0039_AHTYKNDSX2	102.39	30.02	99.24	0.8711	XY	0.9911	[EUR] Arabian I	5019833	4045818	163100	1.65	0.001	1425	229235000	445	131	2136	4624	44	5348
S21490	211110_A01517_0039_AHTYKNDSX2	143.46	41.65	99.26	0.8765	XY	0.9937	[EUR] Arabian I	5067793	4078412	162797	1.66	0.001	1339	274364822	448	126	2602	5140	57	5835
S21491	211110_A01517_0039_AHTYKNDSX2	116.99	34.5	99.25	0.8625	XX	0.9921	[EUR] Arabian I	5082963	4093071	168476	1.67	0.001	1389	239134292	437	124	2206	4844	54	5170
S21492	211110_A01517_0039_AHTYKNDSX2	110.17	32.31	99.28	0.8773	XX	0.9916	[EUR] Arabian I	5087347	4096143	166765	1.71	0.001	1415	201307842	445	134	2194	4770	45	5201
S21493	211110_A01517_0039_AHTYKNDSX2	130.37	37.7	99.21	0.8749	XY	0.9965	[EUR] Arabian I	5081782	4091655	161457	1.69	0.001	1340	233231706	454	131	2460	4969	48	5579
S21494	211110_A01517_0039_AHTYKNDSX2	124.3	35.96	99.29	0.8769	XY	0.9926	[EUR] Arabian I	4997678	4024729	163634	1.64	0.001	1481	246489550	454	140	2336	4849	62	5421
S21495	211110_A01517_0039_AHTYKNDSX2	144.82	41.81	99.26	0.8771	XY	0.9969	[SAS] Eurasian	5152524	4146146	153293	1.84	0.001	1266	137955318	476	141	2546	5218	64	6024
S21496	211110_A01517_0039_AHTYKNDSX2	140.34	40.58	99.33	0.8783	XY	0.9935	[EUR] Arabian I	5113950	4116210	159722	1.72	0.001	1372	206977322	507	146	2546	5083	72	5791
S21497	211110_A01517_0039_AHTYKNDSX2	145.23	42.4	99.27	0.8748	XY	0.9922	[EUR] Arabian I	5053541	4066330	159386	1.69	0.001	1389	194575716	476	133	2682	5191	52	6279
S21498	211110_A01517_0039_AHTYKNDSX2	101.52	29.68	99.24	0.8726	XY	0.9955	[SAS] Eurasian	5037168	4058852	155619	1.79	0.001	1308	165579416	426	135	2184	4582	66	5378
S21499	211110_A01517_0039_AHTYKNDSX2	134.11	39.02	99.22	0.872	XY	0.9949	[EUR] Arabian I	5089285	4096818	153861	1.8	0.001	1271	154728979	453	125	2460	5056	60	6172
S21500	211110_A01517_0039_AHTYKNDSX2	142.66	41.3	99.21	0.8715	XY	0.9936	[EUR] Arabian I	5064001	4076691	159635	1.71	0.001	1359	218386073	504	140	2588	5000	75	5824
S21501	211110_A01517_0039_AHTYKNDSX2	140.87	41.04	99.28	0.8752	XY	0.9968	[EUR] Arabian I	5040265	4056608	159786	1.7	0.001	1477	208485235	509	156	2512	5216	62	6172
S21502	211110_A01517_0039_AHTYKNDSX2	114.02	33.29	99.31	0.8735	XY	0.996	[EUR] Arabian I	4911518	3954717	171929	1.5	0.001	1396	379119051	430	125	2274	4560	54	4987
S21503	211110_A01517_0039_AHTYKNDSX2	115.71	33.42	99.18	0.8713	XY	0.9921	[SAS] Eurasian	4885923	3930775	177650	1.41	0.001	1246	476772185	445	132	2210	4669	64	5542
S21504	211110_A01517_0039_AHTYKNDSX2	145.89	42.59	99.19	0.8685	XY	0.9969	[AFR] African	5605405	4519515	141696	2.26	0.001	750	79650453	464	156	2518	5841	59	6857
S21505	211110_A01517_0039_AHTYKNDSX2	128.45	37.38	99.21	0.8754	XY	0.9965	[SAS] Eurasian	5352925	4311421	145671	2.08	0.001	870	89170361	426	144	2438	5283	65	5825
S21506	211110_A01517_0039_AHTYKNDSX2	96.07	28.02	99.23	0.8762	XY	1	[AMR] Arabian II	5157683	4160870	162796	1.74	0.001	1164	240649687	402	134	1992	4555	60	4830
S21507	211110_A01517_0039_AHTYKNDSX2	130.95	37.98	99.2	0.8718	XY	0.9913	[EUR] Arabian I	5156848	4152966	155774	1.82	0.001	1286	184300587	457	146	2370	5134	66	5965
S21508	211110_A01517_0039_AHTYKNDSX2	119.73	34.64	99.24	0.8763	XY	0.9962	[SAS] Eurasian	4908664	3952036	175840	1.45	0.001	1374	425383199	433	137	2340	4751	62	5325
S21509	211110_A01517_0039_AHTYKNDSX2	121.21	35.13	99.26	0.8748	XY	0.9962	[EUR] Arabian I	5267616	4244092	151710	1.93	0.001	1039	135953036	469	138	2356	4945	57	5562
S21510	211110_A01517_0039_AHTYKNDSX2	152.29	43.82	99.27	0.8754	XY	0.997	[EUR] Arabian I	5065105	4075011	156374	1.75	0.001	1384	171072012	469	130	2666	5123	77	5881
S21511	211110_A01517_0038_BHV5WCDSX2	129.05	36.87	99.15	0.8731	XY	0.993	[EUR] Arabian I	4990210	4015993	165113	1.61	0.001	1395	275421077	425	147	2196	4852	65	5449
S21512	211110_A01517_0038_BHV5WCDSX2	102	29.01	99.19	0.8746	XY	0.9911	[EUR] Arabian I	4930203	3971743	172709	1.52	0.001	1419	393278437	422	125	2048	4332	40	4813
S21513	211110_A01517_0038_BHV5WCDSX2	110.84	31.92	99.32	0.8782	XY	0.9979	[EUR] Arabian I	5039201	4057329	162928	1.68	0.001	1219	287722976	418	136	2200	4696	49	5088
S21514	211110_A01517_0038_BHV5WCDSX2	123.19	34.81	99.2	0.8766	XY	0.9926	[SAS] Eurasian	5062585	4076855	157649	1.74	0.001	1405	179751472	443	135	2238	4797	63	5286
S21515	211110_A01517_0038_BHV5WCDSX2	120.17	34.88	99.24	0.8734	XY	1	[SAS] Eurasian	5314328	4282882	150474	1.97	0.001	1117	133150910	454	137	2298	5107	62	5445
S21516	211110_A01517_0038_BHV5WCDSX2	101.05	29.18	99.26	0.8769	XY	0.9911	[EUR] Arabian I	4932109	3972011	172741	1.5	0.001	1274	393075118	448	135	2034	4409	57	4765
S21517	211110_A01517_0038_BHV5WCDSX2	138.98	39.84	99.16	0.8699	XY	0.9951	[EUR] Arabian I	4847079	3899312	182471	1.33	0.001	1471	523470232	465	144	2394	4837	64	5427
S21518	211110_A01517_0038_BHV5WCDSX2	135.97	38.98	99.22	0.8735	XY	0.9966	[EUR] Arabian I	4958713	3990307	169057	1.53	0.001	1409	322025045	486	146	2454	4928	67	5523
S21519	211110_A01517_0038_BHV5WCDSX2	133.59	38.48	99.19	0.8708	XY	0.9932	[EUR] Arabian I	5025362	4044563	170844	1.55	0.001	1270	391517172	473	136	2308	5004	73	5457
S21520	211110_A01517_0038_BHV5WCDSX2	113.85	32.31	99.13	0.8745	XY	0.996	[EUR] Arabian I	4995865	4023010	159839	1.7	0.001	1429	213646287	434	138	2220	4546	49	5027
S21521	211110_A01517_0038_BHV5WCDSX2	111.65	32	99.23	0.8793	XY	0.9959	[EUR] Arabian I	5026956	4046627	162513	1.67	0.001	1360	238054340	430	145	2212	4671	60	5170
S21522	211110_A01517_0038_BHV5WCDSX2	113	32.42	99.3	0.8803	XY	0.994	[EUR] Arabian I	4870079	3919860	180581	1.37	0.001	1425	499677082	450	137	2196	4514	60	5023
S21523	211110_A01517_0038_BHV5WCDSX2	117.44	33.48	99.17	0.8749	XY	0.9961	[EUR] Arabian I	4933551	3971481	169882	1.53	0.001	1389	347697302	465	129	2076	4637	52	5010
S21524	211110_A01517_0038_BHV5WCDSX2	118.41	33.97	99.24	0.877	XY	0.9923	[EUR] Arabian I	5119308	4123630	154872	1.8	0.001	1234	150307094	447	139	2252	4877	55	5265
S21525	211110_A01517_0038_BHV5WCDSX2	153.62	44.13	99.21	0.8723	XY	0.9955	[EUR] Arabian I	4934027	3968848	171552	1.49	0.001	1388	384218723	537	153	2588	5008	53	5799
S21526	211110_A01517_0038_BHV5WCDSX2	133.38	38.63	99.28	0.8753	XX	0.9931	[SAS] Eurasian	5248527	4225603	155096	1.95	0.001	1110	125010090	479	141	2274	5179	48	5761
S21527	211110_A01517_0038_BHV5WCDSX2	135.43	38.34	99.29	0.8779	XY	0.9966	[SAS] Eurasian	5177961	4170607	159462	1.78	0.001	1047	261382527	455	144	2454	5023	54	5668
S21528	211110_A01517_0038_BHV5WCDSX2	122.94	34.94	99.2	0.8719	XY	0.9963	[SAS] Eurasian	5054710	4070240	156324	1.76	0.001	1290	184319451	447	138	2278	4733	70	5258
S21529	211110_A01517_0038_BHV5WCDSX2	104.38	29.98	99.29	0.8763	XY	0.9934	[EUR] Arabian I	5232533	4219767	154795	1.86	0.001	1091	186583230	443	147	2106	4749	63	5125
S21530	211110_A01517_0038_BHV5WCDSX2	119.99	34.08	99.03	0.873	XY	0.9962	[EUR] Arabian I	4873536	3921562	179619	1.38	0.001	1317	503620406	453	135	2196	4618	48	5054
S21531	211110_A01517_0038_BHV5WCDSX2	124.44	35.92	99.29	0.8761	XY	0.9964	[SAS] Eurasian	5127436	4131726	161371	1.72	0.001	1141	278281447	434	125	2356	4884	50	5432
S21532	211110_A01517_0038_BHV5WCDSX2	140.91	40.82	99.17	0.8697	XY	0.9968	[SAS] Eurasian	5105369	4109750	154567	1.79	0.001	1318	155224156	477	160	2638	5026	66	5749
S21533	211110_A01517_0038_BHV5WCDSX2	146.15	41.48	99.25	0.8739	XY	0.9937	[EUR] Arabian I	4981976	4008290	166982	1.56	0.001	1495	331696404	492	150	2414	4949	65	5697
S21534	211110_A01517_0038_BHV5WCDSX2	110.93	31.68	99.28	0.8747	XY	0.9918	[EUR] Arabian I	5206167	4194552	153766	1.88	0.001	1139	150495132	451	130	2192	4749	69	5120
S21535	211110_A01518_0042_AHTYVTDSX2	138.59	39.08	99.07	0.9047	XY	0.9967	[SAS] Eurasian	5093166	4098364	155856	1.78	0.001	1296	152515939	421	165	2522	5140	61	6117
S21536	211110_A01518_0042_AHTYVTDSX2	129.27	36.66	99.15	0.9079	XY	0.9965	[EUR] Arabian I	5144490	4139677	157740	1.77	0.001	1361	198237994	431	142	2540	5262	67	6049
S21537	211110_A01518_0042_AHTYVTDSX2	103.44	29.31	99.15	0.9074	XY	0.9956	[SAS] Eurasian	5115936	4118154	154360	1.83	0.001	1313	140263475	433	140	2298	4840	52	5499
S21538	211110_A01518_0042_AHTYVTDSX2	131.23	36.88	99.23	0.9123	XY	1	[EUR] Arabian I	5001210	4022314	169137	1.55	0.001	1273	337031425	446	142	2556	5110	57	6181
S21539	211110_A01518_0042_AHTYVTDSX2	133.38	37.68	99.26	0.9098	XY	1	[EUR] Arabian I	5125146	4121042	153868	1.82	0.001	1275	158537190	483	139	2698	5402	57	6633
S21540	211110_A01518_0042_AHTYVTDSX2	131.53	37.55	99.15	0.908	XY	1	[EUR] Arabian I	5001863	4022887	164312	1.61	0.001	1440	277781256	446	138	2614	5177	74	6529
S21541	211110_A01518_0042_AHTYVTDSX2	144.13	41.09	99.25	0.908	XY	0.9969	[SAS] Eurasian	5082504	4088425	164537	1.65	0.001	1272	288338903	453	139	2764	5370	63	6416
S21542	211110_A01518_0042_AHTYVTDSX2	102.24	28.91	99.28	0.9128	XY	1	[EUR] Arabian I	5006142	4029339	163183	1.64	0.001	1475	252297267	398	141	2230	4764	57	5858
S21543	211110_A01518_0042_AHTYVTDSX2	117.98	33.27	99.18	0.9082	XY	0.9961	[EUR] Arabian I	5117041	4119089	165395	1.68	0.001	1168	325793182	435	124	2252	5044	54	5734
S21544	211110_A01518_0042_AHTYVTDSX2	113.3	31.91	99.19	0.9088	XY	1	[SAS] Eurasian	5174064	4165449	153650	1.86	0.001	1244	142961402	422	147	2346	5007	63	5901
S21545	211110_A01518_0042_AHTYVTDSX2	138.91	39.47	99.22	0.9097	XY	1	[SAS] Eurasian	5252115	4229020	151221	1.93	0.001	1163	141436522	464	143	2828	5436	72	6459
S21546	211110_A01518_0042_AHTYVTDSX2	133	37.57	99.15	0.9058	XY	0.9966	[EUR] Arabian I	5151323	4145098	157340	1.8	0.001	1244	208248016	462	145	2676	5282	62	6203
S21547	211110_A01518_0042_AHTYVTDSX2	133.28	37.88	99.27	0.9102	XY	0.9966	[EUR] Arabian I	4990257	4012604	170287	1.53	0.002	1421	334469741	467	133	2540	5125	62	5992
S21548	211110_A01518_0042_AHTYVTDSX2	162.53	46.02	99.18	0.9081	XY	1	[EUR] Arabian I	5082419	4086402	158348	1.72	0.001	1410	197729029	487	132	2992	5558	67	7169
S21549	211110_A01518_0042_AHTYVTDSX2	163.82	46.47	99.29	0.9137	XY	0.9972	[EUR] Arabian I	5048404	4058169	159947	1.69	0.001	1395	213793553	490	145	3030	5404	91	6721
S21550	211110_A01518_0042_AHTYVTDSX2	149.7	42.5	99.14	0.9048	XY	1	[EUR] Arabian I	4841082	3889513	184058	1.32	0.001	1374	561081572	459	141	2752	5208	76	6590
S21551	211110_A01518_0042_AHTYVTDSX2	162.42	45.67	99.31	0.9123	XY	0.9972	[EUR] Arabian I	5090367	4092988	157953	1.74	0.001	1334	181623557	514	146	3004	5608	75	7186
S21552	211110_A01518_0042_AHTYVTDSX2	132.49	36.95	99.4	0.9107	XY	0.9966	[SAS] Eurasian	5107185	4107351	160531	1.74	0.001	1157	242379485	441	133	2562	5240	64	6183
S21553	211209_A01521_0061_AH2YVKDSX3	119.34	34.42	99.25	0.9041	XY	0.9962	[AMR] Arabian II	5073307	4085214	158449	1.74	0.001	1385	200129060	430	145	2284	4818	73	5534
S21554	211110_A01518_0042_AHTYVTDSX2	127.52	36.1	99.33	0.913	XY	1	[AMR] Arabian II	5119679	4120805	161618	1.71	0.001	1243	224992673	466	137	2484	5208	69	6163
S21555	211110_A01518_0042_AHTYVTDSX2	143.95	40.75	99.24	0.9116	XY	1	[EUR] Arabian I	5177234	4165161	151033	1.9	0.001	1183	131014175	460	145	2738	5331	76	6581
S21556	211110_A01518_0041_BHV3V3DSX2	153.32	43.1	99.15	0.9093	XY	0.997	[SAS] Eurasian	5213280	4194016	152636	1.87	0.001	1149	133411937	491	134	2858	5759	84	7024
S21557	211110_A01518_0041_BHV3V3DSX2	121.83	34.54	99.22	0.9126	XY	1	[EUR] Arabian I	5208261	4191211	153570	1.87	0.001	1233	145195192	446	136	2474	5276	57	6621
S21558	211110_A01518_0041_BHV3V3DSX2	146.5	41.38	99.12	0.9052	XY	1	[EUR] Arabian I	5025894	4041024	163635	1.64	0.001	1356	256470610	489	147	2760	5372	85	6733
S21559	211110_A01518_0041_BHV3V3DSX2	132.4	37.33	99.15	0.9094	XY	0.9966	[EUR] Arabian I	5002630	4022016	163116	1.64	0.001	1532	254978885	418	141	2548	5176	70	6492
S21560	211110_A01518_0041_BHV3V3DSX2	162.17	46.01	99.09	0.9094	XY	0.9972	[EUR] Arabian I	4954060	3981743	172698	1.49	0.001	1324	397927320	443	146	2822	5543	69	6947
S21561	211110_A01518_0041_BHV3V3DSX2	122.38	34.34	99.29	0.9138	XY	0.9925	[EUR] Arabian I	5050203	4062864	161564	1.69	0.001	1489	233131431	462	133	2606	5125	71	6447
S21562	211110_A01518_0041_BHV3V3DSX2	151.84	43.21	98.99	0.9027	XY	1	[EUR] Arabian I	4984363	4005288	168750	1.54	0.001	1486	322198513	497	133	2776	5492	79	6764
S21563	211110_A01518_0041_BHV3V3DSX2	147.52	41.76	99.18	0.9071	XY	0.9969	[EUR] Arabian I	5384181	4333126	149414	2	0.001	979	128395039	493	143	2846	5770	76	7124
S21564	211110_A01518_0041_BHV3V3DSX2	138.83	39.23	99.11	0.9079	XY	1	[SAS] Eurasian	5020882	4036541	159521	1.7	0.001	1314	202574916	422	144	2624	5339	61	6768
S21565	211110_A01518_0041_BHV3V3DSX2	152.73	42.89	99.21	0.9091	XY	0.997	[EUR] Arabian I	4987978	4008029	166008	1.59	0.001	1488	302236658	476	142	2812	5480	68	6787
S21566	211110_A01518_0041_BHV3V3DSX2	144.05	40.59	99.22	0.9094	XY	0.9968	[EUR] Arabian I	5026326	4041487	164978	1.61	0.001	1554	266632484	501	136	2710	5388	74	6747
S21567	211110_A01518_0041_BHV3V3DSX2	146.73	41.62	99.19	0.9091	XY	1	[EUR] Arabian I	5038848	4050300	161206	1.66	0.001	1436	236391749	447	135	2926	5399	68	6871
S21568	211110_A01518_0041_BHV3V3DSX2	124.17	34.79	99.11	0.9059	XY	1	[EUR] Arabian I	5025930	4044114	162822	1.65	0.001	1543	253121560	450	139	2454	5116	75	6419
S21569	211110_A01518_0041_BHV3V3DSX2	137.36	38.95	99.23	0.9113	XY	1	[EUR] Arabian I	5057249	4067549	167160	1.6	0.001	1246	306751479	475	148	2600	5341	77	6818
S21570	211110_A01518_0041_BHV3V3DSX2	156.9	44.3	99.18	0.9079	XY	0.9971	[EUR] Arabian I	5166412	4154759	156149	1.79	0.001	1326	164007656	490	146	3014	5605	70	7081
S21571	211110_A01518_0041_BHV3V3DSX2	134.03	37.91	99.11	0.9065	XY	1	[EUR] Arabian I	5107013	4107452	152899	1.84	0.001	1241	144848541	464	145	2552	5333	70	6687
S21572	211110_A01518_0041_BHV3V3DSX2	166.56	47.21	99.16	0.9086	XY	1	[AFR] African	5537947	4457821	145818	2.12	0.001	831	101356047	465	139	2950	6070	77	7729
S21573	211110_A01518_0041_BHV3V3DSX2	121.39	34.53	99.28	0.9116	XY	0.9962	[EUR] Arabian I	5214141	4196539	164171	1.72	0.001	956	315732100	442	131	2488	5238	54	6645
S21574	211110_A01518_0041_BHV3V3DSX2	155.78	44.07	99.1	0.9088	XY	0.997	[SAS] Eurasian	5370832	4321359	146882	2.04	0.001	966	112902889	457	130	3020	5869	69	7376
S21575	211110_A01518_0041_BHV3V3DSX2	126.14	35.53	99.23	0.9132	XY	1	[EUR] Arabian I	5005246	4027987	181980	1.43	0.001	1021	553674892	444	143	2696	5204	67	6370
S21576	MERGED_AHH5CKDSX3-BHV3V3DSX2	112.51	31.95	99.21	0.9113	XY	1	[EUR] Arabian I	4950331	3982559	174165	1.48	0.001	1338	372553093	443	124	2408	4887	77	6187
S21577	211110_A01518_0041_BHV3V3DSX2	166	47.05	99.21	0.9066	XY	0.9972	[EUR] Arabian I	5110214	4110012	156474	1.77	0.001	1278	161081860	472	140	3078	5595	80	7184
S21578	211121_A01515_0047_AHV5HWDSX2	121.5	35.32	99.04	0.8946	XY	1	[EUR] Arabian I	5016812	4037265	162249	1.66	0.001	1471	232265367	423	146	2328	4955	59	5805
S21579	211121_A01515_0047_AHV5HWDSX2	127.29	36.75	98.99	0.894	XY	1	[EUR] Arabian I	4939683	3974996	174741	1.46	0.001	1369	423244016	436	128	2444	4873	62	5358
S21580	211121_A01515_0047_AHV5HWDSX2	153.45	44.31	99.13	0.9004	XY	0.9955	[EUR] Arabian I	4881351	3925432	179661	1.38	0.001	1316	487143025	460	128	2482	5086	64	5799
S21581	211121_A01515_0047_AHV5HWDSX2	118.99	34.23	99.06	0.8972	XY	0.9962	[EUR] Arabian I	5144542	4143161	155387	1.82	0.001	1186	173333049	407	138	2150	4869	67	5172
S21582	211121_A01515_0047_AHV5HWDSX2	109.88	31.83	99.17	0.9006	XY	0.9959	[EUR] Arabian I	4842021	3896910	182983	1.33	0.001	1474	540451978	404	134	2294	4685	65	5468
S21583	211121_A01515_0047_AHV5HWDSX2	118.5	34.07	99.18	0.9055	XY	0.9924	[EUR] Arabian I	5112438	4116390	154084	1.83	0.001	1370	157151419	400	138	2064	4759	49	5216
S21584	211121_A01515_0047_AHV5HWDSX2	114.47	33.06	99.2	0.904	XY	1	[EAS] East Asian	5224319	4207512	150218	1.94	0.001	1159	123921140	440	148	2346	4936	55	5400
S21585	211121_A01515_0047_AHV5HWDSX2	126.37	36.49	99.08	0.9001	XY	0.9946	[SAS] Eurasian	5344740	4310396	147123	2.03	0.001	999	115892768	440	146	2344	5022	80	5604
S21586	211121_A01515_0047_AHV5HWDSX2	163.9	47.53	99.23	0.8999	XY	0.9972	[EUR] Arabian I	4942423	3974255	172528	1.49	0.001	1494	406053972	456	152	2980	5205	75	6014
S21587	211121_A01515_0047_AHV5HWDSX2	115.75	33.34	99.2	0.9031	XY	0.9961	[SAS] Eurasian	4920286	3957931	167749	1.55	0.001	1279	338540603	421	135	2340	4797	58	5551
S21588	211121_A01515_0047_AHV5HWDSX2	154.58	44.36	99.15	0.9019	XY	1	[EUR] Arabian I	4976838	4002639	170020	1.53	0.001	1361	350271345	469	143	2744	5139	74	5888
S21589	211121_A01515_0047_AHV5HWDSX2	125.66	35.91	99.14	0.9024	XY	1	[EUR] Arabian I	5026454	4044829	164789	1.62	0.001	1353	284010755	450	135	2346	4900	54	5417
S21590	211121_A01515_0047_AHV5HWDSX2	109.93	31.72	99.18	0.9013	XY	0.9917	[EUR] Arabian I	5111086	4119219	156689	1.79	0.001	1277	193412344	421	127	2158	4755	60	5305
S21591	211121_A01515_0047_AHV5HWDSX2	122.53	35.42	99.04	0.8941	XX	1	[EUR] Arabian I	5583655	4501642	151536	2.16	0.001	868	96884627	413	140	2376	5319	61	5686
S21592	211121_A01515_0047_AHV5HWDSX2	118.22	34.14	99.14	0.9041	XY	0.9962	[EUR] Arabian I	5016217	4036585	162474	1.66	0.002	1334	257744731	442	123	2334	4880	54	5406
S21593	211121_A01515_0047_AHV5HWDSX2	159.4	45.9	99.25	0.9065	XY	0.9971	[SAS] Eurasian	5022728	4040117	155293	1.74	0.001	1328	152877835	469	147	2716	5149	72	6091
S21594	211121_A01515_0047_AHV5HWDSX2	159.48	45.81	99.12	0.8998	XY	0.9957	[SAS] Eurasian	5184969	4173839	152599	1.86	0.001	1194	137647375	458	162	2746	5525	75	6662
S21595	211121_A01515_0047_AHV5HWDSX2	125.64	36.09	99.21	0.9059	XY	0.9928	[EUR] Arabian I	5136507	4134788	156405	1.79	0.001	1250	205500438	442	131	2212	4932	68	5534
S21596	211121_A01515_0047_AHV5HWDSX2	110.15	31.88	99.22	0.9033	XY	0.9918	[EUR] Arabian I	4991019	4016815	170357	1.55	0.001	1343	339525897	404	136	2170	4717	67	5151
S21597	211121_A01515_0047_AHV5HWDSX2	128.25	36.9	99.25	0.9074	XY	0.9965	[EUR] Arabian I	4970597	3998827	168955	1.54	0.001	1374	340008013	440	144	2418	4858	56	5584
S21598	211121_A01515_0047_AHV5HWDSX2	151.05	43.55	99.3	0.9065	XY	0.994	[EUR] Arabian I	4903045	3943650	178500	1.39	0.001	1531	460771262	477	141	2682	5103	75	6213
S21599	211121_A01515_0047_AHV5HWDSX2	102.15	29.48	99.17	0.9013	XY	1	[EUR] Arabian I	5019348	4043474	162171	1.67	0.001	1419	222289758	425	121	2174	4568	54	5126
S21600	211121_A01515_0046_BHT5YVDSX2	153.21	44.93	99.19	0.895	XY	0.997	[EUR] Arabian I	4927519	3961511	177528	1.42	0.001	1237	484898760	471	122	2808	5197	68	6463
S21601	211121_A01518_0049_BHTY3JDSX2	105.51	30.8	99.15	0.8953	XY	1	[EUR] Arabian I	4997744	4024325	166706	1.6	0.001	1378	314144331	420	132	2150	4707	54	5509
S21602	211209_A01521_0061_AH2YVKDSX3	130.39	37.68	99.26	0.9039	XY	0.9825	[EUR] Arabian I	5095535	4100611	154125	1.81	0.001	1339	151195579	462	137	2546	5176	71	6119
S21603	211124_A01512_0050_AHV2FJDSX2	129.07	37.66	99.07	0.903	XY	0.9965	[EUR] Arabian I	5045548	4059124	156816	1.75	0.001	1299	178273395	452	137	2608	5173	66	6316
S21604	211121_A01522_0050_AHTYMWDSX2	114.52	32.94	99.19	0.8987	XY	0.9921	[SAS] Eurasian	5109508	4115060	155355	1.8	0.001	1274	157881427	445	155	2368	4875	70	5381
S21605	211121_A01522_0049_BHTTCWDSX2	131.1	37.51	98.99	0.8864	XY	0.9965	[EUR] Arabian I	4861314	3909336	184100	1.33	0.001	1381	553598971	460	149	2530	5013	68	6030
S21606	211209_A01521_0061_AH2YVKDSX3	133.6	38.66	99.34	0.9043	XY	0.9898	[SAS] Eurasian	5260590	4235252	148404	1.96	0.001	1075	121549035	469	154	2578	5325	67	6407
S21607	211209_A01521_0061_AH2YVKDSX3	119.13	34.79	99.24	0.9021	XY	0.9962	[EUR] Arabian I	4980729	4007018	167679	1.57	0.001	1452	323386774	440	134	2270	4884	59	5473
S21608	211209_A01521_0061_AH2YVKDSX3	113.19	32.96	99.2	0.9004	XY	0.9919	[EUR] Arabian I	5119936	4122831	156571	1.78	0.001	1234	170972175	418	136	2340	4840	66	5285
S21609	211209_A01521_0061_AH2YVKDSX3	115.69	33.64	99.17	0.9006	XY	1	[SAS] Eurasian	5084274	4093274	157729	1.77	0.001	1211	175100251	449	129	2422	4849	55	5433
S21610	211124_A01512_0050_AHV2FJDSX2	127.41	37.21	99.14	0.9048	XY	0.9982	[EUR] Arabian I	5007439	4026465	159725	1.68	0.001	1333	231503204	460	137	2422	5092	59	6183
S21611	211124_A01512_0050_AHV2FJDSX2	112.04	32.89	99.06	0.8974	XY	0.9959	[SAS] Eurasian	5085686	4093620	157458	1.77	0.001	1229	173780810	440	130	2440	4973	54	6031
S21612	MERGED_AHH5KYDSX3-AH2YVKDSX3	110.08	32.06	99.2	0.9039	XY	0.9959	[EUR] Arabian I	4847256	3899732	186419	1.3	0.001	1376	585148787	446	134	2258	4624	52	5197
S21613	211209_A01521_0061_AH2YVKDSX3	140.03	40.91	99.31	0.8995	XY	0.9902	[EUR] Arabian I	5064813	4074940	158163	1.74	0.001	1373	176878420	449	134	2644	5236	58	6317
S21614	211121_A01522_0049_BHTTCWDSX2	113.47	32.3	99.08	0.8919	XY	1	[AMR] Arabian II	5087549	4097415	162250	1.69	0.001	1297	247797308	429	138	2322	4961	59	5765
S21615	211209_A01521_0061_AH2YVKDSX3	107.12	30.84	99.14	0.9029	XY	0.9915	[EUR] Arabian I	4914342	3954574	174685	1.48	0.001	1238	424092044	435	120	2286	4526	50	4971
S21616	211124_A01512_0050_AHV2FJDSX2	125.12	36.57	99.07	0.9021	XY	1	[EUR] Arabian I	5046162	4059555	164886	1.64	0.001	1224	304781933	425	135	2578	5058	73	6142
S21617	211124_A01512_0050_AHV2FJDSX2	134.47	39.43	99.01	0.902	XY	0.9932	[AMR] Arabian II	5193380	4181964	154768	1.83	0.001	1280	165574049	497	142	2566	5415	75	6550
S21618	211121_A01522_0049_BHTTCWDSX2	146.59	41.87	99.09	0.8914	XY	0.9937	[SAS] Eurasian	5077099	4084252	157135	1.75	0.001	1279	158884221	482	145	2750	5304	77	6457
S21619	211121_A01523_0043_AHLCTLDSX2	104	30.43	99.12	0.8818	XX	0.9956	[EUR] Arabian I	5129145	4131873	168511	1.7	0.001	1203	286970172	456	125	2118	4834	45	5557
S21620	211124_A01512_0050_AHV2FJDSX2	117.09	34.38	99.21	0.9066	XX	1	[EUR] Arabian I	5312260	4276199	158448	1.91	0.001	1180	148529251	468	138	2536	5247	52	6301
S21621	211209_A01521_0061_AH2YVKDSX3	119.04	35.01	99.16	0.8961	XX	1	[AMR] Arabian II	4807691	3866696	197620	1.23	0	1217	691033515	450	138	2334	4800	59	5708
S21622	211121_A01523_0043_AHLCTLDSX2	97.79	28.4	99.11	0.8858	XX	1	[AMR] Arabian II	4936748	3973663	183742	1.43	0.001	1322	440897568	387	129	2028	4456	55	4743
S21623	211209_A01521_0061_AH2YVKDSX3	119.99	35.03	99.19	0.9015	XY	0.9962	[AMR] Arabian II	4832888	3888443	184723	1.32	0.001	1329	555212776	451	136	2362	4735	67	5472
S21624	211121_A01523_0044_BHV2LGDSX2	140.87	40.89	98.96	0.8912	XX	1	[AMR] Arabian II	4984811	4008268	178622	1.49	0.001	1355	384874562	457	145	2580	5004	73	5708
S21625	211121_A01562_0018_BHT5YTDSX2	138.33	40.09	98.97	0.902	XX	1	[AMR] Arabian II	5077546	4083285	169619	1.63	0.001	1424	250512602	501	139	2582	5402	55	6485
S21626	211124_A01512_0050_AHV2FJDSX2	131.21	38.78	98.98	0.8978	XX	1	[AMR] Arabian II	5318265	4282009	157067	1.94	0.001	1062	134308063	425	139	2476	5435	69	6585
S21627	211121_A01515_0046_BHT5YVDSX2	134.82	39.6	99.17	0.8989	XX	0.9932	[AMR] Arabian II	4975548	4000457	182049	1.45	0.001	1271	432113491	445	143	2524	5013	76	5642
S21628	211121_A01515_0046_BHT5YVDSX2	126.27	36.99	99.22	0.8987	XY	0.9892	[EUR] Arabian I	5197143	4185071	154491	1.85	0.001	1211	142457023	430	137	2608	5106	71	6105
S21629	211121_A01515_0046_BHT5YVDSX2	122.72	36.19	99.19	0.8907	XX	1	[AMR] Arabian II	5035556	4050924	174813	1.57	0.001	1310	323784551	451	140	2334	5073	57	5977
S21630	211121_A01515_0046_BHT5YVDSX2	110.22	32.25	99.19	0.8989	XY	0.9959	[AFR] African	5703715	4600608	149740	2.13	0.002	725	137382569	462	134	2346	5425	60	5751
S21631	211121_A01515_0046_BHT5YVDSX2	151.61	44.74	99.16	0.8973	XX	0.9939	[AFR] African	5801056	4676164	150300	2.23	0.001	721	77256447	487	133	2702	6065	67	7159
S21632	211121_A01515_0046_BHT5YVDSX2	108.4	31.56	99.28	0.9018	XX	0.9915	[AMR] Arabian II	5082274	4092346	170788	1.65	0.001	1333	283194602	451	144	2130	4792	56	5193
S21633	211121_A01515_0046_BHT5YVDSX2	131.59	38.8	99.12	0.8919	XX	0.9858	[AMR] Arabian II	4992545	4016520	178623	1.5	0.001	1412	351757467	443	151	2416	5099	62	6039
S21634	211121_A01515_0046_BHT5YVDSX2	148.17	43.64	99.22	0.8943	XX	0.9937	[AMR] Arabian II	4884317	3924217	189254	1.32	0.001	1334	511895376	476	131	2706	5100	59	6262
S21635	211121_A01515_0046_BHT5YVDSX2	104.74	30.74	99.15	0.8975	XY	0.9957	[AMR] Arabian II	5083195	4093893	162629	1.69	0.001	1264	248085707	455	138	2110	4902	61	5268
S21636	211121_A01515_0046_BHT5YVDSX2	121.24	35.47	99.25	0.8967	XY	1	[AFR] African	5654605	4557555	148408	2.14	0.001	807	118921289	438	129	2516	5575	65	6497
S21637	211121_A01515_0046_BHT5YVDSX2	135.01	39.79	99.22	0.8971	XX	1	[AMR] Arabian II	5102936	4106349	164780	1.72	0.001	1406	218592365	452	132	2434	5176	60	6223
S21638	211121_A01515_0046_BHT5YVDSX2	104.57	30.85	99.24	0.8985	XX	0.9912	[AMR] Arabian II	4975651	4003890	176837	1.53	0.001	1392	328740395	415	124	2188	4655	58	5489
S21639	211121_A01515_0046_BHT5YVDSX2	120.27	35.38	99.14	0.8932	XX	0.9846	[AMR] Arabian II	5068754	4078625	168261	1.67	0.001	1346	270281939	459	144	2276	5114	60	5924
S21640	211121_A01515_0046_BHT5YVDSX2	120.02	35.41	99.25	0.898	XY	1	[AMR] Arabian II	4857149	3906393	182556	1.36	0.001	1290	538533738	437	137	2504	4974	64	5805
S21641	211121_A01515_0046_BHT5YVDSX2	123.77	36.29	99.21	0.8954	XY	0.9926	[AMR] Arabian II	5011969	4034752	168057	1.57	0.001	1291	327077967	429	134	2384	4994	52	6001
S21642	211121_A01515_0046_BHT5YVDSX2	116.54	34.45	99.16	0.8922	XX	0.9921	[AMR] Arabian II	4902932	3943913	189178	1.35	0.001	1238	516094350	429	127	2304	4827	51	5702
S21643	211124_A01512_0050_AHV2FJDSX2	114.59	33.59	99.15	0.8993	XY	0.996	[AFR] African	5675108	4573514	147273	2.16	0.001	754	107655294	443	136	2420	5698	64	6562
S21644	211124_A01512_0050_AHV2FJDSX2	128.08	37.68	98.95	0.8991	XX	0.9927	[AFR] African	5766844	4647352	154157	2.16	0.001	661	119575848	406	139	2534	5824	61	6864
S21645	211124_A01512_0050_AHV2FJDSX2	123.56	36.29	99.11	0.9021	XX	0.9925	[AFR] African	5708199	4600856	146459	2.29	0.001	666	65452295	442	133	2534	5743	56	6751
S21646	211124_A01512_0050_AHV2FJDSX2	125.21	36.9	99.11	0.9025	XX	1	[AMR] Arabian II	4985296	4007719	178689	1.49	0.001	1458	368079120	434	153	2474	5003	62	6033
S21647	211124_A01512_0050_AHV2FJDSX2	129.74	38.05	99.12	0.9029	XX	0.9928	[AMR] Arabian II	5154037	4145640	159501	1.82	0.001	1342	148235834	450	141	2468	5279	59	6399
S21648	211124_A01512_0050_AHV2FJDSX2	118.61	34.59	99	0.8985	XY	0.9961	[AMR] Arabian II	4856224	3907264	186711	1.3	0.001	1269	565741987	456	147	2408	4919	50	5845
S21649	211124_A01512_0050_AHV2FJDSX2	131.47	38.56	99.15	0.9047	XY	1	[EUR] Arabian I	5009967	4028045	159687	1.68	0.001	1379	234383643	470	144	2572	5160	70	6325
S21650	211124_A01512_0050_AHV2FJDSX2	118.25	34.57	99.02	0.898	XY	0.9961	[AMR] Arabian II	4930427	3966712	172335	1.48	0.004	1379	410924876	455	131	2374	4976	67	5839
S21651	211122_A01570_0018_AHVCHKDSX2	152.13	41.65	98.71	0.907	XY	1	[AFR] African	5708750	4595190	146455	2.18	0.001	732	107177646	451	134	2828	6179	70	7817
S21652	211123_A01463_0067_BHVCHJDSX2	142.94	41.35	99.1	0.9	XX	0.9935	[AFR] African	5769404	4649814	151906	2.2	0.001	697	96890737	475	131	2726	6104	76	7359
S21653	211209_A01521_0062_BH2YCCDSX3	98.07	28.17	99.16	0.9009	XY	0.986	[AFR] African	5660051	4567677	148444	2.16	0.001	736	104576309	400	132	2244	5258	66	5911
S21654	211124_A01512_0050_AHV2FJDSX2	123.22	36.31	98.93	0.8952	XX	0.9924	[AFR] African	5764491	4646254	154484	2.16	0.001	660	120055819	415	141	2520	5777	59	6769
S21655	211124_A01512_0050_AHV2FJDSX2	128.91	37.98	99.05	0.8999	XX	1	[AMR] Arabian II	5092371	4095951	176097	1.56	0.001	1152	368880368	414	140	2416	5205	57	6316
S21656	211124_A01512_0050_AHV2FJDSX2	121.4	35.92	99.18	0.9031	XX	1	[AFR] African	5709029	4601477	146480	2.29	0.001	671	66210101	445	133	2450	5719	52	6676
S21657	211124_A01512_0050_AHV2FJDSX2	140.14	41.19	98.95	0.897	XX	0.9933	[AMR] Arabian II	4987543	4008250	178851	1.49	0.001	1405	368124634	471	158	2612	5186	62	6420
S21658	211124_A01512_0050_AHV2FJDSX2	128.69	37.75	99.1	0.9016	XX	1	[AMR] Arabian II	5154187	4146275	159395	1.82	0.001	1336	146623321	443	144	2456	5253	67	6332
S21659	211123_A01473_0032_BHV5WHDSX2	115.49	33.99	99.17	0.8894	XY	0.9961	[AMR] Arabian II	4843580	3897867	183940	1.32	0.001	1304	549048891	430	134	2306	4742	63	5583
S21660	211123_A01510_0049_BHV7MJDSX2	131.27	38.35	98.93	0.8645	XX	0.9929	[AMR] Arabian II	5031403	4048326	173869	1.57	0.001	1247	344901063	430	139	2340	5101	47	6235
S21661	211124_A01512_0050_AHV2FJDSX2	128.18	37.51	99.03	0.8998	XY	1	[AMR] Arabian II	4878256	3923017	179461	1.39	0.001	1328	494699806	455	137	2486	4953	89	6074
S21662	211124_A01512_0050_AHV2FJDSX2	127.13	37.41	99.06	0.9032	XY	0.9964	[AMR] Arabian II	4967577	3994201	165397	1.6	0.001	1388	310948239	458	138	2522	4985	66	6163
S21663	211124_A01512_0050_AHV2FJDSX2	133.11	39.28	99.11	0.8974	XX	1	[AMR] Arabian II	5130425	4127110	162503	1.77	0.001	1348	156182741	443	154	2564	5359	60	6440
S21664	220408_A01562_0073_AHG2TFDSX3	119.6	28.3	87.23	0.8965	XY	0.9664	[SAS] Eurasian	5090708	4103122	153885	1.8	0.001	1275	151911923	1136	148	2542	4150	60	4623
S21665	220408_A01562_0073_AHG2TFDSX3	128.37	34.12	93.31	0.8878	XX	1	[AMR] Arabian II	4973110	4003727	177319	1.51	0.001	1347	377789099	489	143	1984	4534	48	4681
S21666	220408_A01508_0072_BHG2TNDSX3	145.24	36.15	87.64	0.9036	XX	0.9852	[AMR] Arabian II	5181430	4171541	162120	1.79	0.004	1293	162901818	460	176	2536	5027	53	5865
S21667	220408_A01508_0072_BHG2TNDSX3	143.86	39.48	94.85	0.9053	XX	0.9864	[AMR] Arabian II	5171838	4163372	170625	1.67	0.001	1098	324409586	437	143	2558	5167	61	6055
S21668	220408_A01508_0072_BHG2TNDSX3	177.86	44.09	87.18	0.8946	XX	0.9878	[SAS] Eurasian	5163905	4153130	159116	1.82	0.001	1373	157473191	466	245	2714	5337	64	6306
S21669	211111_A01513_0040_AHV5HHDSX2	133.49	38.05	98.97	0.8974	XY	0.9983	[EUR] Arabian I	5041791	4055022	160835	1.69	0.001	1478	229661242	431	158	2754	5250	53	6454
S21670	211111_A01513_0040_AHV5HHDSX2	139	39.99	99.05	0.8978	XY	0.9967	[SAS] Eurasian	5340036	4300428	148851	2	0.001	1065	108346436	465	155	2612	5549	81	6813
S21671	211111_A01513_0040_AHV5HHDSX2	133.48	38.2	99.08	0.902	XY	0.9932	[SAS] Eurasian	5139533	4135724	153485	1.82	0.001	1256	152149279	457	140	2570	5268	76	6472
S21672	211111_A01513_0040_AHV5HHDSX2	117.25	33.5	99.03	0.9006	XY	1	[AMR] Arabian II	5075466	4085067	158948	1.74	0.001	1309	206659250	431	138	2394	5043	65	6152
S21673	211111_A01513_0040_AHV5HHDSX2	129.3	37.08	99.08	0.8889	XY	0.9965	[SAS] Eurasian	5197683	4184905	152831	1.88	0.001	1185	132916316	463	136	2534	5272	69	6384
S21674	211111_A01513_0040_AHV5HHDSX2	121.57	34.62	99.11	0.903	XY	0.9981	[AFR] African	5605680	4516089	146036	2.16	0.001	789	97992067	459	133	2432	5611	65	6757
S21675	211111_A01513_0040_AHV5HHDSX2	131.78	37.41	99.04	0.9028	XY	1	[EUR] Arabian I	5027996	4043265	160063	1.69	0.001	1370	214870121	437	143	2600	5099	62	6309
S21676	211111_A01513_0040_AHV5HHDSX2	136.67	38.79	99.09	0.904	XY	0.9966	[EUR] Arabian I	4903802	3942899	178788	1.4	0.001	1265	501303705	468	140	2504	5146	68	6457
S21677	211111_A01513_0040_AHV5HHDSX2	151.38	43.28	99.21	0.9046	XY	0.997	[EUR] Arabian I	4793493	3849864	189793	1.23	0.001	1265	675577975	454	147	2990	5101	70	6379
S21678	211111_A01513_0040_AHV5HHDSX2	155.27	45.11	99.11	0.902	XX	1	[SAS] Eurasian	5122093	4119626	161683	1.77	0.001	1306	158445019	464	145	2686	5449	61	6824
S21679	211111_A01513_0040_AHV5HHDSX2	112.5	32.62	99.05	0.9009	XX	1	[EUR] Arabian I	5082760	4088998	168688	1.68	0.001	1341	255588064	438	131	2350	4956	55	6009
S21680	211111_A01513_0040_AHV5HHDSX2	145.37	42.04	99.03	0.8992	XX	1	[SAS] Eurasian	5106599	4106729	162363	1.75	0.001	1408	160710758	477	143	2620	5361	68	6605
S21681	211111_A01513_0040_AHV5HHDSX2	141.92	40.8	99.05	0.9004	XX	0.9935	[EUR] Arabian I	5140581	4136037	163067	1.75	0.001	1240	222523012	483	151	2596	5349	54	6548
S21682	211111_A01513_0040_AHV5HHDSX2	142.07	40.77	99.06	0.9008	XY	0.9968	[SAS] Eurasian	5057381	4068266	158809	1.71	0.001	1308	187054507	448	141	2534	5225	70	6592
S21683	211111_A01513_0040_AHV5HHDSX2	143.93	41.79	99.21	0.9038	XX	0.9935	[EUR] Arabian I	5249318	4222963	158017	1.87	0.001	1189	138736380	475	141	2648	5624	64	6838
S21684	211111_A01513_0040_AHV5HHDSX2	136.44	38.88	98.92	0.8961	XX	0.9793	[AMR] Arabian II	5191614	4177547	162584	1.8	0.001	1282	184898651	430	150	2556	5352	55	6495
S21685	211111_A01513_0040_AHV5HHDSX2	125.43	36.4	98.94	0.8925	XX	0.9925	[SAS] Eurasian	5182185	4171579	160009	1.84	0.001	1297	149653986	419	137	2482	5254	54	6312
S21686	211111_A01513_0040_AHV5HHDSX2	110.23	31.81	99.03	0.9009	XX	1	[AMR] Arabian II	5206286	4192227	161710	1.84	0.001	1213	165752536	406	137	2224	5111	53	6136
S21687	211111_A01513_0040_AHV5HHDSX2	110.18	31.66	99.11	0.9056	XX	0.9958	[SAS] Eurasian	5097931	4102002	162208	1.76	0.001	1319	176504121	400	128	2156	4938	50	5972
S21688	211111_A01513_0040_AHV5HHDSX2	129.58	37.24	99.03	0.8996	XX	1	[AMR] Arabian II	5167405	4157448	160824	1.81	0.001	1295	155181899	455	138	2476	5293	67	6413
S21689	211111_A01513_0040_AHV5HHDSX2	122.33	34.87	99.07	0.9045	XX	0.9924	[AMR] Arabian II	4998960	4020697	176503	1.54	0.001	1362	328525041	433	128	2458	5028	48	6239
S21690	211111_A01513_0040_AHV5HHDSX2	120.33	34.22	99.06	0.9019	XY	1	[EUR] Arabian I	5013862	4035048	165095	1.63	0.001	1445	283188649	428	133	2418	4989	70	5990
S21691	211111_A01513_0040_AHV5HHDSX2	132.72	37.82	99.14	0.9047	XX	1	[SAS] Eurasian	5038573	4050374	170899	1.6	0.001	1401	295206940	441	135	2514	5104	52	6400
S21692	211111_A01513_0041_BHV35KDSX2	139.06	39.35	99	0.8974	XX	1	[EUR] Arabian I	5219062	4199079	159374	1.85	0.001	1259	145889699	444	128	2572	5349	68	6536
S21693	211111_A01513_0041_BHV35KDSX2	109.51	30.7	99.05	0.9014	XX	1	[EUR] Arabian I	5346489	4308783	155564	1.99	0.001	931	113825617	443	137	2250	4999	58	5594
S21694	211111_A01513_0041_BHV35KDSX2	102.77	29.45	99.22	0.9043	XX	1	[SAS] Eurasian	5195419	4183656	162614	1.81	0.001	1199	145775724	437	142	2120	4929	49	5858
S21695	211111_A01513_0041_BHV35KDSX2	112.89	31.59	99.06	0.901	XX	1	[EUR] Arabian I	5057011	4067975	163831	1.72	0.001	1312	160529364	420	139	2268	4766	48	5562
S21696	211111_A01513_0041_BHV35KDSX2	146.88	41.79	99.08	0.8981	XY	1	[EUR] Arabian I	5359539	4315128	150065	1.98	0.001	978	116823603	477	140	2742	5622	72	6967
S21697	211111_A01513_0041_BHV35KDSX2	148.42	42.22	99.14	0.8999	XX	0.9937	[EUR] Arabian I	5212037	4193681	161385	1.82	0.001	1282	181022701	502	160	2768	5377	62	6893
S21698	211111_A01513_0041_BHV35KDSX2	166.15	47.19	99.07	0.8986	XX	0.9944	[EUR] Arabian I	5100343	4103522	167157	1.67	0.001	1391	223221901	488	131	2798	5495	71	7026
S21699	211111_A01513_0041_BHV35KDSX2	114.22	32.83	99.05	0.8974	XX	0.9919	[EUR] Arabian I	5066517	4076577	176091	1.57	0.001	1208	345195299	425	137	2328	4985	54	6040
S21700	211111_A01513_0041_BHV35KDSX2	133.67	37.43	98.99	0.8986	XY	0.9932	[AFR] African	5790502	4669975	156058	2.05	0.001	609	213759084	469	126	2510	5829	60	6582
S21701	211111_A01513_0041_BHV35KDSX2	130.08	36.8	99.12	0.9032	XX	0.9929	[EUR] Arabian I	5418320	4366125	158916	1.94	0.001	988	179375080	464	145	2486	5543	73	6643
S21702	211111_A01513_0041_BHV35KDSX2	98.67	28.17	99.23	0.9057	XX	0.9907	[SAS] Eurasian	4923699	3962980	181464	1.46	0.001	1265	410358677	405	138	2048	4542	64	5108
S21703	211111_A01513_0041_BHV35KDSX2	139.51	39.53	99.04	0.9006	XX	1	[EUR] Arabian I	5194141	4176849	163896	1.77	0.001	1368	186549274	472	132	2558	5390	66	6685
S21704	211111_A01513_0041_BHV35KDSX2	116.69	33.07	99.06	0.9004	XX	1	[EUR] Arabian I	5064622	4075122	168636	1.66	0.001	1367	254263817	453	135	2274	5046	55	6078
S21705	211111_A01513_0041_BHV35KDSX2	135.71	38.62	98.98	0.8969	XX	0.9932	[EUR] Arabian I	5164216	4155428	161637	1.79	0.001	1283	184001760	423	130	2534	5223	54	6023
S21706	211111_A01513_0041_BHV35KDSX2	116.84	33.24	99.15	0.9015	XX	1	[SAS] Eurasian	5033763	4050859	174158	1.58	0.001	1260	323815631	452	133	2410	4926	53	5997
S21707	211111_A01513_0041_BHV35KDSX2	134.05	37.73	99.19	0.9037	XX	0.9931	[EUR] Arabian I	5150735	4144122	159283	1.82	0.001	1290	165957627	463	136	2494	5235	54	5992
S21708	211111_A01513_0041_BHV35KDSX2	150.29	42.45	99.06	0.8977	XX	1	[EUR] Arabian I	5066255	4075537	169829	1.63	0.001	1373	287388274	455	146	2506	5171	55	6161
S21709	211111_A01513_0041_BHV35KDSX2	149.51	42.58	99.18	0.901	XX	1	[SAS] Eurasian	5221034	4199670	158323	1.85	0.001	1247	138489332	444	132	2606	5546	64	6875
S21710	211111_A01513_0041_BHV35KDSX2	163.29	46.09	98.86	0.8981	XX	0.9943	[SAS] Eurasian	5265123	4236339	157028	1.9	0.001	1200	134596358	468	146	2900	5542	74	6547
S21711	211111_A01513_0041_BHV35KDSX2	124.55	35.51	99.15	0.9011	XX	1	[AMR] Arabian II	5159732	4152521	165318	1.76	0.001	1120	235267203	467	143	2302	5122	46	6281
S21712	211111_A01513_0041_BHV35KDSX2	135.24	38.65	98.98	0.8944	XX	0.9931	[EUR] Arabian I	5155290	4148818	168502	1.69	0.001	1390	248736783	437	143	2544	5334	60	6557
S21713	211111_A01513_0041_BHV35KDSX2	141.67	39.99	99.09	0.9007	XX	0.9935	[EUR] Arabian I	5277272	4246993	157926	1.9	0.001	1151	140876562	457	139	2534	5399	52	6264
S21714	211111_A01513_0041_BHV35KDSX2	150.44	42.43	99.17	0.8998	XX	1	[EUR] Arabian I	5093632	4097757	164028	1.74	0.001	1465	188700912	466	146	2626	5254	54	6163
S21715	211111_A01570_0009_AHVC3LDSX2	151.11	42.9	98.95	0.8949	XY	1	[SAS] Eurasian	5144826	4138453	154189	1.81	0.001	1244	161186618	456	152	2660	5491	64	6890
S21716	211111_A01570_0009_AHVC3LDSX2	138.95	39.77	98.82	0.8928	XX	1	[EUR] Arabian I	5068291	4079085	180267	1.53	0.001	1101	406560787	492	152	2502	5120	69	6121
S21717	211111_A01570_0009_AHVC3LDSX2	125.14	36.07	99	0.8999	XX	1	[EUR] Arabian I	5113489	4112710	167476	1.7	0.001	1405	246211175	441	141	2448	5126	61	5964
S21718	211111_A01570_0009_AHVC3LDSX2	105.19	30.13	98.99	0.8966	XX	1	[EUR] Arabian I	5171617	4165442	163960	1.78	0.001	1288	166572085	449	143	2250	5059	52	5912
S21719	211111_A01570_0009_AHVC3LDSX2	132.34	37.87	99.05	0.9	XX	0.9965	[EUR] Arabian I	5145023	4138032	162789	1.77	0.001	1239	158574744	445	136	2468	5181	61	6117
S21720	211111_A01570_0009_AHVC3LDSX2	139.3	39.98	99.1	0.9014	XX	1	[SAS] Eurasian	5335869	4293740	156297	1.93	0.001	1133	125672687	467	125	2622	5507	47	6746
S21721	211111_A01570_0009_AHVC3LDSX2	136.56	39.33	98.92	0.8979	XX	0.9966	[EUR] Arabian I	5104923	4106647	171973	1.63	0.001	1278	302834832	486	139	2708	5315	57	6666
S21722	211111_A01570_0009_AHVC3LDSX2	156.37	44.82	99.09	0.8983	XX	1	[EUR] Arabian I	5061523	4066954	167084	1.67	0.001	1559	224404519	460	144	2674	5442	63	6835
S21723	211111_A01570_0009_AHVC3LDSX2	112.98	32.29	99.12	0.903	XX	1	[EUR] Arabian I	5023534	4041430	176144	1.56	0.001	1238	312794300	413	139	2324	4948	55	6045
S21724	211111_A01570_0009_AHVC3LDSX2	149.03	42.6	99.01	0.8988	XX	0.9937	[EUR] Arabian I	5175458	4162956	171440	1.66	0.001	1190	305763842	514	143	2636	5509	56	6745
S21725	211111_A01570_0009_AHVC3LDSX2	141.52	40.05	99.05	0.9002	XX	1	[EUR] Arabian I	5180141	4167801	179882	1.57	0.001	1215	414539001	491	161	2536	5320	64	6278
S21726	211111_A01570_0009_AHVC3LDSX2	122.32	34.57	99.02	0.9004	XY	1	[SAS] Eurasian	5191621	4178445	154258	1.85	0.001	1199	200341505	445	144	2438	5110	74	5928
S21727	211111_A01570_0009_AHVC3LDSX2	140.65	40.5	99.13	0.9014	XX	1	[SAS] Eurasian	5125533	4123555	163286	1.76	0.001	1376	165803158	471	144	2640	5317	76	6772
S21728	211111_A01570_0009_AHVC3LDSX2	143.7	41.2	98.9	0.8929	XX	0.9934	[EUR] Arabian I	5333784	4292009	156500	1.93	0.001	1087	142598192	427	164	2762	5785	70	6997
S21729	211111_A01570_0009_AHVC3LDSX2	147.62	42.15	99.12	0.9038	XX	1	[EUR] Arabian I	4778588	3839069	200630	1.18	0.001	1314	683749315	486	142	2584	5136	53	6546
S21730	211111_A01570_0009_AHVC3LDSX2	129.7	37.05	98.94	0.8944	XX	0.9928	[SAS] Eurasian	5321453	4281940	157058	1.94	0.001	1128	129950933	443	133	2568	5488	62	6712
S21731	211111_A01570_0009_AHVC3LDSX2	120.11	33.9	99.23	0.9014	XX	0.9923	[EUR] Arabian I	5049794	4062870	179476	1.53	0.001	1310	377413679	438	143	2352	4931	54	5681
S21732	211111_A01570_0009_AHVC3LDSX2	125.3	35.8	99.16	0.9045	XX	1	[AFR] African	5626633	4533190	149291	2.2	0.001	763	82490075	473	133	2520	5664	66	6409
S21733	211111_A01570_0009_AHVC3LDSX2	115.47	33.18	99.21	0.9038	XX	0.992	[EUR] Arabian I	5287513	4257961	157850	1.91	0.001	1181	145538977	454	133	2456	5289	61	6384
S21734	211111_A01570_0009_AHVC3LDSX2	140.07	39.99	99.05	0.9012	XX	1	[EUR] Arabian I	5148486	4141503	165200	1.73	0.001	1345	205292266	468	143	2638	5459	63	6732
S21735	211111_A01570_0010_BHV5WJDSX2	100.06	28.55	98.76	0.8943	XX	0.9907	[EUR] Arabian I	4860358	3908285	195260	1.29	0.001	1371	594453981	445	112	2168	4749	42	5601
S21736	211111_A01570_0010_BHV5WJDSX2	127.12	36.21	98.75	0.8931	XX	0.9963	[EUR] Arabian I	5007758	4025277	173834	1.56	0.008	1429	325025672	428	141	2490	5124	65	6350
S21737	211111_A01570_0010_BHV5WJDSX2	143.64	40.92	98.78	0.8962	XX	0.9935	[EUR] Arabian I	5146018	4140384	173601	1.63	0.002	1226	354879320	483	144	2742	5524	63	6845
S21738	211111_A01570_0010_BHV5WJDSX2	142.5	40.62	98.64	0.8936	XX	1	[EUR] Arabian I	5170892	4158487	166514	1.74	0.001	1362	225129977	465	126	2664	5466	60	6760
S21739	211111_A01570_0010_BHV5WJDSX2	111.17	31.48	99	0.9019	XX	1	[EUR] Arabian I	5027298	4043825	184664	1.46	0.001	1242	449207885	430	142	2376	5128	59	6067
S21740	211111_A01570_0010_BHV5WJDSX2	107.9	30.84	98.59	0.8907	XX	1	[EUR] Arabian I	5200869	4185416	169741	1.71	0.001	1164	274844078	395	136	2246	5156	45	6132
S21741	211111_A01570_0010_BHV5WJDSX2	129.24	36.9	98.81	0.8926	XX	1	[EUR] Arabian I	5020289	4035423	174674	1.57	0.001	1605	311083647	440	134	2500	5242	53	6409
S21742	211111_A01570_0010_BHV5WJDSX2	133.36	37.9	98.65	0.8919	XX	1	[SAS] Eurasian	5164419	4155442	161736	1.79	0.001	1340	160147564	440	141	2450	5388	65	6581
S21743	211111_A01570_0010_BHV5WJDSX2	128.61	36.31	98.86	0.8951	XX	1	[EUR] Arabian I	5266738	4238878	160237	1.86	0.001	1193	135317412	439	137	2396	5369	63	6548
S21744	211111_A01570_0010_BHV5WJDSX2	109.71	31.31	98.83	0.8948	XX	1	[SAS] Eurasian	5017081	4036726	173025	1.6	0.001	1350	290764638	395	137	2214	4937	62	5896
S21745	211111_A01570_0010_BHV5WJDSX2	124.35	35.33	98.86	0.8969	XX	1	[AMR] Arabian II	5180398	4168259	163557	1.79	0.001	1230	171288887	442	133	2538	5251	68	6387
S21746	211111_A01570_0010_BHV5WJDSX2	119	33.7	98.67	0.8904	XX	1	[EUR] Arabian I	5216079	4200724	167360	1.74	0.001	1171	219403856	410	140	2396	5239	59	6299
S21747	211111_A01570_0010_BHV5WJDSX2	133.14	38.13	98.89	0.8974	XX	1	[EUR] Arabian I	5210149	4191670	162930	1.81	0.001	1370	197523108	457	147	2618	5430	66	6622
S21748	211111_A01570_0010_BHV5WJDSX2	120.99	34.42	98.79	0.8948	XX	0.9922	[EUR] Arabian I	5221807	4203594	159978	1.86	0.001	1226	149503054	457	135	2450	5281	65	6298
S21749	211111_A01570_0010_BHV5WJDSX2	103.91	29.78	98.68	0.8914	XX	1	[EUR] Arabian I	5004521	4026267	176980	1.55	0.001	1365	383914207	401	137	2234	4902	57	5789
S21750	211111_A01570_0010_BHV5WJDSX2	125.72	35.83	98.73	0.8914	XX	1	[EUR] Arabian I	4982052	4005972	179684	1.49	0.001	1440	394241068	426	127	2642	5109	68	6223
S21751	211111_A01570_0010_BHV5WJDSX2	111.86	32.16	98.98	0.8977	XX	1	[EUR] Arabian I	5052345	4065314	175473	1.58	0.001	1488	302405333	423	138	2348	5100	64	6019
S21752	211111_A01570_0010_BHV5WJDSX2	156.58	44.45	98.58	0.8886	XX	1	[EUR] Arabian I	4953356	3980026	182688	1.44	0.001	1399	439350100	498	138	2880	5387	66	6839
S21753	MERGED_BHH52FDSX3-BHV5WJDSX2	149.85	42.62	98.95	0.8931	XX	0.9906	[EUR] Arabian I	5230962	4207742	159272	1.86	0.001	1262	145794227	486	148	2800	5494	64	6892
S21754	211111_A01570_0010_BHV5WJDSX2	116.13	32.88	98.76	0.8941	XX	1	[SAS] Eurasian	4960310	3990456	183214	1.45	0.001	1171	431725374	420	126	2388	4976	57	6031
S21755	211111_A01570_0010_BHV5WJDSX2	131.07	37.52	98.82	0.8972	XX	1	[EUR] Arabian I	4905628	3943995	191476	1.32	0.001	1430	526120970	460	123	2436	4982	60	6343
S21756	211111_A01570_0010_BHV5WJDSX2	144.65	41.39	98.85	0.8926	XX	0.9968	[EUR] Arabian I	5071031	4077449	170834	1.62	0.001	1426	251616569	482	138	2564	5456	62	6665
S21757	211111_A01463_0059_AHTYC2DSX2	130.67	37.08	99.08	0.8999	XX	1	[EUR] Arabian I	5454586	4392047	153405	2.05	0.001	940	112970519	460	141	2548	5624	66	6578
S21758	211111_A01463_0059_AHTYC2DSX2	153.22	43.88	99.09	0.8962	XX	0.9939	[EUR] Arabian I	5242100	4217364	161158	1.82	0.001	1241	156248389	474	131	2702	5540	68	6696
S21759	211111_A01463_0059_AHTYC2DSX2	134.3	38.13	99.08	0.8999	XX	0.9931	[EUR] Arabian I	5478297	4412748	157524	1.99	0.001	979	138253089	469	140	2524	5537	54	6583
S21760	211111_A01463_0059_AHTYC2DSX2	131.8	37.37	99.05	0.8985	XX	1	[EUR] Arabian I	5091267	4094930	166301	1.7	0.001	1509	201823468	454	134	2412	5109	73	6212
S21761	211111_A01463_0059_AHTYC2DSX2	121.53	34.89	99.15	0.891	XX	1	[EUR] Arabian I	5081539	4088570	167195	1.69	0.001	1493	233997599	466	143	2418	5028	69	6020
S21762	211111_A01463_0059_AHTYC2DSX2	132.04	37.61	99.11	0.8993	XX	0.993	[EUR] Arabian I	5496813	4427299	153101	2.08	0.001	962	122108716	461	130	2450	5390	58	6485
S21763	211111_A01463_0059_AHTYC2DSX2	154.15	43.68	99.09	0.9011	XX	1	[SAS] Eurasian	5346888	4304175	153448	2	0.001	1070	113903951	433	135	2702	5568	72	6826
S21764	211111_A01463_0059_AHTYC2DSX2	146.23	41.5	99.2	0.9028	XX	1	[EUR] Arabian I	5111177	4109816	166873	1.69	0.001	1428	227162368	463	141	2792	5392	70	6602
S21765	211111_A01463_0059_AHTYC2DSX2	109.05	31.07	99.03	0.8968	XX	1	[EUR] Arabian I	4883750	3929028	191696	1.32	0.001	1295	565551321	413	149	2200	4819	51	5729
S21766	211111_A01463_0059_AHTYC2DSX2	140.79	40.04	99.25	0.9023	XX	1	[EUR] Arabian I	5056087	4067315	174531	1.57	0.001	1509	301761638	460	143	2740	5193	76	6301
S21767	211111_A01463_0059_AHTYC2DSX2	117.8	33.83	99.09	0.9002	XX	0.9841	[EUR] Arabian I	5134244	4133008	171371	1.66	0.001	1253	297334439	451	130	2392	5035	67	6017
S21768	211111_A01463_0059_AHTYC2DSX2	111.53	32.04	99.1	0.8979	XX	1	[EUR] Arabian I	5107447	4110455	172578	1.65	0.001	1225	264689866	444	136	2322	4986	58	5958
S21769	211111_A01463_0059_AHTYC2DSX2	117.76	33.65	99.04	0.8962	XX	1	[EUR] Arabian I	5069690	4079026	181443	1.5	0.001	1360	373536559	477	129	2368	4971	57	6007
S21770	211111_A01463_0059_AHTYC2DSX2	141.92	40.36	99.06	0.8966	XX	1	[EUR] Arabian I	4955610	3983765	184789	1.42	0.001	1359	459995175	457	130	2416	5175	54	6333
S21771	211111_A01463_0059_AHTYC2DSX2	109.92	31.44	99.17	0.901	XX	1	[EUR] Arabian I	5194569	4182287	160276	1.85	0.001	1217	133295589	427	136	2298	5060	63	5912
S21772	211111_A01463_0059_AHTYC2DSX2	146.77	42.13	99.22	0.899	XX	0.9968	[SAS] Eurasian	5118308	4118935	167498	1.71	0.001	1213	216862494	448	142	2670	5349	62	6554
S21773	211114_A01518_0043_AHV3VWDSX2	160.08	47.24	99.19	0.9003	XX	0.9971	[SAS] Eurasian	5005695	4024144	179609	1.49	0.001	1257	437521409	463	144	2712	5394	62	6410
S21774	211111_A01463_0059_AHTYC2DSX2	155.67	44.63	99.03	0.8931	XX	1	[EUR] Arabian I	5151565	4144381	165776	1.72	0.001	1461	209816874	498	137	2702	5514	58	6742
S21775	211111_A01463_0059_AHTYC2DSX2	125.37	35.94	99.08	0.8994	XX	0.9963	[EUR] Arabian I	5126006	4124826	163294	1.75	0.001	1329	188032072	444	133	2556	5133	49	6194
S21776	211111_A01463_0059_AHTYC2DSX2	127.04	36.21	99.16	0.9031	XX	1	[EUR] Arabian I	4957414	3987063	182907	1.44	0.001	1336	440795832	453	141	2500	5079	52	6197
S21777	211111_A01463_0059_AHTYC2DSX2	117.08	33.39	99.02	0.8964	XX	1	[EUR] Arabian I	4830636	3884460	197880	1.25	0.001	1286	615312097	443	144	2278	4787	61	5919
S21778	211111_A01463_0059_AHTYC2DSX2	125.1	35.45	99.09	0.9008	XX	0.9925	[EUR] Arabian I	5088878	4095588	163260	1.74	0.001	1370	200879330	457	139	2372	5033	67	6059
S21779	211111_A01463_0059_AHTYC2DSX2	133.08	37.66	99.12	0.9002	XX	1	[SAS] Eurasian	5033596	4049557	176520	1.55	0.001	1239	332145975	449	140	2440	5141	50	6163
S21780	211111_A01463_0059_AHTYC2DSX2	168.59	47.86	99.15	0.9003	XX	1	[EUR] Arabian I	5184979	4171004	162055	1.79	0.001	1277	184326094	481	144	2866	5632	75	7040
S21781	211111_A01463_0058_BHV5LFDSX2	145.28	41.95	99.09	0.8914	XX	1	[EUR] Arabian I	4934239	3964697	182008	1.43	0.001	1352	424009996	449	161	2642	5135	56	6447
S21782	211111_A01463_0058_BHV5LFDSX2	122.77	35.11	99.15	0.8977	XY	0.9963	[SAS] Eurasian	4874668	3920064	181722	1.36	0.001	1292	536419524	437	121	2298	4835	56	5505
S21783	211111_A01463_0058_BHV5LFDSX2	110.21	32.06	99.28	0.8992	XX	0.9958	[EUR] Arabian I	4963414	3997571	186525	1.41	0.001	1281	501126604	449	138	2366	4719	55	5777
S21784	211111_A01463_0058_BHV5LFDSX2	112.48	32.13	99.16	0.8974	XX	0.9917	[AFR] African	5898884	4758619	149978	2.31	0.001	614	67890152	413	134	2336	5604	56	6071
S21785	211111_A01463_0058_BHV5LFDSX2	131.72	38.26	99.21	0.8968	XX	1	[EUR] Arabian I	5127240	4125195	165569	1.73	0.001	1264	216089271	460	131	2502	5199	71	6295
S21786	211111_A01463_0058_BHV5LFDSX2	137.41	39.7	99.07	0.8915	XY	0.9967	[AMR] Arabian II	5069407	4078617	158433	1.73	0.001	1311	198236343	439	126	2588	5183	60	6226
S21787	211111_A01463_0058_BHV5LFDSX2	170.97	49.34	99.16	0.8945	XX	0.9945	[AFR] African	5995206	4833653	154203	2.22	0.001	664	91555829	527	154	3036	6532	70	7950
S21788	211111_A01463_0058_BHV5LFDSX2	111.35	32.23	99.12	0.8925	XY	0.9959	[EUR] Arabian I	5096673	4103304	157261	1.78	0.001	1292	181047462	428	118	2354	4988	67	5828
S21789	211111_A01463_0058_BHV5LFDSX2	117.32	33.77	99.09	0.8946	XX	1	[EUR] Arabian I	5121412	4122348	173475	1.62	0.001	1231	346936919	447	133	2222	4951	55	5520
S21790	211111_A01463_0058_BHV5LFDSX2	117.43	33.94	99.21	0.8997	XX	1	[SAS] Eurasian	5129252	4130506	162687	1.77	0.001	1389	161276693	455	145	2306	4892	42	5595
S21791	211111_A01463_0058_BHV5LFDSX2	114.18	33.01	99.28	0.9009	XY	0.996	[EUR] Arabian I	5110872	4114826	153759	1.83	0.001	1297	153313528	455	128	2392	4913	59	5491
S21792	211111_A01463_0058_BHV5LFDSX2	140.62	40.73	99.14	0.8973	XX	0.9967	[EUR] Arabian I	5202980	4184408	160128	1.84	0.001	1256	164862468	466	136	2678	5346	63	6512
S21793	211111_A01463_0058_BHV5LFDSX2	125.82	36.32	99.15	0.8972	XX	1	[EUR] Arabian I	5179403	4167989	158620	1.86	0.001	1261	132656214	437	141	2458	5042	53	5748
S21794	211111_A01463_0058_BHV5LFDSX2	153.38	44.41	99.13	0.8945	XX	1	[EUR] Arabian I	5071260	4078795	171542	1.61	0.001	1507	283641941	465	156	2784	5402	60	6640
S21795	211111_A01463_0058_BHV5LFDSX2	142.19	41.21	99.21	0.8969	XX	1	[EUR] Arabian I	4861913	3908055	195895	1.25	0.001	1354	646305917	478	129	2732	5037	61	6309
S21796	211111_A01463_0058_BHV5LFDSX2	129.85	37.3	99.26	0.8993	XX	0.9929	[EUR] Arabian I	5391564	4344788	161027	1.9	0.001	910	204901496	465	137	2450	5356	58	6043
S21797	211111_A01463_0058_BHV5LFDSX2	128.77	37.05	99.13	0.8933	XX	0.9928	[EUR] Arabian I	4994713	4018466	179713	1.49	0.001	1445	373374478	458	135	2370	4989	49	5577
S21798	211111_A01463_0058_BHV5LFDSX2	128.32	37.01	99.23	0.8966	XY	0.9929	[SAS] Eurasian	5149684	4144558	152342	1.87	0.001	1224	136958456	466	130	2462	5155	65	5731
S21799	211111_A01463_0058_BHV5LFDSX2	135.9	38.97	98.98	0.8934	XX	0.9965	[EUR] Arabian I	5109302	4110577	175981	1.58	0.001	1178	375805835	466	140	2600	5205	60	6244
S21800	211111_A01463_0058_BHV5LFDSX2	114.48	33.3	99.21	0.8973	XX	1	[EUR] Arabian I	4973112	3999511	176837	1.52	0.001	1416	343926235	463	126	2240	4829	52	5757
S21801	211111_A01463_0058_BHV5LFDSX2	136.67	39.83	99.07	0.891	XX	1	[EUR] Arabian I	5158471	4149960	163433	1.76	0.001	1315	175777454	467	132	2590	5291	55	6396
S21802	211111_A01463_0058_BHV5LFDSX2	130.79	37.7	99.19	0.8966	XX	0.9964	[SAS] Eurasian	5060662	4071280	165514	1.71	0.001	1342	193794364	443	144	2412	4956	62	5723
S21803	211111_A01463_0058_BHV5LFDSX2	119.82	34.47	99.23	0.8965	XY	0.9981	[AMR] Arabian II	5057020	4069570	163744	1.66	0.001	1348	264326235	445	133	2318	4896	61	5507
S21804	211111_A01469_0050_AHV37NDSX2	105.24	30.23	99.18	0.899	XY	0.9957	[EUR] Arabian I	5211782	4200558	156723	1.84	0.001	1097	185996845	439	130	2132	4678	56	4990
S21805	211111_A01469_0050_AHV37NDSX2	156.96	45.13	99.25	0.9044	XX	0.9882	[EUR] Arabian I	5159333	4151048	165015	1.74	0.001	1348	208705397	471	154	2556	5220	54	5975
S21806	211111_A01469_0050_AHV37NDSX2	152.28	43.78	99.21	0.9018	XX	1	[AMR] Arabian II	5314062	4277802	159976	1.87	0.001	1097	187358163	466	138	2550	5311	59	6011
S21807	211111_A01469_0050_AHV37NDSX2	127	36.47	99.29	0.9065	XX	0.9927	[EUR] Arabian I	5213062	4195502	158674	1.86	0.001	1219	141873320	474	130	2406	5087	50	5528
S21808	211111_A01469_0050_AHV37NDSX2	127.28	36.56	99.28	0.9089	XX	0.9928	[AMR] Arabian II	5340724	4302048	157390	1.94	0.001	1113	161405475	477	142	2360	5236	56	5624
S21809	211111_A01469_0050_AHV37NDSX2	120.71	34.52	99.3	0.9071	XY	0.9924	[EUR] Arabian I	5197628	4186885	153403	1.87	0.001	1212	196169626	419	129	2288	4908	62	5337
S21810	211111_A01469_0050_AHV37NDSX2	136.47	39.57	99.22	0.9037	XX	0.9932	[SAS] Eurasian	5074420	4083507	175486	1.58	0.001	1156	376826663	441	132	2458	5016	57	5618
S21811	211111_A01469_0050_AHV37NDSX2	115.06	33.41	99.34	0.9026	XX	0.992	[SAS] Eurasian	5272239	4248514	158627	1.91	0.001	1136	130089776	447	139	2270	4912	52	5343
S21812	211111_A01469_0050_AHV37NDSX2	98.97	28.4	99.3	0.906	XY	0.9954	[SAS] Eurasian	4949981	3987614	171158	1.52	0.001	1269	383045308	397	126	2176	4418	53	4702
S21813	211111_A01469_0050_AHV37NDSX2	144.55	41.49	99.23	0.9046	XX	0.9808	[EUR] Arabian I	5057988	4070542	178260	1.54	0.001	1248	361254676	418	152	2380	5055	70	5587
S21814	211111_A01469_0050_AHV37NDSX2	120.35	34.37	99.25	0.9051	XX	0.9923	[EUR] Arabian I	5237420	4218318	158117	1.89	0.001	1123	138004433	464	136	2284	5013	44	5329
S21815	211111_A01469_0050_AHV37NDSX2	107.94	31.26	99.27	0.9055	XX	0.9915	[SAS] Eurasian	5130771	4132384	161298	1.8	0.001	1318	159927621	434	139	2278	4766	56	4995
S21816	211111_A01469_0050_AHV37NDSX2	132.88	38.24	99.18	0.8981	XX	1	[SAS] Eurasian	5297878	4266987	156807	1.91	0.001	1149	130066202	462	146	2376	5098	61	5511
S21817	211111_A01469_0050_AHV37NDSX2	123.6	35.56	99.26	0.9066	XX	0.9925	[EUR] Arabian I	5275297	4248713	166332	1.78	0.001	1049	241903732	429	138	2272	4998	59	5463
S21818	211111_A01469_0050_AHV37NDSX2	151.44	43.54	99.33	0.9064	XX	0.9939	[SAS] Eurasian	5096877	4098224	160986	1.76	0.001	1366	159302230	489	145	2526	5155	58	5828
S21819	211111_A01469_0050_AHV37NDSX2	134.05	38.75	99.21	0.8997	XX	1	[SAS] Eurasian	4987426	4012958	175810	1.52	0.001	1398	318697784	419	166	2564	4950	63	5634
S21820	211111_A01469_0050_AHV37NDSX2	122.02	35.2	99.31	0.909	XX	0.9925	[EUR] Arabian I	5195489	4183047	161964	1.81	0.001	1273	181364858	420	137	2202	4968	61	5379
S21821	211111_A01469_0050_AHV37NDSX2	145.99	41.76	99.22	0.8988	XY	0.9937	[SAS] Eurasian	5131190	4132075	156016	1.79	0.001	1362	154378350	464	145	2462	5041	62	5682
S21822	211111_A01469_0050_AHV37NDSX2	152.35	43.8	99.31	0.9065	XX	1	[EUR] Arabian I	5210102	4191775	162275	1.8	0.001	1266	183566821	498	141	2630	5312	75	6005
S21823	211111_A01469_0050_AHV37NDSX2	120.88	34.44	99.4	0.9068	XY	0.9963	[EUR] Arabian I	4891831	3934475	177722	1.42	0.001	1336	458421856	425	126	2290	4576	62	5153
S21824	211111_A01469_0050_AHV37NDSX2	120.76	34.48	99.29	0.9101	XY	0.9962	[SAS] Eurasian	5058189	4073299	160677	1.7	0.001	1338	255084303	442	139	2284	4777	66	5184
S21825	211111_A01469_0050_AHV37NDSX2	134.57	38.81	99.37	0.908	XX	0.9932	[SAS] Eurasian	5151544	4144544	161711	1.77	0.001	1330	160111590	441	137	2382	5015	58	5639
S21826	211111_A01469_0050_AHV37NDSX2	132.89	38.35	99.28	0.9052	XX	0.9931	[EUR] Arabian I	5021880	4041538	176185	1.54	0.001	1561	331954531	454	150	2362	4924	54	5532
S21827	211111_A01469_0051_BHV2F5DSX2	146	42.13	99.26	0.8957	XX	0.9937	[EUR] Arabian I	5223672	4205116	157938	1.87	0.001	1196	144273480	473	141	2424	5108	51	5805
S21828	211111_A01469_0051_BHV2F5DSX2	122.99	35.47	99.32	0.8994	XX	0.985	[SAS] Eurasian	5287123	4260289	156865	1.93	0.001	1090	129261875	432	138	2312	4967	48	5336
S21829	211111_A01469_0051_BHV2F5DSX2	133.61	38.58	99.3	0.8902	XX	0.9931	[SAS] Eurasian	5119776	4121009	160834	1.79	0.001	1296	153589976	440	140	2332	4940	49	5425
S21830	211111_A01469_0051_BHV2F5DSX2	132.24	38.25	99.3	0.8963	XY	0.9932	[EUR] Arabian I	4914830	3954780	175965	1.45	0.001	1374	431024259	486	154	2444	4792	58	5245
S21831	211209_A01521_0062_BH2YCCDSX3	111.09	32.42	99.05	0.8978	XX	1	[AFR] African	5785326	4668699	165816	2	0.001	626	216871396	442	133	2326	5614	64	6382
S21832	211111_A01469_0051_BHV2F5DSX2	112.44	32.38	99.35	0.9004	XX	0.9919	[EUR] Arabian I	4914452	3955885	184503	1.4	0.001	1356	471009298	424	142	2156	4569	50	4858
S21833	211111_A01469_0051_BHV2F5DSX2	144.38	42.08	99.23	0.8913	XX	0.9968	[EUR] Arabian I	5186433	4175773	160496	1.81	0.001	1243	160705084	501	143	2482	5193	56	5630
S21834	211111_A01469_0051_BHV2F5DSX2	125.7	36.47	99.31	0.892	XX	1	[SAS] Eurasian	5119082	4121344	164778	1.74	0.001	1275	209578118	457	138	2304	4893	54	5313
S21835	211111_A01469_0051_BHV2F5DSX2	126.25	36.53	99.31	0.8952	X0	0.9357	[EUR] Arabian I	5029350	4051304	179678	1.5	0.001	1322	357635857	481	134	2298	4796	49	5235
S21836	211111_A01469_0051_BHV2F5DSX2	101.5	29.49	99.32	0.8971	XX	1	[EUR] Arabian I	5022814	4047046	175116	1.56	0.001	1260	316911647	413	145	2154	4504	54	4736
S21837	211111_A01469_0051_BHV2F5DSX2	119.77	34.37	99.31	0.8966	XY	0.9924	[SAS] Eurasian	5077338	4090316	156444	1.76	0.001	1306	157083452	441	143	2272	4906	54	5082
S21838	211111_A01469_0051_BHV2F5DSX2	113.66	32.67	99.29	0.8943	XY	0.996	[SAS] Eurasian	4898546	3943279	179383	1.42	0.001	1031	518009066	430	124	2292	4576	45	4981
S21839	211111_A01469_0051_BHV2F5DSX2	133.12	38.79	99.35	0.8983	XX	0.9896	[SAS] Eurasian	5062180	4073834	161877	1.74	0.001	1299	146944249	442	146	2372	4819	72	5372
S21840	211111_A01469_0051_BHV2F5DSX2	112.33	32.55	99.3	0.8947	XX	0.9918	[SAS] Eurasian	5111322	4115315	160830	1.79	0.001	1267	143666161	400	148	2216	4671	58	4957
S21841	211111_A01469_0051_BHV2F5DSX2	116.99	33.93	99.25	0.8916	XY	0.9961	[EUR] Arabian I	4971319	4001586	164765	1.6	0.001	1429	258398759	433	145	2164	4648	66	5034
S21842	211111_A01469_0051_BHV2F5DSX2	162.55	47.08	99.24	0.8896	XX	1	[EUR] Arabian I	5336079	4295786	157230	1.94	0.001	1095	162223162	480	148	2640	5434	70	6109
S21843	211111_A01469_0051_BHV2F5DSX2	119.05	34.69	99.34	0.8961	XX	1	[AMR] Arabian II	5140972	4139205	161738	1.81	0.001	1319	151876980	413	144	2266	4792	60	5082
S21844	211111_A01469_0051_BHV2F5DSX2	110.49	32.06	99.24	0.8921	XX	1	[EUR] Arabian I	4967070	3999373	178079	1.5	0.001	1433	363845714	439	132	2062	4515	44	4896
S21845	211111_A01469_0051_BHV2F5DSX2	120.24	34.87	99.31	0.8989	XX	1	[EUR] Arabian I	5120845	4124179	163989	1.73	0.001	1385	190481167	409	142	2106	4788	37	5137
S21846	211111_A01469_0051_BHV2F5DSX2	120.38	34.58	99.28	0.8959	XY	0.9924	[EUR] Arabian I	4914027	3954734	174550	1.46	0.001	1277	445901296	420	137	2270	4607	62	4957
S21847	211209_A01521_0062_BH2YCCDSX3	174.18	50.67	99.13	0.8981	XX	1	[EUR] Arabian I	5161396	4153293	167120	1.7	0.001	1214	245636007	468	135	2984	5570	71	7067
S21848	211111_A01469_0051_BHV2F5DSX2	128.92	37.1	99.24	0.8896	XY	0.9965	[EUR] Arabian I	5157528	4153729	155816	1.82	0.001	1232	213628029	439	147	2356	4931	58	5325
S21849	211114_A01515_0041_BHVCGWDSX2	106.51	31.81	99.18	0.8871	XX	0.9913	[EUR] Arabian I	4965419	3998056	178111	1.51	0.001	1387	401599947	420	129	2024	4580	49	4970
S21850	211114_A01515_0041_BHVCGWDSX2	114.73	34.09	99.27	0.8942	XY	0.998	[EUR] Arabian I	5448362	4392256	147581	2.08	0.001	896	105479922	449	147	2312	5112	64	5508
S21851	211114_A01515_0041_BHVCGWDSX2	123.4	36.76	99.23	0.8927	XX	0.9925	[SAS] Eurasian	4980917	4008180	173446	1.58	0.001	1286	286094809	449	147	2256	4701	55	5348
S21852	211114_A01515_0041_BHVCGWDSX2	110.99	33.22	99.24	0.8762	XX	0.9917	[SAS] Eurasian	5159511	4157476	162303	1.8	0.001	1301	147404560	452	157	2126	4792	55	4930
S21853	211114_A01515_0041_BHVCGWDSX2	106.42	31.86	99.29	0.8946	XX	0.9957	[EUR] Arabian I	5091121	4100722	165625	1.73	0.001	1431	210217300	394	139	2158	4695	52	5066
S21854	211114_A01515_0041_BHVCGWDSX2	120.69	35.68	99.22	0.8945	XY	0.9962	[EUR] Arabian I	5038382	4054817	159107	1.7	0.001	1470	199318152	459	140	2488	4845	54	5301
S21855	211114_A01515_0041_BHVCGWDSX2	117.65	35.09	99.31	0.8951	XX	1	[EUR] Arabian I	5186223	4177257	161357	1.82	0.001	1239	148162717	438	145	2232	4979	65	5409
S21856	211114_A01515_0041_BHVCGWDSX2	133.71	39.49	99.27	0.893	XY	0.9966	[AMR] Arabian II	5070025	4079654	162984	1.66	0.001	1270	259638326	443	159	2276	5096	74	5632
S21857	211114_A01515_0041_BHVCGWDSX2	125.64	37.26	99.36	0.8966	XY	0.9964	[SAS] Eurasian	5100457	4105934	156251	1.77	0.001	1339	164352026	504	142	2484	4993	73	5377
S21858	211114_A01515_0041_BHVCGWDSX2	141.61	42.21	99.29	0.8929	XY	1	[EUR] Arabian I	5163464	4154859	156144	1.79	0.001	1288	199280728	478	146	2552	5201	63	5871
S21859	211114_A01515_0041_BHVCGWDSX2	105.93	31.5	99.25	0.8914	XY	0.9914	[EUR] Arabian I	5074652	4087380	158800	1.74	0.001	1348	193813405	451	139	2154	4790	48	4929
S21860	211114_A01515_0041_BHVCGWDSX2	134.18	39.69	99.24	0.8907	XY	1	[EUR] Arabian I	5003190	4025043	160072	1.67	0.001	1378	219773870	444	145	2490	4910	66	5481
S21861	211114_A01515_0041_BHVCGWDSX2	110.89	32.99	99.25	0.8926	XX	1	[AFR] African	5941024	4796448	152447	2.28	0.001	656	78595775	445	140	2248	5505	49	5684
S21862	211114_A01515_0041_BHVCGWDSX2	120.95	36.05	99.3	0.8935	XY	0.9906	[SAS] Eurasian	5147911	4144666	154260	1.83	0.001	1267	150593362	477	151	2274	4996	64	5379
S21863	211114_A01515_0041_BHVCGWDSX2	117.21	35.16	99.35	0.8931	XX	1	[SAS] Eurasian	5093806	4103386	164409	1.71	0.001	1344	185166159	445	152	2308	4868	57	5271
S21864	211114_A01515_0041_BHVCGWDSX2	132.9	39.55	99.18	0.8872	XX	0.9859	[AMR] Arabian II	5327226	4290557	157077	1.94	0.001	1161	139022543	413	169	2304	5389	65	5898
S21865	211114_A01515_0041_BHVCGWDSX2	126.96	38.14	99.22	0.887	XX	0.9927	[EUR] Arabian I	4976235	4003838	176570	1.52	0.001	1390	342071532	473	147	2444	4864	63	5324
S21866	211114_A01515_0041_BHVCGWDSX2	112.66	33.62	99.24	0.8908	XX	1	[EUR] Arabian I	5093761	4101469	162262	1.78	0.001	1302	159387570	402	141	2180	4721	43	5246
S21867	211114_A01515_0041_BHVCGWDSX2	98.87	29.54	99.26	0.8942	XX	1	[AMR] Arabian II	5095040	4105046	164573	1.74	0.001	1330	191318096	394	137	2028	4645	45	4871
S21868	211114_A01515_0041_BHVCGWDSX2	126.55	37.74	99.25	0.8926	XX	0.9927	[EUR] Arabian I	5350370	4310444	157108	1.95	0.001	1084	141919021	476	131	2438	5181	69	5627
S21869	211114_A01515_0041_BHVCGWDSX2	117.87	35.12	99.25	0.8943	XX	1	[EUR] Arabian I	5037005	4054583	167814	1.65	0.001	1407	223001099	419	141	2232	4781	47	5252
S21870	211114_A01515_0041_BHVCGWDSX2	128.51	38.31	99.28	0.8943	XX	0.9964	[EUR] Arabian I	5075979	4086242	172470	1.61	0.001	1350	319384048	464	144	2328	5027	50	5503
S21871	211114_A01515_0041_BHVCGWDSX2	153.92	45.23	99.3	0.8943	XY	0.997	[AMR] Arabian II	5005688	4025445	162928	1.64	0.001	1358	286610814	482	141	2730	5005	56	5839
S21872	211114_A01517_0041_AHV3LJDSX2	138.07	40.4	99.05	0.881	XX	0.9932	[AFR] African	5650895	4551808	157789	2.05	0.001	872	138075802	465	139	2570	5835	67	7250
S21873	211114_A01517_0041_AHV3LJDSX2	127.34	37.05	99.12	0.8824	XX	0.9926	[EUR] Arabian I	5037279	4053666	174251	1.57	0.001	1261	340088263	466	139	2374	5151	54	6256
S21874	211114_A01517_0041_AHV3LJDSX2	120.71	35.82	99.29	0.8891	XX	1	[EUR] Arabian I	5118888	4118327	164749	1.74	0.001	1347	204621237	448	135	2306	5157	47	6313
S21875	211114_A01517_0041_AHV3LJDSX2	129.05	37.34	99.1	0.8839	XY	0.9965	[EUR] Arabian I	5313586	4277731	149678	1.98	0.001	1050	132608394	445	146	2604	5308	86	6021
S21876	211114_A01517_0041_AHV3LJDSX2	119.32	35.35	99.1	0.881	XX	1	[EUR] Arabian I	5261484	4238006	158706	1.89	0.001	1113	130194565	454	132	2328	5199	50	5883
S21877	211114_A01517_0041_AHV3LJDSX2	140.93	41.59	99.21	0.8866	XX	1	[AMR] Arabian II	5107327	4108502	179175	1.55	0.001	1069	443332359	504	134	2678	5320	54	6705
S21878	211114_A01517_0041_AHV3LJDSX2	155.34	45.29	99.02	0.879	XY	1	[AMR] Arabian II	5012438	4029946	164181	1.63	0.001	1286	306235002	473	144	2658	5266	86	6308
S21879	211114_A01517_0041_AHV3LJDSX2	146.39	42.74	99.13	0.8838	XY	1	[AMR] Arabian II	5141478	4136930	156415	1.79	0.001	1269	185454562	477	151	2758	5376	75	6758
S21880	211116_A01517_0043_BHV7JWDSX2	138.31	39.72	99.12	0.8771	XY	0.9966	[EUR] Arabian I	4974379	4000490	167028	1.57	0.001	1472	292630126	414	177	2698	5213	63	6421
S21881	211114_A01517_0041_AHV3LJDSX2	139.37	40.6	98.94	0.8779	XX	1	[EUR] Arabian I	5128128	4126226	164683	1.72	0.001	1447	194411876	485	145	2464	5411	63	6579
S21882	211114_A01517_0041_AHV3LJDSX2	126.45	37.04	99.28	0.8905	XY	1	[EUR] Arabian I	5127109	4126226	156908	1.79	0.001	1239	171252167	467	145	2552	5096	71	6009
S21883	211114_A01517_0041_AHV3LJDSX2	125.9	36.97	99.03	0.8826	XX	0.9963	[AFR] African	5755128	4637344	150728	2.23	0.001	714	74506677	480	141	2314	5752	64	6562
S21884	211114_A01517_0041_AHV3LJDSX2	145.14	42.83	99.09	0.8816	XX	1	[EUR] Arabian I	5152072	4144739	166067	1.73	0.001	1212	231445347	510	157	2704	5521	69	6744
S21885	211114_A01517_0041_AHV3LJDSX2	132.04	38.6	99.16	0.8833	XY	0.9965	[EUR] Arabian I	5036899	4053256	165224	1.62	0.001	1364	292484760	471	145	2558	5158	75	5960
S21886	211114_A01517_0041_AHV3LJDSX2	161.76	46.87	99.24	0.8864	XY	0.9972	[AMR] Arabian II	5221741	4199228	154709	1.84	0.001	1141	165119114	535	143	2798	5540	75	6598
S21887	211114_A01517_0041_AHV3LJDSX2	146.58	42.93	99.08	0.8797	XX	1	[EUR] Arabian I	5111424	4111445	169209	1.67	0.001	1318	251636649	492	162	2738	5349	65	6272
S21888	211114_A01517_0041_AHV3LJDSX2	143.58	42.13	99.23	0.8857	XY	0.9968	[SAS] Eurasian	5026450	4042697	162247	1.66	0.001	1203	252190542	445	133	2626	5151	75	6130
S21889	211114_A01517_0041_AHV3LJDSX2	125.49	36.76	98.91	0.8808	XX	1	[EUR] Arabian I	5170211	4159620	160357	1.81	0.001	1208	150449463	476	135	2444	5132	73	5960
S21890	211114_A01517_0041_AHV3LJDSX2	124.44	36.72	99.2	0.8849	XX	0.9925	[EUR] Arabian I	5040181	4055075	179169	1.52	0.001	1307	416435493	462	147	2354	4978	59	5888
S21891	211114_A01517_0041_AHV3LJDSX2	104.92	31.05	99.06	0.8818	XX	0.9911	[SAS] Eurasian	5096184	4104304	163346	1.76	0.001	1264	166425965	437	134	2172	4913	48	5443
S21892	211114_A01517_0041_AHV3LJDSX2	162.62	47.66	99.12	0.8805	XX	1	[EUR] Arabian I	5078038	4083821	169549	1.64	0.001	1467	295085783	509	152	2830	5453	63	6451
S21893	211114_A01517_0041_AHV3LJDSX2	126.03	36.93	99.24	0.8852	XY	1	[EUR] Arabian I	5061195	4069943	162817	1.65	0.008	1276	259008560	479	140	2536	5180	69	6317
S21894	211114_A01517_0040_BHV3J7DSX2	122.76	36.17	99.05	0.8711	XX	0.9925	[EUR] Arabian I	5002580	4026800	179428	1.5	0.001	1224	414286363	449	125	2330	4992	52	5881
S21895	211114_A01517_0040_BHV3J7DSX2	129.63	38.03	99	0.8695	XX	0.9928	[EUR] Arabian I	5014326	4035260	174363	1.56	0.001	1527	313730881	450	132	2296	4860	54	5620
S21896	211114_A01517_0040_BHV3J7DSX2	147.95	43.46	99.13	0.8745	XX	0.9937	[EUR] Arabian I	5152954	4146263	160723	1.8	0.001	1339	160439871	467	152	2610	5364	65	6609
S21897	211114_A01517_0040_BHV3J7DSX2	118.65	34.74	99.07	0.8705	XX	0.9921	[EUR] Arabian I	5207930	4194113	159147	1.86	0.001	1191	145713237	478	144	2336	5067	50	6043
S21898	211114_A01517_0040_BHV3J7DSX2	101.21	29.75	99.17	0.8748	XX	0.9817	[EUR] Arabian I	5001196	4027275	175370	1.56	0.001	1523	334863552	434	132	2092	4697	47	5402
S21899	211114_A01517_0040_BHV3J7DSX2	150.23	43.76	99.19	0.8781	XX	0.9876	[SAS] Eurasian	4952398	3982032	182403	1.46	0.001	1166	472782352	464	134	2838	5261	62	6573
S21900	211114_A01517_0040_BHV3J7DSX2	130.83	38.13	99.24	0.8768	XY	0.9965	[EUR] Arabian I	5194754	4182895	155460	1.83	0.001	1325	156657497	474	151	2646	5193	75	6302
S21901	211114_A01517_0040_BHV3J7DSX2	132.01	38.53	99.1	0.8737	XY	0.9931	[EUR] Arabian I	5036113	4052179	166872	1.61	0.001	1297	300396494	454	140	2466	5109	73	6159
S21902	211114_A01517_0040_BHV3J7DSX2	145.19	42.61	99.16	0.8718	XX	0.9936	[SAS] Eurasian	5018990	4037454	173054	1.57	0.001	1380	303712031	428	137	2520	5317	59	6390
S21903	211114_A01517_0040_BHV3J7DSX2	106.35	31.26	99.28	0.8801	XX	1	[EUR] Arabian I	5096600	4104870	167585	1.7	0.001	1458	203718326	448	137	2266	4963	50	5802
S21904	211114_A01517_0040_BHV3J7DSX2	130.4	37.76	99.15	0.8742	XY	1	[EUR] Arabian I	5023748	4041657	160773	1.67	0.001	1448	219381108	448	150	2560	5049	73	6122
S21905	211114_A01517_0040_BHV3J7DSX2	124.62	36.35	99.14	0.874	XX	1	[EUR] Arabian I	5406158	4354852	155182	2.01	0.001	1040	133862839	452	126	2454	5321	52	6307
S21906	211114_A01517_0040_BHV3J7DSX2	136.25	39.84	99.14	0.8742	XX	1	[AFR] African	5576164	4495052	154090	2.09	0.001	898	106224847	471	128	2456	5628	70	6712
S21907	211114_A01517_0040_BHV3J7DSX2	117.69	34.31	99.09	0.8708	XY	0.9961	[EUR] Arabian I	5297967	4268891	152187	1.93	0.001	1085	129597759	477	144	2432	5212	69	6131
S21908	211114_A01517_0040_BHV3J7DSX2	129.77	37.61	99.13	0.8752	XY	1	[EUR] Arabian I	4930110	3965281	174345	1.47	0.001	1370	423491028	448	140	2384	5027	57	6148
S21909	211114_A01517_0040_BHV3J7DSX2	155.19	45.63	99.26	0.877	XX	0.997	[SAS] Eurasian	5094968	4098854	168230	1.67	0.001	1336	275982111	481	146	2668	5448	64	6650
S21910	211114_A01517_0040_BHV3J7DSX2	125.71	36.88	99.11	0.8726	XX	1	[EUR] Arabian I	4981719	4007729	177048	1.53	0.001	1436	356767708	435	130	2204	4942	51	6065
S21911	211114_A01517_0040_BHV3J7DSX2	105.97	31.09	99.23	0.882	XY	0.9957	[SAS] Eurasian	4972845	4002981	162791	1.65	0.001	1316	235126013	420	142	2260	4718	62	5696
S21912	211114_A01517_0040_BHV3J7DSX2	133.88	38.91	99.1	0.8697	XY	1	[AMR] Arabian II	5175964	4165366	152150	1.87	0.001	1178	151655161	473	145	2450	5274	69	6301
S21913	211114_A01517_0040_BHV3J7DSX2	126.75	36.93	99.26	0.8806	XX	1	[EUR] Arabian I	5107019	4111025	163818	1.75	0.001	1224	186961220	461	132	2292	5066	55	6091
S21914	211114_A01517_0040_BHV3J7DSX2	133.21	38.36	99.34	0.8761	XY	0.9949	[EUR] Arabian I	4951755	3982687	170627	1.52	0.001	1472	354973309	446	144	2498	4971	68	5755
S21915	211114_A01517_0040_BHV3J7DSX2	128.11	37.47	99.27	0.8796	XX	1	[SAS] Eurasian	5341445	4299746	155098	1.98	0.001	1092	121857126	440	141	2434	5282	59	6011
S21916	211114_A01517_0040_BHV3J7DSX2	110.37	32.39	99.16	0.878	XX	0.9916	[EUR] Arabian I	5365956	4324325	158239	1.95	0.001	1094	138249339	425	141	2308	5162	56	6022
S21917	211114_A01518_0043_AHV3VWDSX2	129.01	37.68	99.14	0.9024	XY	0.9982	[EUR] Arabian I	5163378	4156942	162147	1.73	0.001	1251	242653342	450	129	2558	5278	60	6414
S21918	211114_A01518_0043_AHV3VWDSX2	103.22	30.34	99.25	0.9071	XY	0.9956	[EUR] Arabian I	5422856	4371048	150908	2.04	0.001	891	152755226	437	131	2220	5202	47	5736
S21919	211114_A01518_0043_AHV3VWDSX2	126.16	37.28	99.16	0.8977	XX	1	[SAS] Eurasian	5105886	4108182	164088	1.74	0.001	1377	176923742	389	135	2292	5033	59	5700
S21920	211114_A01518_0043_AHV3VWDSX2	133.42	38.95	99.16	0.9026	XY	0.9966	[AFR] African	5508239	4438043	148617	2.06	0.001	947	107680302	445	152	2790	5729	71	6819
S21921	211114_A01518_0043_AHV3VWDSX2	162.85	48.1	99.13	0.9028	XX	1	[EUR] Arabian I	5325538	4282278	158118	1.89	0.001	1178	144087738	480	161	2902	5655	68	7241
S21922	211114_A01518_0043_AHV3VWDSX2	125.55	36.81	99.3	0.9074	XX	0.9926	[EUR] Arabian I	5076547	4083989	166695	1.69	0.001	1310	244748924	434	132	2488	4973	55	5807
S21923	211114_A01518_0043_AHV3VWDSX2	136.43	40.18	99.08	0.8979	XY	0.9966	[EUR] Arabian I	4920673	3955710	175610	1.44	0.001	1415	453549017	492	155	2740	5157	84	6490
S21924	211114_A01518_0043_AHV3VWDSX2	127.34	37.65	99.23	0.9006	XX	1	[SAS] Eurasian	5236751	4214745	158059	1.89	0.001	1214	140314569	434	132	2484	5220	58	6039
S21925	211114_A01518_0043_AHV3VWDSX2	114.73	33.92	99.1	0.9031	XX	1	[EUR] Arabian I	4995432	4019024	181032	1.48	0.001	1359	398443082	429	139	2356	4798	52	5443
S21926	211114_A01518_0043_AHV3VWDSX2	135.82	39.91	99.23	0.9035	XX	1	[SAS] Eurasian	5027007	4042377	172810	1.58	0.001	1264	313365444	436	147	2534	5096	64	6099
S21927	211114_A01518_0043_AHV3VWDSX2	111	32.82	99.24	0.9061	XX	0.9958	[EUR] Arabian I	5234138	4214607	162517	1.82	0.001	1132	196696381	424	131	2346	5031	43	5761
S21928	211114_A01518_0043_AHV3VWDSX2	135.44	39.99	99.25	0.9041	XX	1	[EUR] Arabian I	5497298	4427367	155548	2.02	0.001	936	143359471	448	139	2614	5654	71	6453
S21929	211114_A01518_0043_AHV3VWDSX2	128.91	37.72	99.17	0.902	XY	0.9965	[SAS] Eurasian	5076566	4085952	158625	1.73	0.001	1286	188874111	421	140	2428	5187	72	5979
S21930	211114_A01518_0043_AHV3VWDSX2	130.04	38.59	99.25	0.9046	XX	0.9929	[EUR] Arabian I	5124997	4124367	168920	1.67	0.001	1263	266557792	482	136	2434	5181	60	6566
S21931	211114_A01518_0043_AHV3VWDSX2	125.7	37.06	99.19	0.9013	XY	1	[EUR] Arabian I	5144736	4139069	167067	1.65	0.001	997	330585202	442	138	2462	5201	61	6000
S21932	211114_A01518_0043_AHV3VWDSX2	120.69	35.52	99.14	0.9003	XY	1	[EUR] Arabian I	4909075	3948675	175196	1.45	0.001	1404	436910731	476	151	2356	4862	62	5544
S21933	211114_A01518_0043_AHV3VWDSX2	158.75	46.72	99.16	0.8995	XX	1	[EUR] Arabian I	5180621	4164336	161550	1.8	0.001	1267	152621060	478	147	2802	5560	71	6477
S21934	211114_A01518_0043_AHV3VWDSX2	131.77	39.2	99.3	0.9043	XX	1	[SAS] Eurasian	5192930	4178903	158325	1.86	0.001	1185	135522132	442	141	2544	5317	65	6187
S21935	211114_A01518_0043_AHV3VWDSX2	125.22	36.77	99.09	0.8975	XY	1	[AMR] Arabian II	4862011	3908346	181029	1.37	0.001	1257	528142074	448	143	2490	4994	66	6167
S21936	211209_A01521_0062_BH2YCCDSX3	131.03	38.4	99.12	0.8981	XX	0.9929	[EUR] Arabian I	5139269	4133748	161911	1.78	0.001	1347	172993194	456	128	2514	5340	49	6310
S21937	211114_A01518_0043_AHV3VWDSX2	132.34	38.75	99.2	0.9029	XY	0.9966	[EUR] Arabian I	5167658	4157821	155610	1.81	0.001	1258	147389287	517	154	2564	5304	64	6097
S21938	211114_A01518_0043_AHV3VWDSX2	127.67	37.46	99.23	0.9045	XY	0.9964	[EUR] Arabian I	4828293	3881081	188985	1.26	0.001	1318	622325940	459	144	2478	4941	63	6211
S21939	211114_A01518_0043_AHV3VWDSX2	129.34	38.38	99.22	0.8983	XX	1	[EUR] Arabian I	5389930	4338793	152829	2.03	0.001	947	109445343	451	141	2548	5321	67	6156
S21940	211114_A01518_0044_BHTYT3DSX2	126.11	37.24	99.02	0.9088	XX	0.9926	[EUR] Arabian I	4935539	3967883	185113	1.4	0.001	1391	465593987	450	132	2614	5192	56	6456
S21941	211114_A01518_0044_BHTYT3DSX2	141.37	42.01	99.03	0.9059	XX	0.9835	[EUR] Arabian I	5089443	4093629	169875	1.64	0.001	1454	261278196	491	146	2760	5478	62	6834
S21942	211114_A01518_0044_BHTYT3DSX2	149.2	43.87	99.03	0.9076	XX	0.9969	[AMR] Arabian II	5248718	4221796	159288	1.88	0.001	1181	180007976	464	148	2814	5762	78	7087
S21943	211114_A01518_0044_BHTYT3DSX2	145.86	43.08	98.96	0.9058	XX	0.9968	[SAS] Eurasian	5437369	4376391	153984	2.04	0.001	926	126304280	444	146	2798	5842	70	7186
S21944	211114_A01518_0044_BHTYT3DSX2	111.69	33.19	99.09	0.9008	XX	1	[EUR] Arabian I	5253123	4228689	159643	1.87	0.001	1131	135210049	431	144	2346	5112	58	5735
S21945	211114_A01518_0044_BHTYT3DSX2	125.81	37.24	99.1	0.909	XX	1	[AFR] African	5475146	4409026	153356	2.06	0.001	949	124365021	435	138	2608	5734	66	7020
S21946	211114_A01518_0044_BHTYT3DSX2	138.82	40.75	98.97	0.9071	XX	0.9899	[EUR] Arabian I	5065116	4070521	171166	1.61	0.001	1388	267574496	485	147	2582	5360	59	6791
S21947	211114_A01518_0044_BHTYT3DSX2	144.86	42.78	99.13	0.9103	XX	0.9936	[EUR] Arabian I	5120247	4116160	162726	1.76	0.001	1434	186076489	450	143	2704	5468	54	7018
S21948	211114_A01518_0044_BHTYT3DSX2	137.22	40.1	99.05	0.9089	XY	0.9966	[EUR] Arabian I	5158873	4149672	161481	1.73	0.001	1042	280709844	461	134	2720	5487	67	6881
S21949	211114_A01518_0044_BHTYT3DSX2	123.05	36.41	99.17	0.9095	XX	1	[EUR] Arabian I	5504830	4431591	151941	2.1	0.001	902	103365338	431	139	2562	5681	56	6797
S21950	211114_A01518_0044_BHTYT3DSX2	147.06	43.69	99.06	0.9077	XX	0.9968	[AFR] African	5672752	4570413	149253	2.21	0.001	773	82563889	474	149	2898	6106	61	7704
S21951	211114_A01518_0044_BHTYT3DSX2	106.7	31.73	98.98	0.9049	XX	0.9912	[EUR] Arabian I	5244011	4221242	161809	1.84	0.001	1191	143800877	447	130	2332	5190	58	6349
S21952	211114_A01518_0044_BHTYT3DSX2	145.14	42.91	99	0.9056	XX	0.9935	[EUR] Arabian I	5350018	4306469	156923	1.93	0.001	1133	137229970	485	137	2804	5719	55	7155
S21953	211114_A01518_0044_BHTYT3DSX2	145.63	42.87	98.98	0.9059	XX	0.9968	[EUR] Arabian I	5305459	4269992	156363	1.92	0.001	1131	137224409	467	151	2716	5673	59	7040
S21954	211114_A01518_0044_BHTYT3DSX2	136.11	40.19	99.07	0.9079	XY	0.9966	[EUR] Arabian I	5311775	4276141	149783	1.96	0.001	1040	130943580	469	151	2752	5630	72	6973
S21955	211114_A01518_0044_BHTYT3DSX2	142.38	42.25	99.18	0.9089	XX	0.9934	[EUR] Arabian I	5325422	4286061	157524	1.91	0.001	1141	141487257	472	158	2754	5709	56	7131
S21956	211114_A01518_0044_BHTYT3DSX2	139.62	41.03	98.88	0.9023	XX	0.9932	[EUR] Arabian I	5356435	4309086	155327	1.97	0.001	1013	119725621	390	170	2762	5729	63	7177
S21957	211114_A01518_0044_BHTYT3DSX2	138.23	40.95	98.98	0.9034	XY	0.9967	[SAS] Eurasian	5308773	4272555	150628	1.95	0.001	1074	134653350	468	142	2664	5661	63	6951
S21958	211114_A01518_0044_BHTYT3DSX2	123.86	36.76	99	0.9074	XX	1	[SAS] Eurasian	5317363	4280333	157103	1.95	0.001	1147	139171372	431	132	2528	5476	68	6670
S21959	211114_A01518_0044_BHTYT3DSX2	108.69	32.27	99.03	0.9084	XX	0.9957	[EUR] Arabian I	5350951	4309885	156390	1.98	0.001	1047	127860756	402	123	2402	5286	54	6540
S21960	211114_A01518_0044_BHTYT3DSX2	133.64	39.41	99.01	0.9066	XX	0.993	[EUR] Arabian I	5352375	4307922	155916	1.96	0.001	1129	129082080	426	155	2748	5621	58	6981
S21961	211114_A01518_0044_BHTYT3DSX2	142.26	41.79	98.99	0.9083	XX	1	[EUR] Arabian I	5096933	4098239	164247	1.72	0.001	1436	178085224	491	133	2704	5385	59	6749
S21962	211114_A01518_0044_BHTYT3DSX2	135.54	39.66	99.02	0.9075	XY	1	[EUR] Arabian I	4996841	4019819	167215	1.58	0.001	1374	327288407	493	142	2688	5247	70	6643
S21963	211114_A01518_0044_BHTYT3DSX2	149.06	43.64	99.09	0.9088	XY	0.9969	[SAS] Eurasian	5083324	4088500	159241	1.71	0.001	1280	213153929	484	148	2716	5637	69	6939
S21964	211117_A01458_0056_AHT5VFDSX2	103.8	30.47	99.13	0.898	XY	0.9978	[EUR] Arabian I	5048906	4064788	158364	1.74	0.001	1410	178952539	387	155	2274	4981	78	5898
S21965	211117_A01458_0056_AHT5VFDSX2	100.87	29.69	99.22	0.8992	XY	1	[EUR] Arabian I	4907345	3948897	178616	1.42	0.001	1448	446602289	436	142	2242	4759	58	5665
S21966	211117_A01458_0056_AHT5VFDSX2	95.82	28.09	99.15	0.8974	XX	0.9903	[EUR] Arabian I	5027492	4046913	172207	1.61	0.001	1364	308554910	403	134	2182	4717	51	5453
S21967	211117_A01458_0056_AHT5VFDSX2	101.65	30.28	99.19	0.8975	XX	1	[EUR] Arabian I	5030052	4046738	173490	1.58	0.001	1489	286457178	443	127	2402	4869	55	5691
S21968	211117_A01458_0056_AHT5VFDSX2	113.05	33.42	99.17	0.8977	XX	0.9918	[EUR] Arabian I	4925752	3960151	183753	1.42	0.001	1464	470457148	439	124	2386	4959	52	6003
S21969	211117_A01458_0056_AHT5VFDSX2	119.56	35.39	99.09	0.8953	XX	1	[EUR] Arabian I	5202665	4187373	157591	1.89	0.001	1227	138470986	433	132	2318	5235	47	6337
S21970	211117_A01458_0056_AHT5VFDSX2	127.36	37.55	99.16	0.8971	XX	0.9963	[EUR] Arabian I	5193901	4178703	158859	1.85	0.001	1247	144413908	456	141	2466	5264	55	6390
S21971	211117_A01458_0056_AHT5VFDSX2	95.52	28.37	99.12	0.8954	XX	1	[SAS] Eurasian	5191671	4183443	161192	1.83	0.001	1270	149508831	439	143	2234	4978	65	5710
S21972	211117_A01458_0056_AHT5VFDSX2	109.71	32.1	99.07	0.8966	XX	1	[EUR] Arabian I	5034993	4050392	173858	1.58	0.001	1468	295744555	446	137	2344	4965	63	5978
S21973	211117_A01458_0056_AHT5VFDSX2	106.91	31.52	99.17	0.9005	XX	1	[SAS] Eurasian	5183939	4173682	160368	1.84	0.001	1250	144665030	439	131	2290	5082	59	5985
S21974	211117_A01458_0056_AHT5VFDSX2	109.73	32.12	99.24	0.9013	XY	0.9958	[EUR] Arabian I	5143699	4139392	152225	1.86	0.001	1226	145770538	425	135	2336	5070	62	6076
S21975	211117_A01458_0056_AHT5VFDSX2	114.09	33.34	99.12	0.8984	XY	1	[EUR] Arabian I	5036487	4052895	162737	1.66	0.001	1368	230532389	433	146	2348	5085	62	6121
S21976	211117_A01458_0056_AHT5VFDSX2	99.28	29	99.14	0.9003	XY	0.9954	[AMR] Arabian II	5127370	4129367	155594	1.83	0.001	1254	163423525	417	133	2182	4858	67	5834
S21977	211117_A01458_0056_AHT5VFDSX2	126.84	37.24	99.12	0.8968	XY	0.9982	[SAS] Eurasian	5196359	4181692	152079	1.89	0.001	1224	133930022	472	140	2550	5345	67	6560
S21978	211117_A01458_0056_AHT5VFDSX2	118.39	34.79	99.17	0.8975	XY	0.9961	[SAS] Eurasian	4975106	4002252	166902	1.56	0.001	1331	306576411	456	135	2444	5062	67	6046
S21979	211117_A01458_0056_AHT5VFDSX2	120.13	34.97	99.25	0.902	XY	1	[EUR] Arabian I	5050447	4062748	163912	1.64	0.001	1478	266349370	434	151	2520	5138	62	6315
S21980	211117_A01458_0056_AHT5VFDSX2	119.51	34.82	99.15	0.8959	XY	0.9923	[EUR] Arabian I	5561782	4482290	145768	2.15	0.001	789	89945812	440	142	2366	5628	72	6567
S21981	211117_A01458_0056_AHT5VFDSX2	125.9	36.98	99.2	0.8999	XY	1	[SAS] Eurasian	4943958	3975283	169098	1.54	0.001	1303	337489481	434	127	2400	5003	67	6316
S21982	211117_A01458_0056_AHT5VFDSX2	122.22	35.78	98.96	0.8945	XY	0.9962	[SAS] Eurasian	5121964	4121929	153117	1.84	0.001	1212	142926841	435	140	2598	5237	71	6219
S21983	211117_A01458_0056_AHT5VFDSX2	120.35	35.57	99.2	0.8986	XX	1	[AMR] Arabian II	5234971	4214239	160379	1.86	0.001	1262	155353353	460	142	2552	5327	65	6287
S21984	211117_A01458_0056_AHT5VFDSX2	119.4	35.31	99.07	0.8932	XY	1	[EUR] Arabian I	5081283	4088894	176609	1.53	0.001	1051	460399483	460	141	2520	5260	68	6207
S21985	211117_A01458_0056_AHT5VFDSX2	109.45	32.07	99.2	0.8987	XY	1	[EUR] Arabian I	5173716	4165669	155656	1.82	0.001	1310	167116673	429	136	2392	5138	48	6016
S21986	211117_A01458_0056_AHT5VFDSX2	132.82	38.64	99.21	0.8979	XY	0.9966	[EUR] Arabian I	5079662	4086354	159803	1.71	0.001	1466	195682658	441	141	2672	5239	70	6444
S21987	211114_A01521_0048_AHV23GDSX2	117.31	33.79	99.01	0.9038	XY	1	[EUR] Arabian I	5120625	4120781	158108	1.77	0.001	1302	189841456	445	133	2458	5176	68	6234
S21988	211114_A01521_0048_AHV23GDSX2	115.06	33.13	98.96	0.9017	XY	0.996	[EUR] Arabian I	5218082	4200511	153238	1.87	0.001	1064	123182136	458	131	2380	5171	54	6171
S21989	211114_A01521_0048_AHV23GDSX2	115.81	33.38	99.08	0.9062	XY	1	[EUR] Arabian I	5295535	4264682	151460	1.94	0.001	1064	125678119	435	136	2440	5272	63	6243
S21990	211114_A01521_0048_AHV23GDSX2	122.28	34.98	99	0.902	XY	0.9924	[AFR] African	5805327	4681139	147919	2.21	0.001	696	103483330	443	147	2480	5788	66	6900
S21991	211114_A01521_0048_AHV23GDSX2	110.99	31.77	99.08	0.9097	XY	0.9959	[EUR] Arabian I	5127305	4127705	153322	1.84	0.001	1285	141734963	392	139	2364	5023	65	5658
S21992	211114_A01521_0048_AHV23GDSX2	156.95	44.97	99.09	0.9118	XY	0.9942	[SAS] Eurasian	5179914	4166059	153422	1.84	0.001	1270	142059734	475	145	2828	5538	85	6925
S21993	211114_A01521_0048_AHV23GDSX2	138.42	39.63	99.07	0.9104	XY	0.9967	[SAS] Eurasian	5116967	4116831	157037	1.77	0.001	1414	174719124	438	130	2654	5116	67	6079
S21994	211114_A01521_0048_AHV23GDSX2	151.84	43.48	99.01	0.9105	XY	0.9924	[EUR] Arabian I	5051532	4063743	169484	1.57	0.001	1289	329035822	480	146	2782	5345	75	6712
S21995	211114_A01521_0048_AHV23GDSX2	98.75	28.63	99.15	0.9064	XY	1	[AMR] Arabian II	5140152	4139445	158093	1.8	0.001	1184	190105075	410	137	2174	4911	51	5868
S21996	211114_A01521_0048_AHV23GDSX2	108.01	30.95	99.06	0.9071	XY	0.9957	[AFR] African	5468879	4410057	152798	2.02	0.001	874	180448848	415	134	2394	5215	78	5675
S21997	211114_A01521_0048_AHV23GDSX2	124.12	35.65	99.06	0.9057	XY	1	[EUR] Arabian I	5060442	4073134	163818	1.66	0.001	1271	268287551	465	148	2522	5084	58	6199
S21998	211114_A01521_0048_AHV23GDSX2	125.59	36.29	99.1	0.9077	XY	0.9964	[SAS] Eurasian	4910572	3947084	177733	1.42	0.001	1278	462735828	464	145	2582	5106	66	6228
S21999	211114_A01521_0048_AHV23GDSX2	141.17	40.62	98.99	0.9025	XX	0.9934	[AFR] African	5632207	4538409	165853	1.92	0.001	908	218864151	448	140	2724	5850	62	7114
S22000	211114_A01521_0048_AHV23GDSX2	186.78	53.22	99.03	0.9081	XY	0.9939	[EUR] Arabian I	5033323	4044998	163701	1.6	0.001	1442	265397454	499	147	3084	5547	74	7150
S22001	211114_A01521_0048_AHV23GDSX2	216.95	61.7	99.1	0.9099	XY	0.9947	[EUR] Arabian I	4956071	3984720	172268	1.47	0.001	1221	425471744	525	141	3316	5711	77	7472
S22002	211114_A01521_0048_AHV23GDSX2	125.66	36.17	99.02	0.9036	XY	0.9982	[EUR] Arabian I	5108485	4109037	157200	1.76	0.001	1343	186512580	425	152	2516	5202	70	6381
S22003	211114_A01521_0048_AHV23GDSX2	109.45	31.64	99.14	0.9096	XY	0.9958	[SAS] Eurasian	5046129	4059363	158064	1.73	0.001	1378	171168330	424	132	2294	4931	61	5945
S22004	211114_A01521_0048_AHV23GDSX2	104.38	29.95	99.02	0.9026	XY	0.9956	[SAS] Eurasian	5100909	4105161	156726	1.79	0.001	1290	161232026	421	125	2244	4889	59	5862
S22005	211114_A01521_0048_AHV23GDSX2	105.77	30.33	99.17	0.9087	XY	0.9957	[EUR] Arabian I	4972385	4003091	171757	1.52	0.001	1312	369576495	424	133	2342	4806	60	5780
S22006	211114_A01521_0048_AHV23GDSX2	116.81	33.64	99.28	0.9084	XX	0.9921	[EUR] Arabian I	4998160	4020641	179188	1.52	0.001	1407	372801334	434	132	2320	4965	57	6079
S22007	211114_A01521_0048_AHV23GDSX2	146.72	42.31	99.18	0.9108	XY	0.9969	[SAS] Eurasian	5013749	4029491	162178	1.66	0.001	1330	254001697	462	137	2706	5286	72	6646
S22008	211114_A01521_0048_AHV23GDSX2	158.68	45.79	99.15	0.9094	XX	0.9882	[SAS] Eurasian	4994581	4013818	178616	1.49	0.001	1165	450576188	461	133	2756	5457	60	6735
S22009	211114_A01521_0048_AHV23GDSX2	171.76	49.57	98.99	0.9095	XX	0.9946	[EUR] Arabian I	5032578	4044634	171163	1.6	0.001	1527	277525768	482	148	3000	5341	71	6508
S22010	211114_A01521_0047_BHTYG5DSX2	98.4	28.38	99	0.896	XX	1	[EUR] Arabian I	5080151	4089993	166613	1.71	0.001	1408	191907580	382	130	1978	4670	50	5465
S22011	211114_A01521_0047_BHTYG5DSX2	124.19	35.8	98.88	0.8972	XX	1	[SAS] Eurasian	5159653	4153754	161876	1.8	0.001	1362	157608270	434	136	2436	5143	74	6225
S22012	211114_A01521_0047_BHTYG5DSX2	136.65	39.12	99.14	0.9015	XXX	1	[EUR] Arabian I	5200688	4185495	159770	1.83	0.001	1238	143690299	464	127	2562	5306	59	6371
S22013	211114_A01521_0047_BHTYG5DSX2	157.95	45.52	98.85	0.8917	XX	0.9882	[EUR] Arabian I	4966193	3992711	183009	1.42	0.001	1477	461139786	500	137	2798	5279	56	6459
S22014	211114_A01521_0047_BHTYG5DSX2	166.67	47.91	99.06	0.8974	XX	0.9944	[SAS] Eurasian	5440362	4378137	154085	2.01	0.001	996	121062744	485	135	2960	5712	73	7122
S22015	211114_A01521_0047_BHTYG5DSX2	98.44	28.39	99.07	0.8978	XX	1	[SAS] Eurasian	5100438	4107753	163769	1.76	0.001	1422	157187726	419	129	2300	4722	63	5621
S22016	211114_A01521_0047_BHTYG5DSX2	108.64	31.23	98.96	0.8942	XX	1	[EUR] Arabian I	5175671	4169006	162025	1.81	0.001	1360	164306038	434	130	2214	4913	51	5881
S22017	211114_A01521_0047_BHTYG5DSX2	140.99	40.53	99.07	0.8977	XY	1	[SAS] Eurasian	5155637	4148535	162789	1.71	0.001	912	331884320	480	140	2598	5407	76	6414
S22018	211114_A01521_0047_BHTYG5DSX2	146.62	41.95	98.97	0.8934	XX	0.9936	[SAS] Eurasian	5174308	4163255	161455	1.8	0.001	1235	200271921	477	142	2574	5343	66	6508
S22019	211114_A01521_0047_BHTYG5DSX2	147.06	42.06	98.94	0.8944	XY	0.9984	[AMR] Arabian II	4939836	3972839	174561	1.47	0.001	1378	411407905	482	149	2822	5144	66	6422
S22020	211209_A01521_0062_BH2YCCDSX3	151.65	43.42	99.05	0.8987	XY	1	[AMR] Arabian II	5103326	4104435	166226	1.65	0.001	1090	329724895	462	145	2872	5444	65	6622
S22021	220408_A01508_0072_BHG2TNDSX3	153.74	40.84	93.11	0.9021	XX	0.9869	[SAS] Eurasian	5127532	4124879	161338	1.77	0.001	1354	172407369	470	157	2718	5212	61	6312
S22022	220408_A01508_0072_BHG2TNDSX3	164.23	40.87	87.74	0.9028	XY	0.9952	[EUR] Arabian I	5294995	4263686	149794	1.95	0.001	1146	130804014	458	173	2728	5402	71	6226
S22023	220408_A01508_0072_BHG2TNDSX3	153.87	30.75	73.71	0.8972	XY	0.9957	[AMR] Arabian II	5173407	4167610	154088	1.86	0.015	1106	126981202	576	330	2298	4739	59	5427
S22024	211114_A01521_0047_BHTYG5DSX2	133.45	38.58	99.04	0.8984	XX	0.9895	[EUR] Arabian I	5060574	4072994	176071	1.56	0.001	1432	342212493	487	138	2486	5185	64	6219
S22025	211114_A01517_0041_AHV3LJDSX2	134.59	39.85	99.08	0.8797	XX	1	[EUR] Arabian I	4968543	3995102	178631	1.49	0.001	1416	397335384	447	149	2636	5181	54	6460
S22026	211209_A01521_0062_BH2YCCDSX3	106.89	30.94	99.17	0.9046	XY	0.9851	[EUR] Arabian I	5175790	4169292	155436	1.83	0.001	1256	169130211	419	136	2356	5015	67	5969
S22027	211209_A01521_0062_BH2YCCDSX3	105.73	30.87	99.23	0.9052	XX	0.9825	[EUR] Arabian I	5282639	4255811	157148	1.93	0.001	1069	123519501	396	142	2220	5116	49	5987
S22028	211209_A01521_0062_BH2YCCDSX3	121.08	35.28	99.09	0.9015	XX	0.9924	[SAS] Eurasian	5001930	4024605	168380	1.64	0.001	1394	247917994	403	134	2210	5008	50	6007
S22029	211209_A01521_0062_BH2YCCDSX3	120.44	34.82	99.09	0.8999	XY	0.9848	[SAS] Eurasian	4988525	4014639	165133	1.61	0.001	1367	298113734	431	137	2380	4994	66	6008
S22030	211209_A01521_0062_BH2YCCDSX3	140.74	40.84	99.1	0.9001	XY	0.9968	[EUR] Arabian I	4996796	4019402	165690	1.6	0.001	1498	293851064	481	141	2492	5191	76	5856
S22031	220104_A01521_0082_BH2YL2DSX3	131.27	37.81	99.05	0.8917	XY	0.9965	[AMR] Arabian II	5229832	4211659	157787	1.81	0.001	1091	205336492	448	163	2538	5327	68	6377
S22032	220104_A01521_0082_BH2YL2DSX3	151.5	43.75	99.07	0.8925	XY	0.997	[SAS] Eurasian	4943511	3975207	172703	1.48	0.001	1255	421703535	493	151	2694	5126	55	6466
S22033	220408_A01508_0072_BHG2TNDSX3	149.81	28.83	71.78	0.9039	XY	0.9909	[SAS] Eurasian	5020384	4040769	165435	1.63	0.001	1122	329638849	540	283	2296	4559	55	5283
S22034	220408_A01508_0072_BHG2TNDSX3	110.51	30.8	96.95	0.9027	XX	0.9913	[SAS] Eurasian	5013077	4035036	171600	1.6	0.002	1352	283521178	499	134	2460	4594	53	5379
S22035	211229_A01512_0077_AHWNHWDSX2	117.5	31.23	94.22	0.9049	XY	1	[AMR] Arabian II	5176656	4170344	155215	1.86	0.001	1153	168050761	456	130	2440	5149	62	6096
S22036	211229_A01512_0077_AHWNHWDSX2	114.53	30.68	93.88	0.899	XX	1	[SAS] Eurasian	4951873	3984724	179723	1.5	0.001	1309	378607471	426	129	2176	4825	42	5702
S22037	211229_A01512_0077_AHWNHWDSX2	99.48	28.21	98.03	0.8997	XX	1	[AMR] Arabian II	5239877	4221200	164112	1.81	0.001	1183	224104903	406	135	2126	4929	54	5711
S22038	MERGED_AHWNHWDSX2-AHH5CWDSX3	120.64	33.1	96.44	0.8968	XY	0.9961	[EUR] Arabian I	4829401	3885979	173294	1.44	0	1248	390862641	419	138	2872	5279	73	6328
S22039	211229_A01512_0077_AHWNHWDSX2	125.45	34.43	95.68	0.8955	XX	1	[EUR] Arabian I	5091708	4097306	167638	1.68	0.001	1446	239213394	440	161	2400	5089	57	6186
S22040	MERGED_AHWNHWDSX2-AHH5CKDSX3	128.31	35.39	95.64	0.9011	XX	0.9963	[SAS] Eurasian	5083227	4091321	162569	1.74	0	1282	149145603	484	137	3198	5625	67	6877
S22041	211229_A01512_0077_AHWNHWDSX2	118.19	33.44	98.42	0.9108	XX	0.9921	[EUR] Arabian I	5139570	4135961	161518	1.79	0.001	1289	147903358	481	137	2446	5101	55	6199
S22042	211229_A01512_0077_AHWNHWDSX2	105.03	29.56	98.53	0.9016	XX	1	[SAS] Eurasian	5186110	4176294	161955	1.82	0.001	1343	154113998	426	134	2348	4938	61	5803
S22043	211209_A01521_0062_BH2YCCDSX3	134.83	39.21	99.18	0.9022	XY	0.9899	[EUR] Arabian I	5061440	4072782	154080	1.8	0.001	1291	140414955	435	140	2636	5206	65	6352
S22044	211209_A01521_0062_BH2YCCDSX3	125.38	35.82	99.22	0.905	XY	0.9964	[EUR] Arabian I	5102396	4107094	157567	1.76	0.001	1330	193746339	413	138	2578	5057	72	6212
S22045	211209_A01521_0062_BH2YCCDSX3	137.86	39.81	99.1	0.8966	XY	0.995	[EUR] Arabian I	5157539	4151908	154747	1.82	0.001	1248	161536545	443	136	2482	5359	77	6431
S22046	211209_A01521_0062_BH2YCCDSX3	119.66	34.68	99.19	0.9018	XY	0.9885	[AMR] Arabian II	5149616	4144088	154003	1.84	0.001	1245	159971207	404	119	2466	5047	54	5715
S22047	211114_A01458_0054_AHVC2HDSX2	130.63	38.25	99.09	0.9035	XY	0.9965	[AFR] African	5747542	4635771	136021	2.45	0.001	502	44353199	458	131	2510	5714	70	6941
S22048	211114_A01458_0054_AHVC2HDSX2	120.01	35.49	99.1	0.9006	XY	0.9962	[AMR] Arabian II	5105321	4111031	156068	1.78	0.001	1268	156724080	452	132	2426	5122	60	6126
S22049	211114_A01458_0054_AHVC2HDSX2	144.76	42.18	99.13	0.9034	XY	1	[AMR] Arabian II	5186274	4174622	152590	1.86	0.001	1190	142793235	472	147	2682	5297	73	6512
S22050	211114_A01458_0054_AHVC2HDSX2	157.59	46.04	99.13	0.9042	XY	1	[SAS] Eurasian	5142625	4138334	155409	1.8	0.001	1339	156921893	512	155	2832	5495	76	6824
S22051	211114_A01458_0054_AHVC2HDSX2	117.24	34.52	99.13	0.8883	XY	0.9922	[EUR] Arabian I	5114878	4121239	159839	1.74	0.001	1439	194947276	441	139	2390	4946	74	5907
S22052	211114_A01458_0054_AHVC2HDSX2	95.73	28.25	99.11	0.9046	XY	1	[SAS] Eurasian	5139373	4140273	166916	1.67	0.001	947	367488645	415	133	2096	4608	57	5089
S22053	211114_A01458_0054_AHVC2HDSX2	151.46	44.16	99.11	0.9062	XY	1	[EUR] Arabian I	5088358	4092163	154582	1.79	0.001	1314	169272821	486	155	2674	5328	55	6182
S22054	211114_A01458_0054_AHVC2HDSX2	140.53	41.01	99.17	0.9047	XY	0.9902	[SAS] Eurasian	5314588	4277278	148489	1.98	0.001	1064	119965518	485	146	2650	5546	56	6678
S22055	211114_A01458_0054_AHVC2HDSX2	129.14	37.74	99.14	0.9052	XY	0.9965	[EUR] Arabian I	5150334	4146492	156338	1.8	0.001	1290	176174621	444	154	2398	5279	76	6372
S22056	211114_A01458_0054_AHVC2HDSX2	137.49	40.36	99.24	0.906	XY	1	[SAS] Eurasian	5013386	4031787	160504	1.67	0.001	1329	224970442	453	143	2684	5200	67	6229
S22057	211114_A01458_0054_AHVC2HDSX2	134.11	39.72	99.15	0.9039	XY	1	[EUR] Arabian I	5247898	4224209	151571	1.91	0.001	1087	133791013	465	148	2584	5320	66	6520
S22058	211114_A01458_0054_AHVC2HDSX2	101.32	29.95	99.13	0.9026	XY	0.9955	[SAS] Eurasian	5278006	4254334	148788	2	0.001	1067	118296695	416	134	2238	5055	67	5764
S22059	211114_A01458_0054_AHVC2HDSX2	134.86	39.73	99.09	0.9013	XY	0.9932	[AMR] Arabian II	4833987	3887001	183348	1.32	0.001	1220	579057109	456	129	2484	4919	54	6150
S22060	211114_A01458_0054_AHVC2HDSX2	132.1	38.72	99.11	0.9031	XY	0.9966	[EUR] Arabian I	5112051	4113143	157722	1.76	0.001	1248	207375984	481	142	2464	5183	64	6209
S22061	211114_A01458_0054_AHVC2HDSX2	114.57	33.7	99.16	0.9065	XY	0.996	[SAS] Eurasian	5076116	4087327	155055	1.79	0.001	1325	167681577	415	132	2264	5008	65	5945
S22062	211114_A01458_0054_AHVC2HDSX2	140.88	41.61	99.23	0.904	XY	1	[EUR] Arabian I	5066397	4075483	158226	1.73	0.001	1416	196183893	494	144	2760	5279	68	6387
S22063	211114_A01458_0054_AHVC2HDSX2	127.29	37.21	99.08	0.902	XY	0.9964	[SAS] Eurasian	5230086	4211866	152149	1.9	0.001	1154	126595577	468	141	2636	5294	87	6205
S22064	211114_A01458_0054_AHVC2HDSX2	132.99	39.13	99.05	0.8953	XY	1	[EUR] Arabian I	4939058	3973184	176069	1.44	0.001	1327	459617373	456	151	2546	5083	66	6251
S22065	211114_A01458_0054_AHVC2HDSX2	138.36	40.67	99.09	0.9024	XY	0.9967	[SAS] Eurasian	4723501	3794604	195261	1.15	0.001	1132	740456062	445	142	2498	4956	63	6088
S22066	211114_A01458_0054_AHVC2HDSX2	105.45	31.04	99.14	0.9063	XY	1	[AMR] Arabian II	5142373	4142680	155742	1.83	0.001	1199	137888537	405	122	2236	4953	54	5784
S22067	211114_A01458_0054_AHVC2HDSX2	115.87	34.1	99.1	0.9029	XY	0.9961	[AMR] Arabian II	5041252	4057395	168649	1.59	0.001	1194	371326491	445	146	2276	5088	61	5872
S22068	211114_A01458_0054_AHVC2HDSX2	131.23	38.37	99.12	0.9057	XY	0.9965	[SAS] Eurasian	5503379	4433842	152702	2	0.001	718	202945060	435	139	2434	5510	70	6261
S22069	211114_A01458_0054_AHVC2HDSX2	120.46	35.14	99.14	0.9046	XY	0.9962	[EUR] Arabian I	5082134	4089531	154476	1.79	0.001	1390	154021989	413	125	2482	5134	60	5961
S22070	211114_A01458_0054_AHVC2HDSX2	138.74	40.63	99.17	0.906	XY	0.9967	[AMR] Arabian II	5137362	4135525	154811	1.8	0.001	1237	138138441	490	146	2494	5265	68	6370
S22071	211114_A01458_0053_BHV53FDSX2	145.91	41.61	99.01	0.9051	XY	1	[EUR] Arabian I	5087213	4090677	157311	1.75	0.001	1300	175518963	468	130	2620	5371	52	6756
S22072	211114_A01458_0053_BHV53FDSX2	106.85	30.5	99.05	0.9094	XY	0.9957	[EUR] Arabian I	4966660	3999203	175751	1.48	0.001	1348	442912353	440	127	2302	4728	61	5448
S22073	211114_A01458_0053_BHV53FDSX2	124.8	35.24	99.02	0.9062	XY	0.9964	[EUR] Arabian I	5202863	4187257	152881	1.89	0.001	1146	147222064	456	136	2460	5206	72	5782
S22074	211114_A01458_0053_BHV53FDSX2	146.89	42.73	99.08	0.9047	XY	0.9969	[SAS] Eurasian	4964969	3992581	169322	1.54	0.001	1246	346329966	501	141	2706	5389	76	6594
S22075	211114_A01458_0053_BHV53FDSX2	152.23	43.71	99.09	0.9068	XY	0.994	[AMR] Arabian II	5002247	4022796	170601	1.55	0.001	1173	383362474	444	143	2770	5364	59	6724
S22076	211114_A01458_0053_BHV53FDSX2	155.15	44.77	98.96	0.9021	XY	0.9971	[SAS] Eurasian	5092518	4094709	155412	1.78	0.001	1392	158604284	451	137	2814	5487	70	6780
S22077	211114_A01458_0053_BHV53FDSX2	167.5	48.02	99.03	0.9042	XY	1	[AMR] Arabian II	5188995	4174391	152004	1.86	0.001	1229	144533102	506	155	2908	5604	82	6549
S22078	211114_A01458_0053_BHV53FDSX2	122.39	35.31	98.97	0.9011	XY	0.9962	[SAS] Eurasian	5186434	4175779	156612	1.82	0.001	1230	174778064	457	145	2380	5226	71	6306
S22079	211114_A01458_0053_BHV53FDSX2	148.66	42.29	98.94	0.9038	XY	1	[SAS] Eurasian	5147224	4140211	164809	1.66	0.001	1231	325323329	478	155	2776	5400	84	6737
S22080	211114_A01458_0053_BHV53FDSX2	127.62	36.88	99.08	0.9097	XX	0.9927	[SAS] Eurasian	5278453	4249147	158266	1.9	0.001	1110	128941378	455	152	2548	5174	60	6159
S22081	211114_A01458_0053_BHV53FDSX2	148.44	42.74	99.16	0.911	XY	0.9969	[SAS] Eurasian	5118829	4117379	153712	1.81	0.001	1223	151117970	430	145	2704	5429	69	6637
S22082	211114_A01458_0053_BHV53FDSX2	116.28	33.35	98.98	0.9065	XY	0.9961	[SAS] Eurasian	4905107	3945856	179343	1.41	0.001	1223	480785530	422	138	2306	4971	62	5961
S22083	211114_A01458_0053_BHV53FDSX2	108.32	31.1	99.01	0.9064	XY	1	[SAS] Eurasian	5116856	4119459	155635	1.8	0.001	1282	157032285	430	134	2222	4922	66	6000
S22084	211114_A01458_0053_BHV53FDSX2	154.39	44.26	99.03	0.9058	XY	1	[SAS] Eurasian	5120954	4119662	154068	1.8	0.001	1291	147316298	483	138	2818	5511	72	6915
S22085	211114_A01458_0053_BHV53FDSX2	145.13	41.75	99.09	0.9068	XY	0.9969	[SAS] Eurasian	5100145	4102647	157095	1.75	0.001	1312	172076086	464	156	2726	5326	79	6709
S22086	211114_A01458_0053_BHV53FDSX2	132.76	37.8	99.1	0.9042	XY	0.9965	[SAS] Eurasian	5059858	4068226	157359	1.76	0.001	1262	195733386	368	182	2360	5404	55	6568
S22087	211114_A01458_0053_BHV53FDSX2	127.45	36.29	99.03	0.903	XY	1	[EUR] Arabian I	4986563	4010468	161535	1.65	0.001	1552	247318447	452	140	2466	5044	72	6221
S22088	211114_A01458_0053_BHV53FDSX2	139.45	40.02	99.13	0.9074	XY	0.9934	[EUR] Arabian I	5045837	4056552	155654	1.75	0.001	1324	168211400	443	129	2412	5172	54	6560
S22089	211114_A01458_0053_BHV53FDSX2	112.43	32.12	98.82	0.9045	XY	1	[EUR] Arabian I	5104270	4108978	154574	1.82	0.001	1235	159244187	410	129	2358	4989	56	6045
S22090	211114_A01458_0053_BHV53FDSX2	141.34	40.72	99.12	0.9076	XY	1	[EUR] Arabian I	4882327	3924914	183470	1.33	0.001	1478	532709918	448	153	2744	5158	66	6443
S22091	211114_A01458_0053_BHV53FDSX2	112.91	32.42	99.1	0.9072	XY	0.9919	[SAS] Eurasian	5071621	4083606	156022	1.8	0.001	1248	153173442	433	141	2216	4831	59	5500
S22092	211114_A01458_0053_BHV53FDSX2	152.78	43.74	99.1	0.9045	XY	0.997	[EUR] Arabian I	5408703	4356451	146948	2.03	0.001	1016	113956754	467	156	2636	5762	69	7028
S22093	211114_A01463_0060_AHVCH5DSX2	149.51	42.36	98.62	0.8909	XX	0.9937	[EUR] Arabian I	5142863	4132510	162748	1.77	0.001	1320	174757303	452	143	2820	5562	72	7036
S22094	211114_A01463_0060_AHVCH5DSX2	133.05	37.57	98.68	0.8964	XY	0.9931	[EUR] Arabian I	4974460	4001132	174869	1.49	0.001	1404	412870034	431	133	2668	5319	71	6456
S22095	211114_A01463_0060_AHVCH5DSX2	104.33	29.53	98.82	0.8986	XY	0.9956	[AFR] African	5724961	4616662	153433	2.1	0.001	714	159318006	432	139	2314	5606	69	6637
S22096	211114_A01463_0060_AHVCH5DSX2	119.14	33.57	98.82	0.8963	XY	0.9961	[EUR] Arabian I	5113731	4114400	157736	1.77	0.001	1323	177312949	423	131	2348	5217	73	6366
S22097	211114_A01463_0060_AHVCH5DSX2	110.02	30.96	98.87	0.8987	XY	0.9937	[SAS] Eurasian	5115240	4118778	156580	1.79	0.001	1286	153802791	427	125	2504	5067	61	6207
S22098	211114_A01463_0060_AHVCH5DSX2	118.02	33.03	98.85	0.9017	XY	0.9961	[AFR] African	5507787	4437867	146292	2.14	0.001	813	93187175	438	139	2418	5621	73	6631
S22099	211114_A01463_0060_AHVCH5DSX2	142.88	40.27	98.94	0.8991	XY	0.9968	[EUR] Arabian I	5072864	4080495	161882	1.68	0.001	1395	231907644	478	135	2514	5413	77	6813
S22100	211114_A01463_0060_AHVCH5DSX2	134.96	38.1	98.72	0.8976	XY	1	[EUR] Arabian I	5039470	4051765	165112	1.62	0.001	1541	273101520	468	140	2790	5316	73	6779
S22101	211114_A01463_0060_AHVCH5DSX2	154.62	43.74	98.84	0.8958	XY	1	[SAS] Eurasian	5200179	4182691	154971	1.84	0.001	1251	149604553	455	150	3082	5682	98	7071
S22102	211114_A01463_0060_AHVCH5DSX2	108.67	30.72	98.98	0.9035	XY	1	[EUR] Arabian I	5200080	4184360	153248	1.89	0.001	1147	140399282	408	133	2388	5201	70	6342
S22103	211114_A01463_0060_AHVCH5DSX2	148.92	41.69	98.8	0.8987	XY	0.9969	[EUR] Arabian I	5146205	4139468	158107	1.75	0.001	1395	188420948	492	141	2852	5592	75	6971
S22104	211114_A01463_0060_AHVCH5DSX2	118.86	33.29	98.82	0.8981	XY	1	[EUR] Arabian I	5190636	4178265	153814	1.88	0.001	1184	161056381	448	134	2474	5319	67	6558
S22105	211114_A01463_0060_AHVCH5DSX2	133.73	37.75	98.85	0.8992	XY	0.9983	[AMR] Arabian II	5198508	4183380	154916	1.85	0.001	1127	160898210	461	141	2776	5519	78	6847
S22106	211114_A01463_0060_AHVCH5DSX2	126.29	35.57	98.82	0.8989	XY	0.9964	[SAS] Eurasian	5000711	4021932	163995	1.62	0.001	1360	270216081	444	138	2612	5254	70	6528
S22107	211114_A01463_0060_AHVCH5DSX2	139.43	39.24	98.81	0.8989	XX	1	[SAS] Eurasian	5167485	4155142	160455	1.82	0.001	1280	148577358	448	147	2586	5464	79	6874
S22108	211114_A01463_0060_AHVCH5DSX2	139.72	39.54	98.97	0.8993	XY	1	[SAS] Eurasian	5142579	4135074	155264	1.81	0.001	1162	180756878	457	147	2690	5492	74	6930
S22109	211114_A01463_0060_AHVCH5DSX2	122.27	34.33	98.73	0.8953	XY	1	[EUR] Arabian I	4932481	3967738	173923	1.47	0.001	1369	408597919	457	142	2494	5004	64	6267
S22110	211114_A01463_0060_AHVCH5DSX2	116.61	33.19	98.93	0.9001	XY	0.9961	[SAS] Eurasian	5088374	4093220	157168	1.77	0.001	1349	166480004	424	129	2550	5203	70	6347
S22111	211114_A01463_0060_AHVCH5DSX2	127.32	35.73	98.62	0.8921	XY	1	[SAS] Eurasian	5141657	4135690	154858	1.83	0.001	1242	153387082	438	142	2678	5388	68	6605
S22112	211114_A01463_0060_AHVCH5DSX2	121.25	33.85	99.05	0.8991	XY	0.9943	[EUR] Arabian I	5068538	4076787	165448	1.64	0.001	1257	297508997	434	138	2486	5249	60	6406
S22113	211114_A01463_0060_AHVCH5DSX2	134.77	38.2	99.04	0.9047	XY	1	[AMR] Arabian II	5219877	4200832	156770	1.83	0.001	1149	211830502	485	151	2724	5523	79	6926
S22114	211114_A01463_0060_AHVCH5DSX2	125.82	35.55	98.94	0.8984	XY	0.9926	[SAS] Eurasian	5047203	4059203	166283	1.62	0.001	1229	294003250	432	128	2582	5342	75	6588
S22115	211114_A01463_0060_AHVCH5DSX2	151.06	42.58	98.87	0.902	XY	1	[AMR] Arabian II	5250894	4222674	152067	1.91	0.001	1094	134496006	463	142	2928	5707	77	7200
S22116	211114_A01463_0061_BHV7GGDSX2	111.37	32.21	99.15	0.902	XY	1	[AMR] Arabian II	5092416	4099565	159930	1.74	0.001	1178	232517887	414	133	2250	4967	73	5994
S22117	211114_A01463_0061_BHV7GGDSX2	122.47	35.43	99.24	0.9071	XY	0.9963	[SAS] Eurasian	5379741	4335145	148988	2.02	0.001	951	113414785	441	138	2466	5426	70	6353
S22118	211114_A01463_0061_BHV7GGDSX2	112.48	32.5	99.2	0.8964	XY	0.9959	[EUR] Arabian I	4869772	3917980	181269	1.37	0.001	1359	480042643	431	134	2312	4795	58	5694
S22119	211114_A01463_0061_BHV7GGDSX2	103.51	29.97	99.2	0.904	XY	0.9956	[SAS] Eurasian	5518361	4450516	143033	2.22	0.001	730	76832955	423	141	2212	5221	63	6179
S22120	211114_A01463_0061_BHV7GGDSX2	153.19	44.66	99.16	0.9032	XX	1	[EUR] Arabian I	4906831	3944736	190903	1.33	0.001	1414	567575452	489	148	2846	5251	68	6604
S22121	211114_A01463_0061_BHV7GGDSX2	116.36	33.36	99.28	0.9077	XY	1	[AFR] African	5638520	4546334	143276	2.23	0.001	746	84201568	453	143	2460	5606	71	6661
S22122	211114_A01463_0061_BHV7GGDSX2	144.16	41.88	99.1	0.8972	XY	1	[SAS] Eurasian	5169799	4160970	151834	1.87	0.001	1219	137225285	466	145	2756	5412	86	6678
S22123	211114_A01463_0061_BHV7GGDSX2	116.24	33.64	99.23	0.9008	XY	0.9961	[SAS] Eurasian	5007256	4029593	165556	1.62	0.001	1246	283103628	414	136	2288	4944	59	5939
S22124	211114_A01463_0061_BHV7GGDSX2	146.63	42.31	99.13	0.9004	XY	1	[EUR] Arabian I	5015864	4034275	165180	1.61	0.001	1386	281971004	463	142	2752	5309	75	6559
S22125	211114_A01463_0061_BHV7GGDSX2	110.65	31.88	99.22	0.9025	XY	0.9959	[SAS] Eurasian	5108369	4114962	156790	1.78	0.001	1259	158223250	417	144	2300	4988	65	5796
S22126	211114_A01463_0061_BHV7GGDSX2	145.47	42.09	99.24	0.9047	XY	1	[EUR] Arabian I	5347645	4306367	147113	2.04	0.001	1005	124579214	489	139	2740	5623	70	6839
S22127	211114_A01463_0061_BHV7GGDSX2	120.23	34.94	99.24	0.9036	XX	1	[SAS] Eurasian	5069810	4079625	166766	1.69	0.001	1390	194975978	453	117	2340	5081	63	6090
S22128	211114_A01463_0061_BHV7GGDSX2	120.52	35.03	99.17	0.9004	XX	1	[EUR] Arabian I	5124313	4124954	162792	1.77	0.001	1361	188723916	447	137	2424	5146	55	6066
S22129	211114_A01463_0061_BHV7GGDSX2	131.88	38.66	99.26	0.9048	XX	1	[SAS] Eurasian	4998565	4019721	178119	1.51	0.001	1130	414205235	462	139	2532	5081	61	6282
S22130	211114_A01463_0061_BHV7GGDSX2	147.91	42.68	99.2	0.8999	XY	1	[EUR] Arabian I	5177802	4164246	154151	1.85	0.001	1169	167806024	496	142	2776	5433	73	6763
S22131	211114_A01463_0061_BHV7GGDSX2	117.9	34.41	99.14	0.8983	XX	1	[AMR] Arabian II	5048171	4062087	168908	1.64	0.001	1423	231530126	459	130	2284	5070	60	5984
S22132	211114_A01463_0061_BHV7GGDSX2	154.78	44.85	99.17	0.8964	XY	1	[EUR] Arabian I	4956776	3986190	169408	1.52	0.001	1443	338762160	499	145	2784	5383	76	6566
S22133	211114_A01463_0061_BHV7GGDSX2	118.11	34.5	99.27	0.9027	XX	1	[SAS] Eurasian	5127806	4127034	161487	1.78	0.001	1283	156150806	424	137	2388	5113	63	6081
S22134	211114_A01463_0061_BHV7GGDSX2	149.48	43.49	99.13	0.8975	XX	1	[EUR] Arabian I	4994709	4017348	180034	1.48	0.001	1373	381258951	490	140	2648	5328	48	6438
S22135	211114_A01463_0061_BHV7GGDSX2	102.34	29.58	99.24	0.9056	XY	0.9956	[SAS] Eurasian	4929332	3968038	169231	1.54	0.001	1297	333097759	409	133	2286	4600	68	5610
S22136	211114_A01463_0061_BHV7GGDSX2	129.85	37.78	99.2	0.9028	XX	0.9929	[EUR] Arabian I	5063115	4072958	174199	1.58	0.001	1320	289032672	467	150	2566	5163	64	6274
S22137	211114_A01463_0061_BHV7GGDSX2	118.56	34.65	99.25	0.9051	XX	0.9922	[AMR] Arabian II	5190228	4177533	160236	1.82	0.001	1298	161974923	446	121	2410	5146	52	6242
S22138	211114_A01463_0061_BHV7GGDSX2	148.35	43.07	99.23	0.8975	XY	0.9985	[SAS] Eurasian	4951225	3981060	167557	1.56	0.001	1361	308148738	465	132	2788	5157	66	6378
S22139	211114_A01469_0052_AHTYWKDSX2	129.8	37.48	99.12	0.9049	XX	1	[SAS] Eurasian	5131859	4130093	165322	1.73	0.001	1566	190070099	445	123	2296	5068	66	6118
S22140	211114_A01469_0052_AHTYWKDSX2	142.35	41.26	99.12	0.9013	XY	0.9968	[EUR] Arabian I	5018724	4038916	163491	1.62	0.001	1432	267094307	501	141	2618	5103	62	6019
S22141	211114_A01469_0052_AHTYWKDSX2	122.5	35.33	99.15	0.9049	XX	1	[SAS] Eurasian	5135604	4135340	161242	1.8	0.001	1296	152838287	456	138	2420	5146	68	6137
S22142	211114_A01469_0052_AHTYWKDSX2	144.77	41.54	99.12	0.9044	XY	0.9922	[EUR] Arabian I	5001004	4024601	168344	1.56	0.001	1387	342347481	518	136	2626	5115	68	6147
S22143	211114_A01469_0052_AHTYWKDSX2	104.47	30.4	99.12	0.889	XX	0.9912	[SAS] Eurasian	5299843	4272887	156547	1.98	0.001	1126	127991126	412	121	2202	4948	55	5546
S22144	211114_A01469_0052_AHTYWKDSX2	126.95	36.5	99.17	0.9062	XY	0.9964	[SAS] Eurasian	4940241	3974045	170945	1.53	0.001	1312	381104475	453	144	2536	5063	70	6085
S22145	211114_A01469_0052_AHTYWKDSX2	105.16	30.22	99.12	0.9056	XX	0.9912	[EUR] Arabian I	5113950	4117847	166284	1.72	0.001	1330	219415850	403	134	2228	4913	41	5639
S22146	211114_A01469_0052_AHTYWKDSX2	141.47	40.7	99.2	0.9065	XX	0.9967	[EUR] Arabian I	5150039	4144869	162890	1.77	0.001	1445	189908971	459	127	2592	5262	58	6453
S22147	211114_A01469_0052_AHTYWKDSX2	128.9	36.9	99.18	0.9076	XY	0.9903	[EUR] Arabian I	5433983	4378432	149740	2.03	0.001	983	125823226	448	126	2682	5514	62	6428
S22148	211114_A01469_0052_AHTYWKDSX2	132.45	37.79	99.24	0.9068	XY	0.9966	[AMR] Arabian II	4945166	3978320	171036	1.51	0.001	1374	357734824	448	137	2514	5053	75	6084
S22149	211114_A01469_0052_AHTYWKDSX2	154.61	44.63	99.15	0.9031	XY	0.997	[EUR] Arabian I	5121294	4119666	154265	1.81	0.001	1244	146549952	489	144	2800	5452	76	6667
S22150	211114_A01469_0052_AHTYWKDSX2	110.35	32.17	99.1	0.9009	XX	1	[EUR] Arabian I	5424573	4372149	156155	2.01	0.001	1007	122969862	421	126	2312	5208	60	6007
S22151	211114_A01469_0052_AHTYWKDSX2	149.51	43.38	99.11	0.9017	XX	1	[EUR] Arabian I	5237591	4214500	160866	1.83	0.001	1306	159300556	505	139	2856	5500	61	6658
S22152	211114_A01469_0052_AHTYWKDSX2	132.68	38.33	99.1	0.9024	XX	0.993	[EUR] Arabian I	5174925	4165354	160439	1.83	0.001	1230	153913800	454	127	2620	5176	59	6115
S22153	211114_A01469_0052_AHTYWKDSX2	160.8	46.46	99.15	0.9041	XX	1	[AFR] African	5901902	4757569	161741	2.08	0.001	729	178570305	487	134	2940	6306	73	7635
S22154	211114_A01469_0052_AHTYWKDSX2	146.91	42.54	99.24	0.9034	XY	0.9969	[AFR] African	5527622	4454361	145080	2.14	0.001	827	89681440	485	150	2726	5767	72	6901
S22155	211114_A01469_0052_AHTYWKDSX2	116.99	33.59	99.08	0.9029	XX	0.992	[EUR] Arabian I	5068869	4078875	167306	1.68	0.001	1395	249063688	448	132	2388	4973	61	5910
S22156	211114_A01469_0052_AHTYWKDSX2	142.18	41.54	99.09	0.8988	XX	0.9935	[EUR] Arabian I	5089044	4094525	178193	1.55	0.001	1197	416805647	463	150	2448	5171	57	6356
S22157	211114_A01469_0052_AHTYWKDSX2	116.45	33.86	99.12	0.9029	XX	1	[SAS] Eurasian	5106969	4111855	168860	1.68	0.001	1291	233625624	463	130	2334	5031	73	5983
S22158	211114_A01469_0052_AHTYWKDSX2	99.55	28.7	99.13	0.9052	XY	0.9954	[EUR] Arabian I	5051221	4068308	159715	1.72	0.001	1446	188648331	411	126	2232	4786	61	5491
S22159	211114_A01469_0052_AHTYWKDSX2	134.25	38.61	99.12	0.9025	XX	0.9931	[AMR] Arabian II	5293757	4261006	157760	1.91	0.001	1229	140920622	419	122	2552	5436	63	6405
S22160	211114_A01469_0052_AHTYWKDSX2	137.85	39.62	99.13	0.9053	XX	1	[EUR] Arabian I	5106696	4108169	171381	1.63	0.001	1398	286996187	471	144	2586	5272	63	6360
S22161	211114_A01469_0052_AHTYWKDSX2	124.79	35.99	99.14	0.9042	XX	1	[SAS] Eurasian	4943184	3974807	180850	1.45	0.001	1338	417042276	435	128	2320	4902	57	5745
S22162	211114_A01469_0052_AHTYWKDSX2	147.08	42.28	99.18	0.906	XX	1	[SAS] Eurasian	5154301	4146568	160827	1.8	0.001	1335	156671809	466	141	2684	5447	74	6512
S22163	211114_A01469_0053_BHTYHYDSX2	147.01	42.29	99.17	0.8974	XY	0.9938	[SAS] Eurasian	5020576	4039607	163310	1.63	0.001	1288	259842578	473	142	2552	5180	70	6106
S22164	211114_A01469_0053_BHTYHYDSX2	119.8	34.89	99.24	0.9008	XX	0.9884	[EUR] Arabian I	4978835	4008411	178867	1.52	0.001	1254	413653860	471	133	2324	4794	60	5532
S22165	211114_A01469_0053_BHTYHYDSX2	109.96	31.75	99.17	0.8961	XX	0.9832	[EUR] Arabian I	5211085	4202083	159161	1.88	0.001	1211	142699623	428	123	2194	4666	42	4962
S22166	211114_A01469_0053_BHTYHYDSX2	120.3	35.34	99.22	0.8984	XX	0.9923	[EUR] Arabian I	4972287	4001492	173851	1.55	0.001	1536	317154130	441	130	2390	4833	49	5657
S22167	211114_A01469_0053_BHTYHYDSX2	131.97	38.14	99.19	0.8971	XX	0.9965	[SAS] Eurasian	5009116	4032208	179198	1.5	0.001	1324	348159191	459	134	2480	4832	60	5301
S22168	211114_A01469_0053_BHTYHYDSX2	138.15	40.19	99.09	0.8912	XX	0.9867	[SAS] Eurasian	5302777	4268694	156613	1.94	0.001	1199	139007857	422	127	2308	5247	57	6011
S22169	211114_A01469_0053_BHTYHYDSX2	157.42	45.71	99.19	0.8968	XX	0.9912	[EUR] Arabian I	5251029	4228630	158954	1.86	0.001	1190	148740456	493	146	2622	5432	75	6413
S22170	211114_A01469_0053_BHTYHYDSX2	101.28	29.31	99.16	0.8963	XY	0.9932	[EUR] Arabian I	5017341	4042779	164171	1.64	0.001	1456	243987311	414	144	2078	4610	58	5106
S22171	211114_A01469_0053_BHTYHYDSX2	138.58	40	99.13	0.8973	XX	0.9867	[EUR] Arabian I	4975986	4001233	180797	1.46	0.001	1390	413152296	436	141	2398	4850	46	5521
S22172	211114_A01469_0053_BHTYHYDSX2	131.38	37.78	99.18	0.8993	XY	0.9931	[EUR] Arabian I	4915617	3955571	178280	1.41	0.001	1276	471492247	469	137	2472	4801	62	5757
S22173	211114_A01469_0053_BHTYHYDSX2	138.56	39.67	99.16	0.8981	XY	0.9934	[EUR] Arabian I	5147021	4145429	154346	1.83	0.001	1257	147456453	462	155	2450	5225	67	5983
S22174	211114_A01469_0053_BHTYHYDSX2	123.64	35.56	99.17	0.8977	XY	0.9926	[EUR] Arabian I	5106028	4112156	157187	1.78	0.001	1306	178379278	423	140	2362	4904	54	5797
S22175	211114_A01469_0053_BHTYHYDSX2	145.45	41.89	99.13	0.895	XY	0.9906	[EUR] Arabian I	5136299	4133303	153341	1.81	0.001	1338	146417612	465	137	2550	5135	71	6142
S22176	211114_A01469_0053_BHTYHYDSX2	132.52	38.13	99.2	0.8982	XY	0.9966	[AFR] African	5543070	4470839	153532	2.01	0.001	676	239973266	423	149	2484	5551	71	6391
S22177	211114_A01469_0053_BHTYHYDSX2	124.68	35.92	99.22	0.8991	XX	0.9926	[SAS] Eurasian	4994121	4019591	177774	1.52	0.001	1229	392537109	449	140	2220	4768	50	5113
S22178	211114_A01469_0053_BHTYHYDSX2	125.89	35.95	99.17	0.8929	XY	0.9928	[SAS] Eurasian	5084489	4095710	156649	1.77	0.001	1341	171557521	453	133	2226	4891	69	5102
S22179	211114_A01469_0053_BHTYHYDSX2	102.04	29.6	99.22	0.8971	XY	0.9956	[EUR] Arabian I	5206518	4197373	155760	1.84	0.001	1111	179471058	426	136	2110	4679	59	4820
S22180	211114_A01469_0053_BHTYHYDSX2	105.98	30.44	98.96	0.8935	XY	0.9914	[SAS] Eurasian	5194927	4189052	167823	1.67	0.001	961	394239829	411	133	2346	4806	71	5418
S22181	211114_A01469_0053_BHTYHYDSX2	104.29	30.31	99.22	0.8997	XX	0.9956	[EUR] Arabian I	5439240	4387608	168425	1.84	0.001	917	250489530	401	144	2108	4848	49	5086
S22182	211114_A01469_0053_BHTYHYDSX2	124.05	36.1	99.15	0.8949	XY	0.9964	[EUR] Arabian I	5193886	4184911	149925	1.91	0.001	1089	122660011	436	142	2280	4990	60	5746
S22183	211114_A01469_0053_BHTYHYDSX2	107.41	30.94	99.22	0.8978	XY	1	[EUR] Arabian I	5398325	4353086	145385	2.12	0.001	857	100677442	431	134	2180	4896	49	5104
S22184	211114_A01469_0053_BHTYHYDSX2	133.08	38.32	99.24	0.8988	XY	0.9898	[SAS] Eurasian	5063487	4077724	156531	1.75	0.001	1365	159477189	459	146	2438	4960	60	5390
S22185	211114_A01505_0042_AHVCJLDSX2	101.23	28.66	98.84	0.8898	XY	1	[EUR] Arabian I	4968705	4001218	163682	1.65	0.001	1284	247289564	400	128	2250	4691	65	5530
S22186	211114_A01505_0042_AHVCJLDSX2	123.97	34.96	98.74	0.8869	XY	0.9925	[EUR] Arabian I	5001153	4023257	165719	1.6	0.001	1324	279370341	442	143	2356	5066	78	6023
S22187	211114_A01505_0042_AHVCJLDSX2	123.61	35	98.92	0.8914	XY	0.9925	[SAS] Eurasian	5056952	4072756	163951	1.67	0.001	1278	257317830	423	129	2506	5082	72	6143
S22188	211114_A01505_0042_AHVCJLDSX2	123.53	34.69	98.98	0.8965	XY	1	[EUR] Arabian I	5307098	4271612	148708	2	0.001	1042	112648120	435	132	2492	5261	78	6525
S22189	211114_A01505_0042_AHVCJLDSX2	137.71	38.91	99.03	0.8935	XY	0.9933	[EUR] Arabian I	4974352	3999816	171077	1.53	0.001	1327	388653062	450	141	2526	5120	73	6263
S22190	211114_A01505_0042_AHVCJLDSX2	144.89	41.12	98.79	0.8884	XX	1	[EUR] Arabian I	5083357	4087580	171527	1.63	0.001	1391	255970161	452	140	2654	5366	69	6585
S22191	211114_A01505_0042_AHVCJLDSX2	145.23	41.34	98.9	0.8866	XX	0.9935	[SAS] Eurasian	5163937	4153842	159294	1.83	0.001	1211	145779313	445	138	2652	5365	70	6600
S22192	211114_A01505_0042_AHVCJLDSX2	142.72	40.33	98.9	0.8892	XX	1	[SAS] Eurasian	5090060	4094327	166013	1.7	0.001	1347	192258612	462	130	2582	5236	72	6460
S22193	211114_A01505_0042_AHVCJLDSX2	132.85	37.48	98.93	0.8906	XX	1	[SAS] Eurasian	5117289	4115245	166028	1.72	0.001	1434	180692569	426	137	2450	5192	65	6386
S22194	211114_A01505_0042_AHVCJLDSX2	124.48	35.12	98.87	0.8888	XY	0.9963	[EAS] East Asian	5198017	4184578	149890	1.94	0.001	1131	123441461	429	131	2370	5134	69	6289
S22195	211114_A01505_0042_AHVCJLDSX2	150.11	42.38	99.06	0.8949	XX	0.9968	[SAS] Eurasian	4980702	4003361	178352	1.49	0.001	1243	371105682	453	133	2752	5231	59	6654
S22196	211114_A01505_0042_AHVCJLDSX2	105.24	29.78	98.81	0.8886	XX	0.9911	[EUR] Arabian I	5135480	4136796	166041	1.73	0.001	1379	191354738	425	130	2160	4826	57	5703
S22197	211114_A01505_0042_AHVCJLDSX2	122.23	34.94	99.04	0.8959	XX	0.9962	[AFR] African	5603962	4517632	150591	2.17	0.001	816	87270845	426	136	2352	5580	67	6605
S22198	211114_A01505_0042_AHVCJLDSX2	140.8	39.93	98.78	0.8843	XX	1	[EUR] Arabian I	5061328	4071060	171189	1.61	0.001	1330	272499422	479	131	2600	5296	60	6341
S22199	211114_A01505_0042_AHVCJLDSX2	112.87	31.81	99.12	0.8865	XX	1	[EUR] Arabian I	5195554	4182284	163296	1.8	0.001	1349	162692299	449	123	2364	5101	58	5925
S22200	211114_A01505_0042_AHVCJLDSX2	100.01	28.67	99.12	0.8993	XX	1	[EUR] Arabian I	4900998	3942703	188394	1.37	0.001	1246	523685234	433	131	2162	4695	63	5637
S22201	211114_A01505_0042_AHVCJLDSX2	116.67	33.32	99.11	0.8956	XX	0.992	[SAS] Eurasian	4998217	4018615	184413	1.45	0.001	1092	462452828	405	132	2374	5028	64	6051
S22202	211114_A01505_0042_AHVCJLDSX2	142.67	40.2	98.89	0.8912	XY	0.9968	[EUR] Arabian I	5029548	4044456	163154	1.64	0.001	1348	248727847	440	143	2680	5294	71	6433
S22203	211114_A01505_0041_BHV7KVDSX2	128.32	36.95	99	0.9	XX	1	[SAS] Eurasian	5234985	4213422	158186	1.87	0.001	1186	123378737	459	140	2548	5400	69	6383
S22204	211114_A01505_0041_BHV7KVDSX2	121.26	34.94	99.09	0.9044	XX	1	[EUR] Arabian I	4936674	3970024	187371	1.39	0.001	1079	545892366	453	125	2318	4991	64	6019
S22205	211114_A01505_0041_BHV7KVDSX2	110.49	31.84	98.99	0.8949	XY	0.9959	[EUR] Arabian I	4974449	4004626	171418	1.53	0.001	1451	351301375	413	129	2372	4879	63	5857
S22206	211114_A01505_0041_BHV7KVDSX2	135.2	38.99	98.97	0.8995	XX	1	[EUR] Arabian I	5001511	4022974	176579	1.52	0.001	1315	381212601	467	130	2494	5147	62	6201
S22207	211114_A01505_0041_BHV7KVDSX2	164.52	47.64	98.96	0.9017	XX	1	[EUR] Arabian I	5084191	4088481	170237	1.64	0.001	1473	255545021	505	147	2834	5532	62	6992
S22208	211114_A01505_0041_BHV7KVDSX2	117.68	33.44	99.14	0.909	XY	0.9922	[EUR] Arabian I	5131972	4131932	165658	1.67	0.001	1153	322667842	489	140	2418	5188	60	6258
S22209	211114_A01505_0041_BHV7KVDSX2	120.37	34.59	98.81	0.8952	XY	1	[EUR] Arabian I	4825316	3881969	190091	1.25	0.001	1460	634420414	455	149	2480	4823	68	5945
S22210	211114_A01505_0041_BHV7KVDSX2	120.58	34.65	99.04	0.8976	XY	0.9962	[SAS] Eurasian	5270408	4244120	150453	1.95	0.001	1114	129906097	432	132	2604	5264	65	6305
S22211	211114_A01505_0041_BHV7KVDSX2	117.16	33.45	98.83	0.8937	XY	0.998	[AMR] Arabian II	5088132	4092858	154496	1.83	0.001	1284	143662300	351	210	2252	5277	57	6271
S22212	211114_A01505_0041_BHV7KVDSX2	115.29	33.05	99.07	0.9011	XY	1	[AMR] Arabian II	4829883	3884483	181856	1.34	0.001	1312	541258905	440	135	2404	4861	74	5806
S22213	211114_A01505_0041_BHV7KVDSX2	162.61	46.79	99.03	0.9002	XX	1	[AMR] Arabian II	4960359	3986214	177115	1.48	0.001	1339	390775456	472	139	2790	5309	67	6784
S22214	211114_A01505_0041_BHV7KVDSX2	147.19	42.25	99.07	0.9009	XX	0.9937	[AMR] Arabian II	5223366	4201815	164931	1.79	0.001	1163	211990735	422	137	2638	5500	66	6722
S22215	211114_A01505_0041_BHV7KVDSX2	117.77	33.87	98.98	0.8979	XX	0.9921	[SAS] Eurasian	5249030	4224688	158765	1.88	0.001	1217	137620464	440	131	2448	5164	49	6190
S22216	211114_A01505_0041_BHV7KVDSX2	150.73	43.62	99.08	0.901	XY	0.997	[EUR] Arabian I	4997306	4018930	170397	1.52	0.001	1280	353486347	471	137	2774	5353	70	6631
S22217	211114_A01505_0041_BHV7KVDSX2	129.74	37.45	98.99	0.8975	XX	0.9928	[EUR] Arabian I	5103455	4105332	164325	1.73	0.001	1363	191289020	478	148	2536	5271	67	6318
S22218	211114_A01505_0041_BHV7KVDSX2	130.48	37.54	98.93	0.8949	XX	0.9928	[AMR] Arabian II	5185035	4174325	168965	1.71	0.001	1093	317899420	453	142	2440	5301	64	6404
S22219	211114_A01505_0041_BHV7KVDSX2	148.63	42.61	98.98	0.8959	XY	0.9969	[AMR] Arabian II	4913510	3949813	173649	1.47	0.001	1377	411180243	477	131	2804	5211	75	6354
S22220	211114_A01505_0041_BHV7KVDSX2	142.85	41.19	99.13	0.901	XY	1	[AMR] Arabian II	5236729	4214673	152343	1.89	0.001	1129	138871497	476	139	2754	5539	77	6734
S22221	211114_A01505_0041_BHV7KVDSX2	164.66	46.97	98.84	0.8928	XY	1	[AFR] African	5380278	4331412	148209	2.01	0.001	956	119614884	488	155	2850	5859	85	7149
S22222	211114_A01505_0041_BHV7KVDSX2	127.17	36.52	99.04	0.9014	XX	0.9926	[EUR] Arabian I	5147145	4142366	162250	1.77	0.001	1286	170990380	441	130	2466	5195	65	6421
S22223	211114_A01505_0041_BHV7KVDSX2	127.76	36.82	99.02	0.9018	XY	1	[EUR] Arabian I	4868861	3918501	184352	1.34	0.001	1339	546773403	445	127	2488	4997	69	6059
S22224	211114_A01505_0041_BHV7KVDSX2	144.34	41.73	99.03	0.8952	XX	0.9968	[SAS] Eurasian	5121430	4120797	164961	1.72	0.001	1258	227121883	464	138	2594	5330	67	6487
S22225	211114_A01509_0035_AHV5GHDSX2	143.14	41.37	98.97	0.9059	XX	1	[EUR] Arabian I	5140237	4133836	163211	1.76	0.001	1403	184727136	458	145	2662	5449	59	6535
S22226	211114_A01509_0035_AHV5GHDSX2	137.92	40.27	99.03	0.9047	XX	0.9832	[EUR] Arabian I	5104860	4105294	165161	1.72	0.001	1416	193712622	444	139	2576	5427	55	6334
S22227	211114_A01509_0035_AHV5GHDSX2	138.44	39.83	99.02	0.906	XX	0.9932	[EUR] Arabian I	5122241	4117404	166523	1.71	0.001	1343	213917363	478	147	2552	5285	62	6234
S22228	211114_A01509_0035_AHV5GHDSX2	149.79	43.25	98.94	0.9044	XX	0.9937	[EUR] Arabian I	5078040	4080465	169725	1.65	0.001	1306	277037501	437	133	2734	5314	67	6471
S22229	211114_A01509_0035_AHV5GHDSX2	110.99	32.23	98.99	0.8944	XY	0.9938	[EUR] Arabian I	5277423	4251390	158132	1.84	0.001	1076	195916636	448	149	2254	5116	66	5818
S22230	211114_A01509_0035_AHV5GHDSX2	138.28	39.93	99.06	0.9057	XY	0.9934	[AMR] Arabian II	5161126	4152158	154565	1.84	0.001	1241	185025718	439	145	2556	5395	71	6466
S22231	211114_A01509_0035_AHV5GHDSX2	153.81	44.2	98.95	0.9062	XX	0.9939	[AFR] African	5523211	4447891	163406	1.91	0.001	832	238540501	496	151	2908	5943	66	7128
S22232	211114_A01509_0035_AHV5GHDSX2	148.17	42.47	99.03	0.9075	XY	0.9815	[EUR] Arabian I	5190223	4173330	151832	1.87	0.001	1184	136971538	447	143	2772	5471	77	6691
S22233	211114_A01509_0035_AHV5GHDSX2	152.58	43.95	99.15	0.9078	XY	0.997	[EUR] Arabian I	5443190	4383003	148007	2.06	0.001	951	111439557	502	155	2992	5788	75	6879
S22234	211114_A01509_0035_AHV5GHDSX2	119.13	34.81	99.07	0.9068	XX	0.9922	[EUR] Arabian I	5226502	4207547	163803	1.79	0.001	1281	195865593	450	135	2356	5230	52	6091
S22235	211114_A01509_0035_AHV5GHDSX2	105.56	30.57	98.99	0.9043	XY	1	[EUR] Arabian I	5543925	4468848	145786	2.16	0.001	817	92043648	423	137	2470	5322	66	6054
S22236	211114_A01509_0035_AHV5GHDSX2	126.6	36.86	99	0.9046	XX	0.9926	[AMR] Arabian II	5207286	4189928	160695	1.84	0.001	1231	185094603	416	139	2428	5262	53	6186
S22237	211114_A01509_0035_AHV5GHDSX2	121	34.95	98.9	0.9017	XX	0.9845	[EUR] Arabian I	5111924	4112133	164969	1.73	0.001	1329	170478657	452	143	2384	5232	57	6440
S22238	211114_A01509_0035_AHV5GHDSX2	135.4	39.37	99	0.9054	XX	0.9861	[EUR] Arabian I	5127742	4123364	161582	1.78	0.001	1342	165899769	451	147	2606	5372	62	6374
S22239	211114_A01509_0035_AHV5GHDSX2	134.51	39.3	99.19	0.9078	XY	0.9966	[SAS] Eurasian	5009269	4027966	164826	1.62	0.001	1148	297751151	443	133	2484	5225	64	6177
S22240	211114_A01509_0035_AHV5GHDSX2	128.57	36.85	98.91	0.9039	XY	1	[SAS] Eurasian	5055877	4064145	159490	1.72	0.001	1293	201560756	434	132	2458	5193	65	6130
S22241	211114_A01509_0035_AHV5GHDSX2	132.97	38.84	98.99	0.9013	XX	0.993	[EUR] Arabian I	5366652	4321631	155227	1.99	0.001	1043	117215196	441	146	2494	5655	63	6850
S22242	211114_A01509_0035_AHV5GHDSX2	140.65	40.93	98.97	0.9064	XX	0.9669	[EUR] Arabian I	5306038	4269751	157733	1.91	0.001	1119	143829435	463	142	2498	5470	66	6493
S22243	211114_A01509_0035_AHV5GHDSX2	100.6	29.13	99.02	0.9069	XY	0.9954	[EUR] Arabian I	4996211	4021519	167442	1.6	0.001	1278	311626793	398	139	2318	4742	61	5548
S22244	211114_A01509_0035_AHV5GHDSX2	136.13	39.49	99	0.9045	XX	0.9966	[SAS] Eurasian	5348030	4303108	154354	2	0.001	1029	110885984	493	140	2596	5606	60	6517
S22245	211114_A01509_0035_AHV5GHDSX2	135.46	39.12	98.96	0.9056	XX	0.9932	[SAS] Eurasian	5150098	4142707	161232	1.8	0.001	1345	171943524	486	141	2476	5357	63	6408
S22246	211114_A01509_0035_AHV5GHDSX2	127.48	36.39	98.96	0.9043	XY	0.9964	[EUR] Arabian I	4949075	3981147	182632	1.38	0.001	1218	524547354	461	139	2396	4952	65	5887
S22247	211114_A01509_0035_AHV5GHDSX2	136.63	39.07	99.11	0.9079	XY	0.9983	[SAS] Eurasian	5014414	4031310	163883	1.64	0.001	1309	260013043	457	154	2524	5231	55	6256
S22248	211114_A01509_0036_BHV5H2DSX2	123.69	36.18	98.98	0.8964	XX	0.9736	[EUR] Arabian I	5233878	4213042	160946	1.83	0.001	1246	177243787	404	140	2352	5082	64	5858
S22249	211114_A01509_0036_BHV5H2DSX2	104	30.33	99.02	0.9008	XX	0.9911	[SAS] Eurasian	4987850	4016860	176841	1.56	0.001	1170	391833703	426	134	2096	4709	46	5251
S22250	211114_A01509_0036_BHV5H2DSX2	114.29	33.63	99.17	0.9011	XX	1	[EUR] Arabian I	5029472	4046322	173929	1.57	0.001	1540	309563953	449	134	2376	4865	57	5490
S22251	211114_A01509_0036_BHV5H2DSX2	122.56	35.37	99.02	0.8986	XY	1	[SAS] Eurasian	4919924	3957556	169646	1.52	0.001	1264	365233448	425	144	2524	4843	61	5466
S22252	211114_A01509_0036_BHV5H2DSX2	117.42	34.4	99.06	0.8969	XY	0.9961	[SAS] Eurasian	5497372	4432453	142797	2.18	0.001	837	84739236	444	155	2434	5278	60	6035
S22253	211114_A01509_0036_BHV5H2DSX2	127.24	37.26	99.07	0.8965	XX	1	[EUR] Arabian I	5524057	4449609	152183	2.11	0.001	941	115733439	461	149	2430	5530	45	6177
S22254	211114_A01509_0036_BHV5H2DSX2	141.84	41.64	98.91	0.8931	XX	0.9934	[AFR] African	5846378	4713349	151169	2.24	0.001	683	86230604	504	149	2578	5904	60	6748
S22255	211114_A01509_0036_BHV5H2DSX2	126.47	37.1	99	0.8956	XX	0.9926	[EUR] Arabian I	5213416	4196540	160501	1.84	0.001	1229	152617837	462	139	2468	5239	57	5941
S22256	211114_A01509_0036_BHV5H2DSX2	121.68	35.88	99	0.8964	XX	0.9923	[SAS] Eurasian	5045860	4059275	172822	1.61	0.001	1303	280543967	424	137	2222	4984	49	5798
S22257	211114_A01509_0036_BHV5H2DSX2	142.59	41.47	98.95	0.8974	XX	0.9967	[EUR] Arabian I	5189331	4173862	161384	1.81	0.001	1324	168608874	485	144	2460	5333	55	6111
S22258	211114_A01509_0036_BHV5H2DSX2	126.94	37.28	99.07	0.9004	XX	1	[EUR] Arabian I	5093889	4098836	168142	1.68	0.001	1431	221464255	477	139	2484	5153	56	5895
S22259	211114_A01509_0036_BHV5H2DSX2	111.13	32.56	99.18	0.9029	XY	0.9959	[SAS] Eurasian	5076844	4087257	159053	1.74	0.001	1274	168995727	440	135	2402	4932	63	5605
S22260	211114_A01509_0036_BHV5H2DSX2	123.66	36.33	98.98	0.8979	XX	0.985	[EUR] Arabian I	5013244	4033164	172803	1.58	0.001	1476	333155247	506	152	2432	5004	60	6117
S22261	211114_A01509_0036_BHV5H2DSX2	121.22	35.58	98.98	0.8968	XX	0.9846	[AFR] African	5788009	4666688	149949	2.25	0.001	691	80739500	448	139	2364	5698	55	6329
S22262	211114_A01509_0036_BHV5H2DSX2	125.72	36.95	98.93	0.8946	XX	0.9963	[EUR] Arabian I	5165925	4156874	157892	1.85	0.001	1170	133597550	445	140	2478	5125	67	5741
S22263	211114_A01509_0036_BHV5H2DSX2	126.89	37.32	99.07	0.8979	XX	0.9926	[SAS] Eurasian	5158476	4151466	163770	1.76	0.001	1336	178166207	460	136	2450	5128	63	5898
S22264	211114_A01509_0036_BHV5H2DSX2	132.55	38.59	99.12	0.8993	XX	0.9859	[AFR] African	5850050	4716494	150991	2.25	0.001	676	104159299	493	132	2480	5913	56	6559
S22265	211114_A01509_0036_BHV5H2DSX2	150.77	43.84	99	0.8937	XY	0.997	[EUR] Arabian I	5009562	4029462	165549	1.59	0.001	1510	287725696	489	148	2726	5209	59	6068
S22266	211114_A01509_0036_BHV5H2DSX2	131.14	38.34	99.13	0.8996	XY	0.9965	[AMR] Arabian II	5219099	4202335	154708	1.85	0.001	1151	165244810	440	135	2506	5185	70	6035
S22267	211114_A01509_0036_BHV5H2DSX2	126.58	36.68	98.74	0.8939	XY	0.9964	[AMR] Arabian II	4860221	3910333	181991	1.34	0.001	1342	549200629	497	140	2292	4839	56	5627
S22268	211114_A01509_0036_BHV5H2DSX2	117.32	34.35	99.09	0.8988	XY	1	[EUR] Arabian I	4931121	3967703	171331	1.51	0.001	1451	371965675	439	138	2364	4851	59	5541
S22269	211114_A01509_0036_BHV5H2DSX2	122.11	35.76	98.85	0.89	XY	1	[EUR] Arabian I	5200307	4188055	157110	1.82	0.001	1216	182004020	461	136	2302	5210	71	6150
S22270	211114_A01509_0036_BHV5H2DSX2	128.34	37.49	99.04	0.8964	XY	0.9965	[SAS] Eurasian	5055806	4069256	159856	1.7	0.001	1327	209762406	458	146	2496	5078	72	5865
S22271	211114_A01509_0036_BHV5H2DSX2	141.34	41.46	99.09	0.8972	XX	0.9934	[EUR] Arabian I	5120849	4122167	165406	1.71	0.001	1294	230905857	515	153	2610	5236	78	5955
S22272	211114_A01510_0042_AHVCHHDSX2	106.98	31.07	99.12	0.866	XY	0.9957	[EUR] Arabian I	5514142	4447619	148282	2.1	0.001	918	98438629	422	145	2106	5116	53	5486
S22273	211114_A01510_0042_AHVCHHDSX2	124.39	36.15	99.09	0.8652	XY	0.9964	[AMR] Arabian II	5189455	4179464	152437	1.89	0.001	1178	139581225	458	134	2448	5015	73	5652
S22274	211114_A01510_0042_AHVCHHDSX2	131.71	38.36	99.16	0.8684	XX	1	[EUR] Arabian I	5421939	4369591	152425	2.07	0.002	916	108046348	461	140	2412	5302	49	5979
S22275	211114_A01510_0042_AHVCHHDSX2	121.73	35.3	99.14	0.8656	XY	0.9944	[SAS] Eurasian	4935593	3970239	168296	1.54	0.001	1315	353678938	451	144	2274	4800	61	5456
S22276	211114_A01510_0042_AHVCHHDSX2	102.58	29.71	99.17	0.8687	XY	0.9956	[EUR] Arabian I	5337203	4304886	154792	1.94	0.001	958	208120554	431	132	2076	4914	58	5214
S22277	211114_A01510_0042_AHVCHHDSX2	115.22	33.49	99.2	0.8719	XX	0.992	[EUR] Arabian I	5286017	4258088	158484	1.91	0.001	1081	124884344	424	120	2216	4930	36	5617
S22278	211114_A01510_0042_AHVCHHDSX2	121.81	35.54	99.2	0.8697	XX	1	[EUR] Arabian I	5120328	4122065	163823	1.74	0.001	1370	202429230	485	148	2338	4847	57	5543
S22279	211114_A01510_0042_AHVCHHDSX2	126.65	36.86	99.14	0.8681	XY	1	[EUR] Arabian I	4974013	4001472	164701	1.61	0.001	1370	276335621	440	150	2308	4985	68	5603
S22280	211114_A01510_0042_AHVCHHDSX2	127.58	37.03	99.23	0.8681	XY	0.9964	[AFR] African	5476326	4412818	145027	2.14	0.001	803	86930391	469	142	2452	5395	54	6026
S22281	211114_A01510_0042_AHVCHHDSX2	98.96	28.74	99.21	0.8714	XY	0.9977	[EUR] Arabian I	4991529	4018934	166183	1.62	0.001	1420	268934737	419	136	2232	4503	52	5074
S22282	211114_A01510_0042_AHVCHHDSX2	136.47	39.71	99.15	0.8673	XX	0.9932	[AFR] African	5527690	4454635	154194	2.07	0.001	828	146388618	462	144	2418	5480	59	6095
S22283	211114_A01510_0042_AHVCHHDSX2	125.44	36.4	99.15	0.8675	XX	1	[EUR] Arabian I	4989787	4014189	176390	1.51	0.001	1611	338951606	475	140	2242	4892	49	5419
S22284	211114_A01510_0042_AHVCHHDSX2	125.01	36.34	99.17	0.8691	XX	0.9925	[EUR] Arabian I	5082164	4089035	165563	1.7	0.001	1364	207329746	453	138	2286	4927	50	5618
S22285	211114_A01510_0042_AHVCHHDSX2	114.12	33.21	99.08	0.8627	XX	0.9918	[SAS] Eurasian	5119721	4122230	162907	1.77	0.001	1389	162934640	418	151	2246	4867	60	5340
S22286	211114_A01510_0042_AHVCHHDSX2	117.66	34.09	99.15	0.8689	XX	1	[SAS] Eurasian	4955689	3986999	177792	1.51	0.001	1248	357290489	447	129	2110	4730	39	5344
S22287	211114_A01510_0042_AHVCHHDSX2	113.89	33.13	99.22	0.8702	XY	0.996	[EUR] Arabian I	5078364	4088016	160254	1.72	0.001	1387	201861971	448	149	2288	4878	53	5311
S22288	211114_A01510_0042_AHVCHHDSX2	122.07	35.59	99.14	0.8672	XX	0.9924	[AMR] Arabian II	5209834	4195295	158626	1.87	0.001	1199	153408613	418	146	2344	5085	62	5662
S22289	220120_A01512_0081_BHYCFJDSX2	142.8	40.82	99	0.8967	XX	1	[AFR] African	5856255	4721885	152738	2.23	0.001	681	93686390	460	137	2598	6118	59	7292
S22290	211114_A01510_0042_AHVCHHDSX2	129.39	37.39	99.09	0.8624	XY	0.9965	[EUR] Arabian I	5176914	4166323	154553	1.83	0.001	1159	152754785	447	139	2504	5194	69	5835
S22291	211114_A01510_0042_AHVCHHDSX2	118.74	34.32	99.19	0.8694	XX	0.9921	[EUR] Arabian I	5186488	4176715	163077	1.81	0.001	1310	180766022	453	156	2336	4944	52	5582
S22292	211114_A01510_0042_AHVCHHDSX2	110.88	32.35	99.24	0.8727	XX	0.9917	[EUR] Arabian I	5013950	4036115	175919	1.55	0.001	1482	327552990	435	128	2244	4683	49	5223
S22293	211114_A01510_0042_AHVCHHDSX2	115.09	33.64	99.28	0.8722	XX	0.996	[EUR] Arabian I	5258628	4235233	159186	1.87	0.001	1213	171788377	443	143	2266	4984	63	5496
S22294	211114_A01510_0042_AHVCHHDSX2	124.63	35.97	99.21	0.8695	XY	1	[AFR] African	5828257	4703101	145895	2.25	0.001	698	85573242	469	144	2388	5678	52	6320
S22295	211114_A01510_0043_BHTYFVDSX2	111.51	30.99	98.98	0.8796	XY	0.9959	[SAS] Eurasian	5083788	4092033	157900	1.77	0.001	1391	159259339	405	141	2362	4967	62	5679
S22296	211114_A01510_0043_BHTYFVDSX2	144.14	40.09	99.11	0.8837	XY	0.9968	[EUR] Arabian I	4973134	3998982	169861	1.53	0.001	1473	335283596	460	144	2702	5235	60	6716
S22297	211114_A01510_0043_BHTYFVDSX2	117.68	32.98	99.01	0.8762	XX	0.996	[AMR] Arabian II	5247019	4225164	160882	1.86	0.001	1175	165443181	440	141	2264	5105	50	5875
S22298	211114_A01510_0043_BHTYFVDSX2	143.57	40.14	99.02	0.8798	X0	0.9952	[SAS] Eurasian	5096164	4099565	168096	1.7	0.001	1271	154250155	454	141	2630	5432	57	6852
S22299	211114_A01510_0043_BHTYFVDSX2	111.98	31.33	98.95	0.8801	XY	1	[SAS] Eurasian	5136545	4136795	156041	1.8	0.001	1251	163304985	391	133	2350	4992	63	5671
S22300	211114_A01510_0043_BHTYFVDSX2	113.46	31.25	99.13	0.883	XY	0.9959	[AMR] Arabian II	5128165	4128658	155514	1.8	0.001	1328	158469809	464	135	2222	4934	57	5773
S22301	211114_A01510_0043_BHTYFVDSX2	133.27	37.48	98.97	0.8778	XY	0.9983	[SAS] Eurasian	5146891	4143952	154362	1.83	0.001	1198	142834540	462	148	2522	5411	69	6614
S22302	211114_A01510_0043_BHTYFVDSX2	130	36.35	99.01	0.8769	XY	0.9947	[SAS] Eurasian	5163664	4155753	153983	1.85	0.001	1313	150328307	459	150	2518	5252	61	6241
S22303	211114_A01510_0043_BHTYFVDSX2	120.47	33.52	99.01	0.8808	XY	0.9943	[SAS] Eurasian	5349045	4308035	149356	2	0.001	1040	112022702	433	137	2316	5182	69	6148
S22304	211114_A01510_0043_BHTYFVDSX2	125.48	34.79	99.1	0.8816	XY	0.9982	[SAS] Eurasian	5156757	4148897	152940	1.86	0.001	1200	148773419	436	131	2464	5207	71	6049
S22305	211114_A01510_0043_BHTYFVDSX2	119.1	33.16	99.04	0.8813	XY	0.9961	[SAS] Eurasian	5042449	4056804	159012	1.72	0.001	1448	195436635	446	132	2248	5047	65	5840
S22306	211114_A01510_0043_BHTYFVDSX2	130.97	36.37	99.11	0.8825	XY	1	[EUR] Arabian I	5058488	4069954	163327	1.69	0.001	1156	291563258	424	140	2550	5191	75	6575
S22307	211114_A01510_0043_BHTYFVDSX2	123.27	34.33	99.02	0.8796	XY	1	[SAS] Eurasian	4864678	3912904	187006	1.31	0.001	1103	634311232	440	141	2432	4872	65	5795
S22308	211114_A01510_0043_BHTYFVDSX2	131.28	36.93	99.04	0.8789	XX	1	[EUR] Arabian I	5003590	4023181	175601	1.55	0.001	1359	350470562	448	146	2328	5253	64	6559
S22309	211114_A01510_0043_BHTYFVDSX2	147.23	41.04	99.02	0.8777	XY	0.9984	[EUR] Arabian I	5076103	4082600	164825	1.64	0.001	1338	287840497	506	149	2766	5384	73	6427
S22310	220122_A01505_0057_BH77FFDSX3	111.64	31.41	98.68	0.8911	XX	0.9915	[SAS] Eurasian	5000625	4022263	177240	1.55	0.001	1296	317585914	389	124	2168	4949	64	6163
S22311	211114_A01510_0043_BHTYFVDSX2	120.78	34.27	99.15	0.8818	XX	0.9923	[EUR] Arabian I	5097618	4101370	166648	1.72	0.001	1332	223399873	455	139	2348	5172	58	6041
S22312	211114_A01510_0043_BHTYFVDSX2	127.85	35.99	98.89	0.8741	XX	0.9926	[AMR] Arabian II	5103688	4105121	163766	1.75	0.001	1402	167982359	457	139	2406	5235	56	6416
S22313	211114_A01510_0043_BHTYFVDSX2	150.09	41.43	99.04	0.8819	XY	0.9985	[EUR] Arabian I	5249413	4223812	152940	1.9	0.001	1167	150831990	478	135	2810	5388	67	6640
S22314	211114_A01510_0043_BHTYFVDSX2	133.49	37.07	99.03	0.8807	XY	0.9966	[AMR] Arabian II	5061938	4070387	155391	1.78	0.001	1312	147412540	465	151	2472	5119	72	6166
S22315	211114_A01510_0043_BHTYFVDSX2	113.13	31.64	99.05	0.8814	XY	0.9959	[SAS] Eurasian	5001314	4024896	166467	1.6	0.001	1214	299186007	402	134	2188	4901	64	5738
S22316	211114_A01510_0043_BHTYFVDSX2	150	42.08	99.08	0.8769	XY	0.9985	[EUR] Arabian I	5064742	4074056	160749	1.68	0.001	1345	211147957	495	147	2656	5485	71	6898
S22317	211114_A01512_0044_AHVCH3DSX2	110.21	31.96	98.99	0.8907	XX	1	[EUR] Arabian I	5586422	4505206	148872	2.2	0.001	774	87498656	403	164	2138	5438	59	6086
S22318	211114_A01512_0044_AHVCH3DSX2	141.21	40.9	99.08	0.8893	XY	0.9968	[EUR] Arabian I	5136740	4136534	154938	1.81	0.001	1280	148756112	464	148	2608	5253	66	6254
S22319	211114_A01512_0044_AHVCH3DSX2	167.88	48.16	99.1	0.8922	XY	0.9973	[EUR] Arabian I	5107573	4109876	157718	1.75	0.001	1346	207061795	509	144	2750	5460	65	6638
S22320	211114_A01512_0044_AHVCH3DSX2	135.6	38.96	99.04	0.8913	XY	0.9899	[EUR] Arabian I	5035628	4052000	161357	1.67	0.001	1485	251588333	473	140	2592	5010	56	6018
S22321	211114_A01512_0044_AHVCH3DSX2	118.27	34.22	99.04	0.8732	XY	0.9923	[EUR] Arabian I	5101790	4109684	157688	1.76	0.001	1320	177429628	431	139	2342	4922	73	5624
S22322	211114_A01512_0044_AHVCH3DSX2	113.94	32.84	99.13	0.895	XY	0.9882	[AMR] Arabian II	5013172	4037514	161877	1.68	0.001	1276	243447900	411	133	2226	4717	59	5439
S22323	211114_A01512_0044_AHVCH3DSX2	131.92	37.75	99.04	0.8932	XY	0.9966	[SAS] Eurasian	5106368	4110861	154393	1.81	0.001	1326	146980175	466	143	2394	5099	62	6007
S22324	211114_A01512_0044_AHVCH3DSX2	148.76	42.76	99.16	0.8957	XY	0.9954	[EUR] Arabian I	4960135	3989042	167966	1.55	0.001	1331	343991056	466	156	2502	5067	73	5807
S22325	211114_A01512_0044_AHVCH3DSX2	152.09	43.72	99.21	0.8942	XY	0.997	[EUR] Arabian I	5019029	4037833	161941	1.63	0.001	1411	266194691	479	147	2882	5324	70	6414
S22326	211114_A01512_0044_AHVCH3DSX2	131.01	38.03	99.12	0.8921	XY	0.9931	[EUR] Arabian I	5002056	4024018	162345	1.64	0.001	1506	250584725	465	157	2444	4951	66	5950
S22327	211114_A01512_0044_AHVCH3DSX2	105.3	30.58	98.98	0.8888	XY	0.9914	[EUR] Arabian I	5020382	4043936	160677	1.69	0.001	1387	213046234	445	125	2184	4704	53	5321
S22328	211114_A01512_0044_AHVCH3DSX2	110.88	32.09	99.05	0.8883	XY	0.9897	[SAS] Eurasian	5210857	4199773	151783	1.92	0.001	1132	131938630	429	128	2324	4887	59	5745
S22329	211114_A01512_0044_AHVCH3DSX2	125.68	36.54	99.05	0.8913	XX	0.9927	[SAS] Eurasian	5115258	4118116	162931	1.76	0.001	1387	171735722	422	132	2490	5032	68	5819
S22330	211114_A01512_0044_AHVCH3DSX2	136.41	39.46	99.14	0.893	XY	0.9933	[SAS] Eurasian	5020077	4038187	157123	1.73	0.001	1351	165450825	508	147	2550	5164	81	6040
S22331	211114_A01512_0044_AHVCH3DSX2	153.01	44.27	99.21	0.892	XY	0.997	[AFR] African	5547069	4470874	146256	2.15	0.001	836	102631041	497	150	2766	5877	64	6941
S22332	211114_A01512_0044_AHVCH3DSX2	110.88	32.28	99.05	0.8868	XY	1	[EUR] Arabian I	5007163	4032817	163238	1.65	0.001	1504	253269051	430	134	2198	4779	56	5576
S22333	211114_A01512_0044_AHVCH3DSX2	151.71	43.73	99.05	0.891	XY	0.994	[EUR] Arabian I	5041222	4055335	159181	1.7	0.001	1421	200966500	452	147	2554	5267	70	6412
S22334	211114_A01512_0044_AHVCH3DSX2	117.07	33.85	99.08	0.893	XY	0.9961	[EUR] Arabian I	4804279	3863605	184295	1.3	0.001	1365	564636748	461	141	2274	4701	68	5568
S22335	211114_A01512_0044_AHVCH3DSX2	145.43	41.78	99.05	0.8891	XY	0.9969	[AMR] Arabian II	5106348	4108984	155722	1.78	0.001	1319	177657619	494	136	2644	5281	69	6291
S22336	211114_A01512_0044_AHVCH3DSX2	150.37	43.03	99.06	0.8929	XY	0.997	[EUR] Arabian I	5024813	4040604	163312	1.64	0.001	1512	251223415	443	143	2490	5219	72	6419
S22337	211114_A01512_0044_AHVCH3DSX2	123.15	35.5	99.09	0.8932	XY	0.9926	[SAS] Eurasian	5015298	4036298	161965	1.66	0.001	1473	218787197	464	122	2266	4950	64	5761
S22338	211114_A01512_0044_AHVCH3DSX2	166.19	47.65	99.15	0.8938	XY	0.9973	[SAS] Eurasian	5081692	4085862	154862	1.78	0.001	1284	152909692	492	146	2844	5449	81	6710
S22339	211114_A01512_0045_BHV22TDSX2	134.93	38.58	98.98	0.8883	XY	0.9966	[SAS] Eurasian	5081377	4087754	154398	1.8	0.001	1270	151303635	422	145	2480	5220	65	6263
S22340	211114_A01512_0045_BHV22TDSX2	105.2	30	99.08	0.8945	XY	1	[EUR] Arabian I	5023677	4047070	159754	1.71	0.001	1349	196874418	409	135	2168	4745	55	5489
S22341	211114_A01512_0045_BHV22TDSX2	128.39	37.25	99.2	0.8965	XY	1	[EUR] Arabian I	4954769	3984082	167860	1.55	0.001	1475	331279334	443	137	2460	5104	71	5975
S22342	211114_A01512_0045_BHV22TDSX2	123.38	34.96	99.02	0.8919	XY	0.9963	[SAS] Eurasian	5025225	4042802	156721	1.74	0.001	1371	165721285	440	132	2454	4979	65	5821
S22343	211114_A01512_0045_BHV22TDSX2	133.36	38.75	99.09	0.8898	XY	0.9932	[EUR] Arabian I	5166406	4158191	162530	1.73	0.001	1096	296935818	490	137	2578	5218	68	6197
S22344	211114_A01512_0045_BHV22TDSX2	134.91	38.71	99.12	0.8922	XY	1	[EUR] Arabian I	5058542	4069686	160671	1.71	0.001	1428	217290317	489	141	2576	5156	72	6172
S22345	211114_A01512_0045_BHV22TDSX2	129.7	37.49	99	0.8887	XY	0.9965	[EUR] Arabian I	5076236	4086476	157679	1.75	0.001	1352	167107723	463	135	2548	5133	71	5935
S22346	211114_A01512_0045_BHV22TDSX2	170.84	48.91	99.06	0.8902	XY	0.9973	[AMR] Arabian II	5188515	4173337	156687	1.8	0.001	1161	181469231	506	139	2866	5654	72	6848
S22347	211114_A01512_0045_BHV22TDSX2	143.28	40.9	99	0.8909	XY	0.9937	[SAS] Eurasian	5066832	4077136	154608	1.78	0.001	1291	149619079	422	147	2576	5106	70	6226
S22348	211114_A01512_0045_BHV22TDSX2	147.53	42.26	99.11	0.8955	XY	1	[EUR] Arabian I	5197903	4181416	152322	1.87	0.001	1185	140566659	474	141	2676	5393	64	6553
S22349	211114_A01512_0045_BHV22TDSX2	104.3	30.23	99.19	0.8953	XY	0.9957	[SAS] Eurasian	5033953	4053617	156324	1.77	0.001	1399	169426361	427	130	2272	4907	60	5620
S22350	211114_A01512_0045_BHV22TDSX2	131.6	37.68	99.05	0.8928	XY	1	[EUR] Arabian I	5155881	4148589	158823	1.76	0.001	1190	263551345	462	136	2470	5252	71	6195
S22351	211114_A01512_0045_BHV22TDSX2	119.41	34.33	99.05	0.8908	XY	0.9962	[AMR] Arabian II	5134253	4131428	158078	1.77	0.001	1171	188917576	436	144	2372	5168	77	5993
S22352	211114_A01512_0045_BHV22TDSX2	147.05	42.54	99.05	0.8919	XX	1	[AMR] Arabian II	5193998	4179674	160757	1.81	0.001	1247	160184659	481	137	2642	5472	51	6641
S22353	211114_A01512_0045_BHV22TDSX2	152.43	43.75	99.1	0.8897	XY	0.997	[AMR] Arabian II	5068491	4077624	159827	1.7	0.001	1307	224264184	442	140	2690	5424	78	6447
S22354	211114_A01512_0045_BHV22TDSX2	99.02	28.41	99.18	0.8926	XY	1	[EUR] Arabian I	5020474	4041922	159976	1.72	0.001	1370	208899865	376	165	2202	4808	70	5577
S22355	211114_A01512_0045_BHV22TDSX2	117.41	33.71	99.13	0.8931	XY	0.9922	[EUR] Arabian I	5105297	4109987	158339	1.76	0.001	1344	188903662	437	132	2508	5016	64	6000
S22356	211114_A01512_0045_BHV22TDSX2	145.19	41.56	98.84	0.8879	XY	0.9937	[SAS] Eurasian	5062294	4072082	156014	1.76	0.001	1338	164513226	490	138	2700	5205	69	6349
S22357	211114_A01512_0045_BHV22TDSX2	124.82	36.12	99.15	0.8934	XY	0.9964	[SAS] Eurasian	5143316	4141317	154351	1.82	0.001	1234	145449627	432	139	2438	5081	77	6015
S22358	211114_A01512_0045_BHV22TDSX2	118.39	34.15	98.99	0.8876	XY	0.9961	[SAS] Eurasian	5078316	4086936	157982	1.74	0.001	1271	193837316	450	126	2524	5073	77	5850
S22359	211114_A01512_0045_BHV22TDSX2	132.03	37.84	99.13	0.8931	XY	0.9897	[EUR] Arabian I	5074482	4083935	160297	1.71	0.001	1438	221109863	446	131	2482	5107	63	6139
S22360	211114_A01512_0045_BHV22TDSX2	129.69	37.11	99.17	0.8918	XY	1	[EUR] Arabian I	5017993	4037278	161445	1.67	0.001	1406	236999336	439	126	2470	5024	53	6050
S22361	211114_A01513_0043_AHV7GJDSX2	136.44	39.27	98.95	0.9012	XY	0.9966	[EUR] Arabian I	5029688	4045350	163724	1.65	0.001	1306	250336863	459	142	2800	5257	79	6545
S22362	211114_A01513_0043_AHV7GJDSX2	159.36	45.91	98.87	0.8985	XY	0.9957	[AMR] Arabian II	5190713	4176510	154113	1.84	0.001	1174	162137458	480	147	2798	5649	76	7079
S22363	211114_A01513_0043_AHV7GJDSX2	145.42	41.86	99.02	0.904	XY	0.9969	[AFR] African	5629782	4536170	164896	1.86	0.001	669	317218854	461	146	2902	5984	71	7415
S22364	211114_A01513_0043_AHV7GJDSX2	126.71	36.36	99.04	0.9035	XY	1	[SAS] Eurasian	5354553	4313181	151005	1.97	0.001	948	155166041	429	145	2660	5500	84	6621
S22365	211114_A01513_0043_AHV7GJDSX2	115.05	33.05	99.09	0.9093	XY	1	[SAS] Eurasian	5156061	4149286	152233	1.87	0.001	1190	135809881	461	138	2444	5200	67	6455
S22366	211114_A01513_0043_AHV7GJDSX2	139.56	40.05	99.1	0.9057	XY	1	[EUR] Arabian I	5202687	4186048	151451	1.88	0.001	1223	144609908	472	125	2584	5454	56	6814
S22367	211114_A01513_0043_AHV7GJDSX2	157.13	45.03	98.87	0.8999	XY	1	[EUR] Arabian I	5022833	4037411	162571	1.65	0.001	1482	253540538	456	143	2964	5541	89	7037
S22368	211114_A01513_0043_AHV7GJDSX2	99.58	28.61	99.11	0.9097	XY	0.9907	[EUR] Arabian I	4972304	4001544	172747	1.51	0.001	1281	398238834	454	137	2340	4825	53	5844
S22369	211114_A01513_0043_AHV7GJDSX2	123.12	35.26	98.98	0.9025	XY	1	[EUR] Arabian I	5161671	4154282	158060	1.78	0.001	1210	208230988	456	147	2506	5290	80	6321
S22370	211114_A01513_0043_AHV7GJDSX2	125.73	35.86	99	0.9019	XY	0.9964	[EUR] Arabian I	5026866	4043144	162657	1.66	0.001	1481	229435739	455	146	2458	5131	75	6332
S22371	211114_A01513_0043_AHV7GJDSX2	140.03	40.42	99.05	0.9048	XY	0.9967	[EUR] Arabian I	4958804	3985555	170225	1.51	0.001	1437	366115396	490	148	2658	5260	66	6570
S22372	211114_A01513_0043_AHV7GJDSX2	155.26	44.52	98.96	0.8996	XY	0.997	[SAS] Eurasian	5169720	4158419	153138	1.86	0.001	1200	148962765	460	161	2868	5611	85	6997
S22373	211114_A01513_0043_AHV7GJDSX2	144.53	41.18	99	0.9044	XY	0.9968	[EUR] Arabian I	5120721	4119075	159038	1.75	0.001	1144	224372558	450	148	2768	5502	67	6934
S22374	211114_A01513_0043_AHV7GJDSX2	152.1	43.84	99.12	0.9058	XY	1	[SAS] Eurasian	4995018	4014516	161854	1.63	0.001	1433	235680617	472	137	2976	5428	74	6893
S22375	211114_A01513_0043_AHV7GJDSX2	122.94	35.29	98.95	0.9027	XY	1	[EUR] Arabian I	5079099	4087607	160729	1.71	0.001	1335	236868407	434	143	2386	5214	78	6403
S22376	211114_A01513_0043_AHV7GJDSX2	146.91	42.02	99.09	0.906	XY	1	[EUR] Arabian I	5147555	4139758	156023	1.79	0.001	1286	179015357	482	148	2740	5489	79	6872
S22377	211114_A01513_0043_AHV7GJDSX2	137.39	39.4	98.89	0.8975	XY	0.9966	[EUR] Arabian I	5137590	4133099	152886	1.85	0.001	1285	146868371	423	143	2734	5344	82	6661
S22378	211114_A01513_0043_AHV7GJDSX2	116.55	33.43	99.12	0.9056	XY	0.9922	[EUR] Arabian I	5092310	4098231	160085	1.72	0.001	1300	241273631	419	137	2442	5097	71	6300
S22379	211114_A01513_0043_AHV7GJDSX2	122.9	34.83	99.26	0.9055	XY	1	[EUR] Arabian I	5056125	4067722	161254	1.67	0.001	1504	236090002	431	141	2506	5157	76	6327
S22380	211114_A01513_0043_AHV7GJDSX2	116.06	33.31	99.14	0.9091	XY	0.998	[EUR] Arabian I	5171912	4162966	152390	1.87	0.001	1178	137691250	454	137	2562	5276	69	6362
S22381	211114_A01513_0043_AHV7GJDSX2	129.37	37.38	99.16	0.9065	XY	0.993	[EUR] Arabian I	4994316	4014534	169478	1.56	0.001	1224	371643606	409	133	2610	5199	62	6579
S22382	211114_A01513_0043_AHV7GJDSX2	141.64	40.51	99.04	0.9052	XY	1	[EUR] Arabian I	5207288	4188504	155258	1.82	0.001	1232	182983617	445	141	2774	5484	58	6971
S22383	211114_A01513_0042_BHTYCVDSX2	150.9	42.81	99	0.8994	XY	0.9954	[EUR] Arabian I	5061614	4070297	159782	1.7	0.001	1416	219523732	449	143	2666	5398	74	6791
S22384	211114_A01513_0042_BHTYCVDSX2	104.5	29.84	99.1	0.9024	XY	1	[EUR] Arabian I	5032863	4052685	159125	1.74	0.001	1356	198012142	406	131	2262	4750	42	5897
S22385	211114_A01513_0042_BHTYCVDSX2	131.6	37.45	99.02	0.8928	XY	0.9983	[AFR] African	5772288	4654205	139196	2.37	0.001	533	49917471	487	130	2694	5964	74	7151
S22386	211114_A01513_0042_BHTYCVDSX2	154.45	44.23	98.93	0.8983	XY	1	[EUR] Arabian I	5044100	4055721	158420	1.71	0.001	1445	184569594	482	144	2758	5474	80	6789
S22387	211114_A01513_0042_BHTYCVDSX2	102.26	28.98	99.19	0.9053	XY	1	[EUR] Arabian I	4911667	3951208	173674	1.47	0.001	1461	423547077	408	124	2288	4693	50	5663
S22388	211114_A01513_0042_BHTYCVDSX2	143.65	41.1	98.88	0.8925	XY	1	[EAS] East Asian	5217258	4197286	151143	1.91	0.001	1183	132072404	462	148	2680	5530	72	6856
S22389	211114_A01513_0042_BHTYCVDSX2	128.58	36.92	99.12	0.8975	XY	0.9965	[EUR] Arabian I	5042743	4055834	155391	1.77	0.001	1323	157457012	414	140	2688	5264	79	6442
S22390	211114_A01513_0042_BHTYCVDSX2	122.36	34.8	98.99	0.8999	XY	0.9962	[EUR] Arabian I	5133439	4132882	154643	1.82	0.001	1225	159837566	426	140	2440	5168	77	6130
S22391	211114_A01513_0042_BHTYCVDSX2	141.58	40.1	99.1	0.8999	XY	0.9984	[AMR] Arabian II	5159170	4150269	152872	1.85	0.001	1284	146870492	470	132	2540	5412	68	6706
S22392	211114_A01513_0042_BHTYCVDSX2	142.35	40.56	99.1	0.9	XY	0.9968	[EUR] Arabian I	5132803	4129941	154190	1.82	0.001	1215	180930819	448	150	2750	5485	77	6597
S22393	211114_A01513_0042_BHTYCVDSX2	135.5	38.45	99	0.8958	XY	0.9966	[EUR] Arabian I	5070381	4078742	161078	1.7	0.001	1346	228749344	452	150	2716	5217	69	6532
S22394	211114_A01513_0042_BHTYCVDSX2	156.33	44.94	99.14	0.9008	XY	0.9971	[EUR] Arabian I	5146974	4139354	156995	1.77	0.001	1347	181330804	506	136	3036	5596	73	7043
S22395	211114_A01513_0042_BHTYCVDSX2	141.67	40.22	99.05	0.8969	XY	1	[EUR] Arabian I	5088023	4093134	159042	1.74	0.001	1375	189821433	434	140	2788	5293	68	6590
S22396	211114_A01513_0042_BHTYCVDSX2	129.48	36.9	98.99	0.895	XY	0.9965	[EUR] Arabian I	5029716	4045239	163126	1.66	0.001	1448	240031239	443	144	2432	5239	76	6399
S22397	211114_A01513_0042_BHTYCVDSX2	173.23	49.36	98.94	0.8922	XY	0.9974	[EUR] Arabian I	5099805	4102699	157753	1.72	0.001	1399	195647173	488	152	3062	5613	68	7130
S22398	211114_A01513_0042_BHTYCVDSX2	120.15	34.69	99.16	0.8972	XY	0.9962	[EUR] Arabian I	5097396	4103601	163307	1.69	0.001	1281	298675200	395	170	2332	5221	68	6357
S22399	211114_A01513_0042_BHTYCVDSX2	172	48.99	98.79	0.8883	XY	0.9973	[AMR] Arabian II	5167577	4155863	154668	1.82	0.001	1245	156520598	425	165	2912	5869	78	7415
S22400	211114_A01513_0042_BHTYCVDSX2	147.14	41.69	98.97	0.8938	XY	1	[EUR] Arabian I	5051306	4063216	157040	1.75	0.001	1359	181565043	427	170	2782	5444	68	6845
S22401	211114_A01513_0042_BHTYCVDSX2	117.32	33.54	99.05	0.8983	XY	0.9961	[EUR] Arabian I	5069446	4080454	162439	1.69	0.001	1303	277417845	411	134	2502	5091	67	6171
S22402	211114_A01513_0042_BHTYCVDSX2	126.43	36.16	98.99	0.8951	XY	1	[EUR] Arabian I	4961309	3990092	165461	1.59	0.001	1478	296144588	374	158	2432	5241	57	6354
S22403	211114_A01513_0042_BHTYCVDSX2	121.44	34.82	99.05	0.8907	XY	0.9981	[EUR] Arabian I	5139321	4136322	155860	1.82	0.001	1296	153887597	368	172	2482	5298	53	6526
S22404	211118_A01513_0046_AHT5NVDSX2	128.15	36.39	99.06	0.8927	XY	1	[AFR] African	5653953	4556150	143417	2.24	0.001	718	80473113	464	133	2578	5673	76	6818
S22405	211118_A01513_0046_AHT5NVDSX2	113.59	32.7	99.04	0.8866	XY	0.9959	[SAS] Eurasian	5213392	4197460	150543	1.94	0.001	1085	124168193	432	133	2292	5208	60	6160
S22406	211118_A01513_0046_AHT5NVDSX2	140.43	40.02	99.11	0.892	XY	1	[SAS] Eurasian	5317079	4280517	151108	1.95	0.001	1126	128624042	459	129	2750	5527	71	6717
S22407	211118_A01513_0046_AHT5NVDSX2	145.67	41.55	99.08	0.8916	XY	0.9937	[SAS] Eurasian	5293933	4260583	152786	1.9	0.001	1153	137361452	499	141	2772	5655	80	6811
S22408	211118_A01513_0046_AHT5NVDSX2	124.69	35.93	99.12	0.8841	XY	0.9964	[EUR] Arabian I	4850454	3899942	185248	1.32	0.001	1384	596439422	446	128	2524	4960	74	6070
S22409	211118_A01513_0046_AHT5NVDSX2	129.69	37.25	99.13	0.8943	XY	1	[EUR] Arabian I	5144603	4139814	157342	1.78	0.001	1284	181734773	485	149	2576	5263	84	6428
S22410	211118_A01513_0046_AHT5NVDSX2	136.61	38.86	99.07	0.894	XY	1	[AMR] Arabian II	5152787	4146129	159148	1.77	0.001	1178	219020078	472	129	2592	5422	77	6584
S22411	211118_A01513_0046_AHT5NVDSX2	155.93	44.22	99.16	0.8944	XY	1	[SAS] Eurasian	5104537	4104839	157420	1.76	0.001	1309	168322526	492	146	2822	5450	77	6837
S22412	211118_A01513_0046_AHT5NVDSX2	125.37	35.63	99.11	0.8935	XY	0.9964	[EUR] Arabian I	4932151	3966105	174739	1.47	0.001	1470	396830884	471	153	2452	5014	77	6339
S22413	211118_A01513_0046_AHT5NVDSX2	146.39	41.57	99.22	0.8942	XY	0.9969	[EUR] Arabian I	5050686	4061438	155834	1.76	0.001	1317	158668457	468	130	2728	5280	82	6571
S22414	211118_A01513_0046_AHT5NVDSX2	155.34	44.77	99.04	0.8885	XY	1	[EUR] Arabian I	5321129	4281927	148713	1.99	0.001	1079	126599947	462	146	3018	5720	75	6946
S22415	211118_A01513_0046_AHT5NVDSX2	118.4	34.15	99.06	0.8885	XY	1	[SAS] Eurasian	5142720	4138257	166306	1.68	0.001	1065	319909279	451	130	2474	5228	72	6252
S22416	211118_A01513_0046_AHT5NVDSX2	148.91	42.61	99.03	0.889	XY	0.9969	[SAS] Eurasian	4932507	3967528	177614	1.43	0.001	1294	474103394	446	136	2724	5266	67	6512
S22417	211118_A01513_0046_AHT5NVDSX2	125.62	35.96	99.07	0.8897	XY	0.9982	[EUR] Arabian I	5024047	4039384	162755	1.65	0.001	1394	236096080	466	133	2554	5055	68	6246
S22418	211118_A01513_0046_AHT5NVDSX2	151.3	43.47	99.1	0.8923	XY	0.994	[AMR] Arabian II	5082819	4087562	159656	1.72	0.001	1417	203218703	467	144	2818	5443	77	6802
S22419	211118_A01513_0046_AHT5NVDSX2	139.82	40.36	99.18	0.8929	XY	1	[AMR] Arabian II	5008401	4026158	165377	1.61	0.001	1336	272808996	475	142	2728	5278	79	6505
S22420	211118_A01513_0046_AHT5NVDSX2	129.71	36.91	99.06	0.8919	XY	1	[SAS] Eurasian	5048501	4062868	165610	1.62	0.001	1199	313935990	428	129	2708	5166	83	6409
S22421	211118_A01513_0046_AHT5NVDSX2	132.69	38.19	98.97	0.883	XY	0.9966	[EUR] Arabian I	5045261	4059929	161867	1.68	0.001	1390	268702362	441	131	2564	5135	63	6289
S22422	211118_A01513_0046_AHT5NVDSX2	114.31	32.71	99.03	0.8891	XY	1	[EUR] Arabian I	4998597	4020763	166042	1.61	0.001	1470	263690945	451	140	2372	4978	72	6023
S22423	211118_A01513_0046_AHT5NVDSX2	120.34	34.43	99.11	0.8946	XY	1	[EUR] Arabian I	5109416	4112150	156575	1.79	0.001	1255	180565162	445	145	2512	5133	69	6273
S22424	211118_A01513_0046_AHT5NVDSX2	115.46	33.05	99.07	0.8942	XY	1	[AMR] Arabian II	4926884	3962234	171911	1.5	0.001	1319	400944780	442	135	2374	4970	66	6032
S22425	211118_A01513_0046_AHT5NVDSX2	122.46	34.77	99.09	0.8945	XY	0.9962	[AMR] Arabian II	5198339	4184940	155204	1.85	0.001	1297	164111264	458	131	2528	5282	70	6418
S22426	211118_A01513_0046_AHT5NVDSX2	124.49	35.53	99.13	0.8947	XY	0.9964	[EUR] Arabian I	4967498	3994422	174203	1.48	0.001	1277	434315128	448	138	2480	4968	74	6226
S22427	211118_A01513_0046_AHT5NVDSX2	123.32	35.04	99.1	0.8903	XY	0.9908	[EUR] Arabian I	5142057	4137651	160163	1.76	0.001	1201	224133442	408	129	2444	5067	71	6173
S22428	211118_A01513_0047_BHV2CHDSX2	114.75	32.85	99.02	0.9014	XY	0.9921	[EUR] Arabian I	5025656	4046431	167417	1.59	0.001	1521	281455806	425	115	2244	5054	49	5875
S22429	211118_A01513_0047_BHV2CHDSX2	121.74	34.79	99.08	0.9065	XY	1	[EUR] Arabian I	4994282	4017945	163103	1.64	0.001	1471	250352283	458	149	2606	5036	65	6143
S22430	211118_A01513_0047_BHV2CHDSX2	96.89	28.34	99.19	0.907	XX	0.9905	[EUR] Arabian I	5445767	4389895	156224	2.02	0.001	987	121933756	433	126	2150	4960	57	5415
S22431	211118_A01513_0047_BHV2CHDSX2	144.3	41.1	99.12	0.9031	XX	1	[SAS] Eurasian	5181952	4169621	162004	1.8	0.001	1257	137177704	477	131	2662	5442	69	6692
S22432	211118_A01513_0047_BHV2CHDSX2	141.2	41.2	99.14	0.9046	XX	0.9934	[EUR] Arabian I	5153472	4146352	177823	1.58	0.001	1095	476376982	461	143	2704	5415	64	6710
S22433	211118_A01513_0047_BHV2CHDSX2	138.3	40.06	99.14	0.9051	XX	1	[EUR] Arabian I	5148287	4140457	163077	1.76	0.001	1280	167576851	437	136	2624	5307	59	6557
S22434	211118_A01513_0047_BHV2CHDSX2	148.9	42.81	99.06	0.9039	XY	1	[SAS] Eurasian	4992140	4014167	169561	1.55	0.001	1196	348121597	462	148	2712	5424	63	6709
S22435	211118_A01513_0047_BHV2CHDSX2	138.62	39.92	99.09	0.9034	XY	0.9967	[SAS] Eurasian	4994635	4014236	167267	1.57	0.001	1396	315606528	480	143	2666	5265	71	6537
S22436	211118_A01513_0047_BHV2CHDSX2	111.15	32.43	99.02	0.9009	XX	0.9916	[EUR] Arabian I	5085419	4092204	166930	1.71	0.001	1409	223499253	414	134	2340	4904	47	6049
S22437	211118_A01513_0047_BHV2CHDSX2	105.95	30.47	98.97	0.9027	XX	1	[EUR] Arabian I	5145760	4143533	162943	1.78	0.001	1187	181972569	430	129	2216	4799	56	5488
S22438	211118_A01513_0047_BHV2CHDSX2	132.52	38.41	99.12	0.9077	XX	0.993	[SAS] Eurasian	5092343	4093976	162745	1.75	0.001	1349	201003074	407	141	2544	5207	61	6502
S22439	211118_A01513_0047_BHV2CHDSX2	140.67	40.57	99.23	0.9108	XY	0.9968	[EUR] Arabian I	5226369	4206613	149661	1.94	0.001	1109	121755970	441	137	2694	5447	71	6805
S22440	211118_A01513_0047_BHV2CHDSX2	127.58	36.55	99.05	0.907	XY	0.9892	[EUR] Arabian I	5052219	4063308	160919	1.69	0.001	1440	231518317	474	147	2530	5113	68	5991
S22441	211118_A01513_0047_BHV2CHDSX2	125.63	36.26	99.08	0.9054	XX	1	[AMR] Arabian II	5224462	4203791	158698	1.87	0.001	1143	149311067	431	143	2584	5260	55	6475
S22442	211118_A01513_0047_BHV2CHDSX2	147.22	42.7	99.1	0.9061	XX	1	[EUR] Arabian I	5171252	4161014	165820	1.73	0.001	1283	225477289	488	147	2682	5376	61	6385
S22443	211118_A01513_0047_BHV2CHDSX2	139.73	40.39	99.15	0.9062	XX	0.9933	[SAS] Eurasian	5246660	4221908	157142	1.9	0.001	1208	140886423	459	139	2670	5424	66	6676
S22444	211118_A01513_0047_BHV2CHDSX2	148.11	42.33	99.17	0.9076	XX	0.9937	[AMR] Arabian II	5191576	4175470	159152	1.85	0.001	1276	151042145	444	142	2746	5351	62	6674
S22445	211118_A01513_0047_BHV2CHDSX2	138.07	39.52	99.1	0.9026	XX	0.9932	[AFR] African	5843045	4710360	152061	2.24	0.001	636	91993578	486	151	2628	5884	45	6711
S22446	211118_A01513_0047_BHV2CHDSX2	131.1	37.79	99.18	0.9064	XY	1	[EUR] Arabian I	4872931	3918916	181721	1.36	0.001	1432	526269731	463	138	2580	5132	53	6259
S22447	211118_A01513_0047_BHV2CHDSX2	123.55	35.54	98.91	0.9027	XX	1	[AMR] Arabian II	5007175	4024902	172042	1.59	0.001	1337	271741173	443	133	2512	4960	66	6157
S22448	211118_A01513_0047_BHV2CHDSX2	141.52	41.14	99.15	0.9062	XX	1	[EUR] Arabian I	5190651	4173736	159246	1.85	0.001	1208	144900022	464	143	2618	5459	59	6753
S22449	211118_A01513_0047_BHV2CHDSX2	144.65	42.24	98.98	0.9001	XX	1	[AMR] Arabian II	5181079	4166972	162749	1.77	0.001	1203	206396094	478	149	2638	5445	65	6640
S22450	211118_A01513_0047_BHV2CHDSX2	115.64	33.45	99.17	0.906	XX	1	[EUR] Arabian I	5144404	4139043	162027	1.78	0.001	1384	182414455	418	135	2324	5108	45	6178
S22451	211118_A01513_0047_BHV2CHDSX2	163.74	47.28	99.19	0.9055	XX	0.9831	[EUR] Arabian I	5075196	4079317	166498	1.69	0.001	1332	223886688	501	138	2930	5597	75	7010
S22452	211116_A01517_0042_AHTYT7DSX2	128.96	37.27	99.04	0.8803	XX	1	[EUR] Arabian I	5147065	4143358	164588	1.76	0.001	1408	185827557	436	126	2376	5069	54	5569
S22453	211116_A01517_0042_AHTYT7DSX2	118.48	34.2	99.03	0.879	XX	0.9921	[EUR] Arabian I	5108615	4111968	166606	1.71	0.001	1338	195584549	440	131	2246	4926	50	5440
S22454	211116_A01517_0042_AHTYT7DSX2	138.86	40.17	99.1	0.8816	XX	1	[EUR] Arabian I	5108346	4109949	164124	1.73	0.001	1344	181942800	456	125	2368	5053	60	5854
S22455	211116_A01517_0042_AHTYT7DSX2	115.85	33.5	99.09	0.8809	XX	1	[EUR] Arabian I	5093097	4100448	164462	1.74	0.001	1304	203823516	441	141	2282	4991	62	5967
S22456	211116_A01517_0042_AHTYT7DSX2	113.46	32.69	99.15	0.8846	XX	0.9836	[EUR] Arabian I	5032986	4050699	170522	1.63	0.001	1446	284624619	425	140	2126	4686	46	5424
S22457	211116_A01517_0042_AHTYT7DSX2	112.45	32.29	99.12	0.8854	XX	0.9917	[EUR] Arabian I	5076585	4085789	168053	1.67	0.001	1438	224423306	457	130	2244	4790	51	5484
S22458	211116_A01517_0042_AHTYT7DSX2	146.18	42.06	99.19	0.8852	XX	0.9968	[EUR] Arabian I	5067880	4077073	168729	1.65	0.001	1539	226859152	479	139	2284	5083	59	5847
S22459	211116_A01517_0042_AHTYT7DSX2	129.73	37.51	99.08	0.8825	XX	1	[SAS] Eurasian	5174753	4165752	173212	1.66	0.001	1154	328370156	429	127	2342	5179	64	6245
S22460	211116_A01517_0042_AHTYT7DSX2	136.81	39.58	99.15	0.8811	XX	0.9932	[SAS] Eurasian	5588252	4502220	152154	2.13	0.001	886	103625945	459	140	2462	5561	71	6311
S22461	211116_A01517_0042_AHTYT7DSX2	107.4	31.07	99.19	0.8857	XX	1	[EUR] Arabian I	5191125	4183321	162939	1.8	0.001	1202	182600270	405	140	2160	4789	50	5335
S22462	211116_A01517_0042_AHTYT7DSX2	132.18	38.08	99.09	0.8803	XX	1	[EUR] Arabian I	5080648	4088846	166270	1.68	0.001	1406	211719351	445	125	2338	5050	58	5763
S22463	211116_A01517_0042_AHTYT7DSX2	116.64	33.48	99.13	0.8834	XX	1	[EUR] Arabian I	5081748	4091201	167387	1.69	0.001	1396	235395589	405	140	2170	4813	48	5487
S22464	211116_A01517_0042_AHTYT7DSX2	141.3	40.65	99.11	0.8822	XX	1	[EUR] Arabian I	5134788	4131697	164117	1.74	0.001	1418	185838753	458	147	2562	5124	57	5966
S22465	211116_A01517_0042_AHTYT7DSX2	122.42	35.36	99.01	0.8769	XX	0.9962	[AMR] Arabian II	4953477	3985201	180945	1.47	0.001	1349	431466644	460	123	2234	4831	59	5429
S22466	211116_A01517_0042_AHTYT7DSX2	128.28	36.72	99.09	0.8827	XX	0.9928	[SAS] Eurasian	5239782	4219783	173869	1.67	0.001	991	348824930	422	125	2262	5184	44	5730
S22467	211116_A01517_0042_AHTYT7DSX2	124.08	35.98	99.21	0.8853	XX	0.9925	[EUR] Arabian I	5095483	4101382	164475	1.73	0.001	1452	192475138	469	152	2298	4933	68	5653
S22468	211116_A01517_0042_AHTYT7DSX2	142.54	41.11	99.06	0.8795	XX	1	[EUR] Arabian I	4831334	3885221	197743	1.23	0.001	1292	660633245	443	129	2462	4927	60	5823
S22469	211116_A01517_0042_AHTYT7DSX2	150.64	43.29	99.19	0.8897	XX	0.9939	[EUR] Arabian I	5021736	4036951	175783	1.55	0.001	1326	360614367	489	139	2532	5186	59	6054
S22470	211116_A01517_0042_AHTYT7DSX2	149.65	43.2	99.06	0.8771	XX	1	[SAS] Eurasian	5203038	4186469	161344	1.81	0.001	1209	161621811	459	150	2626	5464	64	6535
S22471	211116_A01517_0042_AHTYT7DSX2	129.14	37.04	99.2	0.8883	XX	1	[SAS] Eurasian	5157448	4149958	159101	1.84	0.001	1236	136125099	423	134	2340	5204	60	5763
S22472	211116_A01517_0042_AHTYT7DSX2	116.6	33.28	99.3	0.8852	XX	0.9921	[EUR] Arabian I	5087193	4094193	165174	1.72	0.001	1373	220240189	415	138	2294	4864	55	5423
S22473	211116_A01517_0042_AHTYT7DSX2	127.18	36.68	99.2	0.8873	XX	1	[EUR] Arabian I	5103145	4107046	163754	1.74	0.001	1388	204760745	456	137	2290	5010	58	5625
S22474	211116_A01517_0042_AHTYT7DSX2	135.98	39.31	99.25	0.8914	XX	1	[SAS] Eurasian	5202410	4184628	160579	1.82	0.001	1257	165783153	448	154	2478	5174	58	6011
S22475	211116_A01517_0042_AHTYT7DSX2	134.77	38.85	99.11	0.8812	XX	0.9931	[EUR] Arabian I	5131713	4130405	166877	1.7	0.001	1399	222526385	463	145	2526	5344	56	6500
S22476	211116_A01517_0043_BHV7JWDSX2	134.25	38.43	99.07	0.8811	XX	0.9931	[AMR] Arabian II	5145909	4143242	166214	1.72	0.001	1259	232858322	419	131	2336	5227	60	6181
S22477	211116_A01517_0043_BHV7JWDSX2	130	37	99.11	0.873	XY	0.993	[EUR] Arabian I	5067635	4080367	162185	1.68	0.001	1375	233542476	429	135	2426	5042	57	5998
S22478	211116_A01517_0043_BHV7JWDSX2	130.5	37.46	99.14	0.8831	XX	0.9929	[EUR] Arabian I	5244325	4221609	155161	1.94	0.001	1068	124362182	446	133	2468	5235	55	6210
S22479	211116_A01517_0043_BHV7JWDSX2	143.43	41.18	99.08	0.8825	XX	0.9935	[EUR] Arabian I	5215530	4198434	160393	1.84	0.001	1221	164228844	439	136	2474	5270	68	5907
S22480	211116_A01517_0043_BHV7JWDSX2	104.43	29.54	99.22	0.8845	XY	0.9957	[EUR] Arabian I	5039125	4058522	161042	1.7	0.001	1455	205788507	389	138	2056	4661	55	5089
S22481	211116_A01517_0043_BHV7JWDSX2	124.07	35.76	98.98	0.875	XX	0.985	[EUR] Arabian I	5175947	4168902	159906	1.84	0.001	1237	138790969	435	143	2440	5018	48	5985
S22482	211116_A01517_0043_BHV7JWDSX2	130.4	37.54	99.15	0.8799	XX	0.9929	[EUR] Arabian I	5072916	4080686	166119	1.7	0.001	1451	191750117	433	134	2286	5102	60	6140
S22483	211116_A01517_0043_BHV7JWDSX2	101.86	29.25	99.08	0.8801	XX	0.9908	[SAS] Eurasian	5269547	4247717	156173	1.96	0.001	1054	126563952	365	130	2130	4901	54	5617
S22484	211116_A01517_0043_BHV7JWDSX2	111.3	31.76	99.17	0.8837	XX	1	[SAS] Eurasian	4929424	3966501	184151	1.43	0.001	1296	475693207	418	143	2252	4595	63	5176
S22485	211116_A01517_0043_BHV7JWDSX2	139.85	39.92	99.18	0.8801	XY	0.9967	[EAS] East Asian	5203425	4190582	149673	1.94	0.001	1200	131591260	401	134	2574	5277	65	6339
S22486	211116_A01517_0043_BHV7JWDSX2	122.57	34.82	99.16	0.885	XY	0.9925	[EUR] Arabian I	4963140	3995116	170964	1.53	0.001	1418	346019555	450	136	2240	4925	57	5902
S22487	211116_A01517_0043_BHV7JWDSX2	109.51	31	99.11	0.8792	XYY	0.9831	[EUR] Arabian I	5104307	4113031	175264	1.61	0.001	1376	246736746	429	125	2186	4824	53	5690
S22488	211116_A01517_0043_BHV7JWDSX2	137.61	39.63	99.19	0.8812	XY	1	[EUR] Arabian I	4856331	3904982	179660	1.38	0.001	1327	485436777	436	141	2682	4972	68	6141
S22489	211116_A01517_0043_BHV7JWDSX2	104.74	29.88	99.1	0.8793	XY	1	[EUR] Arabian I	4933997	3972108	170732	1.53	0.001	1262	363198625	394	129	2030	4570	45	5012
S22490	211116_A01517_0043_BHV7JWDSX2	140.95	40.03	99.11	0.8789	XY	0.9935	[SAS] Eurasian	4956719	3987418	172798	1.49	0.001	1215	406917639	470	149	2598	4925	72	5799
S22491	211116_A01517_0043_BHV7JWDSX2	127.41	36.27	99.05	0.8753	XY	0.9964	[AFR] African	5742689	4630404	144959	2.24	0.001	689	71197335	455	136	2384	5720	66	6509
S22492	211116_A01517_0043_BHV7JWDSX2	125.72	35.82	99.18	0.8843	XY	0.9928	[EUR] Arabian I	5064247	4078035	160132	1.71	0.001	1383	222816428	439	140	2422	5041	67	5904
S22493	211116_A01517_0043_BHV7JWDSX2	122.21	34.82	99.15	0.8811	XY	1	[SAS] Eurasian	4952187	3984699	167092	1.57	0.001	1302	331345152	428	124	2400	4909	69	5775
S22494	211116_A01517_0043_BHV7JWDSX2	103.38	29.6	99.17	0.8824	XY	0.9956	[EUR] Arabian I	5046225	4065977	163046	1.68	0.001	1379	219861947	417	135	2190	4770	68	5515
S22495	211116_A01517_0043_BHV7JWDSX2	140.21	40.05	99.18	0.878	XY	1	[EUR] Arabian I	5112291	4115757	156160	1.78	0.001	1351	183253514	460	139	2532	5207	61	6178
S22496	211114_A01522_0043_AHVCL7DSX2	126.91	37.6	99.24	0.8965	XY	0.9892	[SAS] Eurasian	4928472	3967425	171851	1.5	0.001	1289	354056688	477	141	2328	4834	71	5322
S22497	211114_A01522_0043_AHVCL7DSX2	131.38	39.12	99.25	0.8921	XY	1	[AFR] African	5817466	4695004	145664	2.24	0.01	660	78637512	465	143	2546	5757	70	6303
S22498	211114_A01522_0043_AHVCL7DSX2	135.62	40.28	99.22	0.8927	XY	1	[EUR] Arabian I	5050085	4062418	162353	1.65	0.001	1391	254037117	499	146	2340	5021	69	5595
S22499	211114_A01522_0043_AHVCL7DSX2	134.18	39.8	99.23	0.894	XY	1	[SAS] Eurasian	5125845	4125927	154892	1.82	0.001	1284	166321846	467	148	2524	5117	58	5652
S22500	211114_A01523_0038_BHV55JDSX2	149.76	44.02	99.22	0.8875	XY	0.9939	[AMR] Arabian II	4873328	3918761	178573	1.38	0.001	1364	481222291	502	149	2772	5108	69	6249
S22501	211114_A01522_0043_AHVCL7DSX2	147.91	43.83	99.22	0.895	XY	0.9969	[SAS] Eurasian	5143594	4139162	153921	1.82	0.001	1252	148377316	490	154	2564	5191	65	5922
S22502	211114_A01522_0043_AHVCL7DSX2	136.69	40.8	99.29	0.8932	XX	0.9898	[AMR] Arabian II	5372837	4328260	155359	1.99	0.001	994	130088007	459	158	2532	5441	58	5882
S22503	211114_A01522_0043_AHVCL7DSX2	118.85	35.55	99.37	0.8962	XX	0.9922	[EUR] Arabian I	5090549	4098782	171040	1.65	0.001	1250	316643867	456	144	2278	4875	41	5252
S22504	211114_A01522_0043_AHVCL7DSX2	146.74	43.76	99.26	0.8931	XY	0.9985	[AFR] African	5566331	4486587	145552	2.14	0.001	845	87106075	481	156	2562	5596	72	6210
S22505	211114_A01523_0038_BHV55JDSX2	127.19	37.58	99.2	0.8946	XX	1	[EUR] Arabian I	5094822	4099608	166649	1.69	0.001	1463	242066176	419	134	2472	5113	63	6182
S22506	211114_A01522_0043_AHVCL7DSX2	133.98	39.68	99.2	0.8894	XY	0.9966	[EUR] Arabian I	5040224	4056143	160647	1.68	0.001	1394	202289033	486	147	2392	5027	66	5530
S22507	211107_A01523_0033_BHTYVFDSX2	153.67	44.82	99.1	0.891	XY	0.994	[SAS] Eurasian	5026960	4043345	153691	1.78	0.001	1258	137027428	437	141	2776	5436	71	6542
S22508	MERGED_BHH52FDSX3-AHWNHWDSX2	138.18	34.68	88.14	0.8984	XY	1	[AMR] Arabian II	5026436	4048810	168951	1.57	0	1178	346949997	403	148	2962	5557	73	6651
S22509	211229_A01512_0077_AHWNHWDSX2	112.91	28.26	88.78	0.8988	XY	0.9907	[SAS] Eurasian	5197196	4191074	154528	1.87	0.001	1198	154738851	571	149	2302	4956	55	5847
S22510	MERGED_AHWNHWDSX2-BHH5LKDSX3	144.67	34.86	83.25	0.8868	XX	1	[SAS] Eurasian	4910711	3952366	175061	1.51	0	1232	365273301	436	139	2940	5396	61	6625
S22511	211229_A01512_0076_BH2HYNDSX3	112.37	30.29	94.93	0.9067	XX	1	[SAS] Eurasian	5161853	4156260	166548	1.74	0.001	1161	239517094	398	135	2364	5113	69	6263
S22512	211229_A01512_0076_BH2HYNDSX3	134.53	38.41	98.22	0.903	XX	1	[EUR] Arabian I	5205661	4187333	159410	1.84	0.001	1197	139863174	460	158	2772	5564	70	6929
S22513	211229_A01512_0076_BH2HYNDSX3	116.3	30.92	92.83	0.9016	XY	0.9935	[AFR] African	5852255	4720114	147159	2.25	0.001	678	81928180	419	160	2552	5875	80	7107
S22514	211229_A01512_0076_BH2HYNDSX3	117.84	31.64	93.95	0.9069	XX	0.9829	[EUR] Arabian I	5065207	4074393	168662	1.66	0.001	1295	247514530	424	139	2572	5027	55	6399
S22515	MERGED_BH2HYNDSX3-AHH73NDSX3	124.31	34.59	95.22	0.9028	XY	0.9942	[EUR] Arabian I	4917672	3953431	165340	1.57	0	1411	257512864	409	142	3228	5664	76	7027
S22516	MERGED_BHH72NDSX3-BH2HYNDSX3	119.81	34.33	98.25	0.9037	XX	0.9881	[AFR] African	5729849	4621292	153395	2.17	0	722	88318314	432	147	2990	6519	67	7817
S22517	211229_A01512_0076_BH2HYNDSX3	120.65	33.3	95.93	0.905	XX	0.9919	[EUR] Arabian I	5175298	4166375	166397	1.74	0.001	1247	215455665	554	140	2582	5235	57	6509
S22518	211229_A01512_0076_BH2HYNDSX3	110.79	29.65	93.45	0.9031	XX	0.9817	[EUR] Arabian I	5164103	4154625	161522	1.82	0.001	1372	160003741	515	147	2506	5102	54	6345
S22519	211229_A01513_0079_AHWMT5DSX2	110.43	28.2	90.72	0.9001	XY	0.9954	[SAS] Eurasian	5159844	4157030	152647	1.88	0.001	1129	139137567	440	141	2316	4862	69	5770
S22520	211229_A01513_0079_AHWMT5DSX2	113.18	29.86	93.21	0.9028	XY	0.9957	[EUR] Arabian I	4929374	3967683	174775	1.46	0.001	1479	390415394	423	130	2220	4889	67	5747
S22521	211229_A01513_0079_AHWMT5DSX2	105.04	29.06	96.91	0.8983	XY	0.9911	[EUR] Arabian I	4965717	3997667	171205	1.53	0.001	1234	392230725	404	133	2266	4700	56	5669
S22522	211229_A01513_0079_AHWMT5DSX2	104.33	29.62	98.78	0.897	XX	1	[EUR] Arabian I	5169986	4164038	161688	1.81	0.001	1340	165180332	475	143	2336	5044	57	5870
S22523	211229_A01523_0066_BHWMMWDSX2	134.71	37.41	96.13	0.8953	XY	0.9894	[AFR] African	5438766	4380638	145304	2.11	0.001	884	119568388	576	150	2728	5753	80	7031
S22524	211229_A01523_0066_BHWMMWDSX2	107.68	29.76	95.4	0.8925	XY	0.9955	[EUR] Arabian I	5118215	4121484	158943	1.77	0.001	1332	207027253	424	150	2520	4986	69	6006
S22525	220408_A01508_0073_AHG2TMDSX3	129.76	36.93	98.95	0.9008	XX	0.9643	[SAS] Eurasian	5087201	4089315	172103	1.63	0.001	1248	305540306	574	138	2780	5069	63	6024
S22526	211229_A01523_0066_BHWMMWDSX2	132.5	37.43	98.21	0.8918	XX	0.9857	[SAS] Eurasian	5131113	4125498	160685	1.78	0.001	1299	164139970	440	135	2666	5364	62	6620
S22527	211229_A01523_0066_BHWMMWDSX2	122.17	31.12	89.72	0.8905	XY	0.9893	[AFR] African	5669615	4573193	144363	2.22	0.001	730	83168018	411	150	2496	5626	67	6638
S22528	211229_A01523_0066_BHWMMWDSX2	138.55	37.46	94.94	0.8917	XY	1	[SAS] Eurasian	5105683	4107885	158889	1.74	0.001	1479	180110558	449	143	2644	5313	70	6514
S22529	211229_A01523_0066_BHWMMWDSX2	113.17	31.39	96.27	0.8982	XX	0.9915	[EUR] Arabian I	5230775	4211334	160948	1.85	0.001	1205	157825235	421	126	2340	5100	59	6189
S22530	211229_A01523_0066_BHWMMWDSX2	116.62	30.56	92.02	0.895	XY	0.9957	[EUR] Arabian I	4923115	3961362	178650	1.43	0.001	1304	473708468	420	132	2428	4956	47	5990
S22531	MERGED_AHH5CKDSX3-BHWMMWDSX2	114.09	32.36	97.89	0.8984	XY	0.9777	[SAS] Eurasian	5053205	4068064	152626	1.83	0	1202	134363420	529	144	3174	5584	61	6812
S22532	211229_A01523_0066_BHWMMWDSX2	121.1	33.4	96.04	0.9002	XY	0.9961	[EUR] Arabian I	4956918	3985023	173144	1.5	0.001	1366	390457094	451	140	2598	5116	57	6117
S22533	211229_A01523_0066_BHWMMWDSX2	109.96	28.97	91.42	0.8951	XY	0.9954	[EUR] Arabian I	4999430	4023628	168415	1.59	0.001	1441	311111997	402	132	2312	4947	53	5812
S22534	211229_A01523_0066_BHWMMWDSX2	112.23	30.78	96.1	0.8969	XY	0.9872	[EUR] Arabian I	4995759	4018390	167166	1.58	0.001	1465	304903322	454	133	2492	4960	65	6102
S22535	211229_A01523_0066_BHWMMWDSX2	130.03	31.55	85.25	0.893	XX	0.9784	[EUR] Arabian I	5044297	4058607	174890	1.57	0.001	1477	285388021	427	156	2534	5105	56	6211
S22536	MERGED_AHH2WYDSX3-BHWMMWDSX2	132.48	34.94	90.11	0.8905	XX	0.9961	[EUR] Arabian I	4931371	3967157	171918	1.57	0	1400	287355164	440	143	3012	5539	61	6743
S22537	211229_A01523_0066_BHWMMWDSX2	112.07	31.55	96.65	0.8961	XX	0.9914	[SAS] Eurasian	5137189	4134303	163953	1.77	0.001	1393	163598721	433	132	2520	5071	60	6158
S22538	MERGED_AHH3GFDSX3-AHWMTMDSX2	135.89	34.06	87.38	0.8996	XY	0.9962	[SAS] Eurasian	5010032	4034045	157690	1.73	0.001	1365	160524334	431	133	3026	5441	68	6035
S22539	MERGED_BHH57GDSX3-AHWMTMDSX2	113.82	32.62	98.24	0.901	XX	0.9918	[EUR] Arabian I	4962303	3995441	169498	1.6	0	1526	251873214	498	130	2862	5343	62	6332
S22540	211229_A01562_0041_AHWMTMDSX2	131.35	30.68	83	0.9009	XX	0.9869	[AMR] Arabian II	5278955	4252213	157303	1.92	0.001	1090	130872591	409	165	2286	5115	52	5984
S22541	211229_A01562_0041_AHWMTMDSX2	145.16	40.01	96.52	0.8974	XY	0.987	[AMR] Arabian II	5229421	4212303	155167	1.84	0.001	1243	171982241	721	163	2776	5312	56	6159
S22542	220408_A01508_0073_AHG2TMDSX3	138	39.31	98.83	0.8981	XY	0.9933	[EUR] Arabian I	4755980	3822582	192570	1.2	0.001	1273	699838938	455	135	2702	4795	60	5903
S22543	211229_A01562_0041_AHWMTMDSX2	129.54	35.98	96.16	0.8987	XX	1	[EUR] Arabian I	5255758	4231190	166122	1.78	0.001	1077	267056057	457	144	2400	5175	63	6082
S22544	211229_A01562_0041_AHWMTMDSX2	112.65	28.26	88.77	0.8987	XY	1	[SAS] Eurasian	5131748	4136022	155533	1.84	0.001	1298	161322234	370	142	2152	4728	61	5572
S22545	211229_A01562_0041_AHWMTMDSX2	133.41	32.32	86.46	0.8961	XY	0.9959	[EUR] Arabian I	5206021	4193336	153744	1.88	0.001	1179	140699062	401	133	2286	5105	62	5986
S22546	220408_A01508_0073_AHG2TMDSX3	127.67	33.42	91.52	0.8996	XX	0.992	[EUR] Arabian I	5143018	4140665	164573	1.75	0.001	1394	196497021	432	158	2462	4800	53	5508
S22547	211114_A01522_0043_AHVCL7DSX2	145.52	43.57	99.28	0.894	XX	1	[EUR] Arabian I	4927610	3960966	185265	1.39	0.001	1406	489764147	469	140	2520	5061	57	5782
S22548	211114_A01522_0043_AHVCL7DSX2	136.18	40.91	99.33	0.893	XX	1	[EUR] Arabian I	5152173	4147289	164405	1.75	0.001	1330	200105697	489	154	2454	5087	62	5708
S22549	211114_A01522_0043_AHVCL7DSX2	115.89	34.43	99.22	0.8961	XX	0.992	[AFR] African	5488259	4423439	152820	2.08	0.001	946	112474132	489	140	2288	5159	63	5538
S22550	211114_A01522_0043_AHVCL7DSX2	131.79	39.51	99.19	0.8876	XX	1	[EUR] Arabian I	5061146	4073611	168008	1.67	0.003	1441	235462559	465	149	2320	4945	46	5520
S22551	211114_A01522_0043_AHVCL7DSX2	93.53	28.12	99.23	0.8989	XX	0.9951	[SAS] Eurasian	4981269	4013115	174285	1.58	0.004	1359	297640985	405	122	1860	4364	45	4554
S22552	211114_A01522_0043_AHVCL7DSX2	121.15	36.14	99.24	0.8922	XX	1	[EUR] Arabian I	5405386	4355565	156624	1.99	0.001	935	145304714	456	143	2424	5288	62	6094
S22553	211114_A01522_0043_AHVCL7DSX2	123.63	36.87	99.26	0.8963	XX	0.9963	[EUR] Arabian I	5271691	4246186	158129	1.89	0.001	1144	140989284	455	161	2364	5115	56	5559
S22554	211114_A01522_0043_AHVCL7DSX2	149.74	44.56	99.28	0.8947	XX	1	[EUR] Arabian I	5169905	4160941	168110	1.69	0.001	1358	259722712	523	156	2556	5255	66	5828
S22555	211114_A01522_0044_BHV2GMDSX2	113.15	32.77	98.9	0.8928	XX	1	[EUR] Arabian I	5310240	4276379	165071	1.82	0.001	1008	246333209	444	135	2226	5048	46	5752
S22556	211114_A01522_0044_BHV2GMDSX2	121.97	34.77	98.89	0.8888	XX	0.9923	[EUR] Arabian I	5090056	4095680	167984	1.68	0.001	1396	215420297	441	144	2342	5064	58	6255
S22557	211114_A01522_0044_BHV2GMDSX2	133.66	38.96	98.91	0.886	XX	0.993	[EUR] Arabian I	5216408	4197504	163228	1.8	0.001	1333	181456904	463	135	2530	5385	60	6618
S22558	211114_A01522_0044_BHV2GMDSX2	127.86	37.15	99.02	0.8892	XX	1	[SAS] Eurasian	5090075	4092825	162822	1.76	0.001	1376	168306508	401	122	2412	5129	46	6323
S22559	211114_A01522_0044_BHV2GMDSX2	139.37	40.27	98.77	0.8847	XY	1	[SAS] Eurasian	5030029	4044510	165341	1.62	0.001	1306	274361905	480	132	2596	5277	60	6544
S22560	211114_A01522_0044_BHV2GMDSX2	133.75	38.83	98.91	0.8878	XX	1	[EUR] Arabian I	4943575	3974613	182621	1.44	0.001	1473	453339340	466	142	2648	5184	60	6379
S22561	211114_A01522_0044_BHV2GMDSX2	159.8	45.9	98.78	0.886	XX	1	[EUR] Arabian I	5219913	4198076	158227	1.86	0.001	1163	135528552	455	147	2788	5604	68	6971
S22562	211114_A01522_0044_BHV2GMDSX2	128.47	37.26	98.99	0.8925	XX	1	[EUR] Arabian I	5119464	4117102	163025	1.75	0.001	1389	179886331	486	132	2448	5324	63	6359
S22563	211114_A01522_0044_BHV2GMDSX2	121.92	35.48	99.13	0.8941	XY	1	[AMR] Arabian II	5166753	4157661	156720	1.8	0.001	1197	199774971	436	135	2484	5295	72	6408
S22564	211114_A01522_0044_BHV2GMDSX2	129.09	37.31	98.82	0.8881	XX	0.9928	[AFR] African	5824640	4695113	141606	2.44	0.001	482	37633441	454	145	2454	5827	78	7056
S22565	211114_A01522_0044_BHV2GMDSX2	118.24	33.9	98.95	0.8899	XY	1	[SAS] Eurasian	4917190	3954604	174818	1.46	0.001	1192	456773035	435	135	2394	4844	66	5942
S22566	211114_A01522_0044_BHV2GMDSX2	129.92	37.66	98.82	0.8868	XY	0.9947	[AMR] Arabian II	5142615	4137565	160216	1.74	0.001	1210	242391745	456	147	2620	5338	66	6494
S22567	211114_A01522_0044_BHV2GMDSX2	127.43	36.85	99.01	0.8901	XY	0.9964	[AMR] Arabian II	5066373	4075786	159243	1.72	0.001	1464	178689256	454	147	2512	5198	71	6308
S22568	211114_A01522_0044_BHV2GMDSX2	150.33	43.12	99.05	0.8909	XY	0.9909	[SAS] Eurasian	5025275	4039882	158206	1.72	0.001	1350	201804813	465	152	2614	5357	77	6592
S22569	211114_A01522_0044_BHV2GMDSX2	145.45	41.89	98.86	0.8865	XY	0.9906	[EUR] Arabian I	5009691	4027077	160247	1.67	0.001	1470	226915554	454	133	2622	5369	75	6524
S22570	211114_A01522_0044_BHV2GMDSX2	145.76	42.07	99.08	0.8917	XY	0.9969	[AMR] Arabian II	5032380	4046190	161369	1.67	0.001	1324	236470358	465	142	2712	5297	63	6168
S22571	211114_A01522_0044_BHV2GMDSX2	119.09	34.23	98.71	0.8873	XY	0.9961	[EUR] Arabian I	4918609	3955462	174851	1.46	0.001	1358	415652831	473	138	2444	4969	59	5995
S22572	211114_A01522_0044_BHV2GMDSX2	119.48	34.74	99.06	0.8917	XY	1	[EUR] Arabian I	5038710	4055104	160046	1.71	0.001	1342	214831927	450	144	2420	4981	72	5668
S22573	211114_A01522_0044_BHV2GMDSX2	117.64	34.29	98.84	0.8867	XX	1	[SAS] Eurasian	5134796	4131408	167459	1.72	0.001	1445	183263217	426	130	2320	5014	51	6189
S22574	211114_A01522_0044_BHV2GMDSX2	132.44	38.07	98.93	0.8885	XY	1	[EUR] Arabian I	5169984	4160139	155679	1.81	0.001	1362	164582322	457	140	2544	5369	63	6578
S22575	211114_A01522_0044_BHV2GMDSX2	126.69	36.38	99.07	0.8899	XY	0.9964	[AMR] Arabian II	5254329	4230431	156889	1.84	0.001	1107	197855836	465	145	2488	5263	78	6389
S22576	211114_A01523_0037_AHV5YHDSX2	145.86	42.81	99.06	0.8937	XY	0.9969	[SAS] Eurasian	4865334	3908438	177301	1.4	0.001	1264	487323029	507	153	2756	5276	62	6623
S22577	211114_A01523_0037_AHV5YHDSX2	125.58	36.97	98.94	0.8922	XY	0.9945	[AMR] Arabian II	5031897	4045231	165716	1.62	0.001	1254	354093646	425	128	2502	5130	64	6077
S22578	211114_A01523_0037_AHV5YHDSX2	157.53	46.32	99.04	0.8923	XY	1	[EUR] Arabian I	5008102	4024754	161923	1.64	0.001	1485	239613824	471	145	2954	5544	72	6894
S22579	211114_A01523_0037_AHV5YHDSX2	117.69	34.42	99.08	0.8934	XY	1	[EUR] Arabian I	5084533	4089965	156570	1.76	0.001	1318	172457910	436	138	2410	5016	62	5825
S22580	211114_A01523_0037_AHV5YHDSX2	124.07	36.36	99.18	0.8982	XY	0.9926	[EUR] Arabian I	5149738	4143202	153844	1.84	0.001	1193	141921595	472	136	2532	5193	68	6036
S22581	211114_A01523_0037_AHV5YHDSX2	146.29	42.97	99.17	0.9002	XX	0.9937	[AMR] Arabian II	5110884	4109817	167758	1.69	0.001	1303	227048684	470	140	2784	5359	63	6487
S22582	211114_A01523_0037_AHV5YHDSX2	141.61	41.76	99.16	0.8947	XX	0.9868	[EUR] Arabian I	5227466	4205822	158513	1.86	0.001	1207	146002555	477	146	2636	5498	60	6952
S22583	211114_A01523_0037_AHV5YHDSX2	142.36	42.04	99.01	0.8944	XX	0.9935	[EUR] Arabian I	5094355	4096158	164692	1.73	0.001	1357	185182139	438	140	2576	5305	51	6320
S22584	211114_A01523_0037_AHV5YHDSX2	170.51	50.45	99.17	0.8954	XX	0.9891	[AMR] Arabian II	5236708	4212588	159669	1.84	0.001	1263	162203193	478	142	3134	5843	78	7462
S22585	211114_A01523_0037_AHV5YHDSX2	113.26	33.24	99.22	0.8998	XY	1	[EUR] Arabian I	5061080	4072801	159457	1.72	0.001	1379	201244690	426	134	2336	5048	64	6258
S22586	211114_A01523_0037_AHV5YHDSX2	138.6	40.72	99.1	0.8959	XY	0.9934	[EUR] Arabian I	5085160	4089968	158453	1.73	0.001	1443	182124405	472	135	2638	5208	61	6323
S22587	211114_A01523_0037_AHV5YHDSX2	131.38	38.66	99.14	0.8975	XX	0.9965	[EUR] Arabian I	5280614	4250226	157177	1.93	0.001	1131	133181344	467	139	2480	5325	59	6220
S22588	211114_A01523_0037_AHV5YHDSX2	96.21	28.54	99.16	0.8982	XX	0.9952	[EUR] Arabian I	5377657	4333611	160187	1.94	0.001	1102	171057897	422	143	2140	5004	56	5560
S22589	211114_A01523_0037_AHV5YHDSX2	126.8	37.05	99.1	0.898	XY	0.9964	[EUR] Arabian I	5210256	4193734	152221	1.89	0.001	1144	132689470	445	151	2474	5233	87	6042
S22590	211114_A01523_0037_AHV5YHDSX2	136.74	40.4	99.25	0.8989	XX	1	[EUR] Arabian I	5166089	4155743	163440	1.76	0.001	1298	164369965	475	150	2616	5316	71	6396
S22591	211114_A01523_0037_AHV5YHDSX2	146.91	42.84	99.1	0.8956	XY	0.9969	[SAS] Eurasian	5117165	4115979	155183	1.78	0.001	1308	157355878	489	153	2686	5532	65	6873
S22592	211114_A01523_0037_AHV5YHDSX2	127.69	37.92	99.23	0.8999	XX	0.9928	[EUR] Arabian I	5304371	4268697	158900	1.9	0.001	1191	139834361	428	134	2590	5449	59	6819
S22593	211114_A01523_0037_AHV5YHDSX2	136.64	40.37	99.06	0.8936	XX	0.9864	[EUR] Arabian I	5435023	4375025	153862	2.03	0.001	970	107420538	479	146	2570	5638	77	6517
S22594	211114_A01523_0037_AHV5YHDSX2	127.24	37.43	99.24	0.8994	XX	0.9854	[EUR] Arabian I	5037766	4050868	169503	1.63	0.001	1494	245025580	462	141	2402	5099	61	6046
S22595	211114_A01523_0037_AHV5YHDSX2	121.55	35.54	99.32	0.8991	XX	1	[EUR] Arabian I	5067805	4076000	170045	1.64	0.001	1516	238236882	457	145	2660	5070	61	5972
S22596	211114_A01523_0037_AHV5YHDSX2	141.86	41.97	99.28	0.9027	XX	0.9967	[AMR] Arabian II	5095436	4098556	166198	1.69	0.001	1333	206288600	499	136	2580	5311	71	6366
S22597	211114_A01523_0037_AHV5YHDSX2	127.83	37.8	99.31	0.9012	XX	0.9855	[EUR] Arabian I	5429859	4372685	153021	2.05	0.001	933	105174581	478	144	2500	5445	52	6307
S22598	211114_A01523_0037_AHV5YHDSX2	142.89	42.05	99.13	0.8981	XX	1	[SAS] Eurasian	5004961	4023603	175501	1.54	0.001	1255	340260442	472	137	2682	5202	74	6187
S22599	211114_A01523_0038_BHV55JDSX2	135.18	39.94	99.14	0.8921	XX	1	[EUR] Arabian I	5003188	4024171	174153	1.55	0.001	1452	316589522	445	140	2482	5044	65	6237
S22600	211114_A01523_0038_BHV55JDSX2	136.44	40.16	99.25	0.8965	XX	1	[SAS] Eurasian	5169986	4160521	159513	1.82	0.001	1298	143132931	449	134	2542	5341	53	6465
S22601	211114_A01523_0038_BHV55JDSX2	116.19	34.48	99.16	0.8855	XX	0.9921	[EUR] Arabian I	5112286	4117006	166759	1.7	0.001	1406	201221488	430	133	2188	4827	56	5352
S22602	211114_A01523_0038_BHV55JDSX2	133.73	39.22	99.18	0.8924	XY	0.9932	[EUR] Arabian I	5104180	4108165	157828	1.75	0.001	1391	192459054	462	147	2428	5257	56	6193
S22603	211114_A01523_0038_BHV55JDSX2	143.74	42.27	99.09	0.8916	XY	0.9968	[EUR] Arabian I	4884405	3925246	184965	1.31	0.001	1147	578831047	496	145	2576	5254	70	6385
S22604	211114_A01523_0038_BHV55JDSX2	119	34.76	99.34	0.899	XY	0.9962	[EUR] Arabian I	5237042	4216589	150022	1.95	0.001	1070	119208765	451	145	2408	5265	70	6206
S22605	211114_A01523_0038_BHV55JDSX2	135.69	39.99	99.08	0.8887	XY	1	[EUR] Arabian I	5109736	4110295	154238	1.8	0.001	1247	145969803	469	149	2656	5259	74	6393
S22606	211114_A01523_0038_BHV55JDSX2	124.16	36.51	99.22	0.8902	XY	1	[EUR] Arabian I	5082254	4090617	159353	1.72	0.001	1285	226003598	480	139	2494	5184	69	6176
S22607	211114_A01523_0038_BHV55JDSX2	151.87	44.72	99.17	0.8935	XX	0.9939	[EUR] Arabian I	5180758	4166128	162859	1.78	0.001	1193	219822729	446	144	2780	5553	69	6736
S22608	211114_A01523_0038_BHV55JDSX2	104.32	30.61	99.24	0.8932	XY	0.9957	[EUR] Arabian I	5193176	4186330	156495	1.83	0.001	1231	181520268	461	136	2238	4803	60	5105
S22609	211114_A01523_0038_BHV55JDSX2	123.64	36.39	99.23	0.8952	XY	1	[EUR] Arabian I	4957044	3986892	166746	1.58	0.001	1436	301803188	423	143	2440	4860	72	5554
S22610	211114_A01523_0038_BHV55JDSX2	127.46	37.43	99.25	0.8954	XY	1	[SAS] Eurasian	5565078	4486760	138057	2.3	0.001	648	65917466	447	129	2508	5642	69	6607
S22611	211114_A01523_0038_BHV55JDSX2	142.24	41.82	99.16	0.8908	XY	1	[EUR] Arabian I	5005693	4025718	162708	1.63	0.001	1456	246078840	460	151	2690	5205	74	6321
S22612	211114_A01523_0038_BHV55JDSX2	139.29	41.08	99.25	0.894	XY	0.9967	[AFR] African	5640091	4545250	144484	2.2	0.001	744	92008772	468	144	2548	5861	82	6983
S22613	211114_A01523_0038_BHV55JDSX2	135.73	39.82	99.2	0.8911	XY	0.9966	[SAS] Eurasian	5331959	4294395	161816	1.81	0.001	909	297065645	465	142	2420	5392	74	6135
S22614	211114_A01523_0038_BHV55JDSX2	94.85	28.09	99.3	0.8942	XY	1	[AMR] Arabian II	4948604	3986862	174376	1.49	0.001	1477	393274112	431	144	2006	4594	47	5380
S22615	211114_A01523_0038_BHV55JDSX2	162.21	47.57	99.05	0.8853	XY	0.9944	[SAS] Eurasian	5139262	4134904	154394	1.81	0.001	1291	149092253	491	153	2780	5521	73	6795
S22616	211114_A01523_0038_BHV55JDSX2	128.69	37.81	99.22	0.8953	XY	0.993	[AMR] Arabian II	5077075	4085741	160075	1.7	0.001	1402	205853381	455	140	2560	5265	70	6218
S22617	211114_A01523_0038_BHV55JDSX2	106.31	31.28	99.2	0.8929	XY	0.9957	[AMR] Arabian II	5136185	4138505	157474	1.81	0.001	1225	171745522	415	150	2236	4911	69	5794
S22618	211114_A01522_0043_AHVCL7DSX2	137.89	41.14	99.27	0.8948	XX	1	[AMR] Arabian II	5268758	4241349	162776	1.8	0.001	1103	199751500	467	151	2448	5227	78	5866
S22619	211114_A01562_0011_AHV3W2DSX2	132.35	38.61	99.14	0.8904	XX	0.9859	[EUR] Arabian I	5166790	4161464	163237	1.78	0.001	1279	192843334	476	144	2578	5182	40	5880
S22620	211114_A01562_0011_AHV3W2DSX2	126.13	36.63	99.16	0.897	XX	0.9926	[AMR] Arabian II	4967383	3997499	177750	1.5	0.001	1510	359370058	434	155	2240	4697	59	5161
S22621	211114_A01562_0011_AHV3W2DSX2	128.68	37.46	99.07	0.8922	XX	0.9928	[EUR] Arabian I	4995150	4020535	174949	1.55	0.001	1425	326056225	469	137	2586	4876	60	5594
S22622	211114_A01562_0011_AHV3W2DSX2	113.46	32.82	99.14	0.8768	XY	0.99	[EUR] Arabian I	5266522	4249276	155236	1.88	0.001	1044	197856299	404	131	2164	4717	52	5299
S22623	211114_A01562_0011_AHV3W2DSX2	125.81	36.45	99.16	0.8937	XY	0.9892	[EUR] Arabian I	5082629	4092540	157401	1.75	0.001	1355	193447833	441	145	2414	4945	56	5637
S22624	211114_A01562_0011_AHV3W2DSX2	135.01	39.25	99.08	0.8928	XX	1	[EUR] Arabian I	4798210	3858693	201903	1.18	0.001	1088	721016513	437	143	2476	4869	57	5720
S22625	211114_A01562_0011_AHV3W2DSX2	120.99	35.15	99.21	0.897	XX	0.9924	[EUR] Arabian I	5118363	4121153	166465	1.7	0.001	1278	249001649	455	135	2248	4871	42	5655
S22626	211114_A01562_0011_AHV3W2DSX2	116.76	33.91	99.16	0.8972	XX	0.996	[EUR] Arabian I	5031642	4050319	174032	1.58	0.001	1451	304859873	421	140	2198	4659	45	5210
S22627	211114_A01562_0011_AHV3W2DSX2	109.93	31.96	99.28	0.8973	XX	1	[SAS] Eurasian	5311309	4283419	155547	1.98	0.001	1104	124287554	420	133	2128	4882	47	5063
S22628	211114_A01562_0011_AHV3W2DSX2	121.76	35.26	99.17	0.8933	XY	0.9962	[EUR] Arabian I	4898973	3943092	170754	1.49	0.001	1289	398540987	423	129	2300	4757	36	5475
S22629	211114_A01562_0011_AHV3W2DSX2	132.26	38.57	99.1	0.8915	XX	0.9965	[EUR] Arabian I	5097036	4103235	166127	1.69	0.001	1433	197649645	448	149	2434	5020	51	5804
S22630	211114_A01562_0011_AHV3W2DSX2	128.13	37.28	99.12	0.8936	XX	1	[AMR] Arabian II	5187276	4177146	160711	1.82	0.001	1171	177470173	461	142	2302	5132	77	5764
S22631	211114_A01562_0011_AHV3W2DSX2	133.65	39.07	99.19	0.8954	XX	1	[EUR] Arabian I	5078660	4088414	167750	1.68	0.001	1260	270389835	455	140	2524	5045	60	5978
S22632	211114_A01562_0011_AHV3W2DSX2	128.58	37.67	99.25	0.8953	XX	0.9928	[EUR] Arabian I	5201628	4188567	160503	1.82	0.001	1203	194930054	425	135	2484	5023	48	5914
S22633	211114_A01562_0011_AHV3W2DSX2	129.73	37.58	99.07	0.8929	XX	0.9929	[EUR] Arabian I	5191263	4181872	158470	1.86	0.001	1238	138459661	428	144	2514	5101	58	5803
S22634	211114_A01562_0011_AHV3W2DSX2	147.11	43.08	99.08	0.8885	XX	0.9937	[SAS] Eurasian	5110562	4112417	163006	1.74	0.001	1346	163493420	457	149	2626	5203	59	6262
S22635	211114_A01562_0011_AHV3W2DSX2	137.88	40.12	99.12	0.8938	XX	1	[SAS] Eurasian	5059820	4070441	165697	1.68	0.001	1368	225334096	459	146	2294	5041	61	5888
S22636	211114_A01562_0011_AHV3W2DSX2	114.9	33.42	99.12	0.8933	XX	0.996	[EUR] Arabian I	5181365	4175537	162206	1.8	0.001	1329	162084299	424	134	2102	4886	39	5473
S22637	211114_A01562_0011_AHV3W2DSX2	109.4	31.79	99.12	0.8964	XX	0.9831	[EUR] Arabian I	4686836	3770813	211972	1.06	0	1103	881963265	439	132	2078	4446	39	5121
S22638	211114_A01562_0011_AHV3W2DSX2	117.04	34.16	99.14	0.8948	XX	0.9843	[EUR] Arabian I	5265448	4244179	159186	1.87	0.001	1185	142914094	421	134	2248	4902	53	5620
S22639	211114_A01510_0043_BHTYFVDSX2	134.25	37.5	99.02	0.877	XX	0.9965	[AFR] African	5357174	4314380	169354	1.8	0.001	862	286235785	434	136	2604	5538	56	6919
S22640	211114_A01562_0012_BHTYWGDSX2	118.41	34.72	99.02	0.897	XX	1	[EUR] Arabian I	5133558	4132750	167204	1.71	0.001	1405	228069377	429	143	2538	5064	74	6033
S22641	211114_A01562_0012_BHTYWGDSX2	109.82	32.57	99.19	0.9017	XX	1	[EUR] Arabian I	5158825	4152846	162275	1.8	0.001	1334	162878576	442	128	2174	5118	54	5862
S22642	211114_A01562_0012_BHTYWGDSX2	123.57	36.77	99.08	0.8957	XX	1	[EUR] Arabian I	5095128	4098676	180447	1.53	0.001	1207	413629876	430	134	2460	5170	53	6160
S22643	211114_A01562_0012_BHTYWGDSX2	143.29	42.06	99.11	0.8979	XX	0.9935	[AFR] African	5826551	4698442	159959	2.09	0.001	710	168692316	450	122	2658	6007	53	7177
S22644	211114_A01562_0012_BHTYWGDSX2	148.67	43.79	98.9	0.891	XX	0.9937	[EUR] Arabian I	4976488	4002512	182500	1.43	0.001	1433	404144298	515	132	2638	5265	56	6361
S22645	211114_A01562_0012_BHTYWGDSX2	161.67	47.54	99.04	0.8936	XX	1	[EUR] Arabian I	5118793	4117752	166102	1.7	0.001	1428	210088492	463	153	2630	5480	62	6752
S22646	211114_A01562_0012_BHTYWGDSX2	129.98	38.58	99.02	0.8953	XX	0.9929	[EUR] Arabian I	5019920	4036956	171515	1.6	0.001	1404	286735081	447	126	2368	5049	48	6112
S22647	211114_A01562_0012_BHTYWGDSX2	144.7	42.31	98.97	0.8965	XX	0.9935	[EUR] Arabian I	5162332	4154128	172749	1.64	0.001	1035	427354638	453	137	2676	5391	54	6622
S22648	211114_A01562_0012_BHTYWGDSX2	128.51	37.77	99.09	0.8993	XX	1	[EUR] Arabian I	5164299	4156788	162534	1.79	0.001	1321	171898670	467	135	2574	5268	60	6188
S22649	211114_A01562_0012_BHTYWGDSX2	106.62	31.49	99.18	0.9013	XX	0.9912	[EUR] Arabian I	4889668	3934199	195390	1.29	0.001	1033	647766935	424	134	2072	4708	56	5553
S22650	211114_A01562_0012_BHTYWGDSX2	122.28	35.85	98.94	0.8936	XX	0.9924	[EUR] Arabian I	5569909	4491192	151194	2.16	0.001	859	113212222	417	142	2436	5597	55	6469
S22651	211114_A01562_0012_BHTYWGDSX2	131.58	38.58	99.04	0.8963	XX	1	[EUR] Arabian I	5068588	4076320	170404	1.64	0.001	1445	244494631	465	140	2700	5193	56	6191
S22652	211114_A01562_0012_BHTYWGDSX2	149.24	44.02	99.01	0.8953	XX	0.9937	[AFR] African	5467311	4402252	158307	1.98	0.001	928	176042263	482	142	2704	5625	58	6730
S22653	211114_A01562_0012_BHTYWGDSX2	135.93	40.17	99.12	0.899	XX	1	[EUR] Arabian I	5254221	4227752	156892	1.91	0.001	1151	138266476	453	141	2606	5392	79	6420
S22654	211114_A01562_0012_BHTYWGDSX2	129.25	37.87	99.18	0.9013	XX	0.9929	[EUR] Arabian I	5074994	4084764	168858	1.66	0.001	1424	250834570	478	142	2446	5094	66	6129
S22655	211114_A01562_0012_BHTYWGDSX2	131.73	38.6	99.07	0.8953	XX	0.993	[EUR] Arabian I	5061163	4073858	171572	1.61	0.001	1461	270847347	467	152	2506	5084	70	6224
S22656	211114_A01562_0012_BHTYWGDSX2	119.09	35.24	99.14	0.8977	XX	0.9922	[EUR] Arabian I	4921316	3960441	190279	1.36	0.001	1264	557301887	423	139	2406	4894	49	5780
S22657	211114_A01562_0012_BHTYWGDSX2	138.81	40.56	98.77	0.8938	XX	0.9932	[EUR] Arabian I	5356487	4312968	157512	1.94	0.001	1148	141343211	448	138	2678	5534	74	6515
S22658	211114_A01562_0012_BHTYWGDSX2	126.94	37.64	98.97	0.8938	XX	1	[EUR] Arabian I	5081563	4088810	165448	1.71	0.001	1336	207044828	435	135	2414	5153	56	6119
S22659	211114_A01562_0012_BHTYWGDSX2	111.91	33.01	99.08	0.8962	XX	0.9833	[EUR] Arabian I	5169608	4161702	160488	1.83	0.001	1251	157044114	384	140	2280	5045	57	5911
S22660	211114_A01562_0012_BHTYWGDSX2	124.76	36.68	99.17	0.8976	XX	0.9925	[EUR] Arabian I	5165943	4158809	159110	1.84	0.001	1210	139942811	424	144	2474	5113	65	6097
S22661	211114_A01570_0011_AHTYHLDSX2	126.55	37.26	99.01	0.8957	XX	1	[EUR] Arabian I	5002509	4024315	176668	1.52	0.001	1306	380403261	450	139	2498	4961	58	6077
S22662	211114_A01570_0011_AHTYHLDSX2	143.31	42.19	98.96	0.8951	XX	1	[EUR] Arabian I	5061045	4070394	168340	1.64	0.001	1540	224205850	455	142	2610	5245	75	6438
S22663	211114_A01570_0011_AHTYHLDSX2	144.32	42.61	99.08	0.8997	XX	0.9935	[EUR] Arabian I	5043537	4055542	171037	1.61	0.001	1476	269687646	480	142	2634	5280	68	6446
S22664	211114_A01570_0011_AHTYHLDSX2	119.39	35.06	99.12	0.9017	XX	0.9922	[EUR] Arabian I	5070899	4081110	165413	1.69	0.001	1448	206770701	429	140	2334	5055	50	5950
S22665	211114_A01570_0011_AHTYHLDSX2	124.52	36.72	99.15	0.9023	XX	0.9925	[EUR] Arabian I	5013723	4033771	171939	1.58	0.001	1389	331159141	426	128	2388	4974	50	6061
S22666	211114_A01570_0011_AHTYHLDSX2	146.7	43.11	98.98	0.8984	XX	1	[EUR] Arabian I	5105430	4105462	168296	1.68	0.001	1258	275839945	467	135	2608	5353	77	6619
S22667	211114_A01513_0042_BHTYCVDSX2	112.02	32.14	99.03	0.897	XX	1	[EUR] Arabian I	5373370	4329432	158011	1.96	0.001	1158	129420108	420	137	2324	5287	71	6277
S22668	211114_A01570_0011_AHTYHLDSX2	106.79	31.46	99.15	0.8988	XX	0.9913	[SAS] Eurasian	5131868	4131773	163776	1.77	0.001	1337	161767942	406	150	2204	4977	64	5822
S22669	211114_A01570_0011_AHTYHLDSX2	151.22	44.41	99.06	0.8983	XX	1	[EUR] Arabian I	5074199	4080838	165221	1.7	0.001	1424	197183933	485	135	2660	5329	50	6572
S22670	211114_A01570_0011_AHTYHLDSX2	135.72	39.67	99.09	0.9003	XX	1	[EUR] Arabian I	4964556	3993872	184768	1.43	0.001	1295	490390003	465	146	2498	5105	63	6333
S22671	211114_A01570_0011_AHTYHLDSX2	131.96	38.96	99.08	0.8969	XX	1	[EUR] Arabian I	5050259	4064860	171374	1.61	0.001	1309	289604908	424	135	2400	5162	53	6131
S22672	211114_A01570_0011_AHTYHLDSX2	136.21	40.08	99.04	0.8964	XX	1	[EUR] Arabian I	5001050	4022374	175270	1.54	0.001	1514	338861209	506	144	2658	5196	74	6199
S22673	211114_A01570_0011_AHTYHLDSX2	126.98	37.21	99.08	0.9015	XX	1	[EUR] Arabian I	5206154	4191076	159916	1.85	0.001	1297	152482836	456	141	2416	5291	65	6220
S22674	211114_A01570_0011_AHTYHLDSX2	150.09	44.17	99.18	0.9022	XX	0.9938	[EUR] Arabian I	5114232	4114506	163458	1.73	0.001	1386	185875149	487	139	2834	5413	59	6614
S22675	211114_A01570_0011_AHTYHLDSX2	137.67	40.46	99.03	0.8981	XX	0.9932	[EUR] Arabian I	5108562	4111470	177245	1.57	0.001	1099	398089211	456	142	2638	5327	61	6392
S22676	211114_A01570_0011_AHTYHLDSX2	139.34	41	99.17	0.9033	XX	1	[EUR] Arabian I	5556001	4476516	149554	2.15	0.001	767	103578745	500	145	2574	5685	59	6883
S22677	211114_A01570_0011_AHTYHLDSX2	114.85	33.87	99.02	0.8947	XX	0.9919	[EUR] Arabian I	5049052	4063628	168751	1.65	0.001	1472	236307039	435	130	2392	4957	51	5780
S22678	211114_A01570_0011_AHTYHLDSX2	118.63	34.77	99.17	0.9014	XX	0.9921	[EUR] Arabian I	5013752	4033770	177149	1.53	0.001	1357	335887899	443	132	2290	5027	51	5955
S22679	211114_A01570_0011_AHTYHLDSX2	124.35	36.37	99.29	0.8996	XX	0.9926	[EUR] Arabian I	5173171	4162599	158900	1.84	0.001	1232	146898974	459	150	2412	5114	54	6182
S22680	211114_A01570_0011_AHTYHLDSX2	120.71	35.56	99.24	0.9044	XY	0.9962	[EUR] Arabian I	4996850	4020562	164795	1.62	0.001	1415	269015176	434	132	2582	5009	66	5992
S22681	211114_A01570_0011_AHTYHLDSX2	136.19	39.67	99.09	0.899	XY	0.9932	[EUR] Arabian I	5046106	4061648	163355	1.65	0.001	1443	248559102	440	147	2672	5170	69	6237
S22682	211114_A01570_0012_BHV7GMDSX2	121.72	35.4	99.06	0.8952	XY	0.9962	[EUR] Arabian I	5097602	4104094	155231	1.79	0.001	1318	154007436	432	140	2410	5122	66	5949
S22683	211114_A01570_0012_BHV7GMDSX2	129.84	37.74	99.14	0.8956	XY	1	[AMR] Arabian II	5118515	4118084	153012	1.83	0.001	1252	142965434	429	130	2564	5278	67	6281
S22684	211114_A01570_0012_BHV7GMDSX2	128.22	37.3	99.08	0.8901	XY	0.9965	[EUR] Arabian I	5126004	4126475	151632	1.87	0.001	1206	130550352	428	139	2422	5188	67	6174
S22685	211114_A01570_0012_BHV7GMDSX2	104.8	30.63	99.1	0.8963	XY	0.9957	[EUR] Arabian I	5581664	4501273	150083	2.11	0.001	744	125161860	441	138	2404	5384	70	6209
S22686	211114_A01570_0012_BHV7GMDSX2	155.7	45.45	99.03	0.8952	XY	0.9941	[EUR] Arabian I	5132111	4129293	155746	1.77	0.001	1270	147014747	473	150	2868	5471	77	6749
S22687	211114_A01570_0012_BHV7GMDSX2	135.72	39.64	99.05	0.8933	XY	1	[SAS] Eurasian	5050273	4062032	163636	1.65	0.001	1254	280628101	455	138	2556	5204	69	6362
S22688	211114_A01570_0012_BHV7GMDSX2	140.8	41.16	99.12	0.892	XY	1	[EUR] Arabian I	4997607	4018970	166020	1.6	0.001	1400	291680680	464	146	2844	5213	78	6377
S22689	211114_A01570_0012_BHV7GMDSX2	146.99	42.65	99.06	0.896	XY	0.9969	[SAS] Eurasian	5299062	4265469	149741	1.96	0.001	1087	127415038	459	141	2566	5650	70	6806
S22690	211114_A01570_0012_BHV7GMDSX2	143.09	41.47	99.16	0.8968	XY	0.9968	[AMR] Arabian II	5167914	4157454	151928	1.87	0.001	1230	136866669	434	162	2784	5455	79	6605
S22691	211114_A01570_0012_BHV7GMDSX2	131.09	38.11	99.15	0.8966	XY	0.9965	[EUR] Arabian I	4910403	3950355	178696	1.4	0.001	1290	482612043	491	150	2682	5113	58	6066
S22692	211114_A01570_0012_BHV7GMDSX2	119.56	34.81	99.16	0.897	XY	0.9962	[EUR] Arabian I	5052177	4065181	157454	1.73	0.001	1422	186206160	440	131	2378	4983	73	6065
S22693	211114_A01570_0012_BHV7GMDSX2	112.57	32.71	99.09	0.8934	XY	0.9959	[EUR] Arabian I	5009190	4031985	164320	1.62	0.001	1554	269315749	445	135	2304	5019	63	5818
S22694	211114_A01570_0012_BHV7GMDSX2	134.13	39.25	99.18	0.8977	XY	0.9966	[SAS] Eurasian	5136165	4133957	155060	1.8	0.001	1250	161756671	460	140	2414	5372	62	6309
S22695	211114_A01570_0012_BHV7GMDSX2	115.16	33.68	99.1	0.8951	XY	0.9961	[EUR] Arabian I	4822769	3878507	186212	1.29	0.001	1277	571941227	451	141	2324	4883	63	5922
S22696	211114_A01570_0012_BHV7GMDSX2	121.86	35.6	99.09	0.8935	XY	0.9962	[EUR] Arabian I	5298063	4268864	149272	1.99	0.001	1030	126857016	441	145	2548	5367	70	6294
S22697	211116_A01523_0040_BHTYHGDSX2	124.57	36.09	99.13	0.8962	XY	1	[EUR] Arabian I	5188455	4176697	153925	1.86	0.001	1252	154001829	448	131	2498	5223	66	6298
S22698	211114_A01570_0012_BHV7GMDSX2	117.58	34.59	99.21	0.8972	XX	1	[EUR] Arabian I	5314876	4279053	154489	1.98	0.001	1095	120919545	424	135	2482	5252	58	6222
S22699	211114_A01570_0012_BHV7GMDSX2	152.52	44.56	99.01	0.8908	XX	0.9939	[EUR] Arabian I	5353038	4308119	156860	1.93	0.001	1081	136939032	493	129	2690	5654	71	6774
S22700	211114_A01570_0012_BHV7GMDSX2	117.35	34.29	99.14	0.8972	XX	1	[AFR] African	5743401	4631824	149758	2.24	0.001	737	86073186	443	137	2408	5648	58	6551
S22701	211114_A01570_0012_BHV7GMDSX2	115.12	33.39	99.13	0.8965	XY	0.996	[SAS] Eurasian	5050165	4063773	157332	1.75	0.001	1359	170807544	439	133	2346	5089	50	5860
S22702	211114_A01570_0012_BHV7GMDSX2	101.53	29.92	99.1	0.8937	XX	1	[EUR] Arabian I	5062326	4075850	167445	1.7	0.001	1392	210813690	420	146	2236	4848	53	5621
S22703	211114_A01570_0012_BHV7GMDSX2	124.87	36.58	99.14	0.891	XX	1	[EUR] Arabian I	5322185	4286217	172494	1.72	0.001	920	360865868	461	146	2444	5356	54	6339
S22704	211116_A01518_0046_AHV53YDSX2	128.51	36.19	98.96	0.9051	XX	0.9927	[EUR] Arabian I	5039219	4053673	173732	1.57	0.001	1416	310519785	429	128	2530	5157	78	6479
S22705	211116_A01518_0046_AHV53YDSX2	126.55	35.88	98.99	0.9039	XY	0.9945	[SAS] Eurasian	5018836	4039164	162422	1.66	0.001	1356	238683138	406	134	2372	5210	67	6300
S22706	211116_A01518_0046_AHV53YDSX2	140.65	39.42	99	0.9055	XX	0.9933	[SAS] Eurasian	5120941	4117952	163229	1.75	0.001	1349	179631332	450	145	2680	5403	73	6801
S22707	211116_A01518_0046_AHV53YDSX2	150.23	42.22	98.86	0.9005	XX	0.9938	[EUR] Arabian I	5037254	4048468	172782	1.58	0.001	1539	289604082	459	131	2720	5305	62	6677
S22708	211116_A01518_0046_AHV53YDSX2	125.55	35.4	98.97	0.8925	XY	1	[EUR] Arabian I	5083292	4091208	157093	1.76	0.001	1323	159442509	463	141	2456	5201	68	6288
S22709	211116_A01518_0046_AHV53YDSX2	131.77	37.03	99.01	0.9042	XX	0.9858	[EUR] Arabian I	5316168	4276601	156546	1.95	0.001	1114	123065339	442	126	2430	5400	60	6702
S22710	211116_A01518_0046_AHV53YDSX2	103.52	28.93	98.92	0.9053	XX	0.9909	[EUR] Arabian I	5109842	4113663	172913	1.65	0.001	1122	335488992	397	126	2180	4866	52	5929
S22711	211116_A01518_0046_AHV53YDSX2	160.28	45.19	99.1	0.9074	XX	0.9942	[EUR] Arabian I	5121434	4118986	162347	1.76	0.001	1360	199868918	468	136	2720	5524	79	7023
S22712	211116_A01518_0046_AHV53YDSX2	129.02	35.98	98.98	0.905	XY	0.9929	[EUR] Arabian I	5094346	4098603	158188	1.74	0.001	1384	169808803	421	141	2576	5236	72	6438
S22713	211116_A01518_0046_AHV53YDSX2	157.75	44.53	99.13	0.9068	XX	1	[EUR] Arabian I	4915419	3950292	186128	1.37	0.001	1369	492148911	500	148	2684	5384	66	6695
S22714	211116_A01518_0046_AHV53YDSX2	146.74	41.84	99	0.9036	XX	1	[EUR] Arabian I	4955093	3982958	180398	1.45	0.001	1422	429573119	420	131	2596	5174	60	6518
S22715	211116_A01518_0046_AHV53YDSX2	140.08	39.46	98.92	0.901	XY	1	[EUR] Arabian I	5016644	4034814	161677	1.67	0.001	1426	239483727	452	134	2764	5295	66	6572
S22716	211116_A01518_0046_AHV53YDSX2	147.87	41.23	98.91	0.9015	XY	1	[AFR] African	5478269	4411888	147877	2.08	0.001	876	112323583	464	138	2726	5862	64	7053
S22717	211116_A01518_0046_AHV53YDSX2	135.11	38.38	98.98	0.9036	XX	0.9931	[EUR] Arabian I	5107052	4108176	167572	1.7	0.001	1390	242647029	431	138	2586	5316	67	6549
S22718	211116_A01518_0046_AHV53YDSX2	111.44	31.26	98.93	0.9039	XX	1	[SAS] Eurasian	5285556	4257826	157602	1.93	0.001	1183	138976989	406	137	2220	5210	59	6211
S22719	211209_A01521_0062_BH2YCCDSX3	114.75	33.44	99.22	0.9033	XX	0.9719	[EUR] Arabian I	5027680	4045929	168736	1.65	0.001	1440	244419807	364	131	2464	5007	56	5906
S22720	211116_A01518_0046_AHV53YDSX2	146.88	41.66	98.86	0.901	XX	0.9714	[EUR] Arabian I	5165740	4154090	167211	1.72	0.001	1307	239727728	376	141	2678	5482	66	6885
S22721	211116_A01518_0046_AHV53YDSX2	151.08	42.56	98.93	0.9034	XX	0.9815	[AMR] Arabian II	5260228	4234920	172484	1.7	0.001	970	330777940	456	136	2702	5654	61	6938
S22722	211116_A01518_0046_AHV53YDSX2	111.48	31.42	98.92	0.9054	XX	0.9958	[EUR] Arabian I	5259140	4234979	163344	1.83	0.001	1225	188491770	452	132	2378	5259	67	6194
S22723	211116_A01518_0046_AHV53YDSX2	150.8	42.25	98.87	0.9025	XX	0.9938	[EUR] Arabian I	4991476	4013120	180504	1.48	0.001	1460	390971925	456	129	2682	5326	64	6566
S22724	211116_A01518_0046_AHV53YDSX2	137.99	38.71	99.06	0.9073	XX	0.9932	[AMR] Arabian II	4995411	4015540	179590	1.5	0.001	1247	390674846	455	144	2480	5263	60	6538
S22725	211116_A01518_0045_BHTYG2DSX2	104.16	29.02	98.88	0.8956	XY	0.9912	[AMR] Arabian II	5066794	4080189	159079	1.74	0.001	1349	179106796	397	124	2152	4837	56	5705
S22726	211116_A01518_0045_BHTYG2DSX2	135.92	37.43	98.9	0.8963	XX	0.9932	[EUR] Arabian I	4917474	3952864	187268	1.37	0.001	1301	490995188	453	136	2508	5035	54	6186
S22727	211116_A01518_0045_BHTYG2DSX2	113.5	31.94	99.11	0.9007	XX	0.9918	[SAS] Eurasian	5213623	4199208	164417	1.79	0.001	1268	196770815	434	133	2302	5160	56	6117
S22728	211116_A01518_0045_BHTYG2DSX2	137.58	37.7	98.95	0.8964	XX	0.9932	[EUR] Arabian I	5229421	4207823	158786	1.87	0.001	1225	149013907	445	130	2536	5305	65	6496
S22729	211116_A01518_0045_BHTYG2DSX2	151.01	42.62	98.94	0.8957	XX	0.9938	[EUR] Arabian I	5252957	4228138	162102	1.82	0.001	1213	180945215	479	146	2694	5514	60	6738
S22730	211116_A01518_0045_BHTYG2DSX2	163.64	45.78	99	0.8978	XX	0.9943	[EUR] Arabian I	5289128	4255699	157424	1.92	0.001	1239	155470906	452	137	2908	5690	70	7053
S22731	211116_A01518_0045_BHTYG2DSX2	139.13	38.81	98.81	0.8931	XY	0.9803	[EUR] Arabian I	5150540	4144721	158309	1.76	0.001	1283	185038651	417	122	2616	5379	60	6606
S22732	211116_A01518_0045_BHTYG2DSX2	124.3	34.92	98.96	0.8969	XX	0.9925	[EUR] Arabian I	5205032	4186585	161378	1.83	0.001	1226	145413246	416	134	2350	5278	54	6283
S22733	211116_A01518_0045_BHTYG2DSX2	105.33	29.74	98.82	0.8905	XX	0.9912	[EUR] Arabian I	5275605	4250013	160217	1.9	0.001	1144	145136901	380	127	2164	5060	65	5923
S22734	211116_A01518_0045_BHTYG2DSX2	151.03	41.53	98.78	0.8924	XX	0.9876	[EUR] Arabian I	5066887	4074842	165216	1.7	0.001	1425	208022630	392	139	2606	5391	64	6648
S22735	211116_A01518_0045_BHTYG2DSX2	131	36.49	98.96	0.8978	XX	0.9857	[EUR] Arabian I	5125273	4122420	170531	1.66	0.001	1120	316240119	450	139	2454	5161	45	6369
S22736	211116_A01518_0045_BHTYG2DSX2	158.14	44.13	99.07	0.9001	XX	1	[AFR] African	5679846	4575956	151780	2.16	0.001	885	108010283	466	148	2742	6019	76	7283
S22737	211116_A01518_0045_BHTYG2DSX2	165.24	45.98	98.88	0.8947	XX	0.9972	[EUR] Arabian I	5033658	4045814	172898	1.57	0.001	1465	316646382	482	145	2768	5478	75	6741
S22738	211116_A01518_0045_BHTYG2DSX2	167.35	46.87	98.91	0.8962	XX	1	[SAS] Eurasian	5318321	4278422	155864	1.94	0.001	1201	135024257	487	135	2880	5727	62	7161
S22739	211116_A01518_0045_BHTYG2DSX2	140.06	39.26	99.01	0.8977	XX	1	[EUR] Arabian I	5226542	4207839	167451	1.73	0.001	1205	256486966	451	146	2602	5475	70	6507
S22740	211116_A01518_0045_BHTYG2DSX2	113.74	31.51	99.09	0.9009	XX	1	[EUR] Arabian I	4877442	3923641	196248	1.28	0.001	1146	581868283	416	127	2376	4809	63	5741
S22741	211116_A01518_0045_BHTYG2DSX2	159.32	44.52	99.03	0.8977	XX	0.9942	[EUR] Arabian I	5027350	4042822	179467	1.5	0.001	1450	367181653	486	142	2652	5455	68	6671
S22742	211116_A01518_0045_BHTYG2DSX2	167.25	46.33	98.62	0.8927	XX	1	[EUR] Arabian I	4931520	3963646	185243	1.39	0.001	1353	495923547	454	144	2620	5317	70	6798
S22743	211116_A01518_0045_BHTYG2DSX2	133.96	37.7	98.72	0.889	XX	0.9859	[SAS] Eurasian	5048110	4059098	176186	1.55	0.001	1199	346902141	432	141	2486	5155	70	6362
S22744	211116_A01518_0045_BHTYG2DSX2	127.24	35.48	99	0.8971	XX	1	[EUR] Arabian I	5006463	4025985	176761	1.54	0.001	1354	376791013	423	120	2570	5072	54	6147
S22745	211116_A01518_0045_BHTYG2DSX2	153.42	42.67	99.05	0.8972	XX	1	[SAS] Eurasian	4932732	3966287	184012	1.42	0.001	1261	455114030	475	139	2782	5266	58	6518
S22746	211116_A01513_0044_AHTYHFDSX2	142.77	41.11	99.13	0.8991	XX	0.9935	[EUR] Arabian I	5014772	4034989	178791	1.52	0.001	1339	388699966	494	138	2536	5058	58	5588
S22747	211116_A01513_0044_AHTYHFDSX2	124.51	35.87	99.05	0.8959	XX	0.9926	[EUR] Arabian I	5015890	4035547	173691	1.56	0.001	1347	316009673	412	121	2292	5057	53	5783
S22748	211116_A01513_0044_AHTYHFDSX2	147.81	42.54	99.15	0.9015	XX	1	[EUR] Arabian I	5110751	4111217	163748	1.72	0.001	1395	176673652	466	141	2592	5156	50	5857
S22749	211116_A01513_0044_AHTYHFDSX2	114.04	32.77	99.14	0.9001	XX	1	[EUR] Arabian I	5380729	4334978	153234	2.03	0.001	984	117314197	419	123	2280	5178	53	6003
S22750	211116_A01513_0044_AHTYHFDSX2	145.65	41.84	99.19	0.9023	XX	0.9968	[EUR] Arabian I	5056680	4066228	168894	1.63	0.001	1350	256301204	416	129	2626	5189	55	6409
S22751	211116_A01513_0044_AHTYHFDSX2	104.63	29.91	99.19	0.9054	XX	0.9956	[EUR] Arabian I	4881378	3927820	185897	1.38	0.001	1391	486242013	406	126	2106	4563	49	5005
S22752	211116_A01513_0044_AHTYHFDSX2	145.02	41.68	99.24	0.9041	XX	0.9968	[EUR] Arabian I	5055007	4066335	177959	1.53	0.001	1353	436835315	478	135	2678	5337	60	6337
S22753	211116_A01513_0044_AHTYHFDSX2	134.24	38.8	99.12	0.9002	XX	1	[EUR] Arabian I	5082983	4090132	168215	1.67	0.001	1494	224698861	493	143	2474	5238	55	6244
S22754	211116_A01513_0044_AHTYHFDSX2	149.47	43.08	99.23	0.8992	XX	1	[AFR] African	5611319	4521130	153728	2.1	0.001	910	108911677	498	137	2764	5748	67	7026
S22755	211116_A01513_0044_AHTYHFDSX2	118.57	33.91	99.19	0.9027	XX	0.9922	[EUR] Arabian I	5462786	4406326	156299	2.01	0.001	1067	125965253	447	140	2246	5166	57	5512
S22756	211116_A01513_0044_AHTYHFDSX2	123.77	35.23	99.18	0.903	XX	0.9963	[EUR] Arabian I	5044869	4060965	174913	1.58	0.001	1383	329815669	421	140	2266	4911	47	5392
S22757	211116_A01513_0044_AHTYHFDSX2	114.01	32.81	99.2	0.9023	XX	1	[EUR] Arabian I	5005032	4027856	172951	1.58	0.001	1421	298544561	402	131	2084	4801	43	5680
S22758	211116_A01513_0044_AHTYHFDSX2	133.5	38.19	99.11	0.8966	XX	0.9931	[EUR] Arabian I	5164162	4157636	161226	1.8	0.001	1303	178156968	426	131	2348	5289	63	6250
S22759	211116_A01513_0044_AHTYHFDSX2	154.02	43.79	99.16	0.9045	XX	1	[EUR] Arabian I	4930073	3962104	182537	1.42	0.001	1292	460503466	462	135	2568	5043	55	5807
S22760	211116_A01513_0044_AHTYHFDSX2	120.76	34.72	99.15	0.9009	XX	0.9924	[EUR] Arabian I	5027176	4045953	173206	1.58	0.001	1559	298997416	445	141	2354	4912	48	5658
S22761	211116_A01513_0044_AHTYHFDSX2	152.23	43.55	99.23	0.9053	XX	1	[EUR] Arabian I	5094690	4098287	167855	1.67	0.001	1554	234241998	460	143	2588	5275	69	6384
S22762	211116_A01513_0044_AHTYHFDSX2	128.38	36.95	99.11	0.8958	XX	1	[EUR] Arabian I	4861371	3910207	191897	1.31	0.001	1310	613777990	442	137	2450	4813	49	5834
S22763	211116_A01513_0044_AHTYHFDSX2	114.97	32.86	99.23	0.9034	XX	1	[EUR] Arabian I	4994057	4017563	177503	1.51	0.001	1313	413716072	454	139	2416	4828	43	5668
S22764	211116_A01513_0044_AHTYHFDSX2	129.79	36.7	99.31	0.9012	XX	1	[EUR] Arabian I	5163839	4155005	160554	1.81	0.001	1311	159231233	432	130	2496	4991	61	5668
S22765	211116_A01513_0044_AHTYHFDSX2	129.18	36.94	99.27	0.9072	XX	0.9929	[SAS] Eurasian	5290664	4260954	158511	1.9	0.001	1128	138139000	432	127	2382	5188	56	6374
S22766	211116_A01513_0044_AHTYHFDSX2	126.56	36.39	99.3	0.9062	XX	0.9927	[EUR] Arabian I	4976719	4004094	176147	1.51	0.001	1432	349946769	463	131	2368	4962	57	5947
S22767	211116_A01513_0044_AHTYHFDSX2	158.9	45.44	99.18	0.9005	XX	1	[EUR] Arabian I	5157328	4149746	160035	1.82	0.001	1332	171249895	473	144	2650	5363	63	6713
S22768	211116_A01513_0045_BHVCHGDSX2	131.93	37.42	99.14	0.9041	XX	1	[EUR] Arabian I	5118969	4119797	167866	1.69	0.001	1312	246793668	472	127	2454	5223	67	6249
S22769	211116_A01513_0045_BHVCHGDSX2	103.03	29.2	99.2	0.9004	XX	1	[AFR] African	5714240	4612223	149523	2.25	0.001	687	73351248	424	132	2090	5403	45	6125
S22770	211116_A01513_0045_BHVCHGDSX2	118.36	33.67	99.16	0.9009	XX	0.9921	[AFR] African	5836916	4709115	155445	2.19	0.001	677	108972795	442	136	2412	5650	53	6656
S22771	211116_A01513_0045_BHVCHGDSX2	164.17	46.94	99.1	0.901	XX	0.9802	[EUR] Arabian I	5023540	4038728	173499	1.57	0.001	1454	295691722	473	136	2924	5406	76	6821
S22772	211116_A01513_0045_BHVCHGDSX2	132.23	37.23	99.28	0.9101	XX	1	[EUR] Arabian I	5098385	4101055	172619	1.63	0.001	1312	328947383	475	142	2492	5132	60	6240
S22773	211116_A01513_0045_BHVCHGDSX2	139.42	39.88	99.08	0.8998	XX	1	[EUR] Arabian I	5083434	4090519	170280	1.64	0.001	1275	286216033	478	139	2592	5242	64	6479
S22774	211116_A01513_0045_BHVCHGDSX2	130.37	37.12	99.23	0.9017	XX	1	[EUR] Arabian I	5003786	4024021	174670	1.55	0.001	1517	323875669	466	138	2466	5143	62	6343
S22775	211116_A01513_0045_BHVCHGDSX2	136.62	38.88	99.16	0.9055	XX	0.9966	[EUR] Arabian I	5046384	4057548	166673	1.65	0.001	1465	209248119	475	139	2458	5165	59	6402
S22776	211116_A01513_0045_BHVCHGDSX2	137.19	39.07	99.23	0.9064	XX	1	[EUR] Arabian I	4988314	4012288	177961	1.5	0.001	1444	365015552	470	147	2708	5143	74	6356
S22777	211116_A01513_0045_BHVCHGDSX2	140.5	39.91	99.21	0.9047	XX	1	[EUR] Arabian I	5364939	4319162	161117	1.89	0.001	1053	194590270	432	145	2472	5555	71	6652
S22778	211116_A01513_0045_BHVCHGDSX2	143.29	40.55	99.15	0.9026	XX	1	[EUR] Arabian I	5517081	4445157	150893	2.12	0.001	888	103016280	466	136	2672	5695	58	6730
S22779	211116_A01513_0045_BHVCHGDSX2	152.09	43.54	99.26	0.9065	XX	1	[EUR] Arabian I	5206133	4188432	160626	1.81	0.001	1240	157452855	468	135	2642	5451	64	6672
S22780	211116_A01513_0045_BHVCHGDSX2	109.58	31.21	99.19	0.9028	XX	1	[EUR] Arabian I	5205194	4192160	160527	1.84	0.001	1287	161462442	440	132	2296	5012	47	6003
S22781	211116_A01513_0045_BHVCHGDSX2	119.88	34.23	99.15	0.9003	XX	0.9923	[EUR] Arabian I	5046544	4059061	169587	1.65	0.001	1358	272715008	448	142	2356	5020	55	5974
S22782	211116_A01513_0045_BHVCHGDSX2	104.72	29.92	99.26	0.9016	XX	1	[EUR] Arabian I	5172672	4165497	165416	1.76	0.001	1352	212024085	396	129	2282	4883	49	5894
S22783	211116_A01513_0045_BHVCHGDSX2	129.69	36.92	99.06	0.8957	XX	0.9964	[EUR] Arabian I	5025078	4042267	178700	1.51	0.001	1261	403803535	440	129	2486	5107	42	6186
S22784	211116_A01513_0045_BHVCHGDSX2	123.63	35.09	99.2	0.9052	XX	1	[AFR] African	5466175	4405093	165465	1.88	0.001	874	255492803	466	129	2416	5520	57	6499
S22785	211116_A01513_0045_BHVCHGDSX2	149.81	42.15	99.21	0.9047	XX	0.9969	[AFR] African	5728512	4616446	155110	2.11	0.001	883	124424989	474	148	2668	5991	62	7156
S22786	211116_A01513_0045_BHVCHGDSX2	161.19	45.91	99.25	0.9072	XX	0.9943	[EUR] Arabian I	4929450	3962848	189261	1.35	0.001	1433	508288789	519	145	2886	5422	59	6709
S22787	211116_A01513_0045_BHVCHGDSX2	134	38.33	99.22	0.8997	XX	1	[AMR] Arabian II	4838728	3887906	196318	1.24	0.001	1189	646481804	462	132	2344	4977	58	6074
S22788	220512_A01523_0105_AHH3NGDSX3	126.91	36.82	98.16	0.8955	XY	0.9964	[EUR] Arabian I	5093968	4099866	153091	1.82	0.001	1209	139226962	430	136	2232	4825	54	5322
S22789	211229_A01458_0078_AHWNHTDSX2	106.29	30.92	98.74	0.8994	XX	0.9912	[EUR] Arabian I	5043387	4055911	171919	1.61	0.001	1414	279672701	412	134	2304	4956	44	6032
S22790	211229_A01458_0078_AHWNHTDSX2	115.72	31.3	94.28	0.8962	XY	0.9915	[EUR] Arabian I	5090634	4097626	156803	1.79	0.001	1294	177588875	525	149	2480	5127	64	6351
S22791	220408_A01508_0073_AHG2TMDSX3	119.41	29.44	87.14	0.9006	XY	0.9821	[EUR] Arabian I	5063378	4076813	156032	1.78	0.003	1381	159335448	460	198	2470	4794	52	5424
S22792	211229_A01458_0077_BHWNHVDSX2	103.38	29.41	97.04	0.9027	XX	0.986	[EUR] Arabian I	5156044	4150835	159745	1.84	0.001	1175	131704104	427	162	2264	4878	49	6039
S22793	211229_A01463_0092_AHWT3WDSX2	119.74	34.23	97.74	0.8905	XX	0.9804	[EUR] Arabian I	5108810	4112067	164389	1.74	0.002	1362	192146396	517	138	2428	4916	62	6017
S22794	211229_A01463_0092_AHWT3WDSX2	169.88	48.58	98.67	0.8817	XY	0.9986	[EUR] Arabian I	4933152	3966068	175856	1.43	0.001	1492	446714679	522	146	2798	5455	66	6585
S22795	220408_A01508_0073_AHG2TMDSX3	204.06	52.64	91.19	0.8937	XY	0.9888	[AMR] Arabian II	5345972	4301323	149401	1.96	0.001	1072	128788826	458	182	3128	5864	72	7278
S22796	220408_A01508_0073_AHG2TMDSX3	134.51	36.29	95.42	0.8987	XX	0.9855	[EUR] Arabian I	5096500	4099585	162867	1.77	0.002	1301	192964271	430	135	2546	5061	57	5930
S22797	220408_A01508_0073_AHG2TMDSX3	160.64	41.54	91.42	0.895	XX	0.9745	[EUR] Arabian I	5036580	4050539	172178	1.59	0.001	1423	310475899	529	148	2766	5263	69	6171
S22798	220310_A01513_0110_BHH3H7DSX3	131.04	32	85.75	0.898	XX	0.9916	[EUR] Arabian I	5104393	4109479	162862	1.76	0.001	1405	178915045	387	317	2180	4771	59	5316
S22799	220310_A01513_0110_BHH3H7DSX3	135.78	38.19	96.51	0.8897	XY	0.9931	[EUR] Arabian I	5079206	4088259	157286	1.75	0.001	1432	174380301	473	163	2562	4986	67	5627
S22800	220310_A01513_0110_BHH3H7DSX3	168.96	43.57	91.07	0.8926	XY	0.9955	[AFR] African	5707595	4601776	145631	2.19	0.001	763	83566388	552	165	2892	5892	71	6832
S22801	220310_A01513_0110_BHH3H7DSX3	117.67	28.76	85.74	0.8948	XX	0.9906	[AMR] Arabian II	5100425	4107952	161700	1.79	0.003	1250	149781362	393	206	2150	4615	46	5082
S22802	220310_A01513_0110_BHH3H7DSX3	139.19	39.14	96.83	0.8934	XY	0.9966	[EUR] Arabian I	5064741	4077347	160352	1.69	0.001	1443	215432413	459	143	2632	5115	71	5868
S22803	220310_A01513_0110_BHH3H7DSX3	156.39	28.87	69.19	0.8973	XY	0.9954	[SAS] Eurasian	5091641	4101207	156483	1.79	0.001	1360	154122788	401	1043	2072	4641	61	5021
S22804	220310_A01513_0110_BHH3H7DSX3	140.89	35.69	88.92	0.8947	XY	0.9926	[SAS] Eurasian	5024025	4041543	164901	1.64	0.001	1214	277255701	539	191	2410	5001	58	5750
S22805	211116_A01522_0046_AHV55LDSX2	122.69	34.9	99.1	0.9019	XY	1	[AMR] Arabian II	5022103	4040728	163318	1.65	0.001	1356	253936325	456	145	2414	4984	54	5641
S22806	211116_A01522_0046_AHV55LDSX2	114.11	33.08	99.11	0.8991	XX	0.9919	[SAS] Eurasian	5439815	4383211	150990	2.11	0.001	852	95497517	425	136	2244	5350	61	6155
S22807	211116_A01522_0046_AHV55LDSX2	118.48	33.97	99.14	0.9024	XX	1	[SAS] Eurasian	5362939	4319829	156611	1.97	0.001	1009	119541821	417	141	2436	5174	62	6168
S22808	211116_A01522_0046_AHV55LDSX2	132.87	37.73	99.12	0.9022	XY	0.9966	[SAS] Eurasian	4905921	3943101	169409	1.53	0.001	1341	360735114	446	148	2522	5000	62	6166
S22809	211116_A01522_0046_AHV55LDSX2	138.57	39.95	99.13	0.8899	XX	0.9967	[SAS] Eurasian	5386184	4335364	155008	2	0.001	1065	125138973	464	136	2490	5472	58	6074
S22810	211116_A01522_0046_AHV55LDSX2	132.04	37.81	99.16	0.9032	XY	1	[EUR] Arabian I	5063448	4073561	159626	1.71	0.001	1377	233769934	459	158	2564	5132	76	6343
S22811	211116_A01522_0046_AHV55LDSX2	151.47	43.05	99.1	0.9018	XY	0.994	[SAS] Eurasian	5056598	4066080	156564	1.74	0.001	1338	150805212	482	140	2608	5371	68	6469
S22812	211116_A01522_0046_AHV55LDSX2	148.57	42.29	99.19	0.9043	XY	1	[SAS] Eurasian	5424255	4367567	143669	2.11	0.001	882	98130247	461	150	2556	5582	64	6430
S22813	211116_A01522_0046_AHV55LDSX2	138.67	39.75	99.15	0.9033	XX	1	[EUR] Arabian I	5064013	4071728	170315	1.63	0.001	1250	295416000	447	136	2568	5059	60	5895
S22814	211116_A01522_0046_AHV55LDSX2	126.51	35.96	99.25	0.904	XY	0.9964	[AMR] Arabian II	5151329	4146822	155183	1.81	0.001	1182	176232386	467	135	2344	5097	63	5763
S22815	211116_A01522_0046_AHV55LDSX2	143.52	41.48	99.15	0.9011	XX	0.9935	[AMR] Arabian II	5217905	4198234	158479	1.85	0.013	1250	145762704	457	161	2514	5252	66	6114
S22816	211116_A01522_0046_AHV55LDSX2	106.12	30.6	99.11	0.8992	XY	1	[EUR] Arabian I	4970207	4000316	168384	1.56	0.001	1438	314239745	435	149	2234	4765	69	5640
S22817	211116_A01522_0046_AHV55LDSX2	164.92	47.33	99.1	0.9001	XY	0.9904	[SAS] Eurasian	5116508	4115061	158499	1.73	0.001	1362	182081055	477	139	2786	5324	85	6161
S22818	211116_A01522_0046_AHV55LDSX2	138.64	39.55	99.08	0.8986	XY	1	[EUR] Arabian I	4983869	4008414	169444	1.54	0.001	1253	358771314	512	129	2586	5123	56	6276
S22819	211116_A01522_0046_AHV55LDSX2	148.61	42.56	99.17	0.903	XY	0.9969	[EUR] Arabian I	5115664	4113909	157144	1.76	0.001	1249	200060559	485	119	2800	5459	78	6685
S22820	211116_A01522_0046_AHV55LDSX2	143.23	41.19	99.22	0.9009	XY	0.9968	[EUR] Arabian I	5110187	4110513	157903	1.74	0.001	1430	200004956	500	149	2556	5393	63	6492
S22821	211116_A01522_0046_AHV55LDSX2	138.83	40.05	99.08	0.8958	XY	1	[EUR] Arabian I	5206394	4191997	152591	1.88	0.001	1192	152802738	464	144	2618	5450	62	6441
S22822	211116_A01522_0046_AHV55LDSX2	137.59	39.55	99.09	0.9	XY	0.9967	[SAS] Eurasian	4895237	3935367	172356	1.48	0.001	1288	386940725	464	137	2494	5063	63	6278
S22823	211116_A01522_0046_AHV55LDSX2	110.8	31.85	99.13	0.9031	XY	1	[SAS] Eurasian	4930623	3966814	169020	1.55	0.001	1168	354325829	408	135	2275	4833	56	5825
S22824	211116_A01522_0046_AHV55LDSX2	135.77	38.84	99.09	0.8997	XX	1	[AMR] Arabian II	5330861	4291650	157784	1.95	0.001	1078	152084387	466	135	2412	5298	56	5996
S22825	211116_A01522_0046_AHV55LDSX2	124.86	35.7	99.11	0.9035	XX	0.985	[EUR] Arabian I	5146145	4140606	173005	1.62	0.001	1087	344832472	411	142	2274	5046	54	5756
S22826	211116_A01522_0046_AHV55LDSX2	118.68	33.74	99.14	0.9026	XY	1	[AMR] Arabian II	4981018	4008262	169197	1.57	0.001	1336	363123139	448	136	2352	4857	67	5453
S22827	211116_A01522_0046_AHV55LDSX2	167.46	47.76	99.18	0.9038	XX	1	[AFR] African	5798260	4670491	151594	2.2	0.001	723	91453500	506	151	2930	6021	72	7107
S22828	211116_A01522_0045_BHV3L2DSX2	115.14	32.88	99.08	0.898	XY	1	[SAS] Eurasian	4969864	3999054	173682	1.5	0.001	1207	397581016	427	134	2174	4847	54	5368
S22829	211116_A01522_0045_BHV3L2DSX2	105.84	30.17	99.09	0.8994	XX	1	[SAS] Eurasian	5060352	4072700	166786	1.69	0.001	1441	228809265	395	132	2178	4610	49	5182
S22830	211116_A01522_0045_BHV3L2DSX2	101.06	29.08	99.24	0.9018	XY	0.9955	[SAS] Eurasian	5103092	4110030	153557	1.83	0.001	1283	148080935	402	125	2146	4627	57	5219
S22831	211116_A01522_0045_BHV3L2DSX2	107.09	30.43	99.12	0.8991	XX	1	[SAS] Eurasian	5089651	4097101	160615	1.8	0.001	1323	162640642	434	142	2088	4812	56	5208
S22832	211116_A01522_0045_BHV3L2DSX2	133.43	38.93	99.15	0.8981	XX	0.9931	[SAS] Eurasian	5103924	4106339	162735	1.74	0.001	1257	147377710	461	138	2540	5176	62	5720
S22833	211116_A01522_0045_BHV3L2DSX2	130.9	37.38	99.15	0.8986	XY	0.9965	[EUR] Arabian I	5061392	4073032	161320	1.7	0.001	1292	242948921	449	150	2514	5119	59	5686
S22834	211116_A01522_0045_BHV3L2DSX2	138.2	39.83	99.03	0.8954	XX	0.9933	[SAS] Eurasian	5117781	4116153	167785	1.68	0.001	1548	199611098	467	138	2468	5140	49	5796
S22835	211116_A01522_0045_BHV3L2DSX2	153.29	43.82	99.12	0.8985	XY	1	[SAS] Eurasian	5197492	4182958	153759	1.83	0.001	1246	141834710	509	141	2640	5337	91	6124
S22836	211116_A01522_0045_BHV3L2DSX2	115.34	33.43	99.08	0.8965	XX	1	[SAS] Eurasian	5066656	4079386	163933	1.72	0.001	1429	173703035	432	133	2202	4913	48	5397
S22837	211116_A01522_0045_BHV3L2DSX2	135.29	38.63	99.04	0.8973	XX	1	[EUR] Arabian I	5154743	4148872	169620	1.68	0.001	1279	277991498	449	144	2532	5137	59	5886
S22838	211116_A01522_0045_BHV3L2DSX2	114.5	32.91	99.14	0.9014	XX	0.9919	[SAS] Eurasian	5128046	4128207	174423	1.62	0.001	1096	343857041	417	133	2268	4912	46	5437
S22839	211116_A01522_0045_BHV3L2DSX2	114.28	33.04	99.23	0.9037	XX	1	[EUR] Arabian I	5179657	4170679	161253	1.82	0.001	1246	146175386	428	128	2284	4954	54	5507
S22840	211116_A01522_0045_BHV3L2DSX2	128.4	36.89	99.08	0.8995	XX	1	[EUR] Arabian I	5036245	4051587	173526	1.58	0.001	1390	312656925	460	134	2288	4983	44	5639
S22841	211116_A01522_0045_BHV3L2DSX2	117.15	33.59	99.12	0.8993	XX	0.9841	[EUR] Arabian I	5084082	4091214	168224	1.66	0.001	1333	247528835	405	139	2228	4853	62	5399
S22842	211116_A01522_0045_BHV3L2DSX2	161.08	46.48	99.09	0.8979	XX	1	[EUR] Arabian I	5070845	4078320	167531	1.66	0.001	1396	228322918	484	151	2780	5288	76	6124
S22843	211116_A01522_0045_BHV3L2DSX2	138.26	39.79	99.17	0.8999	XX	1	[EUR] Arabian I	5010528	4028654	173197	1.58	0.001	1246	332798757	504	139	2632	5052	59	5848
S22844	211116_A01522_0045_BHV3L2DSX2	129.17	36.94	99.21	0.9022	XX	1	[EUR] Arabian I	5053097	4064429	171620	1.62	0.001	1561	249412547	463	121	2544	5001	58	5716
S22845	211116_A01522_0045_BHV3L2DSX2	134.05	38.47	99.09	0.895	XX	1	[AMR] Arabian II	4920429	3956659	184163	1.41	0.001	1375	485707716	466	151	2486	4927	55	5632
S22846	211116_A01522_0045_BHV3L2DSX2	138.73	40.13	99.19	0.8998	XX	1	[SAS] Eurasian	5143047	4137728	161330	1.79	0.001	1229	172702819	441	150	2470	5160	77	5828
S22847	211116_A01522_0045_BHV3L2DSX2	158.19	44.95	98.93	0.8964	XY	0.9971	[SAS] Eurasian	5460550	4396386	144348	2.14	0.001	831	89913541	482	142	2742	5780	85	7014
S22848	211116_A01522_0045_BHV3L2DSX2	124.74	36.08	99.16	0.8995	XX	1	[EUR] Arabian I	5219049	4200116	160048	1.85	0.001	1242	145085378	398	141	2278	5105	71	5634
S22849	211116_A01522_0045_BHV3L2DSX2	110.84	32.11	99.05	0.8957	XX	1	[SAS] Eurasian	5103806	4110136	163994	1.75	0.001	1380	161018148	412	141	2294	4965	56	5750
S22850	211116_A01522_0045_BHV3L2DSX2	125.98	36.07	99.16	0.8987	XX	0.9926	[SAS] Eurasian	5355252	4311941	154250	2.01	0.001	1002	111466196	435	137	2402	5274	66	5852
S22851	211116_A01522_0045_BHV3L2DSX2	152.1	43.16	99.19	0.899	XY	0.997	[EUR] Arabian I	5174032	4161810	152423	1.86	0.001	1252	148250338	466	138	2638	5260	69	5977
S22852	211116_A01523_0039_AHV3NWDSX2	134.56	38.68	99.09	0.8942	XX	1	[EUR] Arabian I	5084207	4090834	166489	1.69	0.001	1423	228556183	472	138	2450	5181	55	6217
S22853	211116_A01523_0039_AHV3NWDSX2	136.58	39.21	99	0.8902	XX	0.9932	[EUR] Arabian I	5064638	4074650	168725	1.63	0.001	1466	242818235	460	143	2424	5003	57	5815
S22854	211116_A01523_0039_AHV3NWDSX2	145.8	41.72	99.13	0.8963	XY	1	[EUR] Arabian I	5006221	4025543	164106	1.61	0.001	1337	283966935	489	143	2492	5257	73	6396
S22855	211116_A01523_0039_AHV3NWDSX2	114.51	32.63	99.11	0.8944	XX	1	[EUR] Arabian I	5358456	4316811	154987	2.01	0.001	994	117944877	410	127	2252	5059	40	5617
S22856	211116_A01523_0039_AHV3NWDSX2	121.89	34.93	99.16	0.8975	XX	1	[EUR] Arabian I	4993567	4017387	179948	1.49	0.001	1331	396104722	461	140	2322	4803	71	5563
S22857	211116_A01523_0039_AHV3NWDSX2	112.07	32.02	99.18	0.9013	XX	0.9917	[EUR] Arabian I	5162275	4156230	161210	1.81	0.001	1228	150647084	418	141	2220	4899	53	5470
S22858	211116_A01523_0039_AHV3NWDSX2	124.84	35.97	99.19	0.8988	XX	0.9926	[SAS] Eurasian	5089139	4096394	165945	1.71	0.001	1352	203514466	458	132	2250	4899	60	5633
S22859	211116_A01523_0039_AHV3NWDSX2	153.56	44.29	99.07	0.8952	XX	1	[EUR] Arabian I	5137707	4131068	167959	1.69	0.001	1285	247969892	482	142	2712	5348	66	6654
S22860	211116_A01523_0039_AHV3NWDSX2	148.39	42.84	99.21	0.896	XX	1	[AFR] African	5675739	4573773	156396	2.07	0.001	794	147473832	488	138	2680	5856	43	6726
S22861	211116_A01523_0039_AHV3NWDSX2	134.52	38.58	99.11	0.8958	XX	1	[SAS] Eurasian	5126347	4125311	163331	1.75	0.001	1297	174527964	469	150	2498	5050	66	5826
S22862	211116_A01523_0039_AHV3NWDSX2	145.85	41.57	99.16	0.8984	XX	1	[SAS] Eurasian	5190936	4175343	159295	1.83	0.001	1241	141201482	439	128	2590	5420	54	6609
S22863	211116_A01523_0039_AHV3NWDSX2	123.35	35.51	99.16	0.8983	XX	1	[AMR] Arabian II	5199332	4185644	158316	1.87	0.001	1184	142662925	460	134	2424	5026	45	5784
S22864	211116_A01523_0039_AHV3NWDSX2	103.69	29.67	99.06	0.8916	XX	1	[SAS] Eurasian	5210465	4198029	165472	1.8	0.001	1091	228799875	404	132	2142	4794	57	5230
S22865	211116_A01523_0039_AHV3NWDSX2	138.16	39.48	99.13	0.8984	XX	0.9933	[EUR] Arabian I	5088617	4093913	170900	1.64	0.001	1357	279482512	443	149	2506	5231	61	6279
S22866	211116_A01523_0039_AHV3NWDSX2	167.21	48.03	99.22	0.8989	XX	0.9944	[EUR] Arabian I	5074540	4080186	167945	1.64	0.001	1441	228673454	459	132	2810	5436	47	6801
S22867	211116_A01523_0039_AHV3NWDSX2	138.25	39.68	99.13	0.8964	XX	0.9866	[EUR] Arabian I	5270310	4241791	161654	1.84	0.001	1107	168105828	431	138	2552	5368	60	6528
S22868	211116_A01523_0039_AHV3NWDSX2	97.7	28.14	99.22	0.9019	XX	1	[EUR] Arabian I	5005330	4029547	178968	1.51	0.001	1321	365575721	415	136	2000	4551	54	4921
S22869	211116_A01523_0039_AHV3NWDSX2	126.8	36.44	99.07	0.8913	XX	0.9926	[EUR] Arabian I	5059466	4069376	168639	1.64	0.001	1536	235836266	425	127	2302	5077	52	6086
S22870	211116_A01523_0039_AHV3NWDSX2	112.95	32.26	99.21	0.8999	XX	1	[EUR] Arabian I	5102660	4108394	166090	1.71	0.001	1410	242043927	426	136	2180	4822	58	5703
S22871	211116_A01523_0039_AHV3NWDSX2	120.59	34.12	99.36	0.8981	XY	0.9962	[SAS] Eurasian	5091702	4100013	154607	1.82	0.001	1285	170327862	434	147	2340	4982	73	5469
S22872	211116_A01523_0039_AHV3NWDSX2	119.09	34.12	99.25	0.9027	XX	1	[SAS] Eurasian	4984523	4011352	179854	1.49	0.001	1220	405341587	431	131	2276	4837	62	5989
S22873	211116_A01523_0039_AHV3NWDSX2	147.44	42.25	99.28	0.9003	XX	1	[EUR] Arabian I	5142079	4134352	162423	1.77	0.001	1338	177336472	472	146	2712	5289	61	6115
S22874	211116_A01523_0039_AHV3NWDSX2	154.28	44.17	99.16	0.8965	XX	0.994	[EUR] Arabian I	5135707	4130610	164025	1.74	0.001	1357	190895365	491	138	2588	5378	54	6590
S22875	211117_A01458_0056_AHT5VFDSX2	213.51	62.2	99.14	0.9004	XY	0.9979	[SAS] Eurasian	5030174	4044075	161067	1.65	0.001	1405	223276386	515	149	3562	5806	85	7466
S22876	211117_A01458_0056_AHT5VFDSX2	225.01	65.65	99.18	0.9026	XX	0.9959	[EUR] Arabian I	5097497	4097578	173602	1.6	0.001	1387	346734443	530	149	3216	5918	79	7627
S22877	211117_A01463_0062_AHTYMNDSX2	117.33	33.97	99	0.8943	XX	1	[EUR] Arabian I	5264595	4238818	160827	1.86	0.001	1080	187722878	467	128	2362	5080	42	6133
S22878	211117_A01463_0062_AHTYMNDSX2	124.46	35.85	99	0.8987	XX	0.9925	[EUR] Arabian I	5314432	4278026	165596	1.82	0.001	1061	261337409	435	137	2418	5395	58	6502
S22879	211117_A01505_0044_AHTY72DSX2	105.36	29.16	99.13	0.9054	XX	0.9956	[EUR] Arabian I	5003742	4028019	178103	1.53	0.001	1427	350101295	405	128	2138	4691	55	5329
S22880	211117_A01514_0044_AHT5NFDSX2	148.11	42.56	99.07	0.908	XX	0.9937	[AMR] Arabian II	5333216	4291835	158658	1.9	0.001	1011	173060767	479	133	2660	5740	61	7110
S22881	211116_A01523_0040_BHTYHGDSX2	101.64	29.4	99.23	0.9031	XY	0.9955	[AMR] Arabian II	5068520	4080449	160670	1.71	0.001	1247	216026519	430	135	2312	4881	55	5668
S22882	211116_A01523_0040_BHTYHGDSX2	101.3	29.42	99.13	0.8999	XX	0.9908	[EUR] Arabian I	4998064	4025170	179450	1.52	0.001	1320	380616578	433	129	2214	4619	46	5618
S22883	211116_A01523_0040_BHTYHGDSX2	106.54	30.92	99.21	0.9013	XY	1	[AMR] Arabian II	5016544	4039600	169371	1.58	0.001	1166	359279804	430	135	2312	4876	67	5794
S22884	211116_A01523_0040_BHTYHGDSX2	122.67	35.63	99.14	0.8989	XX	0.9924	[SAS] Eurasian	5240177	4218350	158693	1.88	0.001	1156	138274260	478	139	2370	5311	71	6287
S22885	211116_A01523_0040_BHTYHGDSX2	114.27	33.36	99.09	0.897	XX	1	[AFR] African	5736410	4625887	157372	2.13	0.001	720	152319386	422	146	2260	5574	59	6521
S22886	211116_A01523_0040_BHTYHGDSX2	114.42	33.23	99.1	0.8965	XX	1	[EUR] Arabian I	5149589	4146772	175211	1.61	0.001	1097	345380942	456	124	2268	5073	51	5884
S22887	211116_A01523_0040_BHTYHGDSX2	107.18	31.36	99.26	0.9015	XX	1	[EUR] Arabian I	5012341	4032531	174273	1.57	0.001	1438	316585449	471	132	2302	4817	56	5833
S22888	211116_A01523_0040_BHTYHGDSX2	121.9	35.44	99.07	0.8961	XX	1	[SAS] Eurasian	5161122	4156054	168099	1.73	0.001	1210	228913986	427	144	2448	5120	59	6120
S22889	211116_A01523_0040_BHTYHGDSX2	113.51	32.97	99.21	0.904	XX	1	[EUR] Arabian I	5105889	4110117	167112	1.71	0.001	1414	215857601	432	128	2272	4960	61	5999
S22890	211116_A01523_0040_BHTYHGDSX2	100.73	29.17	99.16	0.9007	XY	1	[EUR] Arabian I	5075210	4087919	155803	1.8	0.001	1334	152897031	406	133	2160	4851	61	5530
S22891	211116_A01523_0040_BHTYHGDSX2	97.03	28.41	99.19	0.9029	XX	1	[SAS] Eurasian	5244085	4225947	158385	1.89	0.001	1152	131352624	418	131	2160	4882	57	5553
S22892	211116_A01523_0040_BHTYHGDSX2	127.26	37.19	99.19	0.8963	XX	0.9927	[EUR] Arabian I	4897859	3936960	186707	1.37	0.001	1404	498047422	457	132	2534	4949	56	5959
S22893	220120_A01514_0082_BH2YGHDSX3	105.18	30.53	99.16	0.9044	XX	0.9956	[AMR] Arabian II	5194603	4182945	162762	1.81	0.001	1218	173682216	430	130	2242	5052	60	5997
S22894	211117_A01512_0046_BHT5MHDSX2	102.29	29.82	99.11	0.9039	XX	0.9909	[EUR] Arabian I	4878121	3922762	188129	1.36	0.001	1346	509167733	438	135	2194	4644	52	5439
S22895	211117_A01512_0046_BHT5MHDSX2	110.76	32.38	99.11	0.9006	XY	0.9918	[EUR] Arabian I	5133326	4133511	154557	1.83	0.001	1348	158253237	399	126	2256	4880	57	5756
S22896	211117_A01512_0046_BHT5MHDSX2	118.86	34.69	99.15	0.9046	XX	0.9845	[EUR] Arabian I	5019569	4038224	170243	1.62	0.001	1357	251851895	434	122	2186	4923	57	5671
S22897	211117_A01512_0046_BHT5MHDSX2	121.38	35.01	99.08	0.9011	XY	0.9924	[EUR] Arabian I	5120952	4124019	158256	1.76	0.001	1326	180001323	446	130	2544	5094	69	6074
S22898	211117_A01512_0046_BHT5MHDSX2	119.22	34.92	99.12	0.8853	XX	0.9922	[SAS] Eurasian	5273731	4247347	156473	1.92	0.001	1160	127546495	435	128	2218	5184	54	5809
S22899	211117_A01512_0046_BHT5MHDSX2	113.91	33.03	99.13	0.9009	XY	1	[SAS] Eurasian	5035639	4051143	156232	1.76	0.001	1266	179602700	411	136	2410	4933	73	5937
S22900	211117_A01512_0046_BHT5MHDSX2	120.38	34.9	99.08	0.9045	XX	0.9923	[EUR] Arabian I	5068831	4078855	178470	1.55	0.001	1123	403486064	423	144	2420	5026	51	6121
S22901	211117_A01512_0046_BHT5MHDSX2	133.9	38.8	99.21	0.9062	XX	1	[EUR] Arabian I	5134318	4130826	163499	1.75	0.001	1297	191868348	435	135	2652	5247	52	6324
S22902	211117_A01512_0046_BHT5MHDSX2	124.23	35.92	99.14	0.9044	XY	0.9964	[EUR] Arabian I	5086436	4093434	161324	1.72	0.001	1212	267476477	375	158	2432	5157	61	6194
S22903	211117_A01512_0046_BHT5MHDSX2	116.32	34.01	99.25	0.9063	XX	0.9921	[SAS] Eurasian	5196598	4182050	162659	1.81	0.001	1177	189323937	426	132	2410	5119	60	6037
S22904	211117_A01512_0046_BHT5MHDSX2	125.66	37.04	99.16	0.9034	XX	1	[SAS] Eurasian	5123828	4123444	162528	1.76	0.001	1292	176648061	410	136	2392	5125	70	6063
S22905	211117_A01512_0046_BHT5MHDSX2	110.82	32.28	99.11	0.9013	XY	0.9959	[AMR] Arabian II	5025297	4043966	164936	1.64	0.001	1365	275806279	432	133	2282	4914	67	5846
S22906	211117_A01512_0046_BHT5MHDSX2	123.2	35.95	99.11	0.9016	XX	0.9925	[AMR] Arabian II	5240450	4218849	164533	1.8	0.001	1173	226852838	425	135	2490	5165	59	6171
S22907	211117_A01512_0046_BHT5MHDSX2	129	37.51	99.17	0.9047	XY	0.9965	[SAS] Eurasian	5161325	4153536	153042	1.86	0.001	1289	146117383	436	141	2452	5277	74	6282
S22908	211117_A01512_0046_BHT5MHDSX2	137.71	40.27	99.22	0.9031	XY	0.9967	[EUR] Arabian I	5006783	4026837	167164	1.58	0.001	1368	310475405	489	135	2670	5212	62	6339
S22909	211117_A01512_0046_BHT5MHDSX2	112.81	32.81	99.08	0.9017	XX	0.9918	[EUR] Arabian I	4978891	4006860	178798	1.5	0.001	1509	388846008	419	127	2228	4948	50	5789
S22910	211117_A01512_0046_BHT5MHDSX2	128.15	37.64	99.08	0.8969	XX	1	[SAS] Eurasian	4846574	3896596	190851	1.31	0.001	1263	548518817	443	129	2432	4893	55	5958
S22911	211117_A01512_0046_BHT5MHDSX2	123.9	36.25	99.09	0.9026	XX	0.9925	[EUR] Arabian I	5003412	4024606	179234	1.5	0.001	1526	372458581	446	131	2302	5131	49	6006
S22912	211117_A01512_0046_BHT5MHDSX2	103.86	30.17	99.14	0.9031	XX	0.991	[EUR] Arabian I	5029451	4048547	175658	1.57	0.001	1515	319639444	459	140	2266	4891	65	5632
S22913	211117_A01512_0046_BHT5MHDSX2	116.74	33.96	99.14	0.9071	XX	0.9921	[EUR] Arabian I	5453050	4393286	153688	2.04	0.001	958	116422233	425	131	2558	5446	50	6306
S22914	211117_A01512_0046_BHT5MHDSX2	106.09	30.85	99.12	0.9034	XX	0.9912	[AFR] African	5468260	4409022	153786	2.07	0.001	895	99181277	404	142	2316	5118	52	5999
S22915	211117_A01512_0046_BHT5MHDSX2	119.55	34.64	99.16	0.9044	XX	1	[SAS] Eurasian	5382365	4337008	155445	1.99	0.001	1019	106391851	466	137	2430	5343	64	6208
S22916	211117_A01514_0044_AHT5NFDSX2	144.32	41.46	98.93	0.8994	XX	0.9935	[EUR] Arabian I	5349131	4304714	164814	1.83	0.001	984	249927048	435	137	2690	5716	63	6903
S22917	211117_A01514_0044_AHT5NFDSX2	112.45	32.12	99.01	0.9044	XX	1	[EUR] Arabian I	4992154	4014748	176257	1.53	0.001	1499	347320770	434	137	2294	5024	51	6035
S22918	211117_A01514_0044_AHT5NFDSX2	113.12	32.84	99.16	0.9068	XX	0.9918	[EUR] Arabian I	4961494	3988606	178898	1.5	0.001	1346	386182675	416	132	2338	4983	63	5925
S22919	211117_A01514_0044_AHT5NFDSX2	117.33	33.05	99.05	0.903	XY	1	[EUR] Arabian I	5243725	4222126	165610	1.72	0.001	882	337399402	448	127	2322	5289	59	6343
S22920	211117_A01514_0044_AHT5NFDSX2	122.22	35.64	99.07	0.9032	XX	0.9924	[SAS] Eurasian	5153647	4145608	161671	1.8	0.001	1294	145758047	413	134	2556	5270	68	6334
S22921	211117_A01514_0044_AHT5NFDSX2	139.91	40.3	99.12	0.905	XX	0.9933	[SAS] Eurasian	5150160	4141818	160265	1.81	0.001	1307	152734788	437	133	2586	5305	59	6798
S22922	211209_A01523_0051_AHYCCKDSX2	115.29	33.48	99.05	0.8914	XX	0.992	[EUR] Arabian I	5049921	4064591	173398	1.6	0.001	1501	300224204	413	127	2122	4746	50	5151
S22923	211117_A01514_0044_AHT5NFDSX2	127.39	37.03	98.98	0.9003	XX	1	[EUR] Arabian I	5214800	4197761	173857	1.65	0.001	1245	325724406	469	146	2520	5480	67	6543
S22924	211117_A01514_0044_AHT5NFDSX2	130.5	37.4	98.94	0.9027	XX	1	[EUR] Arabian I	5258358	4231911	160212	1.85	0.001	1204	145284536	419	122	2562	5419	58	6581
S22925	211117_A01514_0044_AHT5NFDSX2	121.56	35.15	99.16	0.9076	XX	1	[EUR] Arabian I	5319066	4281015	159682	1.91	0.001	1144	152822290	417	129	2404	5402	66	6555
S22926	211117_A01514_0044_AHT5NFDSX2	138.29	39.66	98.99	0.9039	XX	0.9932	[EUR] Arabian I	5050949	4061364	169616	1.63	0.001	1484	253608766	409	135	2622	5244	59	6555
S22927	211117_A01514_0044_AHT5NFDSX2	104.15	29.97	99.01	0.9038	XX	0.9911	[EUR] Arabian I	5052735	4066339	172862	1.62	0.001	1444	297815928	384	127	2228	4920	53	5850
S22928	211117_A01514_0044_AHT5NFDSX2	142.37	41.17	98.96	0.9021	XX	1	[EUR] Arabian I	5010375	4026769	172832	1.58	0.001	1310	327809507	466	137	2524	5336	68	6488
S22929	211117_A01514_0044_AHT5NFDSX2	143.43	41.08	99.1	0.9046	XY	1	[SAS] Eurasian	5047894	4060024	161340	1.67	0.001	1280	221487928	437	140	2718	5509	61	6648
S22930	211117_A01514_0044_AHT5NFDSX2	127.62	36.3	99.14	0.9064	XY	1	[EUR] Arabian I	4829291	3881320	192616	1.23	0.001	1207	670179720	438	141	2470	5020	56	6222
S22931	211117_A01514_0044_AHT5NFDSX2	126.72	36.4	99.05	0.9016	XX	1	[EUR] Arabian I	5020820	4036475	172033	1.6	0.001	1516	272304081	461	140	2538	5192	71	6330
S22932	211117_A01514_0044_AHT5NFDSX2	118.12	34.2	99.14	0.9066	XX	0.9961	[EUR] Arabian I	5092900	4097144	175874	1.6	0.001	1251	374610815	413	126	2354	5105	51	6300
S22933	211117_A01514_0044_AHT5NFDSX2	126.02	35.79	98.82	0.9002	XY	1	[EUR] Arabian I	5265667	4238605	152227	1.92	0.001	1140	141730891	461	136	2538	5498	64	6573
S22934	211117_A01514_0044_AHT5NFDSX2	110.37	31.87	99.1	0.9048	XX	1	[AFR] African	5716430	4609524	149817	2.24	0.001	735	84813960	422	141	2220	5649	74	6547
S22935	211117_A01514_0044_AHT5NFDSX2	109.76	31.67	98.94	0.901	XY	0.9958	[SAS] Eurasian	5334753	4298440	148908	2.04	0.001	990	108750420	436	127	2390	5302	73	6245
S22936	211117_A01514_0044_AHT5NFDSX2	127.4	36.72	99.08	0.904	XX	1	[AFR] African	5819361	4690983	153828	2.19	0.001	688	126388466	427	130	2604	5979	60	7175
S22937	211117_A01514_0044_AHT5NFDSX2	130.4	37.58	99.16	0.9057	XX	1	[EUR] Arabian I	5051293	4062427	168867	1.64	0.001	1446	238737288	456	120	2512	5283	62	6412
S22938	211117_A01514_0043_BHTYW2DSX2	130.58	37.97	98.95	0.8847	XX	1	[SAS] Eurasian	5092347	4099009	170124	1.66	0.001	1236	291189896	457	134	2426	5188	54	6299
S22939	211117_A01514_0043_BHTYW2DSX2	111.47	32.45	98.84	0.8834	XX	0.9917	[EUR] Arabian I	5073083	4085506	177127	1.56	0.001	1373	334756925	449	138	2024	5055	45	5863
S22940	211117_A01514_0043_BHTYW2DSX2	144.1	41.84	99.01	0.8883	XX	0.9935	[EUR] Arabian I	5034593	4050100	175207	1.55	0.001	1600	307924678	438	139	2648	5317	56	6383
S22941	211117_A01514_0043_BHTYW2DSX2	120.73	35.04	98.98	0.8861	XX	0.9922	[EUR] Arabian I	5165015	4159104	163421	1.77	0.001	1421	182085336	434	138	2370	5151	66	6133
S22942	211117_A01514_0043_BHTYW2DSX2	114.04	33.13	99.1	0.8911	XX	1	[EUR] Arabian I	5148437	4144576	167533	1.71	0.001	1373	225432030	451	135	2292	5139	46	6005
S22943	211117_A01514_0043_BHTYW2DSX2	119.88	34.56	99.05	0.8935	XX	0.9922	[SAS] Eurasian	5608344	4521657	148269	2.22	0.001	774	87011346	444	144	2380	5507	47	6546
S22944	211117_A01514_0043_BHTYW2DSX2	114.74	33.43	99.11	0.8921	XX	0.9919	[AFR] African	5510860	4445471	162092	1.96	0.001	796	225050813	454	132	2236	5441	49	6339
S22945	211117_A01514_0043_BHTYW2DSX2	133.68	38.77	98.92	0.8858	XX	0.993	[SAS] Eurasian	5077647	4085646	165346	1.71	0.001	1422	177667635	441	135	2524	5354	69	6283
S22946	211117_A01514_0043_BHTYW2DSX2	135.48	39.35	99.1	0.8884	XY	0.9966	[EUR] Arabian I	4907601	3947294	177813	1.42	0.001	1222	485719962	449	135	2664	5227	68	6120
S22947	211117_A01514_0043_BHTYW2DSX2	110.8	32.27	99.12	0.8929	XX	1	[EUR] Arabian I	4858446	3908672	193677	1.3	0.001	1231	648466097	441	131	2304	4803	52	5735
S22948	211117_A01514_0043_BHTYW2DSX2	125.22	36.35	99.01	0.89	XX	0.9852	[EUR] Arabian I	5117235	4118659	170629	1.65	0.001	1395	247037664	465	127	2374	5039	57	6080
S22949	211117_A01514_0043_BHTYW2DSX2	129.36	37.23	99.04	0.8903	XY	1	[EUR] Arabian I	5265710	4240516	149219	1.99	0.001	1088	124876090	461	133	2396	5322	65	6382
S22950	211117_A01514_0043_BHTYW2DSX2	106.77	30.93	99.05	0.8887	XY	1	[EUR] Arabian I	5171141	4165050	157223	1.82	0.001	1262	170740798	466	125	2220	5027	64	5894
S22951	211117_A01514_0043_BHTYW2DSX2	108.31	31.37	98.94	0.8839	XX	0.9914	[EUR] Arabian I	5309742	4280121	155737	1.99	0.001	1106	127189346	428	133	2232	5096	57	5691
S22952	211117_A01514_0043_BHTYW2DSX2	109.08	31.53	99.01	0.8911	XX	1	[AFR] African	5520971	4452467	159312	2.02	0.001	918	182097379	435	140	2156	5300	48	6232
S22953	211117_A01514_0043_BHTYW2DSX2	145.26	42.24	99.15	0.8919	XX	1	[EUR] Arabian I	5207649	4190132	169419	1.69	0.001	1200	283042761	460	155	2704	5504	68	6588
S22954	211117_A01514_0043_BHTYW2DSX2	149.31	42.89	98.99	0.8867	XY	1	[SAS] Eurasian	5145748	4141557	153161	1.83	0.001	1200	154899918	460	141	2578	5463	69	6684
S22955	211117_A01514_0043_BHTYW2DSX2	108.86	31.65	99.12	0.8918	XY	1	[SAS] Eurasian	5012523	4036295	158526	1.73	0.001	1380	195733738	413	137	2074	4879	58	5749
S22956	211117_A01514_0043_BHTYW2DSX2	129.87	37.44	98.94	0.8827	XY	0.9965	[SAS] Eurasian	5082347	4090503	156890	1.76	0.001	1204	194458461	452	136	2420	5244	63	6196
S22957	211117_A01514_0043_BHTYW2DSX2	114.86	33.3	99.11	0.8905	XX	1	[AMR] Arabian II	4976310	4006634	180509	1.47	0.001	1346	394150744	427	130	2272	4900	56	5839
S22958	211117_A01514_0043_BHTYW2DSX2	118.51	34.17	99.21	0.8904	XX	1	[EUR] Arabian I	5088526	4094939	166989	1.69	0.001	1388	216093194	409	142	2414	5043	59	6010
S22959	211117_A01514_0043_BHTYW2DSX2	115.04	33.24	99.16	0.8958	XY	1	[AFR] African	5753154	4641162	145339	2.25	0.001	668	67604053	426	129	2424	5691	56	6590
S22960	211117_A01514_0043_BHTYW2DSX2	107.76	31.38	99.2	0.8956	XX	1	[SAS] Eurasian	5087847	4096230	162885	1.76	0.001	1416	167384630	411	137	2262	4870	49	5795
S22961	211117_A01514_0043_BHTYW2DSX2	132.01	38.19	99.05	0.8897	XY	0.9966	[EUR] Arabian I	5003739	4025995	166693	1.58	0.001	1440	298056491	486	150	2532	5303	75	6150
S22962	211117_A01521_0050_AHT5LVDSX2	130.62	37.44	99.25	0.9089	XY	0.9966	[SAS] Eurasian	5261063	4235804	149936	1.94	0.001	1108	125572074	443	138	2554	5298	62	6106
S22963	211117_A01521_0050_AHT5LVDSX2	123.04	35.51	99.2	0.9006	XX	1	[EUR] Arabian I	4910248	3948285	187505	1.35	0.001	1373	509491900	402	139	2274	4848	63	5516
S22964	211117_A01521_0050_AHT5LVDSX2	124.84	36.05	99.2	0.9052	XX	1	[EUR] Arabian I	5336781	4296428	154235	2	0.001	1101	130791930	429	144	2448	5356	71	6368
S22965	211117_A01521_0050_AHT5LVDSX2	154.51	44.38	99.18	0.9065	XY	0.9993	[EUR] Arabian I	5156248	4151395	156173	1.78	0.001	1336	181938947	479	150	2740	5470	83	6361
S22966	211117_A01521_0050_AHT5LVDSX2	112.13	32.06	99.28	0.9099	XX	1	[EUR] Arabian I	4975111	4002458	179080	1.5	0.001	1375	387178823	416	140	2230	4894	63	5456
S22967	211117_A01521_0050_AHT5LVDSX2	129.78	37.61	99.1	0.9005	XX	1	[SAS] Eurasian	4890043	3933266	190692	1.33	0.001	1191	569628227	397	134	2556	5030	60	6155
S22968	211117_A01521_0050_AHT5LVDSX2	122.92	35.34	99.23	0.9029	XY	0.9982	[SAS] Eurasian	4834266	3887998	188091	1.28	0.001	1146	653197733	434	132	2400	4889	55	5946
S22969	211117_A01521_0050_AHT5LVDSX2	124.13	35.67	99.15	0.9063	XX	0.9925	[EUR] Arabian I	5130259	4127251	163081	1.76	0.001	1304	176710139	470	127	2434	5172	49	5937
S22970	211117_A01521_0050_AHT5LVDSX2	123.54	35.44	99.22	0.9056	XX	0.9851	[SAS] Eurasian	5161130	4153564	163153	1.78	0.001	1353	174191123	438	153	2298	5010	73	5876
S22971	211117_A01521_0050_AHT5LVDSX2	136.62	39.29	99.22	0.9061	XX	0.9932	[SAS] Eurasian	5045263	4059996	177332	1.52	0.001	1346	360334189	485	133	2616	5121	55	6037
S22972	211117_A01521_0050_AHT5LVDSX2	132.75	38.34	99.22	0.9062	XX	0.9965	[SAS] Eurasian	5108989	4109130	160804	1.79	0.001	1275	144412247	451	133	2662	5225	59	6475
S22973	211117_A01521_0050_AHT5LVDSX2	124.6	35.78	99.17	0.9043	XX	0.9963	[SAS] Eurasian	5605905	4519530	147627	2.22	0.001	741	71546686	463	153	2334	5564	65	6251
S22974	211117_A01521_0050_AHT5LVDSX2	132.88	38.28	99.24	0.9064	XY	1	[SAS] Eurasian	5197150	4181323	153099	1.86	0.001	1170	146778442	449	128	2622	5430	67	6533
S22975	211117_A01521_0050_AHT5LVDSX2	117.54	33.91	99.19	0.9019	XX	1	[SAS] Eurasian	5540587	4465435	152065	2.13	0.001	905	96013290	442	132	2424	5406	56	6518
S22976	211117_A01521_0050_AHT5LVDSX2	110.3	31.68	99.16	0.9016	XY	0.9959	[EUR] Arabian I	5016435	4038271	164174	1.64	0.001	1303	270352535	413	127	2300	4952	62	5878
S22977	211117_A01521_0050_AHT5LVDSX2	158.1	45.54	99.19	0.9013	XX	0.9942	[EUR] Arabian I	4897626	3935771	186602	1.38	0.001	1350	535650993	448	147	2772	5198	71	6648
S22978	211117_A01521_0050_AHT5LVDSX2	127.75	36.75	99.26	0.9055	XY	1	[EUR] Arabian I	5360013	4316055	150478	1.99	0.001	992	140172225	432	143	2488	5446	56	6638
S22979	211117_A01521_0050_AHT5LVDSX2	152.76	43.71	99.12	0.8987	XY	0.997	[EUR] Arabian I	5122041	4120410	154766	1.8	0.001	1311	183754269	484	143	2800	5519	63	6734
S22980	211117_A01521_0050_AHT5LVDSX2	116.02	33.37	99.2	0.9061	XX	1	[EUR] Arabian I	5102684	4107416	164240	1.74	0.001	1358	209848129	417	116	2342	4951	58	6049
S22981	211117_A01521_0050_AHT5LVDSX2	119.22	34.18	99.2	0.9046	XY	0.9962	[EUR] Arabian I	5084406	4092100	159317	1.74	0.001	1357	185067889	410	136	2408	4988	63	6125
S22982	211117_A01521_0050_AHT5LVDSX2	138.44	39.74	99.26	0.9084	XY	1	[SAS] Eurasian	4942911	3974384	176874	1.45	0.001	1118	502486660	503	142	2556	5135	62	6459
S22983	211117_A01521_0050_AHT5LVDSX2	127.21	36.93	99.22	0.9002	XX	0.9928	[EUR] Arabian I	5228615	4209600	160536	1.85	0.001	1185	154718698	465	150	2418	5271	67	6278
S22984	211209_A01523_0051_AHYCCKDSX2	138.7	40.05	99.15	0.8964	XX	0.9933	[AMR] Arabian II	5201153	4185971	160786	1.83	0.001	1197	172938556	483	133	2488	5285	54	6238
S22985	211209_A01523_0051_AHYCCKDSX2	120.03	34.41	99.13	0.8942	XY	0.9962	[EUR] Arabian I	5101356	4108342	156651	1.78	0.001	1378	189375476	443	138	2246	5021	46	5910
S22986	220310_A01513_0110_BHH3H7DSX3	195.53	43.57	79.42	0.893	XX	0.9906	[EUR] Arabian I	5302598	4267724	158584	1.88	0.001	1168	149940666	436	488	2714	5337	49	6337
S22987	220310_A01513_0110_BHH3H7DSX3	138.5	39.96	98.53	0.8922	XX	1	[SAS] Eurasian	5249974	4225027	157376	1.89	0.001	1162	133429402	476	161	2510	5188	53	6016
S22988	220310_A01513_0110_BHH3H7DSX3	169.69	48.56	97.71	0.8923	XY	0.9959	[EUR] Arabian I	5225312	4203636	157705	1.78	0.001	1228	224133789	481	144	2906	5563	86	6502
S22989	220310_A01513_0110_BHH3H7DSX3	102.38	30	98.84	0.8972	XX	1	[SAS] Eurasian	5082133	4092737	163274	1.74	0.001	1254	154496510	422	136	2106	4591	54	5104
S22990	220310_A01513_0110_BHH3H7DSX3	162.12	40.67	87.02	0.8889	XX	0.9933	[EUR] Arabian I	5106219	4108977	166038	1.7	0.001	1388	212478993	494	210	2514	5086	48	5810
S22991	220310_A01513_0110_BHH3H7DSX3	158.26	45.3	98.02	0.894	XY	0.9971	[EUR] Arabian I	5015415	4033092	162546	1.63	0.001	1456	296407799	479	144	2724	5122	60	6087
S22992	220310_A01513_0110_BHH3H7DSX3	129.53	32.8	89.18	0.8915	XY	0.9919	[EUR] Arabian I	5040486	4057055	167061	1.61	0.001	1295	312161753	482	152	2362	4894	54	5473
S22993	220310_A01513_0110_BHH3H7DSX3	103.17	29.38	97.52	0.896	XY	0.9955	[EUR] Arabian I	5073965	4089580	168588	1.62	0.002	1045	384333543	419	133	2198	4628	55	4979
S22994	220310_A01514_0106_AHH3YFDSX3	168.03	45.05	94.15	0.8935	XX	1	[SAS] Eurasian	5100242	4100814	161218	1.75	0.001	1337	160766531	497	159	2814	5310	51	6272
S22995	220310_A01514_0106_AHH3YFDSX3	146.63	40.59	95.11	0.8962	XX	1	[AFR] African	5709606	4601288	145487	2.31	0.001	696	76102565	446	139	2652	5912	60	6998
S22996	220310_A01514_0106_AHH3YFDSX3	171.15	44.97	92.89	0.8901	XX	0.9941	[SAS] Eurasian	5181679	4168297	159387	1.83	0.001	1261	143956691	484	143	2760	5380	54	6275
S22997	220310_A01514_0106_AHH3YFDSX3	137.1	38.6	97.22	0.897	XX	1	[EUR] Arabian I	5283093	4252075	159081	1.87	0.001	1196	144467520	455	145	2530	5138	54	6035
S22998	220310_A01514_0106_AHH3YFDSX3	142.43	33.77	84.9	0.895	XX	0.9921	[EUR] Arabian I	5157155	4151989	164323	1.76	0.001	1360	178067262	475	167	2538	5024	64	5563
S22999	220310_A01514_0106_AHH3YFDSX3	112.2	31.12	96.26	0.8985	XX	0.9915	[EUR] Arabian I	5495609	4429331	150582	2.15	0.001	857	97125609	424	133	2298	5143	50	5756
S23000	220310_A01514_0106_AHH3YFDSX3	128.93	34.37	92.55	0.8957	XX	1	[EUR] Arabian I	5288581	4259355	159100	1.9	0.001	1088	138856729	447	147	2264	5159	54	6092
S23001	220310_A01514_0106_AHH3YFDSX3	188.44	54.34	99.02	0.8925	XX	0.9927	[SAS] Eurasian	5060441	4068470	167046	1.65	0.001	1389	231710539	713	148	3024	5529	66	6567
S23002	220310_A01514_0106_AHH3YFDSX3	151.71	38.46	89.68	0.8953	XY	0.9898	[EUR] Arabian I	4902784	3940389	178009	1.4	0.001	1454	446538107	603	149	2742	4973	51	5856
S23003	220310_A01514_0106_AHH3YFDSX3	210.26	57.36	94.99	0.8862	XY	0.9978	[EUR] Arabian I	5165685	4153876	153685	1.83	0.001	1289	149580096	557	151	3068	5869	85	7265
S23004	220310_A01514_0106_AHH3YFDSX3	147.86	40.45	94.93	0.8925	XX	0.9934	[EUR] Arabian I	5070310	4079348	178194	1.53	0.001	1277	403614624	448	143	2540	5093	60	5972
S23005	220310_A01514_0106_AHH3YFDSX3	127.86	31.78	87.69	0.8987	XX	1	[EUR] Arabian I	5011826	4032518	179001	1.52	0.001	1313	382153733	417	167	2284	4692	55	5491
S23006	220310_A01514_0105_BHH3W5DSX3	146.28	42.14	98.52	0.8821	XX	0.9937	[SAS] Eurasian	5456963	4396968	153230	2.05	0.001	1048	114025427	483	141	2670	5476	43	6129
S23007	220310_A01514_0105_BHH3W5DSX3	165.24	39.75	85.32	0.8758	XY	0.995	[EUR] Arabian I	4888343	3930167	178798	1.4	0.001	1318	502888103	443	209	2516	4972	55	5759
S23008	220310_A01514_0105_BHH3W5DSX3	200.75	53.62	92.66	0.8827	XX	0.9751	[EUR] Arabian I	5102590	4103117	167182	1.67	0.007	1352	239019598	643	149	3032	5579	70	6572
S23009	220310_A01514_0105_BHH3W5DSX3	144.34	40.78	97.65	0.8834	XX	1	[EUR] Arabian I	4906427	3943921	184710	1.39	0.002	1349	446168660	946	137	2788	4944	63	5727
S23010	220310_A01514_0105_BHH3W5DSX3	113.88	31.55	95.59	0.8924	XX	1	[EUR] Arabian I	5069022	4078562	172563	1.6	0.001	1337	305056015	472	128	2112	4711	48	5159
S23011	220310_A01514_0105_BHH3W5DSX3	120.96	33.01	94.69	0.8845	XY	0.998	[EUR] Arabian I	5172146	4165887	157397	1.8	0.001	1339	188034460	436	142	2234	5130	44	5796
S23012	220310_A01514_0105_BHH3W5DSX3	111.74	32.49	99.06	0.8818	XY	0.9919	[EUR] Arabian I	5257025	4235547	151644	1.94	0.001	1091	142322511	374	131	2246	4946	57	5263
S23013	220310_A01514_0105_BHH3W5DSX3	112.04	29.92	92.13	0.8862	XX	0.991	[SAS] Eurasian	5462702	4402660	155064	2.06	0.001	900	145036394	471	146	2248	5094	50	5483
S23014	220310_A01514_0105_BHH3W5DSX3	101.18	28.88	98.52	0.8878	XX	0.9498	[SAS] Eurasian	5041246	4059795	170634	1.63	0.001	1304	267383316	822	122	2570	4511	47	5251
S23015	220310_A01514_0105_BHH3W5DSX3	158.39	31.84	73.9	0.8912	XY	0.9918	[SAS] Eurasian	5099731	4107244	153842	1.83	0.001	1180	146032671	427	636	2338	4742	58	5281
S23016	220310_A01514_0105_BHH3W5DSX3	113.08	32.38	99.06	0.889	XX	0.9919	[EUR] Arabian I	4990202	4015069	185676	1.43	0.001	1142	526617658	700	129	2310	4661	61	5248
S23017	220310_A01514_0105_BHH3W5DSX3	115.59	28.63	88.13	0.894	XY	0.9954	[AMR] Arabian II	4930563	3970981	171831	1.5	0.001	1376	394293029	624	154	2286	4428	57	5033
S23018	220310_A01514_0105_BHH3W5DSX3	164.91	43.2	91.32	0.8862	XX	0.9938	[SAS] Eurasian	5200754	4183741	155759	1.9	0.001	1095	127092646	443	157	2584	5251	56	6145
S23019	220319_A01513_0112_AHH537DSX3	127.79	35	93.37	0.8957	XX	0.9922	[EUR] Arabian I	4962970	3995313	182770	1.45	0.013	1118	481524731	458	152	2296	4750	59	5212
S23020	220328_A01463_0108_AHFH2HDSX3	102.34	29.26	98.42	0.892	XX	0.9817	[AMR] Arabian II	5204292	4198621	159003	1.87	0.005	1174	140087858	499	124	2076	4553	47	4847
S23021	220328_A01463_0108_AHFH2HDSX3	114.84	28.44	86.65	0.8956	XX	0.9906	[EUR] Arabian I	5034456	4058824	175711	1.58	0.005	1126	370939519	407	143	1950	4477	46	4762
S23022	220328_A01463_0108_AHFH2HDSX3	122.98	35.26	98.62	0.8873	XX	0.9924	[AFR] African	5543138	4471868	150058	2.15	0.006	826	91224144	441	144	2214	5254	44	5575
S23023	220328_A01463_0108_AHFH2HDSX3	113.63	29.06	89.47	0.8925	XY	1	[EUR] Arabian I	5172306	4170908	156289	1.82	0.003	1297	173580093	465	136	2122	4650	52	4781
S23024	220310_A01514_0105_BHH3W5DSX3	175.22	49.72	98.29	0.8839	XX	0.9839	[EUR] Arabian I	5289697	4255270	160513	1.85	0.001	1230	158483071	515	142	3094	5765	68	7110
S23025	220310_A01514_0105_BHH3W5DSX3	167.37	44.54	92.9	0.8757	XY	1	[EUR] Arabian I	4971011	3996942	173682	1.48	0.004	1124	440441938	504	166	2658	5270	62	6421
S23026	220310_A01514_0105_BHH3W5DSX3	115.41	29.47	90.28	0.8896	XY	1	[EAS] East Asian	5233906	4218804	149573	1.96	0.002	1083	113900168	374	134	2048	4769	43	5121
S23027	220310_A01514_0106_AHH3YFDSX3	175.88	44.6	88.72	0.891	XY	0.9971	[SAS] Eurasian	5101352	4103728	155974	1.79	0.001	1343	158155499	425	150	2734	5466	80	6609
S23028	220310_A01514_0106_AHH3YFDSX3	166.61	43.29	91.05	0.8924	XX	1	[SAS] Eurasian	5093921	4096549	163930	1.73	0.001	1290	197852963	520	161	2726	5204	51	6259
S23029	220408_A01463_0115_BHH5TNDSX3	101.5	29.17	97.73	0.8629	XX	0.9907	[SAS] Eurasian	5004219	4035691	170724	1.63	0.001	1306	253416513	401	133	1938	4353	52	4580
S23030	220408_A01463_0115_BHH5TNDSX3	106.46	30.7	98.59	0.8651	XX	0.9823	[SAS] Eurasian	4980606	4012351	173169	1.58	0.001	1281	300392132	380	148	2072	4353	48	4781
S23031	220408_A01463_0115_BHH5TNDSX3	163.31	39.92	85.43	0.8584	XX	0.9864	[EUR] Arabian I	5178616	4173100	161578	1.8	0.001	1280	174944530	492	199	2286	4913	45	5406
S23032	220408_A01463_0115_BHH5TNDSX3	169.12	43.95	91.28	0.8628	XY	1	[EUR] Arabian I	5193828	4183693	152720	1.86	0.001	1199	144544105	515	157	2582	5197	62	5714
S23033	220408_A01508_0073_AHG2TMDSX3	118	31.05	93.46	0.8982	XY	0.9856	[AMR] Arabian II	5115143	4118002	162287	1.71	0.001	1111	276931520	525	136	2444	4804	48	5692
S23034	220408_A01508_0073_AHG2TMDSX3	128.06	30.94	86.26	0.8962	XX	0.9915	[SAS] Eurasian	4872217	3919708	191489	1.31	0.001	1079	599113456	412	151	2208	4584	42	5215
S23035	211117_A01458_0055_BHT5KTDSX2	125.91	36.32	98.99	0.8938	XY	1	[EUR] Arabian I	5069594	4077475	155472	1.78	0.001	1295	159006015	470	132	2534	5171	75	6403
S23036	211117_A01458_0055_BHT5KTDSX2	107.25	31.12	98.94	0.8878	XY	1	[EUR] Arabian I	5446206	4389266	148888	2.05	0.001	964	122541641	467	141	2438	5340	69	6309
S23037	211117_A01458_0055_BHT5KTDSX2	121.08	35.04	98.96	0.895	XY	1	[EUR] Arabian I	4983502	4010081	169206	1.56	0.001	1400	316867029	436	145	2488	4993	61	6364
S23038	211117_A01458_0055_BHT5KTDSX2	104.74	30.33	98.89	0.886	XX	0.9821	[EUR] Arabian I	5090549	4097551	170368	1.65	0.001	1443	259868919	443	125	2132	4871	50	5807
S23039	211117_A01458_0055_BHT5KTDSX2	131.99	38.2	99.02	0.8845	XY	1	[EUR] Arabian I	5094293	4098945	159496	1.72	0.001	1365	204219045	509	154	2706	5271	84	6479
S23040	211117_A01458_0055_BHT5KTDSX2	117.52	33.94	99.03	0.893	XY	1	[EUR] Arabian I	5067898	4077318	159150	1.74	0.001	1414	203135965	466	139	2324	5150	64	6231
S23041	211117_A01458_0055_BHT5KTDSX2	131.59	37.95	99.01	0.8949	XY	1	[EUR] Arabian I	5015929	4033656	164635	1.62	0.001	1393	266786518	485	144	2552	5281	79	6454
S23042	211117_A01458_0055_BHT5KTDSX2	134.22	38.67	99.06	0.8938	XY	0.9966	[EUR] Arabian I	5258658	4231512	151517	1.92	0.001	1169	125908263	461	142	2694	5421	75	6856
S23043	211117_A01458_0055_BHT5KTDSX2	140.1	40.62	98.99	0.8919	XX	1	[EUR] Arabian I	5046195	4058117	172387	1.6	0.001	1496	283442221	478	147	2754	5428	76	6736
S23044	211117_A01458_0055_BHT5KTDSX2	100.43	29.08	99.11	0.8989	XY	0.9932	[AMR] Arabian II	5112801	4118718	154796	1.82	0.001	1218	173200699	433	143	2212	4857	68	5768
S23045	211117_A01458_0055_BHT5KTDSX2	132.49	38.5	98.97	0.8884	XY	0.9983	[AMR] Arabian II	5095440	4099420	158668	1.74	0.001	1318	201747922	451	137	2750	5279	80	6494
S23046	211117_A01458_0055_BHT5KTDSX2	103.72	30.17	98.97	0.8892	XY	0.9956	[AMR] Arabian II	5029521	4047246	167703	1.61	0.001	1186	353715927	429	134	2416	4871	63	5943
S23047	211117_A01458_0055_BHT5KTDSX2	135.05	39.16	98.96	0.8903	XY	0.9966	[AMR] Arabian II	4929826	3964569	175663	1.44	0.001	1276	458042879	482	124	2722	5214	71	6409
S23048	211117_A01458_0055_BHT5KTDSX2	144.86	42.13	98.95	0.8885	XX	1	[SAS] Eurasian	5141312	4134462	162795	1.78	0.001	1369	170657837	483	145	2642	5492	70	6604
S23049	211117_A01458_0055_BHT5KTDSX2	125.27	36.56	99.01	0.8902	XX	0.9851	[EUR] Arabian I	5126538	4123605	166206	1.72	0.001	1404	210162961	441	129	2386	5265	56	6479
S23050	211117_A01458_0055_BHT5KTDSX2	134.2	39.04	99.09	0.8915	XY	1	[EUR] Arabian I	5024235	4039170	163170	1.64	0.001	1503	266648652	487	136	2638	5228	67	6566
S23051	211117_A01458_0055_BHT5KTDSX2	119.93	34.76	98.95	0.8919	XX	1	[EUR] Arabian I	5212624	4195410	160917	1.83	0.001	1239	158445266	443	130	2566	5279	74	6400
S23052	211117_A01458_0055_BHT5KTDSX2	115.27	33.82	98.91	0.8854	XX	1	[SAS] Eurasian	5129172	4128533	161385	1.8	0.001	1346	154529321	425	138	2402	5170	61	6196
S23053	211117_A01458_0055_BHT5KTDSX2	136.32	39.42	98.96	0.891	XY	1	[SAS] Eurasian	5104120	4104857	155858	1.79	0.001	1302	160028210	437	146	2866	5416	86	6619
S23054	211117_A01458_0055_BHT5KTDSX2	146.3	42.4	98.96	0.89	XX	1	[AMR] Arabian II	5208266	4188516	166095	1.75	0.001	1183	249623878	483	140	2716	5575	67	7000
S23055	211117_A01458_0055_BHT5KTDSX2	128.54	37.24	99.01	0.8942	XX	0.9928	[AMR] Arabian II	5136355	4131206	179415	1.56	0.001	1004	484314396	488	141	2642	5339	55	6517
S23056	211117_A01458_0055_BHT5KTDSX2	110.56	32.1	99.05	0.8953	XX	1	[AMR] Arabian II	5277639	4246464	159030	1.91	0.001	1118	152192703	478	134	2488	5175	46	6362
S23057	211117_A01458_0055_BHT5KTDSX2	126.71	36.6	99.05	0.8936	XY	0.9964	[AMR] Arabian II	5226951	4205453	153777	1.87	0.001	1206	148491688	463	147	2582	5388	63	6613
S23058	211117_A01463_0062_AHTYMNDSX2	123.35	34.81	98.93	0.8985	XY	1	[SAS] Eurasian	4928766	3963801	170829	1.51	0.001	1272	376193836	414	131	2470	4900	55	6111
S23059	211117_A01463_0062_AHTYMNDSX2	122.22	35.73	98.97	0.8974	XX	1	[AMR] Arabian II	5329939	4291217	156780	1.95	0.001	1069	143165119	478	126	2374	5328	60	6454
S23060	211117_A01463_0062_AHTYMNDSX2	125.88	36.1	99.01	0.8997	XY	0.9964	[AFR] African	5606262	4519746	160200	1.93	0.001	729	257413162	468	138	2468	5611	69	6898
S23061	211117_A01463_0062_AHTYMNDSX2	141.66	40.99	98.89	0.8966	XX	0.9934	[SAS] Eurasian	5273620	4242195	159538	1.88	0.001	1210	153593837	481	139	2670	5649	54	6698
S23062	211117_A01463_0062_AHTYMNDSX2	166.3	48.13	98.91	0.8962	XX	0.9944	[AMR] Arabian II	5089833	4092831	170709	1.64	0.001	1374	309736124	496	140	2886	5583	70	6996
S23063	211117_A01463_0062_AHTYMNDSX2	125	36.4	98.85	0.8939	XX	0.9925	[AMR] Arabian II	5305701	4270422	157336	1.93	0.001	1051	170438845	445	130	2420	5331	53	6482
S23064	211117_A01463_0062_AHTYMNDSX2	124.46	35.45	98.84	0.8958	XY	0.9963	[AFR] African	5604471	4518344	165238	1.86	0.001	666	303216794	439	130	2586	5767	70	6874
S23065	211117_A01463_0062_AHTYMNDSX2	119.78	34.72	99.09	0.903	XX	0.9845	[SAS] Eurasian	5089379	4094666	160749	1.78	0.001	1295	153612376	428	134	2386	5029	64	6111
S23066	211117_A01463_0062_AHTYMNDSX2	133.51	38.35	98.88	0.8983	XY	0.9966	[AMR] Arabian II	5306830	4272721	153537	1.92	0.001	958	166979629	511	147	2726	5528	57	6572
S23067	211117_A01463_0062_AHTYMNDSX2	118.24	33.84	98.94	0.8992	XY	1	[AFR] African	5677389	4578036	145627	2.21	0.001	703	82494458	498	134	2508	5580	58	6650
S23068	211117_A01463_0062_AHTYMNDSX2	149.56	43.06	98.91	0.8979	XY	0.9969	[SAS] Eurasian	4906508	3943465	170736	1.49	0.001	1393	377841883	454	144	2712	5247	69	6503
S23069	211117_A01463_0062_AHTYMNDSX2	121.15	35.12	98.95	0.8999	XX	0.9923	[AMR] Arabian II	5292513	4261288	160446	1.89	0.001	1044	191118870	471	141	2466	5368	46	6267
S23070	211117_A01463_0062_AHTYMNDSX2	121.87	34.83	99.02	0.9004	XX	1	[AFR] African	5627648	4536323	167557	1.91	0.001	688	262634728	463	145	2458	5589	57	6739
S23071	211117_A01463_0062_AHTYMNDSX2	132.69	37.97	98.87	0.8943	XY	0.9966	[AFR] African	5645368	4551838	156073	2.01	0.001	707	216555265	454	147	2606	5814	65	7023
S23072	211117_A01463_0062_AHTYMNDSX2	110.19	31.75	99.04	0.8994	XY	1	[SAS] Eurasian	5218803	4203447	151522	1.93	0.001	1194	132827244	427	137	2186	5072	67	6026
S23073	211117_A01463_0062_AHTYMNDSX2	125.19	35.99	98.74	0.896	XX	1	[AFR] African	5653157	4557104	155623	2.11	0.001	744	151424743	472	139	2544	5614	64	6922
S23074	211117_A01463_0062_AHTYMNDSX2	127.9	37.18	98.83	0.8937	XX	1	[SAS] Eurasian	5700142	4594820	145507	2.31	0.001	647	65777354	423	137	2602	5822	61	6931
S23075	211117_A01463_0062_AHTYMNDSX2	117.18	33.87	98.98	0.8993	XX	1	[AMR] Arabian II	5216331	4199922	159538	1.86	0.001	1190	145067903	407	154	2302	5074	53	5633
S23076	211117_A01463_0062_AHTYMNDSX2	149.73	42.75	99.01	0.897	XY	0.9969	[AMR] Arabian II	4956269	3986383	175264	1.45	0.001	1263	464645515	456	142	2608	5238	77	6483
S23077	211117_A01463_0063_BHV2VHDSX2	105.2	30.18	98.91	0.9019	XX	1	[AFR] African	5737313	4627866	152407	2.22	0.001	729	85628900	403	132	2246	5617	57	6656
S23078	211117_A01463_0063_BHV2VHDSX2	128.15	36.64	98.83	0.8991	XX	0.9963	[AFR] African	5801527	4676188	155943	2.14	0.001	686	120161360	406	146	2612	5989	59	7235
S23079	211117_A01463_0063_BHV2VHDSX2	105.48	30.2	98.99	0.9053	XY	0.9957	[AMR] Arabian II	5134615	4134780	154794	1.83	0.001	1282	159097456	447	140	2324	5042	75	6122
S23080	211117_A01463_0063_BHV2VHDSX2	113.09	32.18	98.94	0.9017	XY	0.9959	[AFR] African	5512152	4442465	159283	1.92	0.001	750	255570687	436	134	2364	5532	58	6862
S23081	211117_A01463_0063_BHV2VHDSX2	125.42	35.44	98.99	0.9066	XY	0.9964	[AFR] African	5543053	4466675	168597	1.81	0.001	681	366200010	435	154	2614	5689	66	7091
S23082	211117_A01463_0063_BHV2VHDSX2	103.62	29.75	99.03	0.9051	XX	1	[AMR] Arabian II	5101236	4106767	167764	1.71	0.001	1345	236279414	442	131	2200	4881	51	5577
S23083	211117_A01463_0063_BHV2VHDSX2	105.75	30.34	98.88	0.9021	XX	0.9912	[AFR] African	5741208	4628998	152870	2.21	0.001	685	95835984	429	135	2284	5643	52	6719
S23084	211117_A01463_0063_BHV2VHDSX2	151.98	43.54	99.01	0.9019	XX	1	[AFR] African	5639281	4543671	171059	1.85	0.001	721	342997504	497	148	2876	6107	71	7508
S23085	211117_A01463_0063_BHV2VHDSX2	109.12	31.18	99.06	0.9076	XX	0.9915	[AMR] Arabian II	5229625	4210749	160459	1.85	0.001	1263	151379244	404	144	2298	5189	50	6164
S23086	211117_A01463_0063_BHV2VHDSX2	126.01	35.9	98.95	0.9025	XX	1	[AFR] African	5527215	4451962	153665	2.09	0.001	947	110819238	427	141	2486	5654	47	6876
S23087	211117_A01463_0063_BHV2VHDSX2	114.89	32.7	98.99	0.9045	XX	1	[AFR] African	5608867	4521167	149956	2.19	0.001	850	84767484	421	145	2486	5550	78	6757
S23088	211117_A01463_0063_BHV2VHDSX2	110.63	31.51	99.02	0.9048	XY	1	[AFR] African	5607649	4521462	147456	2.17	0.001	699	129532949	413	148	2572	5610	66	6707
S23089	211117_A01463_0063_BHV2VHDSX2	117.9	33.48	98.9	0.9009	XY	1	[SAS] Eurasian	5182271	4170632	154273	1.86	0.001	1166	136961033	456	136	2610	5291	74	6481
S23090	211117_A01463_0063_BHV2VHDSX2	142.89	40.53	98.97	0.9054	XX	1	[AMR] Arabian II	5161543	4153162	163296	1.76	0.001	1315	188309369	491	160	2662	5519	77	6867
S23091	211117_A01463_0063_BHV2VHDSX2	129.37	37.14	99.1	0.9062	XX	0.9964	[AMR] Arabian II	5240257	4216879	158700	1.87	0.001	1212	148212660	476	149	2556	5464	62	6688
S23092	211117_A01463_0063_BHV2VHDSX2	134.94	38.51	98.94	0.9031	XX	0.9931	[AFR] African	5772606	4653731	150043	2.26	0.001	677	96504340	452	155	2628	6009	65	7411
S23093	211117_A01463_0063_BHV2VHDSX2	134.75	38.62	99.05	0.9071	XX	0.9931	[AFR] African	5740770	4625929	154194	2.16	0.001	731	147907377	470	149	2690	6027	73	7444
S23094	211117_A01463_0063_BHV2VHDSX2	140.71	39.87	98.94	0.9008	XY	1	[SAS] Eurasian	5002948	4022707	161458	1.65	0.001	1430	216127627	437	139	2766	5286	76	6654
S23095	211117_A01463_0063_BHV2VHDSX2	118.93	33.75	99.06	0.9069	XX	1	[EUR] Arabian I	5307768	4273865	158535	1.91	0.001	1174	142553805	424	149	2406	5290	57	6545
S23096	211117_A01463_0063_BHV2VHDSX2	118.68	33.52	99.17	0.9054	XX	0.9961	[AMR] Arabian II	5233142	4212732	160935	1.84	0.001	1222	158143711	433	138	2432	5235	68	5958
S23097	211117_A01463_0063_BHV2VHDSX2	125.69	35.7	99.09	0.9095	XY	0.9964	[AFR] African	5712045	4606049	149935	2.14	0.001	686	146102421	462	130	2542	5804	55	6689
S23098	211117_A01463_0063_BHV2VHDSX2	135.07	38.6	99.14	0.9084	XX	0.9931	[AMR] Arabian II	5313062	4274712	157924	1.91	0.001	1121	144140369	478	145	2486	5583	61	6901
S23099	211117_A01463_0063_BHV2VHDSX2	100.52	28.59	99.01	0.9062	XY	0.9954	[AMR] Arabian II	5206266	4192513	152918	1.91	0.001	1079	128764860	424	140	2288	4981	57	5999
S23100	211117_A01469_0054_AHT5KYDSX2	120.34	35.09	99.15	0.907	XX	1	[SAS] Eurasian	5040230	4055477	164506	1.71	0.001	1288	226668481	452	140	2334	4945	54	5519
S23101	211117_A01469_0054_AHT5KYDSX2	119.59	34.65	99.14	0.8963	XY	0.9962	[AFR] African	5501632	4434902	146281	2.12	0.001	793	118011595	430	141	2326	5363	69	6196
S23102	211117_A01469_0054_AHT5KYDSX2	98	28.53	99.09	0.9046	XY	1	[AMR] Arabian II	5122322	4129707	155657	1.81	0.001	1238	162322090	427	156	2104	4733	68	5434
S23103	211117_A01469_0054_AHT5KYDSX2	132.91	38.95	99.08	0.9023	XX	1	[AMR] Arabian II	5127848	4125710	163544	1.75	0.001	1276	205675667	449	139	2494	5089	50	6149
S23104	211117_A01469_0054_AHT5KYDSX2	137.56	40.11	99.04	0.8982	XY	0.9967	[AMR] Arabian II	5164143	4156548	155352	1.81	0.001	1325	167243648	483	145	2550	5353	85	6258
S23105	211117_A01469_0054_AHT5KYDSX2	119.92	34.98	99.15	0.8999	XX	1	[AFR] African	5713361	4606875	152895	2.17	0.001	761	93315375	439	137	2326	5669	55	6467
S23106	211117_A01469_0054_AHT5KYDSX2	133	38.79	99.1	0.9026	XX	1	[AFR] African	5556798	4477160	164118	1.93	0.006	721	237924491	451	141	2508	5697	70	6706
S23107	211117_A01469_0054_AHT5KYDSX2	111.75	32.51	99.15	0.904	XX	1	[AFR] African	5549799	4475160	172100	1.84	0.001	739	318074727	423	137	2378	5411	43	6214
S23108	211117_A01469_0054_AHT5KYDSX2	116.48	33.96	99.16	0.905	XX	1	[AFR] African	5710605	4604490	153502	2.15	0.001	796	97614843	453	142	2410	5528	57	6412
S23109	211117_A01469_0054_AHT5KYDSX2	104.85	30.4	99.17	0.9058	XY	1	[AFR] African	5769275	4656605	147805	2.21	0.001	716	97440188	410	137	2248	5367	62	5787
S23110	211117_A01469_0054_AHT5KYDSX2	104.83	30.42	99.11	0.9037	XX	1	[AFR] African	5826774	4703184	153984	2.22	0.001	724	84559207	408	137	2228	5522	51	6222
S23111	211117_A01469_0054_AHT5KYDSX2	125.69	36.76	99.17	0.9046	XX	1	[AFR] African	5825243	4697729	151782	2.23	0.001	663	95876217	447	151	2518	5796	65	6775
S23112	211117_A01469_0054_AHT5KYDSX2	125.08	36.33	99.15	0.9016	XY	1	[AFR] African	5692504	4591005	143929	2.24	0.001	708	85268044	466	142	2526	5566	65	6148
S23113	211117_A01469_0054_AHT5KYDSX2	116.54	34.16	99.1	0.8998	XX	0.9841	[SAS] Eurasian	5055221	4068218	165325	1.7	0.001	1382	191768697	426	144	2394	4906	46	5819
S23114	211117_A01469_0054_AHT5KYDSX2	122.67	35.74	99.11	0.8984	XX	0.9924	[AFR] African	5587915	4504252	161633	1.98	0.001	780	201596260	417	142	2288	5542	53	6440
S23115	211117_A01469_0054_AHT5KYDSX2	121.49	35.52	99.19	0.9031	XX	1	[SAS] Eurasian	5230858	4211634	158215	1.89	0.001	1141	129725288	434	148	2394	5149	54	5951
S23116	211117_A01469_0054_AHT5KYDSX2	145.85	42.46	99.07	0.8978	XX	0.9936	[AMR] Arabian II	5174154	4163635	162771	1.77	0.001	1347	178836226	482	150	2598	5418	69	6353
S23117	211117_A01469_0054_AHT5KYDSX2	125.64	36.54	99.16	0.9058	XX	1	[AFR] African	5677387	4576160	151915	2.16	0.001	726	105219573	455	141	2390	5562	52	6101
S23118	211117_A01469_0054_AHT5KYDSX2	117.36	34.15	99.14	0.9032	XX	0.996	[AMR] Arabian II	5594780	4512736	146438	2.24	0.001	675	72900623	437	145	2462	5412	62	6316
S23119	211117_A01469_0054_AHT5KYDSX2	127.64	37.12	99.17	0.9053	XY	0.9965	[AMR] Arabian II	5453996	4393369	143714	2.15	0.001	808	95289501	445	146	2464	5434	67	5913
S23120	211117_A01469_0054_AHT5KYDSX2	122.45	35.8	99.14	0.8976	XX	0.9924	[AMR] Arabian II	5164021	4157440	161003	1.8	0.001	1287	159661406	451	142	2360	5118	68	5964
S23121	211227_A01512_0074_AHYCGHDSX2	159.82	38.22	86.88	0.8927	XX	0.9932	[AMR] Arabian II	5259714	4234044	162549	1.82	0.001	1069	219767552	456	146	2590	5370	62	6385
S23122	MERGED_AHH5CWDSX3-AHYCGHDSX2	120.98	31.65	93.28	0.8984	XX	0.9918	[SAS] Eurasian	4763910	3832476	189626	1.29	0	1255	494476603	399	122	2714	5067	51	6148
S23123	211227_A01512_0074_AHYCGHDSX2	134.28	32.68	90.13	0.9057	XY	0.9962	[SAS] Eurasian	5227240	4209402	152948	1.87	0.001	1223	144764174	467	144	2288	5156	66	6116
S23124	211227_A01512_0074_AHYCGHDSX2	111.6	29.59	95.38	0.898	XY	0.9914	[AMR] Arabian II	5120051	4123741	160621	1.73	0.001	1267	254824904	487	131	2464	4908	75	5826
S23125	211227_A01512_0074_AHYCGHDSX2	128.63	29.83	85.61	0.8886	XY	0.9957	[SAS] Eurasian	5171824	4165419	154173	1.86	0.001	1214	145435829	439	153	2308	4793	62	5798
S23126	MERGED_AHYCGHDSX2-BHH5LKDSX3	134.69	32.53	85.88	0.8961	XY	0.9961	[AMR] Arabian II	5003867	4030168	165383	1.61	0	1144	311568277	565	135	2946	5463	67	6440
S23127	211227_A01512_0074_AHYCGHDSX2	134.61	36.9	97.82	0.8981	XX	1	[AMR] Arabian II	5226987	4208711	158765	1.87	0.001	1216	147073062	428	140	2528	5218	62	6212
S23128	211227_A01512_0075_BH2J2KDSX3	104.79	28.01	94.12	0.8908	XY	0.9953	[SAS] Eurasian	5027724	4048773	159301	1.71	0.001	1445	183065083	377	130	2396	4760	79	5681
S23129	211227_A01512_0075_BH2J2KDSX3	114.28	31.65	96.93	0.8905	XX	0.9916	[AMR] Arabian II	5165079	4158918	162637	1.8	0.001	1279	178024714	412	139	2338	4986	65	5954
S23130	211227_A01512_0075_BH2J2KDSX3	126.32	35.03	97.28	0.8868	XY	0.9851	[EUR] Arabian I	5408977	4356613	148878	2.03	0.001	976	116886077	685	135	2686	5464	82	6524
S23131	211227_A01512_0075_BH2J2KDSX3	133.9	32.68	87.43	0.8921	XX	0.9919	[EUR] Arabian I	5177073	4166556	168626	1.72	0.001	1202	272469434	448	141	2412	5133	50	6129
S23132	MERGED_AHH3GFDSX3-BH2J2KDSX3	125.63	32.86	91.81	0.8884	XY	0.9901	[EUR] Arabian I	4988077	4016416	157215	1.72	0	1328	165534683	475	142	2966	5492	80	6694
S23133	211227_A01512_0075_BH2J2KDSX3	116.58	32.93	98.74	0.8911	XX	0.9919	[EUR] Arabian I	5168749	4158706	161638	1.81	0.001	1296	157386264	413	141	2456	5091	51	6246
S23134	211227_A01512_0075_BH2J2KDSX3	131.24	34.31	92.18	0.8831	XY	0.9962	[EUR] Arabian I	5230567	4211609	152877	1.9	0.001	1153	143011504	447	145	2478	5304	70	6293
S23135	211227_A01512_0075_BH2J2KDSX3	129.3	36.5	98.24	0.888	XY	0.9964	[SAS] Eurasian	5166244	4156210	152440	1.87	0.001	1154	133591293	461	135	2700	5321	78	6391
S23136	211227_A01513_0076_AHY7NJDSX2	112.44	31.44	98.98	0.8974	XX	0.9833	[EUR] Arabian I	5256171	4231386	158352	1.9	0.001	1167	140333951	597	133	2520	5126	51	6248
S23137	211227_A01513_0076_AHY7NJDSX2	117.15	31.05	95.2	0.9009	XY	0.9918	[EUR] Arabian I	4956604	3988917	169219	1.55	0.001	1479	357402684	490	138	2166	4921	60	5918
S23138	211227_A01513_0076_AHY7NJDSX2	102.34	28.18	97.95	0.9005	XX	0.9907	[EUR] Arabian I	5105399	4110367	176759	1.59	0.003	1193	390093360	423	123	2224	4896	41	5698
S23139	211227_A01513_0076_AHY7NJDSX2	114.26	30.56	95.72	0.901	XY	0.9958	[EUR] Arabian I	5085653	4092477	158016	1.75	0.001	1393	187969153	442	120	2322	4971	64	5911
S23140	211227_A01513_0076_AHY7NJDSX2	122.62	33.84	97.86	0.8962	XX	1	[SAS] Eurasian	5094447	4100371	163899	1.74	0.001	1305	156775333	443	122	2364	5099	55	6072
S23141	211227_A01513_0076_AHY7NJDSX2	110.24	30.71	98.88	0.8957	XX	0.9915	[SAS] Eurasian	5027481	4046159	172321	1.61	0.001	1219	314692850	452	139	2302	4984	63	5863
S23142	211227_A01513_0076_AHY7NJDSX2	116.33	31.77	96.55	0.8899	XX	0.9917	[EUR] Arabian I	4949066	3983324	185692	1.41	0.001	1411	422190887	483	136	2346	4807	64	5779
S23143	211227_A01513_0076_AHY7NJDSX2	122.54	33.62	97.99	0.8984	XX	0.9807	[EUR] Arabian I	4925264	3961840	190593	1.34	0.001	1363	525305362	656	131	2430	4944	55	6071
S23144	211227_A01513_0076_AHY7NJDSX2	116.21	32.47	98.46	0.9009	XX	0.9839	[SAS] Eurasian	5037842	4054332	167055	1.68	0.001	1303	204905533	513	130	2460	4992	50	5929
S23145	211227_A01513_0076_AHY7NJDSX2	109.79	30.83	98.31	0.8992	XX	0.9914	[EUR] Arabian I	5012435	4034584	173765	1.57	0.001	1527	299295499	412	150	2374	4892	59	5695
S23146	211227_A01513_0076_AHY7NJDSX2	114.26	31.19	98.36	0.8794	XY	0.9959	[SAS] Eurasian	4987944	4014227	165749	1.6	0.001	1308	270352863	485	131	2310	4836	66	5764
S23147	211227_A01513_0076_AHY7NJDSX2	133.07	37.17	98.46	0.8978	XX	0.9859	[AMR] Arabian II	5170142	4162024	172686	1.65	0.001	998	362557232	476	132	2410	5383	59	6362
S23148	211227_A01513_0076_AHY7NJDSX2	106.3	29.65	98.39	0.9021	XX	0.9823	[EUR] Arabian I	5283114	4254642	160287	1.88	0.001	1207	140935992	437	126	2248	5033	50	6046
S23149	211225_A01521_0073_AHYCFWDSX2	109.52	29.5	97.92	0.9021	XX	0.9913	[SAS] Eurasian	5078056	4086470	168833	1.68	0.001	1387	224781279	381	130	2392	4962	59	6244
S23150	211225_A01521_0073_AHYCFWDSX2	123.57	31.97	94.93	0.8995	XX	0.9839	[EUR] Arabian I	5232180	4211409	159974	1.86	0.001	1236	144852968	390	128	2484	5320	70	6587
S23151	211225_A01521_0073_AHYCFWDSX2	131.58	35.22	96.72	0.9032	XX	0.9926	[AMR] Arabian II	5534555	4456914	152011	2.12	0.001	863	94159006	457	132	2702	5656	61	6991
S23152	211225_A01521_0073_AHYCFWDSX2	124.93	31.5	93.25	0.9034	XY	0.994	[SAS] Eurasian	5088959	4095226	156752	1.78	0.001	1289	170138253	401	155	2498	5065	85	6412
S23153	211225_A01521_0073_AHYCFWDSX2	131.13	34.89	97.15	0.8993	XX	0.9815	[EUR] Arabian I	5141628	4135206	162336	1.77	0.001	1274	160430117	445	135	2684	5313	64	6596
S23154	211225_A01521_0073_AHYCFWDSX2	122.92	33.43	98.65	0.9022	XX	0.9847	[SAS] Eurasian	5039567	4054471	175584	1.58	0.001	1193	352497542	436	139	2474	5244	59	6483
S23155	211225_A01521_0073_AHYCFWDSX2	120.18	30.78	94.53	0.9018	XY	0.9878	[EUR] Arabian I	5077884	4084991	161458	1.69	0.001	1446	204667637	487	138	2404	5017	76	6289
S23156	211225_A01521_0073_AHYCFWDSX2	134.19	31.68	87.23	0.8994	XX	0.9919	[EUR] Arabian I	5220833	4203306	162483	1.83	0.001	1097	181330359	433	151	2464	5056	62	6384
S23157	211225_A01521_0073_AHYCFWDSX2	107.35	28.43	96.53	0.9003	XY	0.9911	[SAS] Eurasian	5265865	4242727	151237	1.96	0.001	1144	119726876	398	133	2236	5109	64	6106
S23158	211225_A01521_0073_AHYCFWDSX2	108	28.18	96.27	0.9014	XY	0.9978	[EUR] Arabian I	5097193	4104275	157919	1.78	0.001	1320	173704653	427	134	2384	4995	55	6072
S23159	211225_A01521_0073_AHYCFWDSX2	135.62	34.56	93.15	0.8964	XY	0.9964	[SAS] Eurasian	5102472	4105633	153430	1.83	0.001	1247	145189589	449	138	2568	5319	72	6516
S23160	211225_A01521_0073_AHYCFWDSX2	109.98	29.67	97.4	0.9002	XX	0.9914	[SAS] Eurasian	5093922	4099819	164520	1.75	0.001	1352	178647678	437	143	2168	4942	63	5912
S23161	220411_A01510_0115_BHH2J2DSX3	138.65	39.66	98.17	0.9033	XX	0.9932	[EUR] Arabian I	5453046	4390804	157631	1.97	0.001	1012	167712666	451	136	2684	5509	69	6554
S23162	220411_A01509_0105_AHH3W7DSX3	124.94	28.08	81.5	0.9024	XY	0.9862	[EUR] Arabian I	5122090	4123935	154341	1.84	0.001	1190	147899648	575	540	2322	4610	58	5398
S23163	220411_A01510_0114_AHH3HLDSX3	132.09	33.24	88.39	0.9064	XY	0.9921	[EUR] Arabian I	5132749	4133792	157276	1.77	0.001	1323	208112715	403	275	2260	4877	61	5434
S23164	220414_A01521_0114_AHG2WFDSX3	103.38	29.65	98.64	0.8954	XX	0.982	[EUR] Arabian I	5051175	4066949	166346	1.7	0.001	1321	212209745	445	133	2118	4504	49	5032
S23165	220411_A01510_0114_AHH3HLDSX3	116.84	32.55	97.07	0.9092	XY	0.988	[EUR] Arabian I	4983569	4011553	164323	1.61	0.001	1443	272071314	394	143	2310	4592	59	5236
S23166	220411_A01510_0114_AHH3HLDSX3	128.67	29.97	83.58	0.9114	XY	0.9957	[EUR] Arabian I	4997355	4022950	164066	1.62	0.001	1437	265819989	587	336	2216	4495	47	5015
S23167	220411_A01510_0114_AHH3HLDSX3	154.3	41.95	96.17	0.9061	XY	0.9832	[EUR] Arabian I	4912688	3949432	177333	1.42	0.001	1437	452576090	1014	141	3042	4934	65	5919
S23168	220411_A01510_0115_BHH2J2DSX3	106.85	29.52	96.32	0.9191	XX	0.973	[EUR] Arabian I	5566692	4486293	152318	2.13	0.001	928	101297786	593	125	2312	5119	43	5908
S23169	220414_A01521_0115_BHG3TGDSX3	161.21	44.74	95.86	0.9071	XX	0.9909	[SAS] Eurasian	5476413	4407813	163518	1.89	0.001	783	246089910	523	149	2792	5612	75	6848
S23170	220411_A01510_0114_AHH3HLDSX3	106.57	28.33	93.86	0.9082	XY	0.9749	[EUR] Arabian I	5336067	4300704	150196	1.98	0.001	1020	123526151	497	134	2428	4631	38	5205
S23171	220411_A01510_0114_AHH3HLDSX3	123.31	31.86	89.88	0.9009	XX	0.9833	[EUR] Arabian I	5186362	4177148	161915	1.81	0.001	1222	191292520	401	244	2170	4695	49	5188
S23172	220411_A01510_0114_AHH3HLDSX3	133.73	37.77	98.13	0.907	XY	0.988	[EUR] Arabian I	5037340	4050494	157467	1.73	0.008	1392	179651263	407	123	2624	4975	51	5663
S23173	220411_A01510_0114_AHH3HLDSX3	146.69	33.67	82.03	0.9068	XX	1	[AMR] Arabian II	5349242	4309376	157169	1.95	0.001	992	137806063	442	194	2044	5065	48	5462
S23174	220411_A01510_0114_AHH3HLDSX3	109.29	28.97	92.49	0.9122	XX	0.9725	[EUR] Arabian I	5222489	4205975	162262	1.84	0.001	1190	182260796	454	143	2250	4619	48	5099
S23175	220411_A01510_0114_AHH3HLDSX3	126.43	30.59	84.92	0.9082	XX	0.9912	[AMR] Arabian II	5155650	4151253	163601	1.77	0.001	1310	190854714	408	184	2090	4609	55	5090
S23176	211116_A01562_0013_AHV22GDSX2	139.16	38.72	99.13	0.8963	XY	0.9967	[AMR] Arabian II	5044099	4060090	162967	1.66	0.001	1208	275904359	441	134	2656	5026	50	5928
S23177	211116_A01562_0013_AHV22GDSX2	125.44	34.89	99.17	0.9014	XX	0.9926	[EUR] Arabian I	5262947	4240520	160535	1.84	0.002	1292	165816585	418	128	2260	5122	55	5900
S23178	211116_A01562_0013_AHV22GDSX2	120.01	33.24	99.13	0.8986	XY	1	[AMR] Arabian II	4926429	3965609	170838	1.51	0.001	1390	380598654	417	119	2334	4834	60	5561
S23179	211116_A01562_0013_AHV22GDSX2	121.62	33.52	99.14	0.8847	XY	0.9962	[EUR] Arabian I	5144693	4143835	153505	1.83	0.001	1197	145236828	413	143	2436	4875	59	5522
S23180	MERGED_AHV22GDSX2-AHH5KYDSX3	132.06	36.88	98.88	0.9007	XY	0.9966	[EUR] Arabian I	5020048	4042233	156164	1.74	0	1217	160573165	449	144	2968	5603	76	6611
S23181	211116_A01562_0013_AHV22GDSX2	128.57	35.51	99.13	0.9016	XY	0.993	[SAS] Eurasian	5110939	4115021	156278	1.78	0.001	1317	158455870	442	133	2432	5023	54	5866
S23182	211116_A01562_0013_AHV22GDSX2	130.14	35.85	99.19	0.9021	XY	0.9931	[SAS] Eurasian	5101391	4107190	153265	1.82	0.001	1299	146108672	431	134	2428	4899	60	5458
S23183	211116_A01562_0013_AHV22GDSX2	113.51	31.34	99.17	0.9037	XY	0.996	[EUR] Arabian I	5059779	4074612	158763	1.73	0.001	1320	195824872	402	133	2128	4735	56	5131
S23184	211116_A01562_0013_AHV22GDSX2	115.68	31.9	99.26	0.9018	XY	1	[EUR] Arabian I	5333152	4299490	149538	2.01	0.001	997	120656755	392	129	2350	5015	55	5700
S23185	211116_A01562_0013_AHV22GDSX2	165.19	46.11	99.19	0.9001	XY	0.9918	[EUR] Arabian I	4923244	3958803	176563	1.43	0.001	1294	460355191	478	137	2714	5212	67	6224
S23186	211116_A01562_0013_AHV22GDSX2	108.33	30.23	99.12	0.8983	XY	0.9958	[EUR] Arabian I	4910571	3954275	177015	1.45	0.001	1269	449831463	424	122	2190	4671	52	5363
S23187	211116_A01562_0013_AHV22GDSX2	154.73	42.91	99.13	0.8972	XY	0.997	[EUR] Arabian I	5131442	4128968	154355	1.81	0.001	1234	150252507	439	147	2700	5299	66	6359
S23188	211116_A01562_0013_AHV22GDSX2	130.44	36.03	99.1	0.8986	XY	1	[EUR] Arabian I	5105636	4109044	160220	1.72	0.001	1286	248685671	434	141	2426	4928	59	5477
S23189	211116_A01562_0013_AHV22GDSX2	122.34	34.34	99.2	0.8995	XX	0.9925	[EUR] Arabian I	5166285	4159206	161896	1.81	0.001	1367	177236286	412	127	2324	4997	49	5742
S23190	211116_A01562_0013_AHV22GDSX2	142.96	40.11	99.23	0.9002	XX	0.9806	[EUR] Arabian I	5194961	4181282	160674	1.81	0.001	1280	156550872	455	133	2530	5194	49	6216
S23191	211116_A01562_0013_AHV22GDSX2	118.95	33.06	99.11	0.8985	XX	0.9922	[EUR] Arabian I	4984055	4011884	174189	1.57	0.001	1202	348955107	423	129	2228	4730	55	5565
S23192	211116_A01562_0013_AHV22GDSX2	161.73	45.31	99.1	0.8963	XX	0.9886	[EUR] Arabian I	5214065	4195312	157953	1.86	0.001	1250	154002813	449	144	2738	5432	80	6305
S23193	211116_A01562_0013_AHV22GDSX2	151.54	42.39	99.13	0.8999	XX	0.9817	[EUR] Arabian I	5013656	4031771	171151	1.6	0.001	1209	349965106	456	135	2588	5115	70	6222
S23194	211116_A01562_0013_AHV22GDSX2	135.85	37.89	99.14	0.9002	XX	0.9865	[EUR] Arabian I	4820368	3876340	197933	1.22	0.001	1300	656238064	447	138	2356	4721	48	5383
S23195	211116_A01562_0013_AHV22GDSX2	113.58	31.59	99.13	0.9026	XX	0.9879	[SAS] Eurasian	4938143	3976179	183078	1.45	0.001	1219	432179065	389	131	2136	4608	56	4981
S23196	211116_A01562_0013_AHV22GDSX2	115.85	32.16	99.17	0.9019	XX	0.984	[SAS] Eurasian	5137223	4140155	160009	1.81	0.001	1187	145173238	419	117	2202	4803	56	5580
S23197	211116_A01562_0013_AHV22GDSX2	119.45	33	99.18	0.9012	XX	0.9922	[EUR] Arabian I	4970208	3998543	178020	1.5	0.001	1428	380736868	391	141	2318	4724	48	5549
S23198	211116_A01562_0014_BHV52WDSX2	143.74	40.37	98.92	0.9042	XX	0.9935	[SAS] Eurasian	5043592	4054389	174390	1.58	0.001	1279	342379659	425	130	2602	5329	58	6614
S23199	211116_A01562_0014_BHV52WDSX2	122.83	34.41	99	0.9081	XX	1	[SAS] Eurasian	5143559	4139337	161680	1.8	0.001	1290	154394484	432	134	2492	5180	55	6256
S23200	211116_A01562_0014_BHV52WDSX2	117.39	33.38	99.16	0.91	XX	0.9841	[EUR] Arabian I	5149815	4148004	161050	1.81	0.001	1277	158607494	411	134	2330	5093	64	6015
S23201	211116_A01562_0014_BHV52WDSX2	123.17	34.29	99	0.9063	XX	1	[EUR] Arabian I	4952181	3983858	184458	1.42	0.001	1420	468633096	428	152	2536	4932	72	6042
S23202	211116_A01562_0014_BHV52WDSX2	142.24	40.22	98.99	0.9045	XY	0.9935	[SAS] Eurasian	5165849	4155108	152818	1.86	0.001	1143	136994383	486	139	2624	5458	73	6674
S23203	211116_A01562_0014_BHV52WDSX2	121.86	34.51	99.08	0.9079	XX	0.9923	[EUR] Arabian I	5153037	4147799	165673	1.74	0.001	1295	219425835	410	135	2462	5170	65	6237
S23204	211116_A01562_0014_BHV52WDSX2	143.67	40.78	98.89	0.9034	XX	0.9935	[EUR] Arabian I	5166425	4154979	158937	1.83	0.001	1272	141829598	455	121	2620	5432	63	6716
S23205	211116_A01562_0014_BHV52WDSX2	165.81	46.99	98.97	0.904	XX	1	[EUR] Arabian I	5035971	4050443	170308	1.61	0.001	1537	290089067	445	147	2830	5443	69	6890
S23206	211116_A01562_0014_BHV52WDSX2	107	30.6	98.97	0.905	XX	0.9913	[EUR] Arabian I	4810964	3870206	200523	1.21	0.001	1273	657197085	436	131	2390	4780	45	5703
S23207	211116_A01562_0014_BHV52WDSX2	144.06	40.32	98.89	0.9049	XX	0.9935	[SAS] Eurasian	5203297	4185608	158473	1.86	0.001	1174	141212184	440	135	2690	5500	53	6615
S23208	211116_A01562_0014_BHV52WDSX2	128.66	36.48	99.04	0.9091	XX	1	[EUR] Arabian I	4955607	3985207	183027	1.42	0.001	1376	425140039	406	132	2546	5058	61	6213
S23209	211116_A01562_0014_BHV52WDSX2	118.06	33.51	99.16	0.9113	XX	1	[SAS] Eurasian	5290879	4259477	156786	1.94	0.001	1111	131549787	412	123	2462	5280	56	6269
S23210	211116_A01562_0014_BHV52WDSX2	129.85	36.74	98.94	0.9071	XX	0.9928	[EUR] Arabian I	5221319	4202388	159159	1.86	0.001	1206	142293711	462	135	2356	5370	56	6382
S23211	211116_A01562_0014_BHV52WDSX2	119	33.62	99.05	0.9088	XX	0.9922	[SAS] Eurasian	5216318	4196988	158834	1.88	0.001	1137	147086549	413	140	2406	5200	79	6231
S23212	211116_A01562_0014_BHV52WDSX2	155.6	44.15	98.95	0.9057	XX	0.988	[SAS] Eurasian	5116213	4114243	163708	1.73	0.001	1382	168999947	439	137	2854	5495	69	6736
S23213	211116_A01562_0014_BHV52WDSX2	134.24	37.92	99.03	0.904	XX	0.993	[SAS] Eurasian	5107563	4106549	161618	1.78	0.001	1328	161612950	393	143	2532	5256	57	6369
S23214	211116_A01562_0014_BHV52WDSX2	140.39	39.25	99.14	0.9102	XX	1	[EUR] Arabian I	4944356	3975516	182331	1.44	0.001	1427	451555858	448	144	2672	5206	63	6416
S23215	211116_A01562_0014_BHV52WDSX2	133.13	37.48	98.92	0.9013	XX	0.993	[EUR] Arabian I	4914469	3951436	188266	1.36	0.001	1275	539693321	441	133	2678	5083	59	6218
S23216	211116_A01562_0014_BHV52WDSX2	120.86	34.37	99.11	0.9081	XX	0.9923	[SAS] Eurasian	5202107	4187966	162462	1.81	0.001	1194	174392761	441	128	2408	5302	62	6215
S23217	211116_A01562_0014_BHV52WDSX2	148.35	41.71	98.68	0.9026	XX	0.9937	[EUR] Arabian I	5049444	4060111	174606	1.56	0.001	1521	304450479	495	136	2594	5399	79	6644
S23218	211116_A01562_0014_BHV52WDSX2	130.66	37.32	99.08	0.9082	XX	1	[EUR] Arabian I	5111295	4111758	167695	1.69	0.001	1349	258066030	477	134	2572	5267	63	6305
S23219	211116_A01562_0014_BHV52WDSX2	118.23	33.71	98.9	0.9025	XX	1	[EUR] Arabian I	5062513	4074468	171094	1.62	0.001	1451	262274521	427	136	2440	5039	60	6160
S23220	211116_A01562_0014_BHV52WDSX2	122.6	34.67	99.04	0.9071	XX	0.9924	[EUR] Arabian I	5181868	4170122	162101	1.8	0.002	1312	167590282	448	136	2380	5120	49	6275
S23221	211116_A01562_0014_BHV52WDSX2	153.09	43.05	99.14	0.9081	XX	1	[EUR] Arabian I	5284772	4251817	160379	1.86	0.001	1216	163818049	471	142	2680	5685	52	6839
S23222	211116_A01570_0014_AHTY7LDSX2	123.13	35.49	99.01	0.8923	XX	1	[EUR] Arabian I	5086377	4094114	179704	1.54	0.001	1015	442440861	439	127	2336	4980	49	5815
S23223	211116_A01570_0014_AHTY7LDSX2	138.73	39.72	98.95	0.8897	XY	0.9967	[EUR] Arabian I	5124440	4126853	160061	1.74	0.001	1269	229758344	429	141	2464	5218	82	6195
S23224	211116_A01570_0014_AHTY7LDSX2	142.37	41.18	99.08	0.8968	XX	0.9902	[EUR] Arabian I	5100741	4103519	174258	1.6	0.001	1212	352736139	468	140	2572	5212	58	6190
S23225	211116_A01570_0014_AHTY7LDSX2	123.57	35.48	99.04	0.895	XX	0.9925	[AFR] African	5880987	4746689	149590	2.3	0.001	653	75255407	456	130	2446	5731	66	6634
S23226	211116_A01570_0014_AHTY7LDSX2	124.57	35.84	99.13	0.8997	XX	0.9925	[SAS] Eurasian	5305132	4273077	155588	1.97	0.001	1118	128436768	407	140	2350	5196	66	5976
S23227	211116_A01570_0014_AHTY7LDSX2	113.27	32.38	99.13	0.9013	XY	0.996	[AFR] African	5526161	4459071	146024	2.14	0.001	856	94393886	403	138	2306	5341	51	6100
S23228	211116_A01570_0014_AHTY7LDSX2	129.07	37.43	99.13	0.8996	XX	0.9857	[SAS] Eurasian	5097466	4102769	161841	1.76	0.001	1369	161598421	423	137	2492	5088	48	6024
S23229	211116_A01570_0014_AHTY7LDSX2	124.5	35.83	99.02	0.8945	XY	1	[SAS] Eurasian	5056791	4071563	158179	1.73	0.001	1365	190966684	431	137	2446	4894	50	5872
S23230	211116_A01570_0014_AHTY7LDSX2	146.15	42.34	99.18	0.8957	XX	0.9905	[EUR] Arabian I	5442089	4383732	154640	2.03	0.001	984	125544090	451	143	2774	5707	63	6622
S23231	211116_A01570_0014_AHTY7LDSX2	121.41	34.81	99.08	0.8949	XY	0.9962	[EUR] Arabian I	5088658	4096263	154429	1.8	0.001	1294	145140468	427	137	2374	4947	57	5790
S23232	211116_A01570_0014_AHTY7LDSX2	113.87	32.45	99.07	0.8963	XY	0.998	[AMR] Arabian II	5070412	4082457	156140	1.78	0.001	1253	146324809	391	138	2126	4799	66	5646
S23233	211116_A01570_0014_AHTY7LDSX2	131.29	37.67	99.1	0.8975	XY	1	[EUR] Arabian I	4824376	3881936	187607	1.27	0.001	1245	619791252	421	138	2504	4865	63	5957
S23234	211116_A01570_0014_AHTY7LDSX2	126.61	36.21	99	0.89	XY	0.9964	[EUR] Arabian I	5331339	4295815	147609	2.02	0.001	961	113624742	457	143	2442	5204	74	6077
S23235	211116_A01570_0014_AHTY7LDSX2	115.21	32.88	99.07	0.8989	XY	1	[AMR] Arabian II	5201824	4189779	156210	1.84	0.001	1014	236610542	407	131	2390	5014	55	5844
S23236	211116_A01570_0014_AHTY7LDSX2	152.14	44.08	99.17	0.8992	XX	0.997	[EUR] Arabian I	4946018	3978881	183248	1.42	0.001	1412	463121527	471	147	2732	5245	59	6180
S23237	211116_A01570_0014_AHTY7LDSX2	140.1	40.06	99.06	0.8961	XY	1	[SAS] Eurasian	5302851	4270965	148670	1.99	0.001	1056	120519838	413	143	2570	5374	69	6403
S23238	211116_A01570_0014_AHTY7LDSX2	145.31	41.88	99.16	0.9011	XX	0.9968	[EUR] Arabian I	5136695	4131761	165557	1.72	0.001	1165	274891909	440	150	2578	5263	63	6346
S23239	211116_A01570_0014_AHTY7LDSX2	119.38	34.18	99.01	0.8906	XY	0.9923	[EUR] Arabian I	5128588	4130457	165678	1.68	0.001	1176	328217549	437	136	2334	5029	63	5737
S23240	211116_A01570_0014_AHTY7LDSX2	112.94	32.51	99.14	0.8979	XX	1	[EUR] Arabian I	5435505	4380166	155528	2.02	0.001	925	125340556	409	124	2274	5155	53	5887
S23241	211116_A01570_0014_AHTY7LDSX2	115.75	33.01	99.32	0.8978	XY	0.9922	[EUR] Arabian I	5122022	4123543	156531	1.79	0.001	1346	188447112	449	129	2420	4987	60	5769
S23242	211116_A01570_0014_AHTY7LDSX2	118.89	34.16	99.2	0.9039	XX	1	[EUR] Arabian I	5044543	4060844	171280	1.62	0.001	1361	263181765	444	139	2404	4937	51	5803
S23243	211116_A01570_0014_AHTY7LDSX2	111.34	32.18	99.23	0.902	XY	0.9959	[SAS] Eurasian	4975011	4007296	165967	1.59	0.001	1321	289696802	395	143	2200	4774	63	5618
S23244	211116_A01570_0014_AHTY7LDSX2	135.13	38.63	99.1	0.8971	XY	0.9932	[EUR] Arabian I	5113230	4117185	158890	1.73	0.001	1397	207149653	469	141	2558	5164	58	6259
S23245	211116_A01570_0013_BHV52MDSX2	132.26	37.72	98.99	0.9023	XY	0.9931	[EUR] Arabian I	5072306	4080950	161290	1.69	0.001	1400	223249789	441	137	2686	5242	74	6366
S23246	211116_A01570_0013_BHV52MDSX2	128.12	36.97	99.09	0.9058	XX	0.9855	[EUR] Arabian I	5182302	4169739	161506	1.8	0.001	1344	160950193	442	132	2534	5223	58	6527
S23247	211116_A01570_0013_BHV52MDSX2	138.5	39.71	99.01	0.8954	XX	1	[EUR] Arabian I	4975746	4002297	181672	1.46	0.001	1437	425712804	470	126	2620	5213	48	6212
S23248	211116_A01570_0013_BHV52MDSX2	120.28	34.48	99	0.9008	XY	0.9962	[SAS] Eurasian	5127864	4127327	154258	1.83	0.001	1219	153469894	393	137	2472	5039	59	6114
S23249	211116_A01570_0013_BHV52MDSX2	143.8	41.23	98.97	0.9023	XY	1	[EUR] Arabian I	5136551	4132290	159157	1.76	0.001	1322	200414272	469	138	2618	5398	76	6557
S23250	211116_A01570_0013_BHV52MDSX2	112.8	32.24	99.17	0.9081	XX	0.9918	[EUR] Arabian I	5077620	4084853	166472	1.69	0.001	1477	203851094	431	140	2452	5015	51	5909
S23251	211116_A01570_0013_BHV52MDSX2	118.22	34.24	98.88	0.8967	XX	1	[AMR] Arabian II	5091939	4099259	178117	1.58	0.001	1032	406930256	388	123	2396	5079	60	6049
S23252	211116_A01570_0013_BHV52MDSX2	119.83	34.37	99.06	0.8992	XY	0.9981	[EUR] Arabian I	5054772	4067751	158804	1.73	0.001	1377	181350636	426	135	2556	5021	64	6059
S23253	211116_A01570_0013_BHV52MDSX2	150.21	43.18	98.98	0.9003	XX	0.9938	[EUR] Arabian I	5069785	4076178	168493	1.66	0.001	1425	267246875	477	132	2674	5348	73	6577
S23254	211116_A01570_0013_BHV52MDSX2	131.08	37.22	99.09	0.9024	XY	0.9965	[EUR] Arabian I	5209364	4192940	151835	1.89	0.001	1114	133924267	450	137	2594	5303	69	6360
S23255	211116_A01570_0013_BHV52MDSX2	105.81	30.64	99.08	0.9026	XX	1	[EUR] Arabian I	4916187	3956268	188741	1.38	0.001	1329	497068246	411	139	2230	4790	51	5617
S23256	211116_A01570_0013_BHV52MDSX2	143.28	41.32	99.1	0.9047	XX	1	[EUR] Arabian I	4893617	3930263	192062	1.31	0.001	1359	552561740	470	151	2640	5138	78	6485
S23257	211116_A01570_0013_BHV52MDSX2	123.82	35.68	99	0.9007	XX	1	[EUR] Arabian I	5066304	4074616	165961	1.69	0.001	1319	209912359	435	134	2490	5174	51	6205
S23258	211116_A01570_0013_BHV52MDSX2	140.25	40.47	99.12	0.9036	XY	0.9984	[SAS] Eurasian	5030513	4044980	159373	1.7	0.001	1398	181837185	441	146	2870	5286	77	6461
S23259	211116_A01570_0013_BHV52MDSX2	124.72	35.91	99.06	0.902	XX	0.9925	[EUR] Arabian I	5471493	4407178	156207	2.02	0.001	997	117040063	444	139	2546	5370	62	6591
S23260	211116_A01570_0013_BHV52MDSX2	118.72	34.35	98.98	0.8986	XX	0.9921	[EUR] Arabian I	5252439	4228179	158439	1.89	0.001	1187	143437434	448	132	2430	5251	56	6237
S23261	211116_A01570_0013_BHV52MDSX2	114.28	33.08	99	0.898	XX	0.9919	[AMR] Arabian II	5146352	4141857	163359	1.78	0.001	1291	174728421	456	131	2358	5075	54	6011
S23262	211116_A01570_0013_BHV52MDSX2	109.47	31.62	99.13	0.9033	XY	1	[EUR] Arabian I	5113319	4116651	159869	1.73	0.001	1359	208806663	444	135	2358	5035	72	5788
S23263	211116_A01570_0013_BHV52MDSX2	148.46	42.73	98.92	0.8972	XX	0.9937	[AMR] Arabian II	5163262	4153206	161955	1.79	0.001	1338	164236402	485	140	2620	5484	70	6651
S23264	211116_A01570_0013_BHV52MDSX2	125.47	36.14	99.07	0.9029	XX	1	[EUR] Arabian I	5018423	4035475	177111	1.54	0.001	1271	394660101	453	132	2524	5102	69	6146
S23265	211116_A01570_0013_BHV52MDSX2	117	33.42	99.06	0.9019	XY	0.998	[EUR] Arabian I	5192982	4182827	154577	1.85	0.001	1239	161481473	470	132	2396	5172	77	6031
S23266	211116_A01570_0013_BHV52MDSX2	142.03	40.89	99.08	0.9044	XX	0.9869	[AMR] Arabian II	4950109	3978696	181562	1.43	0.001	1435	409041395	467	136	2576	5250	63	6368
S23267	211116_A01570_0013_BHV52MDSX2	141.88	40.79	99.08	0.8976	XY	0.9968	[EUR] Arabian I	5009925	4027953	164876	1.61	0.001	1490	277286061	467	146	2874	5200	79	6452
S23268	211118_A01570_0015_AHT73TDSX2	151.77	43.69	99.05	0.9036	XX	0.9939	[SAS] Eurasian	5324285	4284130	157738	1.91	0.001	1135	126306386	416	132	2788	5809	66	7029
S23269	211118_A01570_0015_AHT73TDSX2	138.75	39.91	99.02	0.9006	XY	1	[AMR] Arabian II	5126381	4124469	167280	1.64	0.001	1101	385954502	453	135	2634	5537	74	6619
S23270	211118_A01570_0015_AHT73TDSX2	137.76	39.6	99.05	0.9023	XX	0.9933	[AMR] Arabian II	5310527	4273014	158218	1.92	0.001	1037	140757237	449	143	2290	5436	59	6587
S23271	211118_A01570_0015_AHT73TDSX2	145.92	41.79	99.03	0.9032	XY	0.9969	[SAS] Eurasian	5026726	4040129	161649	1.66	0.001	1319	243654726	440	128	2736	5290	68	6211
S23272	211118_A01570_0015_AHT73TDSX2	121.55	35.28	99.09	0.8934	XX	1	[EUR] Arabian I	5017129	4035031	174768	1.57	0.001	1478	292395239	443	144	2436	5137	67	6136
S23273	211118_A01570_0015_AHT73TDSX2	130.76	37.75	99.13	0.9056	XX	0.993	[EUR] Arabian I	5133241	4128317	164753	1.75	0.001	1388	178117496	443	137	2586	5282	54	6715
S23274	211118_A01570_0015_AHT73TDSX2	181.56	51.9	99.1	0.9066	XX	0.9974	[EUR] Arabian I	5058250	4064680	168086	1.65	0.001	1447	232247823	525	148	3050	5678	72	7203
S23275	211118_A01570_0015_AHT73TDSX2	143.46	41	99.18	0.9067	XY	0.9937	[SAS] Eurasian	5094665	4096524	156058	1.78	0.001	1415	169604641	479	143	2740	5452	88	6656
S23276	211118_A01570_0015_AHT73TDSX2	129.69	37.06	99.09	0.9051	XY	1	[EUR] Arabian I	5089747	4094527	155850	1.78	0.001	1338	155178284	447	144	2662	5259	71	6588
S23277	211118_A01570_0015_AHT73TDSX2	149.68	43.14	99.2	0.9037	XX	0.9938	[EUR] Arabian I	5053004	4061540	169873	1.62	0.001	1429	271612799	472	147	2752	5453	61	6785
S23278	211118_A01570_0015_AHT73TDSX2	122.51	35.49	99.1	0.9042	XY	1	[EUR] Arabian I	5115343	4117209	158939	1.76	0.001	1413	183583874	405	143	2434	5270	69	6400
S23279	211118_A01570_0015_AHT73TDSX2	98.6	28.51	99	0.8982	XY	0.9953	[EUR] Arabian I	5148796	4148174	154470	1.84	0.001	1274	156673213	436	129	2210	4938	58	5791
S23280	211118_A01570_0015_AHT73TDSX2	122.17	35.19	99	0.9005	XY	0.9963	[EUR] Arabian I	5056102	4067170	161783	1.69	0.001	1373	236742012	397	123	2376	5143	61	6193
S23281	211118_A01570_0015_AHT73TDSX2	128.14	36.87	99.01	0.9016	XY	0.9965	[EUR] Arabian I	4940636	3972756	172349	1.5	0.001	1426	362567412	378	123	2536	5082	62	6203
S23282	211118_A01570_0015_AHT73TDSX2	143.65	41.44	99.12	0.9044	XY	1	[AMR] Arabian II	5175412	4163403	152407	1.88	0.001	1245	157691857	450	127	2706	5486	75	6503
S23283	211118_A01570_0015_AHT73TDSX2	123.85	35.86	99.19	0.9033	XY	1	[EUR] Arabian I	5017669	4038260	166684	1.6	0.011	1413	315266494	433	136	2414	5138	67	6242
S23284	211118_A01570_0015_AHT73TDSX2	134.93	38.49	98.98	0.9006	XY	0.9983	[EUR] Arabian I	5118523	4118832	160604	1.73	0.001	1198	259826786	444	149	2484	5388	80	6743
S23285	211209_A01523_0051_AHYCCKDSX2	100.44	28.87	99.2	0.9016	XY	0.9909	[AMR] Arabian II	5134594	4139426	158633	1.78	0.001	1148	213879039	413	132	2122	4633	50	4912
S23286	211209_A01523_0051_AHYCCKDSX2	142.51	41.07	99.08	0.8939	XY	0.9952	[EUR] Arabian I	5013317	4033600	170434	1.54	0.001	1331	350939184	478	142	2580	5202	49	6212
S23287	211118_A01570_0015_AHT73TDSX2	118.79	34.49	99.12	0.9063	XX	0.9922	[EUR] Arabian I	4916113	3953858	186593	1.4	0.001	1378	468191320	443	137	2484	5001	59	6144
S23288	211118_A01570_0015_AHT73TDSX2	137.72	39.76	99.04	0.9013	XX	0.9933	[SAS] Eurasian	5073100	4078799	166236	1.69	0.001	1379	209747366	433	138	2486	5322	61	6580
S23289	211118_A01570_0015_AHT73TDSX2	137.1	39.34	99.03	0.9034	XX	1	[SAS] Eurasian	5149436	4141101	161844	1.79	0.001	1302	159558084	440	137	2628	5388	80	6584
S23290	211118_A01570_0015_AHT73TDSX2	118.77	33.97	99.08	0.9043	XY	0.9924	[EUR] Arabian I	4868069	3915512	181694	1.36	0.001	1328	533990709	420	126	2322	4809	65	5486
S23291	211118_A01570_0015_AHT73TDSX2	161.57	46.38	99.12	0.9051	XX	0.9829	[EUR] Arabian I	5264374	4234224	159502	1.86	0.001	1213	155463585	493	146	2842	5708	64	7145
S23292	211118_A01570_0016_BHV3N2DSX2	133.47	38.55	98.83	0.8917	XX	0.993	[EUR] Arabian I	5223605	4206266	163945	1.81	0.001	1133	245852179	438	146	2406	5363	58	6459
S23293	211118_A01570_0016_BHV3N2DSX2	108.44	31.23	98.91	0.8951	XX	1	[EUR] Arabian I	5229384	4211263	161157	1.84	0.001	1257	151944782	374	134	2254	4914	49	5914
S23294	211118_A01570_0016_BHV3N2DSX2	124.1	36.24	99.12	0.8977	XX	1	[EUR] Arabian I	4974225	4001172	181655	1.46	0.001	1422	423275338	432	130	2290	5009	52	6034
S23295	211118_A01570_0016_BHV3N2DSX2	115.64	33.28	98.91	0.8953	XX	1	[EUR] Arabian I	4881036	3924244	190649	1.33	0.001	1269	560698664	387	122	2062	4635	41	5289
S23296	211118_A01570_0016_BHV3N2DSX2	136.45	39.95	98.9	0.8904	XX	1	[SAS] Eurasian	5114448	4114267	168849	1.67	0.001	1588	234066729	441	135	2450	5195	63	6291
S23297	211118_A01570_0016_BHV3N2DSX2	123.53	35.99	99.04	0.8966	XX	0.9925	[EUR] Arabian I	5009491	4029402	175819	1.55	0.001	1399	330956815	420	130	2362	5032	61	6091
S23298	211118_A01570_0016_BHV3N2DSX2	157.55	45.78	98.81	0.8908	XX	0.9941	[EUR] Arabian I	5267938	4239224	160350	1.86	0.001	1241	151677347	469	135	2578	5634	59	6858
S23299	211118_A01570_0016_BHV3N2DSX2	158.33	46.16	98.91	0.8931	XX	1	[EUR] Arabian I	5031193	4045630	174015	1.56	0.001	1468	303884801	457	127	2698	5420	60	6617
S23300	211118_A01570_0016_BHV3N2DSX2	102.76	30.14	98.85	0.8907	XX	0.9909	[EUR] Arabian I	5141789	4144269	165419	1.75	0.001	1343	192742109	414	126	2054	4836	52	5470
S23301	211118_A01570_0016_BHV3N2DSX2	134.65	38.62	98.81	0.8927	XY	0.9966	[SAS] Eurasian	5226406	4208954	150263	1.94	0.001	1133	131701426	401	129	2554	5312	63	5931
S23302	211118_A01570_0016_BHV3N2DSX2	105.53	30.7	98.96	0.8974	XX	1	[EUR] Arabian I	4935385	3972067	183077	1.44	0.001	1353	432222137	415	143	2116	4685	49	5628
S23303	211118_A01570_0016_BHV3N2DSX2	131.69	38.44	99.1	0.8989	XX	1	[EUR] Arabian I	5042354	4056641	175860	1.55	0.001	1318	346286606	462	153	2656	5201	68	6225
S23304	211118_A01570_0016_BHV3N2DSX2	127.2	36.84	98.81	0.8936	XX	0.9927	[EUR] Arabian I	5075997	4085951	169247	1.65	0.001	1495	238435626	440	145	2334	5128	65	6108
S23305	211118_A01570_0016_BHV3N2DSX2	123.98	35.99	98.9	0.8928	XX	1	[EUR] Arabian I	4997771	4020756	177022	1.54	0.001	1425	336304554	421	141	2356	5011	75	5827
S23306	211118_A01570_0016_BHV3N2DSX2	147.94	43.02	98.88	0.8932	XX	0.9937	[EUR] Arabian I	4965388	3993432	183609	1.44	0.001	1317	462757742	479	146	2560	5223	54	6474
S23307	211118_A01570_0016_BHV3N2DSX2	116.16	33.9	99	0.8963	XX	1	[EUR] Arabian I	5310265	4279263	155443	1.97	0.001	1076	121035399	419	140	2268	5109	58	5624
S23308	211118_A01570_0016_BHV3N2DSX2	104.09	30.2	99.06	0.8992	XX	1	[EUR] Arabian I	5067083	4080375	170830	1.66	0.001	1427	267564579	411	139	2104	4788	55	5118
S23309	211118_A01570_0016_BHV3N2DSX2	120.48	34.68	98.9	0.8915	XY	1	[EUR] Arabian I	5201441	4187901	155601	1.83	0.001	1265	178400073	446	151	2386	5138	67	6062
S23310	211118_A01570_0016_BHV3N2DSX2	134.71	39.25	99.09	0.8991	XX	0.9931	[EUR] Arabian I	4964614	3992428	180494	1.47	0.001	1399	428409636	458	142	2362	4968	67	5882
S23311	211118_A01570_0016_BHV3N2DSX2	116.16	33.62	98.61	0.8931	XX	1	[AMR] Arabian II	4991832	4018041	180965	1.49	0.001	1248	426314513	422	122	2234	4793	56	5360
S23312	211118_A01570_0016_BHV3N2DSX2	106.09	30.99	99.02	0.8965	XY	0.9957	[SAS] Eurasian	5096168	4103751	155287	1.82	0.001	1285	150064091	404	133	2116	4845	59	5242
S23313	211118_A01570_0016_BHV3N2DSX2	120.38	35.01	98.82	0.8907	XY	0.9943	[EUR] Arabian I	4951344	3984272	175976	1.46	0.001	1346	429664847	390	122	2236	4909	56	5827
S23314	211118_A01570_0016_BHV3N2DSX2	123.52	35.83	98.95	0.8937	XX	1	[SAS] Eurasian	5082260	4091313	168383	1.68	0.001	1410	238967335	436	132	2380	5120	52	6191
S23315	211118_A01570_0016_BHV3N2DSX2	136.57	39.65	99.08	0.8956	XX	1	[EUR] Arabian I	5486895	4421023	155681	2.03	0.001	992	123396990	437	137	2558	5538	65	6755
S23316	211121_A01458_0057_AHV5YKDSX2	112.74	32.45	98.99	0.8914	XX	0.9918	[EUR] Arabian I	4997282	4021752	174209	1.57	0.001	1352	336765414	429	139	2150	4849	54	5396
S23317	211121_A01458_0057_AHV5YKDSX2	129.57	36.7	98.87	0.8872	XY	1	[EUR] Arabian I	5200978	4188171	152849	1.87	0.001	1209	145551996	453	149	2448	5154	53	5819
S23318	211121_A01458_0057_AHV5YKDSX2	122.18	35.08	99.05	0.8934	XX	0.9924	[EUR] Arabian I	5077959	4086796	167753	1.69	0.001	1360	221581298	409	140	2288	4972	52	5588
S23319	211121_A01458_0057_AHV5YKDSX2	121	34.37	99.01	0.8928	XX	1	[EUR] Arabian I	5044790	4057985	171505	1.63	0.001	1563	255563791	451	146	2210	4882	49	5529
S23320	211121_A01458_0057_AHV5YKDSX2	111.56	31.84	99.07	0.8955	XX	0.9917	[SAS] Eurasian	5107529	4112219	165200	1.73	0.001	1314	200078051	425	142	2200	4931	57	5378
S23321	211121_A01458_0057_AHV5YKDSX2	113.7	32.53	99.15	0.8975	XX	1	[SAS] Eurasian	5164665	4158218	162964	1.8	0.001	1228	169150608	421	138	2276	4907	53	5557
S23322	211121_A01458_0057_AHV5YKDSX2	121.07	34.56	99	0.8942	XY	0.9962	[EUR] Arabian I	5059966	4069200	161652	1.7	0.001	1360	248020742	415	130	2440	5095	59	5684
S23323	211121_A01458_0057_AHV5YKDSX2	134.17	38.41	99.09	0.8952	XX	1	[SAS] Eurasian	5136703	4133302	163591	1.76	0.001	1247	219523401	468	139	2510	5148	57	5940
S23324	211121_A01458_0057_AHV5YKDSX2	121.7	34.87	99.04	0.8921	XX	0.9924	[EUR] Arabian I	5055973	4069505	176449	1.55	0.001	1271	388999630	448	139	2410	5033	60	6076
S23325	211121_A01458_0057_AHV5YKDSX2	110.9	31.4	99.08	0.8952	XY	1	[EUR] Arabian I	5042262	4057681	159374	1.72	0.001	1333	199842376	436	135	2244	4912	56	5494
S23326	211121_A01458_0057_AHV5YKDSX2	100.5	28.87	99.09	0.8939	XX	0.9954	[EUR] Arabian I	5106764	4113542	162913	1.78	0.001	1274	168921164	386	128	2072	4826	43	5524
S23327	211121_A01458_0057_AHV5YKDSX2	100	28.58	99.06	0.8972	XX	0.9907	[EUR] Arabian I	5011767	4033568	173928	1.57	0.001	1433	284259088	425	138	2078	4656	38	5165
S23328	211121_A01458_0057_AHV5YKDSX2	116.26	33.4	99.18	0.8964	XX	1	[AMR] Arabian II	5162162	4156834	164439	1.77	0.001	1252	191176292	403	129	2326	4998	54	5603
S23329	211121_A01458_0057_AHV5YKDSX2	130.09	37.3	99.04	0.8933	XX	0.9929	[EUR] Arabian I	5127127	4125855	163931	1.75	0.001	1389	182335382	438	140	2430	5161	47	6002
S23330	211121_A01458_0057_AHV5YKDSX2	136.06	38.99	99.15	0.8983	XX	0.9932	[EUR] Arabian I	5249610	4223851	161804	1.82	0.001	1290	176130102	457	138	2556	5260	56	6221
S23331	211121_A01458_0057_AHV5YKDSX2	126.64	36.11	98.94	0.8886	XX	1	[AMR] Arabian II	4744304	3815930	205873	1.14	0.009	1183	749741059	454	145	2358	4808	65	5449
S23332	211121_A01458_0057_AHV5YKDSX2	100.43	28.75	99.17	0.8976	XX	1	[AFR] African	5795974	4678932	143948	2.43	0.013	498	40875644	371	136	2164	5270	57	5812
S23333	211121_A01458_0057_AHV5YKDSX2	110.12	30.98	99.22	0.8973	XY	0.9959	[EUR] Arabian I	5342023	4303148	158954	1.85	0.001	993	250985907	452	138	2334	5095	66	5714
S23334	211121_A01458_0057_AHV5YKDSX2	121.83	34.67	99.2	0.9006	XY	0.9925	[AFR] African	5550622	4473811	148825	2.1	0.001	801	149747944	441	135	2340	5504	65	6152
S23335	211121_A01458_0057_AHV5YKDSX2	102.06	29.2	99.22	0.8995	XY	1	[EUR] Arabian I	5028738	4047115	159547	1.73	0.001	1383	219472319	443	134	2206	4744	62	5308
S23336	211121_A01458_0057_AHV5YKDSX2	118.75	33.67	99.08	0.8959	XY	1	[EUR] Arabian I	4895792	3937999	180060	1.41	0.001	1229	506291534	424	131	2354	4819	56	5586
S23337	211121_A01458_0058_BHV7HNDSX2	133.19	38.44	98.99	0.9111	XX	0.9965	[EUR] Arabian I	5121831	4119504	167402	1.7	0.001	1485	226522533	454	141	2716	5400	59	6839
S23338	211121_A01458_0058_BHV7HNDSX2	138.11	39.81	99.06	0.9132	XY	0.995	[EUR] Arabian I	5169765	4158787	156392	1.8	0.001	1300	174758717	434	137	2692	5479	58	6976
S23339	211121_A01458_0058_BHV7HNDSX2	130.11	37.76	99	0.9088	XX	1	[EUR] Arabian I	5111784	4109433	162088	1.76	0.001	1335	177627817	428	131	2546	5350	62	6771
S23340	211121_A01458_0058_BHV7HNDSX2	121.95	35.04	99.17	0.9181	XX	0.985	[EUR] Arabian I	5041766	4056101	186112	1.45	0.018	1022	547119236	408	130	2366	5076	55	6458
S23341	211121_A01458_0058_BHV7HNDSX2	140.54	40.6	98.88	0.9072	XY	0.9984	[SAS] Eurasian	5455605	4393130	145020	2.14	0.001	903	99131176	443	141	2578	5882	80	7421
S23342	211121_A01458_0058_BHV7HNDSX2	138.37	39.83	99.03	0.9089	XY	0.9983	[AFR] African	5490284	4417551	147178	2.08	0.001	941	111283866	460	132	2720	5968	67	7422
S23343	211121_A01458_0058_BHV7HNDSX2	142.3	40.94	98.94	0.909	XY	0.9968	[EUR] Arabian I	5190130	4176008	153043	1.85	0.001	1171	142777304	488	153	2714	5604	71	7045
S23344	211121_A01458_0058_BHV7HNDSX2	139.44	39.83	99.02	0.9108	XY	1	[EUR] Arabian I	5022915	4038034	167299	1.6	0.001	1294	303484180	435	143	2630	5408	83	6795
S23345	211121_A01458_0058_BHV7HNDSX2	128.21	37.06	99.07	0.9114	XY	1	[SAS] Eurasian	5050480	4063617	162593	1.67	0.001	1267	241520142	444	144	2650	5270	71	6822
S23346	211121_A01458_0058_BHV7HNDSX2	111.63	32.46	99.11	0.914	XY	1	[EUR] Arabian I	5061439	4072096	158990	1.72	0.001	1392	177391187	407	130	2396	5190	70	6237
S23347	211121_A01458_0058_BHV7HNDSX2	158.71	46	99.03	0.9098	XX	1	[SAS] Eurasian	5160365	4151711	161159	1.78	0.001	1396	164509896	431	137	2856	5796	73	7290
S23348	211121_A01458_0058_BHV7HNDSX2	138.78	40.34	98.95	0.9082	XX	0.9916	[EUR] Arabian I	5099883	4099728	167680	1.67	0.003	1427	232802071	437	143	2670	5464	69	6926
S23349	211121_A01458_0058_BHV7HNDSX2	174.75	50.66	98.96	0.9064	XX	1	[EUR] Arabian I	5179722	4166759	165159	1.74	0.001	1344	198458163	454	158	3182	5878	80	7505
S23350	211121_A01458_0058_BHV7HNDSX2	132.06	38.55	99.15	0.9121	XX	1	[SAS] Eurasian	5314557	4276825	154769	1.98	0.001	1129	119129541	465	143	2456	5656	57	7107
S23351	211121_A01458_0058_BHV7HNDSX2	146.94	42.39	98.89	0.9051	XX	1	[SAS] Eurasian	5140458	4134615	162362	1.75	0.001	1408	167745296	465	142	2798	5654	65	7120
S23352	211121_A01458_0058_BHV7HNDSX2	143.08	41.15	99.07	0.912	XX	1	[SAS] Eurasian	5047242	4059248	172666	1.59	0.001	1362	280843022	430	126	2682	5453	69	6860
S23353	211121_A01458_0058_BHV7HNDSX2	134.63	38.84	99.02	0.9098	XX	1	[SAS] Eurasian	4981349	4003292	188616	1.39	0.001	1205	529003080	463	142	2468	5234	74	6709
S23354	211121_A01458_0058_BHV7HNDSX2	163.81	47.54	99.05	0.9115	XX	0.9943	[EUR] Arabian I	4992162	4013482	180767	1.46	0.001	1369	388220205	466	132	2880	5623	71	7263
S23355	211121_A01458_0058_BHV7HNDSX2	145.22	42.33	99.08	0.9076	XX	1	[EUR] Arabian I	4950664	3979567	185338	1.4	0.001	1446	475688885	443	139	2780	5304	70	6820
S23356	211209_A01523_0051_AHYCCKDSX2	146.22	42.42	99.24	0.8964	XX	0.9937	[EUR] Arabian I	5124721	4121548	172028	1.63	0.001	1280	318391439	434	138	2478	5234	45	5953
S23357	220414_A01521_0114_AHG2WFDSX3	135.35	37	94.22	0.8906	XX	0.9964	[AMR] Arabian II	5418482	4365885	153577	2.03	0.001	1001	118824539	464	148	2394	5213	56	5732
S23358	220414_A01521_0114_AHG2WFDSX3	118.87	32.36	94.51	0.8954	XY	0.9878	[EUR] Arabian I	5129254	4130925	163550	1.69	0.001	1064	329240993	471	144	2348	4759	45	5325
S23359	220414_A01521_0114_AHG2WFDSX3	127.73	30.92	85.89	0.8861	XY	0.9831	[EUR] Arabian I	5155348	4153528	154868	1.83	0.001	1254	154120904	691	190	2418	4643	52	4989
S23360	220411_A01510_0114_AHH3HLDSX3	168.3	45.35	93.81	0.8979	XX	1	[SAS] Eurasian	5136788	4132665	158504	1.81	0.001	1271	148301830	465	167	2648	5283	81	5984
S23361	211117_A01509_0038_BHV2NLDSX2	129.6	37.65	98.75	0.8847	XX	0.9926	[SAS] Eurasian	5118138	4117106	164629	1.75	0.001	1308	203668187	398	172	2432	5423	63	6565
S23362	211117_A01509_0038_BHV2NLDSX2	128.89	37.58	98.95	0.8893	XX	0.9854	[SAS] Eurasian	5279181	4250387	157622	1.91	0.001	1176	149293143	441	131	2352	5242	63	6023
S23363	211117_A01509_0038_BHV2NLDSX2	115.61	33.58	98.95	0.8922	XX	0.992	[SAS] Eurasian	4981021	4008249	184886	1.44	0.001	1376	397138145	449	125	2124	4797	55	5448
S23364	211117_A01509_0038_BHV2NLDSX2	139.54	40.36	98.91	0.8915	XX	0.9933	[SAS] Eurasian	5306231	4271665	163139	1.82	0.001	1091	225595513	492	147	2446	5452	61	6337
S23365	211117_A01509_0038_BHV2NLDSX2	116.09	33.95	98.93	0.8788	XX	0.996	[SAS] Eurasian	4920983	3959159	187376	1.39	0.001	1196	491883772	430	141	2404	4872	56	5842
S23366	211117_A01509_0038_BHV2NLDSX2	133.11	38.66	99.04	0.8945	XY	1	[EUR] Arabian I	5069288	4079124	162781	1.67	0.001	1281	253788541	496	145	2612	5108	68	6003
S23367	211117_A01509_0038_BHV2NLDSX2	143.07	41.3	98.94	0.8949	XX	0.9935	[EUR] Arabian I	5143171	4138435	164854	1.73	0.001	1424	214527778	509	140	2586	5309	53	6087
S23368	211117_A01509_0038_BHV2NLDSX2	134.59	39.11	99.15	0.9027	XX	0.9931	[AMR] Arabian II	4848534	3895114	192411	1.3	0.001	1368	569624412	463	145	2474	4911	57	5853
S23369	211117_A01509_0038_BHV2NLDSX2	99.69	28.9	98.91	0.8911	XX	1	[EUR] Arabian I	5167017	4164147	161414	1.83	0.001	1273	153207683	404	130	1978	4714	46	5050
S23370	211117_A01509_0038_BHV2NLDSX2	119.33	34.71	99.11	0.8955	XX	0.9922	[AMR] Arabian II	5423325	4371621	156311	2	0.001	1026	157226487	447	138	2458	5368	64	5766
S23371	211117_A01509_0038_BHV2NLDSX2	124.27	36.42	98.95	0.8903	XX	0.9925	[AMR] Arabian II	5064541	4074986	171768	1.63	0.001	1248	316387300	432	133	2474	4989	56	5667
S23372	211117_A01509_0038_BHV2NLDSX2	122.22	35.75	98.89	0.889	XX	0.9924	[EUR] Arabian I	5226141	4207305	158061	1.89	0.001	1169	134273056	466	142	2338	5134	62	5711
S23373	211117_A01509_0038_BHV2NLDSX2	124.93	36.26	98.9	0.89	XX	0.9925	[EUR] Arabian I	5448668	4392530	153649	2.06	0.001	981	118889905	487	155	2352	5367	65	6058
S23374	211117_A01509_0038_BHV2NLDSX2	141.3	41	99.04	0.8943	XY	1	[EUR] Arabian I	5381652	4333075	159713	1.86	0.001	852	269169537	476	141	2568	5535	61	6470
S23375	211117_A01509_0038_BHV2NLDSX2	120.45	34.87	98.8	0.8887	XX	0.9922	[EUR] Arabian I	5178095	4168028	164201	1.76	0.001	1364	214543325	440	142	2334	5069	52	5722
S23376	211117_A01509_0038_BHV2NLDSX2	132.15	38.55	98.9	0.8865	XY	1	[EUR] Arabian I	5085911	4090787	154719	1.8	0.001	1237	159559383	461	159	2412	5128	73	5860
S23377	211209_A01523_0051_AHYCCKDSX2	123.6	35.78	99.16	0.8977	XX	1	[EUR] Arabian I	5249676	4227635	158978	1.88	0.001	1205	143513551	444	140	2346	5089	60	5986
S23378	211117_A01509_0038_BHV2NLDSX2	102.02	29.89	98.99	0.8952	XX	0.9864	[AMR] Arabian II	5187481	4178762	162489	1.83	0.001	1162	177420753	445	127	2154	4791	48	5399
S23379	211117_A01509_0038_BHV2NLDSX2	115.42	33.56	98.93	0.892	XY	1	[EUR] Arabian I	5165571	4157570	152753	1.87	0.001	1225	146074776	433	151	2418	5005	60	5541
S23380	211117_A01509_0038_BHV2NLDSX2	121.44	35.17	98.94	0.895	XX	0.9923	[EUR] Arabian I	5176141	4164704	159483	1.83	0.001	1263	157628110	404	139	2232	5008	65	5849
S23381	211117_A01509_0038_BHV2NLDSX2	110.95	32.24	98.97	0.8944	XX	0.9958	[EUR] Arabian I	5066469	4078342	169060	1.65	0.001	1408	236621485	429	145	2110	4871	54	5436
S23382	211117_A01509_0038_BHV2NLDSX2	141.5	40.76	99.04	0.896	XY	1	[AMR] Arabian II	5255048	4230194	154508	1.88	0.001	1157	155867170	499	148	2500	5381	68	6246
S23383	211117_A01510_0044_AHT5N7DSX2	109.46	31.95	99.19	0.8543	XY	0.9959	[EUR] Arabian I	5185880	4178812	154411	1.85	0.001	1173	140882455	446	138	2086	4763	73	4986
S23384	211117_A01510_0044_AHT5N7DSX2	102.77	30.36	99.25	0.853	XY	0.9956	[SAS] Eurasian	5069819	4085291	156157	1.78	0.001	1255	181514925	443	136	2162	4491	59	4742
S23385	211117_A01510_0044_AHT5N7DSX2	105.59	30.97	99.22	0.8551	XX	1	[SAS] Eurasian	5087409	4099306	164658	1.74	0.001	1429	184826704	438	135	2134	4572	42	4780
S23386	211117_A01510_0044_AHT5N7DSX2	115.78	33.86	99.17	0.851	XY	0.998	[EUR] Arabian I	5076495	4088741	158458	1.74	0.001	1313	180345084	447	143	2086	4680	76	4965
S23387	211117_A01510_0044_AHT5N7DSX2	133.82	39.44	99.24	0.8565	XX	1	[EUR] Arabian I	5126118	4124629	161316	1.77	0.001	1334	161360520	428	133	2296	4892	62	5488
S23388	211117_A01510_0044_AHT5N7DSX2	96.21	28.59	99.19	0.8519	XX	1	[EUR] Arabian I	4917050	3962873	183632	1.44	0.001	1414	442412589	396	120	1946	4327	36	4417
S23389	211117_A01510_0044_AHT5N7DSX2	117.01	34.24	99.17	0.8538	XX	1	[SAS] Eurasian	5531342	4462882	150829	2.15	0.001	842	92300346	445	136	2152	5029	61	5450
S23390	211117_A01510_0044_AHT5N7DSX2	100.31	29.57	99.22	0.8568	XX	0.9908	[SAS] Eurasian	4936892	3975185	183136	1.44	0.001	1164	456283445	385	120	1916	4344	39	4587
S23391	211117_A01510_0044_AHT5N7DSX2	111.53	32.8	99.27	0.8585	XX	0.9917	[SAS] Eurasian	4977775	4009544	176698	1.54	0.001	1217	358805945	432	131	1988	4593	47	4764
S23392	211117_A01510_0044_AHT5N7DSX2	103.87	30.35	99.2	0.853	XY	0.9957	[SAS] Eurasian	4942777	3982136	164579	1.63	0.001	1331	284156702	425	132	2058	4399	58	4519
S23393	211117_A01510_0044_AHT5N7DSX2	101.26	29.86	99.24	0.8557	XX	1	[SAS] Eurasian	5092600	4104580	163357	1.77	0.001	1382	158935271	390	133	1924	4483	42	4642
S23394	211117_A01510_0044_AHT5N7DSX2	121.34	35.55	99.1	0.8535	XX	0.9924	[EUR] Arabian I	4837845	3891328	196178	1.25	0.001	1135	638760675	500	146	2220	4544	52	5018
S23395	211117_A01510_0044_AHT5N7DSX2	104.84	30.73	99.2	0.854	XY	0.9957	[AMR] Arabian II	5069050	4085902	160561	1.72	0.001	1260	224813149	422	140	2010	4617	55	4684
S23396	211117_A01510_0044_AHT5N7DSX2	98.76	28.73	99.27	0.8569	XY	0.9954	[AMR] Arabian II	4856718	3911331	182871	1.36	0.001	1210	555310424	421	139	1882	4261	47	4319
S23397	211117_A01510_0044_AHT5N7DSX2	106.07	30.72	99.23	0.8555	XY	1	[AFR] African	5894553	4761438	154226	2.14	0.001	678	132772553	450	145	2056	5285	60	5390
S23398	211117_A01510_0045_BHV2NJDSX2	122.71	35.63	98.91	0.8702	XX	0.9847	[EUR] Arabian I	5090657	4096051	167291	1.71	0.001	1316	266828525	440	144	2252	5058	48	5806
S23399	211117_A01510_0045_BHV2NJDSX2	123.97	35.83	98.76	0.8668	XX	0.9848	[EUR] Arabian I	5229557	4209786	160801	1.83	0.001	1226	148561635	452	154	2352	5082	67	5852
S23400	211209_A01523_0051_AHYCCKDSX2	128.63	36.67	99.19	0.8983	XY	0.9965	[EUR] Arabian I	5061240	4072619	161276	1.69	0.001	1303	251378163	436	143	2472	4966	64	5606
S23401	211117_A01510_0045_BHV2NJDSX2	108.6	31.5	99	0.873	XY	0.9979	[SAS] Eurasian	5064823	4077636	162395	1.69	0.001	1329	233824908	454	131	2264	4876	57	5480
S23402	211117_A01510_0045_BHV2NJDSX2	106.29	30.86	99.02	0.8739	XX	0.9912	[EUR] Arabian I	5133263	4133765	162889	1.78	0.001	1267	160263482	393	130	2094	4821	60	5331
S23403	211117_A01510_0045_BHV2NJDSX2	108.01	31.02	99.01	0.8762	XY	1	[EUR] Arabian I	5061657	4073078	161887	1.69	0.001	1407	230322048	430	136	2280	4883	48	5578
S23404	211117_A01510_0045_BHV2NJDSX2	103.96	30.21	99.05	0.8745	XX	0.991	[AFR] African	5625064	4536559	163753	2	0.001	754	203316841	429	136	2074	5277	55	5797
S23405	211117_A01510_0045_BHV2NJDSX2	105.8	30.59	98.9	0.8731	XY	0.9978	[AMR] Arabian II	5300199	4271338	151304	1.97	0.001	1028	139920184	446	130	2280	5171	61	6163
S23406	211117_A01510_0045_BHV2NJDSX2	130.73	37.91	99.03	0.8711	XY	0.9982	[SAS] Eurasian	5119977	4119927	154573	1.81	0.001	1279	158066611	424	133	2470	5312	59	6501
S23407	211117_A01510_0045_BHV2NJDSX2	124.9	36.02	98.96	0.8726	XY	0.9945	[AMR] Arabian II	5149006	4144589	160850	1.73	0.001	1151	210115024	439	141	2444	5151	70	5879
S23408	211117_A01510_0045_BHV2NJDSX2	124.7	35.97	99	0.8735	XX	1	[AFR] African	5867704	4731244	165373	2.03	0.001	656	207442543	452	144	2422	5955	69	7095
S23409	211117_A01510_0045_BHV2NJDSX2	97.61	28.44	98.99	0.8734	XX	1	[SAS] Eurasian	5413631	4365653	157183	2.02	0.001	929	146432085	434	135	2122	4959	49	5503
S23410	211117_A01510_0045_BHV2NJDSX2	98.3	28.5	98.92	0.8703	XX	0.9905	[EUR] Arabian I	5211981	4200396	160581	1.86	0.001	1182	139483527	400	148	2094	4727	65	5215
S23411	211117_A01510_0045_BHV2NJDSX2	120.7	34.57	98.99	0.8749	XY	0.9962	[EUR] Arabian I	5193787	4181162	154598	1.86	0.001	1221	171438418	449	140	2376	5226	66	6362
S23412	211117_A01510_0045_BHV2NJDSX2	108.8	31.69	99.07	0.8753	XX	1	[EUR] Arabian I	5222068	4205304	160554	1.86	0.001	1212	150894775	451	148	2110	4966	56	5505
S23413	211117_A01510_0045_BHV2NJDSX2	126.52	36.5	98.97	0.8718	XY	0.9945	[AMR] Arabian II	5122601	4122620	154157	1.84	0.001	1221	148913801	484	137	2506	5272	73	6370
S23414	211117_A01510_0045_BHV2NJDSX2	140.36	40.54	99.07	0.8756	XY	0.9967	[EUR] Arabian I	5136336	4132663	156683	1.79	0.001	1276	164452454	501	144	2556	5385	64	6692
S23415	211117_A01510_0045_BHV2NJDSX2	117.81	33.78	98.89	0.8685	XYY	0.9841	[EUR] Arabian I	5116571	4118454	170452	1.66	0.001	1252	189087494	484	144	2290	4964	69	5738
S23416	211117_A01510_0045_BHV2NJDSX2	120.53	34.86	99.08	0.8758	XX	0.9922	[AFR] African	5880024	4742330	151835	2.26	0.001	629	82575694	436	145	2430	5829	72	7041
S23417	211117_A01510_0045_BHV2NJDSX2	108.59	31.52	99.15	0.8793	XX	0.9957	[EUR] Arabian I	5057434	4069522	169883	1.65	0.001	1424	224146097	439	142	2128	4889	64	5514
S23418	211117_A01510_0045_BHV2NJDSX2	119.6	34.58	99.2	0.8782	XY	1	[EUR] Arabian I	5367272	4322524	148918	2.02	0.001	1014	130555564	459	140	2448	5408	65	6529
S23419	211117_A01510_0045_BHV2NJDSX2	138.14	40.05	99.02	0.8743	XX	0.9865	[SAS] Eurasian	5119806	4117860	165497	1.72	0.001	1541	186280071	461	144	2480	5329	61	6507
S23420	211117_A01512_0047_AHT5NTDSX2	126.05	36.89	99.15	0.9022	XX	1	[SAS] Eurasian	5269110	4240461	157045	1.92	0.001	1185	135739323	448	133	2600	5366	54	6478
S23421	211117_A01512_0047_AHT5NTDSX2	118.98	34.6	99.23	0.9071	XY	0.9962	[EUR] Arabian I	5144794	4139373	154896	1.82	0.001	1194	172405450	409	141	2418	5031	58	5865
S23422	211117_A01512_0047_AHT5NTDSX2	129.22	37.82	99.18	0.8999	XX	0.9929	[EUR] Arabian I	4919442	3955935	186848	1.39	0.001	1171	492003001	453	138	2470	4997	60	5831
S23423	211117_A01512_0047_AHT5NTDSX2	136.9	39.91	99.2	0.904	XX	0.9932	[AFR] African	5555344	4475704	166208	1.91	0.001	706	282105242	451	145	2612	5685	66	6617
S23424	211117_A01512_0047_AHT5NTDSX2	125.22	36.83	99.16	0.9045	XX	1	[EUR] Arabian I	5089872	4093841	167942	1.68	0.001	1457	222022695	483	139	2632	5236	75	6385
S23425	211117_A01512_0047_AHT5NTDSX2	112.04	32.63	99.26	0.9082	XX	1	[EUR] Arabian I	5162455	4155104	165816	1.74	0.001	1401	219446092	428	129	2328	4948	44	5584
S23426	211117_A01512_0047_AHT5NTDSX2	130.75	38.33	99.08	0.8979	XX	0.9964	[EUR] Arabian I	5120300	4117056	164573	1.72	0.001	1372	189517711	460	129	2602	5245	64	6445
S23427	211117_A01512_0047_AHT5NTDSX2	129.37	37.8	99.2	0.9008	XY	1	[EUR] Arabian I	5024866	4039312	161624	1.68	0.001	1423	215100274	446	138	2578	5199	68	6359
S23428	211117_A01512_0047_AHT5NTDSX2	138.99	40.66	99.14	0.9015	XX	0.9933	[EUR] Arabian I	5114102	4111600	163730	1.74	0.001	1351	191470082	471	130	2636	5380	62	6591
S23429	211117_A01512_0047_AHT5NTDSX2	100.42	29.42	99.2	0.9015	XX	1	[EUR] Arabian I	5092142	4099780	167014	1.7	0.001	1335	201274377	380	133	2112	4916	48	5802
S23430	211117_A01512_0047_AHT5NTDSX2	108.46	31.9	99.21	0.9031	XX	0.9915	[EUR] Arabian I	5156073	4151255	161882	1.8	0.001	1233	165308266	421	124	2168	4988	53	5886
S23431	211117_A01512_0047_AHT5NTDSX2	123.64	36.18	99.14	0.9004	XX	1	[EUR] Arabian I	5023704	4039196	170731	1.61	0.001	1573	262009842	463	139	2474	5086	49	6216
S23432	211117_A01512_0047_AHT5NTDSX2	135.89	39.98	99.25	0.9049	XX	1	[EUR] Arabian I	5408244	4353101	154988	2.01	0.001	985	136455913	470	139	2588	5719	49	6864
S23433	211117_A01512_0047_AHT5NTDSX2	129.04	37.71	99.19	0.9026	XX	1	[EUR] Arabian I	5090474	4092565	164796	1.72	0.001	1406	183503291	446	127	2468	5240	70	5985
S23434	211117_A01512_0047_AHT5NTDSX2	142.6	41.88	99.16	0.9004	XX	0.9935	[EUR] Arabian I	5086247	4090086	166710	1.68	0.001	1364	230342487	470	135	2582	5377	67	6605
S23435	211117_A01512_0047_AHT5NTDSX2	111.79	32.84	99.24	0.9029	XX	1	[AMR] Arabian II	5215350	4198854	166713	1.75	0.001	1106	233468851	428	129	2350	5120	57	6141
S23436	211117_A01512_0047_AHT5NTDSX2	153.4	44.47	99.08	0.8965	XY	0.997	[EUR] Arabian I	4942911	3975144	185443	1.35	0.001	1304	541729471	506	140	2974	5390	65	6611
S23437	211117_A01512_0047_AHT5NTDSX2	131.85	38.46	99.23	0.9044	XX	0.9965	[EUR] Arabian I	5077612	4081187	170890	1.62	0.001	1368	289311406	460	151	2576	5176	49	6432
S23438	211117_A01512_0047_AHT5NTDSX2	116.48	33.82	99.17	0.9024	XY	1	[SAS] Eurasian	5186775	4176174	153268	1.87	0.001	1184	137375512	473	146	2472	5121	73	6220
S23439	211117_A01512_0047_AHT5NTDSX2	134.12	39.25	99.2	0.9039	XY	0.9932	[SAS] Eurasian	5087062	4091969	157684	1.75	0.001	1230	188046720	455	129	2524	5165	80	6095
S23440	211209_A01523_0051_AHYCCKDSX2	125.27	36.27	99.2	0.8977	XX	0.9926	[EUR] Arabian I	5164896	4159250	161679	1.79	0.001	1343	173140429	437	130	2198	5004	48	5538
S23441	211117_A01469_0055_BHT72CDSX2	109.84	32.37	99.21	0.8941	XX	0.9917	[SAS] Eurasian	5185852	4176843	159780	1.84	0.001	1258	141301839	444	127	2014	4826	49	5223
S23442	211117_A01469_0055_BHT72CDSX2	129.25	38.17	99.23	0.8919	XX	0.9929	[EUR] Arabian I	4815992	3870602	193904	1.26	0.001	1368	599838858	434	134	2346	4705	54	5271
S23443	211117_A01469_0055_BHT72CDSX2	124.46	36.65	99.24	0.8941	XX	0.9852	[SAS] Eurasian	5137696	4136938	162058	1.78	0.001	1324	159218437	404	143	2480	4884	53	5383
S23444	211117_A01469_0055_BHT72CDSX2	135.61	39.72	99.22	0.8928	XY	0.9933	[EUR] Arabian I	5028876	4046724	161322	1.68	0.001	1358	243360978	453	137	2506	4942	65	5572
S23445	211117_A01469_0055_BHT72CDSX2	113.48	33.44	99.24	0.8951	XX	0.9879	[EUR] Arabian I	4951384	3984287	182017	1.45	0.001	1337	449958431	438	140	2096	4670	56	5060
S23446	211117_A01469_0055_BHT72CDSX2	118.77	34.82	99.21	0.895	XX	0.9844	[SAS] Eurasian	5093344	4100493	162933	1.75	0.001	1323	173893586	416	136	2310	4826	48	5149
S23447	211117_A01469_0055_BHT72CDSX2	116.04	34.08	99.22	0.8937	XX	0.9841	[EUR] Arabian I	4986653	4012356	178572	1.51	0.001	1338	419596292	452	129	2198	4782	43	5143
S23448	211117_A01469_0055_BHT72CDSX2	112.29	32.88	99.24	0.8968	XY	0.994	[SAS] Eurasian	4976518	4005804	163831	1.62	0.001	1338	258768623	415	146	2212	4761	56	5104
S23449	211117_A01469_0055_BHT72CDSX2	101.15	29.66	99.29	0.8953	XX	0.9909	[EUR] Arabian I	5136210	4139945	166258	1.72	0.001	1334	206088744	419	129	2088	4699	50	4885
S23450	211117_A01469_0055_BHT72CDSX2	132.12	38.93	99.24	0.8934	XX	1	[EUR] Arabian I	5075629	4085111	170480	1.64	0.001	1387	247760719	431	135	2400	4950	60	5433
S23451	211117_A01469_0055_BHT72CDSX2	127.78	37.77	99.21	0.8908	XX	0.9928	[EUR] Arabian I	5093025	4096731	163290	1.73	0.001	1442	166063154	437	139	2396	5012	54	5827
S23452	211117_A01469_0055_BHT72CDSX2	105.53	31.11	99.19	0.8913	XX	1	[EUR] Arabian I	5033166	4053742	170426	1.63	0.001	1504	250345875	438	126	2092	4566	45	4840
S23453	211117_A01469_0055_BHT72CDSX2	115.4	33.8	99.24	0.8941	XY	0.9882	[EUR] Arabian I	5108930	4113464	156018	1.81	0.001	1183	163582778	413	136	2164	4857	63	5289
S23454	211117_A01469_0055_BHT72CDSX2	121.77	36.09	99.26	0.8924	XX	1	[SAS] Eurasian	5218645	4204617	161164	1.82	0.001	1222	158920061	431	131	2306	5036	39	5340
S23455	211117_A01469_0055_BHT72CDSX2	129.22	37.75	99.22	0.8913	XY	0.9965	[EUR] Arabian I	5178695	4171405	154141	1.85	0.001	1136	160136356	449	153	2376	5118	60	5673
S23456	211117_A01469_0055_BHT72CDSX2	123.55	36.46	99.21	0.8887	XY	0.9964	[AMR] Arabian II	4862324	3912695	179849	1.39	0.001	1255	491608960	468	129	2316	4744	48	5163
S23457	211117_A01469_0055_BHT72CDSX2	106.87	31.41	99.21	0.8932	XY	1	[SAS] Eurasian	5524685	4455486	141861	2.24	0.001	685	70187633	432	122	2054	5096	49	5372
S23458	211117_A01469_0055_BHT72CDSX2	107.86	31.75	99.23	0.8935	XX	0.9915	[SAS] Eurasian	5100193	4106973	168106	1.69	0.001	1512	192106119	398	130	2116	4710	57	5030
S23459	211117_A01469_0055_BHT72CDSX2	111.95	32.64	99.23	0.8967	XY	0.9919	[EUR] Arabian I	5020308	4041042	163851	1.64	0.001	1567	260467161	437	132	2196	4738	56	5116
S23460	211117_A01469_0055_BHT72CDSX2	95.12	28.06	99.25	0.895	XY	0.9906	[EUR] Arabian I	5125801	4132408	155901	1.82	0.001	1245	173021784	413	138	2014	4511	48	4787
S23461	211117_A01469_0055_BHT72CDSX2	134.02	39.09	99.24	0.8937	XX	1	[SAS] Eurasian	5117863	4119226	167246	1.69	0.001	1597	209367378	461	143	2446	4975	62	5486
S23462	211117_A01505_0044_AHTY72DSX2	111.37	31.03	98.9	0.897	XX	0.9916	[SAS] Eurasian	5048177	4062553	165598	1.7	0.001	1421	205269284	387	137	2290	4880	54	5916
S23463	211117_A01505_0044_AHTY72DSX2	108.71	30.32	98.84	0.8953	XY	0.9958	[SAS] Eurasian	4944938	3979068	174690	1.48	0.001	1333	400925520	428	130	2236	4826	54	5872
S23464	211117_A01505_0044_AHTY72DSX2	126.31	35.38	98.95	0.8967	XX	0.9963	[EUR] Arabian I	5067937	4078060	181205	1.51	0.001	1187	404041440	429	131	2564	5114	60	6174
S23465	211117_A01505_0043_BHV25TDSX2	101.52	29.54	98.89	0.8941	XX	0.9908	[EUR] Arabian I	5241539	4223139	160244	1.87	0.001	1178	137859878	403	125	2234	4930	52	6011
S23466	211117_A01505_0043_BHV25TDSX2	130.64	37.74	98.79	0.8904	XX	0.9928	[EUR] Arabian I	5121905	4121038	163056	1.76	0.001	1324	180481212	455	133	2594	5197	60	6191
S23467	211117_A01505_0043_BHV25TDSX2	132.53	38.34	98.92	0.8944	XY	0.9966	[EUR] Arabian I	4953444	3983770	172424	1.5	0.001	1380	387991678	505	131	2568	5232	60	6221
S23468	211117_A01505_0043_BHV25TDSX2	121.08	34.95	98.87	0.8923	XX	0.9922	[EUR] Arabian I	5113295	4114142	167952	1.68	0.001	1415	228183766	442	127	2342	5163	57	6191
S23469	211117_A01505_0043_BHV25TDSX2	98.08	28.44	99.01	0.8967	XX	0.9953	[EUR] Arabian I	4957680	3991614	182939	1.46	0.001	1330	452364153	392	135	2000	4694	56	5440
S23470	211117_A01505_0043_BHV25TDSX2	110.91	31.81	99.01	0.8998	XY	0.9959	[EUR] Arabian I	5207201	4192308	152841	1.9	0.001	1180	132606959	417	135	2382	5155	57	6007
S23471	211117_A01505_0043_BHV25TDSX2	119.21	34.49	99.07	0.8986	XX	1	[SAS] Eurasian	5042835	4057904	179887	1.52	0.001	1160	391616845	444	130	2316	5050	61	6059
S23472	211117_A01505_0043_BHV25TDSX2	116.43	33.84	98.84	0.894	XX	1	[EUR] Arabian I	5066373	4074723	168597	1.66	0.001	1386	235048020	453	136	2336	5028	56	6149
S23473	211117_A01505_0043_BHV25TDSX2	136.09	39.2	99	0.8943	XY	1	[EUR] Arabian I	4936278	3970374	173217	1.48	0.001	1321	401509716	429	135	2492	5202	68	6299
S23474	211117_A01505_0043_BHV25TDSX2	107.06	30.89	99.05	0.8993	XX	1	[EUR] Arabian I	5189767	4179111	167094	1.74	0.001	1214	255273164	408	136	2170	5162	59	6037
S23475	211117_A01505_0043_BHV25TDSX2	134.71	38.89	98.97	0.896	XX	0.9965	[SAS] Eurasian	5078049	4083760	165003	1.71	0.001	1404	166507801	435	138	2520	5212	70	6456
S23476	211117_A01505_0043_BHV25TDSX2	134.91	38.51	98.99	0.8967	XY	0.9966	[AMR] Arabian II	4906205	3943294	186969	1.32	0.001	1205	594548610	462	145	2738	5017	65	6298
S23477	211117_A01505_0043_BHV25TDSX2	105.14	30.17	98.89	0.8935	XY	0.9957	[AFR] African	5733930	4624165	145153	2.26	0.001	666	75127104	409	132	2238	5520	72	6384
S23478	211117_A01505_0043_BHV25TDSX2	110.28	31.66	98.96	0.8981	XY	0.9959	[EUR] Arabian I	5212007	4197070	154185	1.87	0.001	1179	180065806	412	127	2366	5071	57	6082
S23479	211117_A01505_0043_BHV25TDSX2	105.1	30.46	99.06	0.8977	XX	1	[AFR] African	5659781	4566691	153580	2.16	0.001	803	107723991	435	130	2304	5434	60	6303
S23480	211117_A01505_0043_BHV25TDSX2	156.83	45.25	98.93	0.8958	XX	1	[EUR] Arabian I	5142253	4135260	165115	1.74	0.001	1419	191280795	441	138	2806	5546	61	6842
S23481	211117_A01505_0043_BHV25TDSX2	149.69	43.1	99.06	0.8999	XY	0.9939	[SAS] Eurasian	5184727	4170438	154416	1.84	0.001	1196	146823962	451	137	2774	5618	61	6773
S23482	211117_A01505_0043_BHV25TDSX2	133.4	38.38	98.89	0.8914	XY	1	[EUR] Arabian I	5152125	4143780	158120	1.77	0.001	1214	209600534	462	136	2712	5468	76	6449
S23483	211117_A01505_0043_BHV25TDSX2	119.71	34.29	99.06	0.8985	XY	0.9962	[EUR] Arabian I	5289416	4259624	151842	1.94	0.001	1093	142303618	437	134	2494	5298	55	6251
S23484	211117_A01505_0043_BHV25TDSX2	112.99	32.42	99.17	0.8953	XX	0.9918	[EUR] Arabian I	5262920	4238595	158466	1.89	0.001	1181	150494739	435	129	2318	5179	45	6043
S23485	211117_A01505_0043_BHV25TDSX2	105.49	30.5	99.11	0.9029	XY	1	[AFR] African	5934286	4789841	151788	2.19	0.001	720	107813056	417	133	2478	5827	67	6673
S23486	211117_A01505_0043_BHV25TDSX2	121.27	34.86	99.13	0.8992	XY	1	[SAS] Eurasian	5226484	4208652	159990	1.79	0.001	1027	259011555	465	137	2380	5204	72	6302
S23487	211117_A01505_0043_BHV25TDSX2	110.84	31.91	98.98	0.8974	XX	0.9915	[EUR] Arabian I	4997923	4021281	179715	1.51	0.001	1401	388819698	404	129	2392	4922	64	5851
S23488	211117_A01509_0037_AHTYJNDSX2	133.45	38.19	98.94	0.8975	XX	1	[SAS] Eurasian	5135544	4131823	164066	1.73	0.001	1416	196929892	474	148	2516	5283	72	6401
S23489	211117_A01509_0037_AHTYJNDSX2	143.3	41.04	99.04	0.9005	XX	1	[SAS] Eurasian	5235196	4213065	157405	1.88	0.001	1291	137253139	457	147	2402	5535	69	6679
S23490	211117_A01509_0037_AHTYJNDSX2	143.82	41.35	98.89	0.8909	XX	1	[EUR] Arabian I	5161908	4153017	160678	1.81	0.001	1322	153888542	450	147	2660	5397	67	6683
S23491	211117_A01509_0037_AHTYJNDSX2	97.26	28.06	98.88	0.8988	XX	1	[EUR] Arabian I	5337947	4301156	155841	1.99	0.001	1007	112863471	386	118	2112	4953	50	5896
S23492	211117_A01509_0037_AHTYJNDSX2	121.96	34.71	99.12	0.9035	XX	1	[EUR] Arabian I	5161455	4156277	163787	1.77	0.001	1310	169762831	425	132	2356	5204	60	6304
S23493	211117_A01509_0037_AHTYJNDSX2	132.8	38.29	98.8	0.8917	XX	1	[AMR] Arabian II	5262959	4235197	158988	1.88	0.001	1124	152322896	470	140	2620	5394	71	6581
S23494	211117_A01509_0037_AHTYJNDSX2	137.35	39.35	98.89	0.8962	XX	1	[EAS] East Asian	5336834	4295596	152023	2.03	0.001	1090	115374224	448	145	2546	5567	60	6789
S23495	211117_A01509_0037_AHTYJNDSX2	130.39	37.33	99.06	0.8991	XX	1	[AMR] Arabian II	5102547	4105739	170172	1.66	0.001	1392	280565868	471	135	2512	5183	58	6355
S23496	211117_A01509_0037_AHTYJNDSX2	146.43	41.78	99.01	0.8965	XY	0.9969	[EUR] Arabian I	5130564	4129183	155936	1.79	0.001	1277	173725603	462	149	2752	5448	76	6720
S23497	211117_A01509_0037_AHTYJNDSX2	127.64	36.54	99.04	0.9001	XX	1	[SAS] Eurasian	5157129	4151155	160620	1.82	0.001	1265	150779776	431	121	2398	5218	61	6428
S23498	211117_A01509_0037_AHTYJNDSX2	135.91	38.91	98.88	0.8934	XX	1	[SAS] Eurasian	5381367	4333477	151185	2.06	0.001	904	90218465	429	139	2408	5546	65	6689
S23499	211117_A01509_0037_AHTYJNDSX2	118.16	34.2	99.04	0.9004	XX	1	[SAS] Eurasian	5072467	4080331	163477	1.75	0.001	1279	199226495	451	125	2354	5119	67	6112
S23500	211117_A01509_0037_AHTYJNDSX2	142.96	40.98	98.99	0.8966	XX	1	[SAS] Eurasian	5182691	4166607	158349	1.86	0.001	1250	134819610	423	146	2584	5397	62	6651
S23501	211117_A01509_0037_AHTYJNDSX2	97.6	28.19	98.91	0.895	XX	0.9905	[AMR] Arabian II	4876057	3925092	189459	1.35	0.001	1427	519691541	411	135	2074	4628	59	5435
S23502	211117_A01509_0037_AHTYJNDSX2	156.17	44.65	98.92	0.895	XX	0.988	[EUR] Arabian I	5119890	4116751	162634	1.75	0.001	1330	181227544	478	146	2732	5423	64	6864
S23503	211117_A01509_0037_AHTYJNDSX2	135.45	39.25	99.12	0.9003	XX	1	[SAS] Eurasian	5066494	4074713	168941	1.66	0.001	1286	259954151	457	142	2570	5282	43	6383
S23504	211117_A01509_0037_AHTYJNDSX2	166.31	47.21	98.8	0.8901	XY	1	[EUR] Arabian I	5415695	4359690	146014	2.08	0.001	935	105124136	497	135	2908	5920	69	7311
S23505	211117_A01509_0037_AHTYJNDSX2	129.25	36.97	99.06	0.902	XX	1	[EAS] East Asian	5461165	4398533	150569	2.11	0.001	959	99279997	428	146	2562	5589	66	6783
S23506	211117_A01509_0037_AHTYJNDSX2	133.75	38.18	98.92	0.8963	XY	0.9966	[EUR] Arabian I	5192261	4180214	162156	1.74	0.001	1148	269260636	417	148	2462	5316	76	6397
S23507	211117_A01509_0037_AHTYJNDSX2	115.63	33.27	98.96	0.8981	XX	0.9919	[SAS] Eurasian	4961168	3991540	178363	1.51	0.001	1138	422260696	411	121	2256	4830	49	5945
S23508	211117_A01509_0037_AHTYJNDSX2	105.5	30.28	98.99	0.8944	XY	0.9957	[EUR] Arabian I	5067817	4080776	157877	1.76	0.001	1405	182564134	433	135	2242	4837	69	5762
S23509	220411_A01509_0106_BHH3VYDSX3	124.2	28.4	82.87	0.9019	XY	0.9595	[SAS] Eurasian	5178412	4170247	160218	1.77	0.001	1140	231155226	1095	189	2920	4660	66	5539
S23510	220411_A01509_0106_BHH3VYDSX3	134.53	35.68	93.67	0.8974	XY	0.9855	[SAS] Eurasian	5132578	4128820	151335	1.88	0.001	1240	131760783	432	140	2536	4998	72	5963
S23511	211227_A01512_0074_AHYCGHDSX2	133.75	33.79	93.43	0.8923	XY	0.9963	[EUR] Arabian I	5084527	4092684	157522	1.75	0.001	1312	187016356	393	137	2452	5117	69	5986
S23512	211227_A01512_0074_AHYCGHDSX2	127.57	34.02	95.96	0.8981	XY	0.9962	[EUR] Arabian I	5149098	4145238	157168	1.78	0.001	1353	194839068	442	142	2488	5082	61	6096
S23513	211227_A01512_0075_BH2J2KDSX3	112.48	30.52	96.19	0.888	XX	0.9913	[EUR] Arabian I	5242501	4221388	160349	1.87	0.001	1192	155982446	466	129	2292	5007	56	6041
S23514	MERGED_AHH3GFDSX3-BH2J2KDSX3	120.2	33.43	97.31	0.887	XX	1	[EAS] East Asian	4989299	4015081	173698	1.57	0	1293	334134712	422	131	2742	5482	65	6618
S23515	211227_A01513_0076_AHY7NJDSX2	120.24	31.22	93.18	0.8985	XY	0.9959	[EUR] Arabian I	5158889	4155714	163476	1.72	0.001	1141	312180975	436	132	2292	5043	51	5972
S23516	220411_A01509_0106_BHH3VYDSX3	112.71	31.43	97.51	0.8963	XX	0.9831	[EUR] Arabian I	5128972	4130021	163285	1.76	0.001	1417	184259351	425	131	2158	4988	60	5503
S23517	220411_A01509_0106_BHH3VYDSX3	145.3	38.91	93.97	0.8968	XX	0.9829	[SAS] Eurasian	5193187	4177801	160778	1.82	0.001	1274	162085893	399	141	2480	5219	59	6196
S23518	220411_A01509_0106_BHH3VYDSX3	115.88	31.91	96.51	0.8987	XY	0.9918	[EUR] Arabian I	5125044	4126437	155248	1.81	0.001	1300	147435302	437	148	2304	4871	60	5541
S23519	220411_A01509_0106_BHH3VYDSX3	107.7	29.1	96.04	0.8999	XY	0.9956	[SAS] Eurasian	5063311	4077226	155141	1.82	0.001	1262	149744088	401	139	2132	4656	57	5278
S23520	220411_A01509_0106_BHH3VYDSX3	122.45	29.94	87.48	0.8994	XY	0.9912	[EUR] Arabian I	4968253	3999453	171101	1.53	0.001	1312	370805503	392	175	2330	4732	51	5600
S23521	211118_A01515_0045_AHV25GDSX2	124.28	35.6	98.91	0.8922	XX	0.9925	[EUR] Arabian I	5223500	4205814	159841	1.86	0.001	1240	142178173	389	165	2222	5223	73	6063
S23522	211118_A01515_0045_AHV25GDSX2	122.86	35.24	99.01	0.879	XX	1	[SAS] Eurasian	5059899	4073610	170273	1.64	0.012	1312	257212301	432	129	2302	4937	56	5752
S23523	211118_A01515_0045_AHV25GDSX2	127.69	36.44	99.13	0.8986	XX	0.9855	[EUR] Arabian I	5309523	4274953	157685	1.91	0.012	1172	156387787	437	132	2320	5169	68	6195
S23524	211118_A01515_0045_AHV25GDSX2	138.98	39.88	98.98	0.8941	XX	1	[EUR] Arabian I	5335959	4295496	160811	1.89	0.001	1095	183583283	408	148	2528	5509	54	6572
S23525	211118_A01515_0045_AHV25GDSX2	128.29	36.62	99.17	0.8989	XX	0.9928	[SAS] Eurasian	5081422	4087935	162330	1.74	0.001	1331	171118053	435	135	2320	4986	63	5850
S23526	211118_A01515_0045_AHV25GDSX2	109.22	31.6	99.06	0.8947	XX	1	[SAS] Eurasian	5127914	4130253	160818	1.81	0.001	1347	153786448	416	136	2232	4919	59	5693
S23527	211118_A01515_0045_AHV25GDSX2	120.93	34.95	98.99	0.8943	XX	1	[SAS] Eurasian	5019403	4038037	173694	1.58	0.001	1293	308226921	430	144	2446	5049	56	5925
S23528	211118_A01515_0045_AHV25GDSX2	151.06	43.39	98.98	0.8921	XX	0.9969	[EUR] Arabian I	5507800	4435335	153337	2.08	0.001	976	111343188	490	142	2708	5692	70	6881
S23529	211118_A01515_0045_AHV25GDSX2	135.82	38.73	98.99	0.8939	XY	0.9966	[EUR] Arabian I	4954789	3985241	171538	1.5	0.001	1417	417087533	436	141	2452	4966	69	6131
S23530	211118_A01515_0045_AHV25GDSX2	140.69	40.43	99.1	0.8978	XX	0.9934	[EUR] Arabian I	5213794	4195737	158742	1.85	0.001	1189	136681563	423	145	2602	5250	64	6362
S23531	211118_A01515_0045_AHV25GDSX2	135.5	39.17	99.19	0.8984	XX	0.9932	[EUR] Arabian I	5113680	4114902	168585	1.67	0.001	1243	264065343	468	133	2494	5192	68	6308
S23532	211118_A01515_0045_AHV25GDSX2	98.79	28.04	98.86	0.891	XY	0.9953	[EUR] Arabian I	5210961	4200177	154377	1.88	0.001	1181	142101462	375	168	2050	4945	50	5731
S23533	211118_A01515_0045_AHV25GDSX2	137.39	39.43	98.97	0.8938	XX	0.9796	[SAS] Eurasian	5103499	4106861	162969	1.75	0.015	1318	160471736	415	127	2584	5143	46	6331
S23534	211118_A01515_0045_AHV25GDSX2	114.29	32.78	99.05	0.8989	XX	1	[EUR] Arabian I	5116747	4117680	165766	1.73	0.001	1337	191157342	414	138	2508	4990	58	5855
S23535	211118_A01515_0045_AHV25GDSX2	101.97	29.03	99.04	0.896	XY	0.9955	[SAS] Eurasian	5318045	4285838	148553	2.03	0.001	1059	110129540	418	138	2174	5027	50	5808
S23536	211118_A01515_0045_AHV25GDSX2	132.43	37.67	99	0.8976	XY	0.9932	[SAS] Eurasian	5088395	4095709	157729	1.77	0.001	1265	174309320	438	140	2444	5131	65	6141
S23537	211118_A01515_0045_AHV25GDSX2	160.64	45.52	99.09	0.897	XY	0.9943	[EUR] Arabian I	5037072	4051220	162819	1.63	0.001	1535	231356395	457	146	2768	5354	69	6576
S23538	211118_A01515_0044_BHT5KWDSX2	135.09	38.75	98.96	0.9061	XY	0.9865	[EUR] Arabian I	5044493	4059183	159557	1.71	0.018	1471	209760309	440	132	2666	5279	68	6585
S23539	211118_A01515_0044_BHT5KWDSX2	133.82	38.47	98.97	0.9073	XX	1	[EUR] Arabian I	5204980	4186438	163808	1.78	0.001	1377	168070886	487	145	2572	5368	59	6529
S23540	211118_A01515_0044_BHT5KWDSX2	110.24	32.15	99.14	0.9091	XX	0.9915	[EUR] Arabian I	5073354	4082228	166485	1.69	0.001	1519	204572864	427	130	2280	4917	53	6049
S23541	211118_A01515_0044_BHT5KWDSX2	126.24	36	99.01	0.9054	XX	1	[EUR] Arabian I	5434916	4378188	153953	2.04	0.001	965	112597319	437	123	2474	5454	63	6551
S23542	211118_A01515_0044_BHT5KWDSX2	132.33	38.55	98.97	0.9026	XX	0.993	[EUR] Arabian I	5211360	4194630	159905	1.85	0.001	1279	163084393	450	140	2622	5427	78	6496
S23543	211118_A01515_0044_BHT5KWDSX2	123.9	35.81	99.03	0.9052	XY	1	[EUR] Arabian I	5247883	4224020	151220	1.92	0.001	1110	134177989	441	133	2488	5306	69	6547
S23544	211118_A01515_0044_BHT5KWDSX2	158.76	45.78	98.87	0.9027	XX	0.9941	[AFR] African	5789120	4665238	145492	2.33	0.001	622	64782417	519	151	2978	6299	67	7665
S23545	211118_A01515_0044_BHT5KWDSX2	191.58	55.33	98.98	0.9051	XX	1	[EUR] Arabian I	5020994	4033816	174470	1.54	0.001	1522	315057430	513	145	3028	5621	65	7324
S23546	211118_A01515_0044_BHT5KWDSX2	121.39	35.23	98.93	0.9023	XY	1	[EUR] Arabian I	5043585	4058350	161644	1.68	0.001	1332	250132522	396	132	2528	5103	75	6288
S23547	211118_A01515_0044_BHT5KWDSX2	129.29	37.16	99.02	0.9059	XY	0.9965	[EUR] Arabian I	4997539	4019101	169805	1.54	0.001	1357	344362584	436	125	2512	5225	62	6413
S23548	211118_A01515_0044_BHT5KWDSX2	141.38	40.78	99.11	0.9092	XY	0.9935	[EUR] Arabian I	5060360	4069776	161064	1.69	0.001	1443	213207123	470	147	2864	5388	59	6581
S23549	211118_A01515_0044_BHT5KWDSX2	105.95	30.69	98.99	0.9131	XY	1	[EUR] Arabian I	4916103	3955402	172157	1.5	0.018	1115	400888483	413	128	2428	4747	55	5417
S23550	211118_A01515_0044_BHT5KWDSX2	149.58	43.12	99.04	0.9046	XY	0.9969	[SAS] Eurasian	5202929	4186231	153080	1.85	0.001	1281	145595863	476	152	2932	5636	85	6898
S23551	211118_A01515_0044_BHT5KWDSX2	142.39	40.82	99.16	0.9115	XX	0.9935	[EUR] Arabian I	5098760	4099039	165882	1.71	0.006	1423	212371237	435	147	2726	5430	86	6603
S23552	211118_A01515_0044_BHT5KWDSX2	153.63	44.27	98.97	0.9037	XX	0.9939	[EUR] Arabian I	5105551	4105211	163964	1.74	0.001	1380	186974675	469	138	2664	5547	73	6793
S23553	211118_A01515_0044_BHT5KWDSX2	123.08	35.83	99.12	0.9088	XX	1	[EUR] Arabian I	5172575	4161298	163208	1.77	0.001	1352	159171542	419	127	2416	5324	54	6494
S23554	211118_A01515_0044_BHT5KWDSX2	157.9	45.4	98.73	0.9028	XX	1	[SAS] Eurasian	5271208	4240561	163139	1.82	0.001	1161	224770281	464	147	2832	5677	71	7019
S23555	211118_A01515_0044_BHT5KWDSX2	128.82	37.53	99.03	0.9026	XX	0.9928	[SAS] Eurasian	5139914	4133496	166725	1.71	0.001	1527	186629755	447	139	2536	5365	66	6390
S23556	211118_A01515_0044_BHT5KWDSX2	106.12	30.97	98.77	0.8976	XX	0.9912	[EUR] Arabian I	5037850	4054104	172965	1.6	0.001	1485	271142875	410	127	2206	4894	60	5812
S23557	211118_A01515_0044_BHT5KWDSX2	138.74	40.14	99.05	0.9053	XX	0.9933	[EUR] Arabian I	5057887	4066826	170796	1.61	0.001	1449	256414259	475	121	2584	5326	77	6671
S23558	211118_A01515_0044_BHT5KWDSX2	157.2	45.15	99.1	0.9083	XX	1	[AFR] African	5800128	4674506	150667	2.22	0.001	715	89143129	459	138	2702	6233	80	7681
S23559	211118_A01517_0044_AHV27KDSX2	130.48	37.7	98.95	0.8687	XX	0.9143	[EUR] Arabian I	5237204	4214648	164464	1.79	0.001	1107	223182827	429	136	2452	5304	67	6166
S23560	211118_A01517_0044_AHV27KDSX2	121.43	34.95	99	0.8703	XX	0.9923	[EUR] Arabian I	5183998	4175254	161419	1.83	0.001	1289	177787101	456	131	2336	5116	53	5865
S23561	211118_A01517_0044_AHV27KDSX2	124.66	35.85	99.1	0.8747	XX	0.9925	[AFR] African	5989974	4835485	156075	2.22	0.001	690	81130139	459	145	2322	5835	58	6901
S23562	211118_A01517_0044_AHV27KDSX2	110.38	31.82	99.06	0.8755	XX	0.9916	[EUR] Arabian I	5194796	4186253	162100	1.82	0.001	1276	150397300	416	129	2208	4894	59	5771
S23563	211118_A01517_0044_AHV27KDSX2	114.57	33.15	99.14	0.8748	XX	0.9919	[EUR] Arabian I	5199039	4188251	159773	1.86	0.001	1225	146737862	456	128	2358	5009	62	5981
S23564	211118_A01517_0044_AHV27KDSX2	130.16	37.54	98.91	0.8707	XY	0.993	[EUR] Arabian I	5047558	4062258	158220	1.73	0.006	1294	204038816	451	139	2374	5042	75	6061
S23565	211118_A01517_0044_AHV27KDSX2	151.95	44.05	99.05	0.8724	XX	0.9909	[EUR] Arabian I	5041599	4055179	171357	1.6	0.001	1498	277820755	460	133	2662	5249	59	6471
S23566	211118_A01517_0044_AHV27KDSX2	103.99	29.89	99.13	0.8773	XY	1	[EUR] Arabian I	5021263	4045278	162678	1.67	0.001	1321	252766200	402	135	2162	4751	60	5533
S23567	211118_A01517_0044_AHV27KDSX2	125.94	36.37	99.02	0.871	XX	0.9926	[EUR] Arabian I	5206116	4194819	165399	1.75	0.001	1302	216432272	443	138	2188	5085	60	6069
S23568	211118_A01517_0044_AHV27KDSX2	123.09	35.3	99.02	0.872	XX	1	[EUR] Arabian I	5362953	4322658	154954	2.01	0.001	1099	125033953	435	142	2294	5267	45	6205
S23569	211118_A01517_0044_AHV27KDSX2	141.19	40.76	99.01	0.8713	XX	0.9934	[EUR] Arabian I	5121070	4121942	176810	1.58	0.001	1044	414955622	481	134	2526	5168	61	6273
S23570	211118_A01517_0044_AHV27KDSX2	139.32	40.17	99.15	0.8752	XY	0.9934	[AMR] Arabian II	4990285	4014095	164451	1.62	0.001	1382	289196690	468	127	2728	5096	79	6132
S23571	211118_A01517_0044_AHV27KDSX2	140.13	40.1	98.99	0.8697	XY	0.9967	[EUR] Arabian I	5143918	4142477	155627	1.81	0.001	1271	156250935	435	137	2442	5179	78	6229
S23572	211118_A01517_0044_AHV27KDSX2	153.24	44.19	99.1	0.8782	XX	0.9879	[EUR] Arabian I	5122263	4119957	163446	1.75	0.001	1338	202533392	484	135	2594	5297	72	6453
S23573	211118_A01517_0044_AHV27KDSX2	128.37	36.88	98.97	0.8677	XY	0.9929	[AMR] Arabian II	5097302	4104601	154504	1.81	0.001	1232	143434251	445	130	2412	5045	73	6025
S23574	211118_A01517_0044_AHV27KDSX2	137.05	39.43	99.13	0.8777	XX	0.9932	[EUR] Arabian I	5107859	4110512	164391	1.73	0.001	1311	196662926	446	133	2460	5238	64	6252
S23575	211118_A01517_0044_AHV27KDSX2	122.79	34.94	99.19	0.8734	XY	0.9963	[EUR] Arabian I	4982761	4011318	167577	1.58	0.001	1189	323626341	397	137	2342	4892	72	5467
S23576	211118_A01517_0044_AHV27KDSX2	107.1	30.96	99.15	0.8778	XX	0.9914	[AFR] African	5931469	4789477	161158	2.12	0.001	671	128479186	424	127	2192	5506	46	5924
S23577	211118_A01517_0044_AHV27KDSX2	138.86	40.17	99.2	0.8809	XY	0.9967	[SAS] Eurasian	5007466	4028384	164154	1.63	0.001	1272	277780692	459	157	2672	5223	70	6234
S23578	211118_A01517_0044_AHV27KDSX2	133.49	38.25	99.02	0.874	XY	1	[SAS] Eurasian	5097077	4102837	153706	1.82	0.001	1207	138621749	457	136	2480	5232	73	6152
S23579	211118_A01517_0045_BHV2NKDSX2	131.93	37.84	98.93	0.867	XX	0.9929	[AFR] African	5858926	4726775	151245	2.26	0.001	713	79636737	453	138	2318	5833	74	6704
S23580	211118_A01517_0045_BHV2NKDSX2	112.67	32.51	98.99	0.8689	XY	0.9959	[AFR] African	5819900	4697562	149086	2.22	0.001	650	76590833	425	129	2224	5518	62	6229
S23581	211118_A01517_0045_BHV2NKDSX2	122.03	35.32	98.9	0.8607	XX	1	[EUR] Arabian I	5167179	4163092	161904	1.8	0.001	1325	163147082	405	141	2240	5033	70	5871
S23582	211118_A01517_0045_BHV2NKDSX2	124.96	36.18	98.94	0.8672	XX	0.9925	[SAS] Eurasian	4988793	4016227	178408	1.52	0.001	1252	369453657	447	123	2266	4911	60	5714
S23583	211118_A01517_0045_BHV2NKDSX2	134.91	39.1	98.81	0.866	XX	1	[EUR] Arabian I	5163515	4156353	161543	1.8	0.001	1314	157154370	422	141	2382	5184	61	6067
S23584	211118_A01517_0045_BHV2NKDSX2	117.82	33.91	99.13	0.8735	XX	1	[EUR] Arabian I	5126468	4127142	164666	1.74	0.001	1398	178474626	437	124	2250	5043	55	5837
S23585	211118_A01517_0045_BHV2NKDSX2	127.47	37.06	98.74	0.8609	XX	1	[EUR] Arabian I	5061803	4075173	170870	1.62	0.001	1455	265281533	463	132	2332	5034	49	5881
S23586	211118_A01517_0045_BHV2NKDSX2	131.12	37.7	99.01	0.8661	XY	1	[EUR] Arabian I	5097358	4103920	175406	1.52	0.001	968	458866668	474	127	2252	5087	65	6194
S23587	211118_A01517_0045_BHV2NKDSX2	138.37	40.03	98.89	0.8674	XX	1	[EUR] Arabian I	5013560	4033480	174313	1.56	0.001	1414	331831417	449	141	2402	5161	57	6272
S23588	211118_A01517_0045_BHV2NKDSX2	123.61	35.44	99.05	0.8699	XY	0.9963	[EUR] Arabian I	5084353	4094462	159211	1.74	0.001	1388	219281908	430	151	2380	5098	70	5857
S23589	211118_A01517_0045_BHV2NKDSX2	100.08	28.76	99.03	0.8683	XY	1	[EUR] Arabian I	5214509	4205415	153410	1.89	0.001	1165	142439682	410	127	2152	4804	67	5418
S23590	211118_A01517_0045_BHV2NKDSX2	98.81	28.63	99.04	0.8742	XX	0.9859	[SAS] Eurasian	5512793	4449783	149856	2.19	0.001	825	90645244	392	126	2004	5067	58	5614
S23591	211118_A01517_0045_BHV2NKDSX2	137.48	39.39	98.88	0.8637	XY	0.9966	[EUR] Arabian I	5076183	4086215	159250	1.73	0.001	1430	184451161	459	140	2440	5232	66	6144
S23592	211118_A01517_0045_BHV2NKDSX2	121.69	35.14	99.06	0.8695	XY	0.9924	[AMR] Arabian II	4915637	3958184	176272	1.44	0.001	1317	426281163	431	138	2260	4909	80	5714
S23593	211118_A01517_0045_BHV2NKDSX2	139.36	40.26	98.94	0.8635	XX	0.9933	[EUR] Arabian I	5046187	4060919	187318	1.43	0.001	1151	498330898	487	150	2442	5206	60	6187
S23594	211118_A01517_0045_BHV2NKDSX2	126.35	36.4	98.83	0.8617	XY	0.9964	[EUR] Arabian I	5165136	4160177	155673	1.82	0.001	1206	162514347	443	142	2378	5088	57	6038
S23595	211118_A01517_0045_BHV2NKDSX2	128.26	37.09	98.88	0.8631	XX	0.9927	[EUR] Arabian I	5044276	4060215	174867	1.58	0.001	1355	312136794	462	134	2198	5089	63	5948
S23596	211118_A01517_0045_BHV2NKDSX2	115.19	33.44	99.1	0.8697	XX	1	[EUR] Arabian I	5048361	4064355	170945	1.63	0.001	1216	256706932	414	144	2248	4880	51	5708
S23597	211118_A01517_0045_BHV2NKDSX2	158.86	45.8	98.8	0.8615	XX	1	[EUR] Arabian I	5033095	4049169	175286	1.57	0.014	1298	350338848	447	140	2586	5335	51	6373
S23598	211118_A01517_0045_BHV2NKDSX2	115.92	33.49	99	0.8704	XX	1	[AFR] African	5745593	4635434	151312	2.23	0.012	719	81279917	428	142	2234	5497	54	6387
S23599	211118_A01517_0045_BHV2NKDSX2	126.73	36.34	98.96	0.8675	XY	0.9928	[EUR] Arabian I	4930357	3967132	172511	1.49	0.001	1209	398529323	422	126	2368	4913	56	5733
S23600	211118_A01517_0045_BHV2NKDSX2	120.78	34.94	98.95	0.869	XX	0.9923	[AFR] African	5719170	4613067	150537	2.23	0.001	773	90914526	453	143	2304	5561	56	6421
S23601	211118_A01517_0045_BHV2NKDSX2	123.3	35.63	99.03	0.8651	XY	0.9963	[EUR] Arabian I	4956082	3988629	167582	1.56	0.001	1247	337910704	428	129	2294	4987	66	5757
S23602	220411_A01509_0106_BHH3VYDSX3	158.57	40.54	90.42	0.8956	XX	0.9804	[SAS] Eurasian	5091234	4093467	164081	1.74	0.001	1306	175664640	494	186	2594	5299	52	6267
S23603	220411_A01509_0106_BHH3VYDSX3	189.89	42.34	80.38	0.8906	XX	0.9874	[SAS] Eurasian	5134291	4127586	159959	1.81	0.001	1248	138274934	429	646	2632	5311	72	6339
S23604	220411_A01509_0106_BHH3VYDSX3	128.18	35.15	95.56	0.8959	XX	0.9848	[SAS] Eurasian	5143655	4138839	159772	1.84	0.016	1188	134910300	425	144	2382	5029	43	5836
S23605	220411_A01509_0106_BHH3VYDSX3	154.22	43.87	98.35	0.891	XX	0.9576	[EUR] Arabian I	5155190	4147411	164182	1.75	0.001	1369	206174969	829	135	2902	5498	62	6663
S23606	220411_A01509_0106_BHH3VYDSX3	134.65	34.83	92.48	0.8938	XY	0.9741	[EUR] Arabian I	5114656	4115690	157195	1.77	0.001	1351	191227345	724	144	2764	4974	65	6026
S23607	220411_A01509_0105_AHH3W7DSX3	187.19	50.41	95.95	0.8957	XY	0.9772	[EUR] Arabian I	5019706	4035389	161443	1.65	0.001	1527	234148781	694	146	3036	5519	56	6882
S23608	220411_A01509_0105_AHH3W7DSX3	173.84	48.47	97.89	0.898	XX	0.9783	[EUR] Arabian I	5074888	4079168	167055	1.65	0.002	1532	219911740	475	141	2896	5430	62	6691
S23609	220411_A01509_0105_AHH3W7DSX3	150.35	39.6	93.77	0.8954	XX	0.9833	[SAS] Eurasian	5495648	4424828	151612	2.09	0.001	862	98542759	448	151	2658	5526	61	6599
S23610	220411_A01509_0105_AHH3W7DSX3	152.12	41.22	94.2	0.8947	XX	0.987	[SAS] Eurasian	5118781	4117440	162988	1.73	0.001	1381	181232611	513	166	2656	5254	63	6345
S23611	211118_A01518_0048_AHT722DSX2	123.84	35.11	99.02	0.9046	XY	1	[EUR] Arabian I	5005371	4027246	175040	1.5	0.001	1260	409500217	459	120	2456	5225	65	6273
S23612	211118_A01518_0048_AHT722DSX2	140.6	40.5	99.05	0.9042	XY	0.9984	[EUR] Arabian I	5099502	4101539	158286	1.74	0.001	1370	184028603	458	146	2706	5513	78	6725
S23613	211118_A01518_0048_AHT722DSX2	156.36	44.18	99.05	0.9049	XY	0.9956	[EUR] Arabian I	5087012	4089249	156446	1.76	0.001	1322	162279191	497	150	2728	5599	87	6940
S23614	211118_A01518_0048_AHT722DSX2	141.03	40.17	99	0.9045	XY	1	[EUR] Arabian I	5063319	4071414	160251	1.72	0.001	1332	205229399	437	129	2754	5437	71	6675
S23615	211118_A01518_0048_AHT722DSX2	131.03	37.5	99.07	0.8939	XY	1	[EUR] Arabian I	5016579	4035069	162382	1.65	0.001	1529	248963831	440	135	2724	5261	66	6356
S23616	211118_A01518_0048_AHT722DSX2	142.72	40.62	99.12	0.9065	XY	0.9984	[EUR] Arabian I	5458269	4395207	148402	2.07	0.001	948	109536935	470	149	2814	5896	76	7059
S23617	211118_A01518_0048_AHT722DSX2	146.29	41.41	99.02	0.9061	XY	1	[EUR] Arabian I	5092945	4096313	158121	1.75	0.001	1345	189191723	418	124	2786	5359	66	6649
S23618	211118_A01518_0048_AHT722DSX2	147.47	42.11	99.16	0.908	XX	1	[EUR] Arabian I	5214580	4195645	161126	1.81	0.001	1260	154257569	467	118	2830	5599	56	6926
S23619	211118_A01518_0048_AHT722DSX2	143.39	40.58	99.03	0.9047	XY	0.9968	[EUR] Arabian I	4825469	3877738	191327	1.24	0.001	1272	635150511	450	131	2678	5187	64	6366
S23620	211118_A01518_0048_AHT722DSX2	139	39.6	99.19	0.9061	XY	0.9934	[EUR] Arabian I	4994115	4014959	170140	1.54	0.001	1514	323620531	476	153	2634	5285	80	6489
S23621	211118_A01518_0048_AHT722DSX2	139.05	39.98	99.06	0.9043	XY	1	[EUR] Arabian I	4950878	3982536	175883	1.46	0.001	1167	426734834	489	142	2726	5191	64	6485
S23622	211118_A01518_0048_AHT722DSX2	101.29	29.31	99	0.9008	XX	0.9954	[EUR] Arabian I	4908788	3948467	187168	1.39	0.001	1389	488604007	419	126	2254	4712	54	5786
S23623	211118_A01518_0048_AHT722DSX2	139.62	39.9	99.04	0.9032	XY	0.9967	[EUR] Arabian I	5098359	4101508	158006	1.75	0.001	1291	192412902	434	140	2790	5556	84	6721
S23624	211118_A01518_0048_AHT722DSX2	143.45	41.03	98.98	0.9023	XY	0.9984	[EUR] Arabian I	4979837	4003857	168337	1.57	0.001	1443	326791366	440	141	2786	5192	75	6507
S23625	211118_A01518_0048_AHT722DSX2	151.33	43.45	99.09	0.9056	XY	0.997	[SAS] Eurasian	5386469	4336052	148957	2.02	0.001	982	110089959	488	136	2804	5828	80	7225
S23626	211118_A01518_0048_AHT722DSX2	139.43	40.31	99.19	0.9047	XX	1	[EUR] Arabian I	5040583	4052773	172502	1.6	0.001	1446	301297420	466	141	2624	5400	57	6686
S23627	211118_A01518_0048_AHT722DSX2	99.5	28.35	98.98	0.9035	XX	0.9907	[EUR] Arabian I	5076352	4086241	166443	1.71	0.001	1382	201333753	399	127	2146	4893	47	5872
S23628	211118_A01518_0048_AHT722DSX2	118.65	34.26	98.99	0.8999	XY	0.9923	[EUR] Arabian I	5121290	4122128	160074	1.75	0.001	1327	204567632	408	121	2500	5139	70	6078
S23629	211118_A01518_0048_AHT722DSX2	130.75	37.57	98.97	0.9017	XX	0.9929	[EUR] Arabian I	5039677	4052541	172377	1.61	0.001	1527	278111064	418	127	2520	5278	66	6413
S23630	211118_A01518_0048_AHT722DSX2	113.26	32.28	98.99	0.9023	XY	1	[SAS] Eurasian	5006728	4028631	162827	1.67	0.001	1251	247696003	393	121	2364	4958	62	6079
S23631	211118_A01518_0048_AHT722DSX2	144.16	41.06	99.05	0.9075	XY	0.9937	[EUR] Arabian I	5333497	4293252	153978	1.9	0.001	1132	177590184	459	140	2824	5746	83	7053
S23632	211118_A01518_0048_AHT722DSX2	126.93	35.89	99.06	0.9067	XY	1	[SAS] Eurasian	5011224	4030653	160450	1.67	0.001	1354	224273329	437	126	2604	5152	73	6339
S23633	211118_A01518_0048_AHT722DSX2	136.9	38.88	99.11	0.9072	XY	1	[EUR] Arabian I	5071832	4079323	158814	1.73	0.001	1344	206553417	459	151	2664	5355	71	6613
S23634	211118_A01518_0047_BHV25MDSX2	127.35	36.06	98.7	0.8939	XY	1	[EUR] Arabian I	4925231	3960619	175665	1.46	0.001	1512	438703198	433	141	2466	5088	63	6229
S23635	211118_A01518_0047_BHV25MDSX2	101.37	28.73	98.8	0.897	XX	1	[SAS] Eurasian	5153414	4149997	161620	1.83	0.001	1249	139068822	398	122	2178	4924	52	5848
S23636	211118_A01518_0047_BHV25MDSX2	119.64	34.39	99.05	0.9011	XY	1	[SAS] Eurasian	5275667	4247229	149936	1.96	0.001	1054	117237854	441	140	2666	5342	66	6457
S23637	211118_A01518_0047_BHV25MDSX2	125.66	35.12	98.82	0.8956	XY	0.9964	[EAS] East Asian	5561520	4483305	142783	2.23	0.001	770	79751599	437	135	2536	5631	60	6737
S23638	211118_A01518_0047_BHV25MDSX2	137.07	39.43	98.85	0.895	XX	1	[SAS] Eurasian	5104043	4105988	168510	1.68	0.001	1313	237243106	450	136	2698	5324	58	6640
S23639	211118_A01518_0047_BHV25MDSX2	126.44	36.09	98.96	0.8979	XY	1	[EAS] East Asian	5217816	4199484	149116	1.95	0.001	1160	127480039	457	144	2602	5398	81	6485
S23640	211118_A01518_0047_BHV25MDSX2	158.57	45.37	98.71	0.8929	XX	1	[SAS] Eurasian	4946914	3977850	182064	1.44	0.001	1267	377056187	471	137	2676	5424	67	6806
S23641	211118_A01518_0047_BHV25MDSX2	157.73	45.11	98.85	0.8965	XX	0.9792	[SAS] Eurasian	5112619	4111579	163676	1.73	0.001	1375	183403772	472	132	2884	5498	68	6917
S23642	211118_A01518_0047_BHV25MDSX2	126.78	35.96	98.72	0.8942	XX	1	[EUR] Arabian I	5398232	4346349	162645	1.9	0.001	998	220558017	436	129	2514	5458	53	6653
S23643	211118_A01518_0047_BHV25MDSX2	138.96	39.54	98.87	0.8988	XY	0.9967	[SAS] Eurasian	5058450	4066425	157768	1.74	0.001	1354	177921071	432	127	2692	5317	67	6540
S23644	211118_A01518_0047_BHV25MDSX2	129.6	37.26	99.05	0.9015	XX	1	[AMR] Arabian II	4883144	3923444	187880	1.36	0.001	1333	532162745	452	121	2588	5047	55	6242
S23645	211118_A01518_0047_BHV25MDSX2	138.59	39.56	98.75	0.8963	XX	1	[AMR] Arabian II	4950157	3980322	185571	1.41	0.001	1262	521774673	437	132	2614	5213	62	6467
S23646	211118_A01518_0047_BHV25MDSX2	124.1	35.44	98.81	0.897	XX	0.9924	[EUR] Arabian I	5090489	4094676	166226	1.7	0.001	1432	211053922	444	145	2284	5290	60	6474
S23647	211118_A01518_0047_BHV25MDSX2	154.96	44.37	98.73	0.8941	XX	0.9939	[AMR] Arabian II	5291083	4256434	162410	1.84	0.001	1142	210504442	475	141	2894	5712	66	6944
S23648	211118_A01518_0047_BHV25MDSX2	144.56	41.15	98.93	0.8973	XY	0.9968	[SAS] Eurasian	5081725	4086071	154772	1.81	0.001	1251	146600960	422	142	2662	5517	78	6738
S23649	211118_A01518_0047_BHV25MDSX2	123.13	35.07	98.98	0.8997	XX	1	[EUR] Arabian I	5070998	4079387	171485	1.63	0.001	1468	251094204	449	129	2454	5252	66	6256
S23650	211118_A01518_0047_BHV25MDSX2	133.62	37.8	98.8	0.8933	XY	0.9966	[SAS] Eurasian	5088828	4094724	157390	1.76	0.001	1353	175656301	452	134	2530	5289	74	6540
S23651	211118_A01518_0047_BHV25MDSX2	130.52	37.23	98.98	0.8974	XY	1	[AMR] Arabian II	5011874	4029636	164624	1.63	0.001	1445	274510711	423	132	2518	5231	70	6387
S23652	211118_A01518_0047_BHV25MDSX2	148.7	42.26	98.44	0.8917	XX	1	[EUR] Arabian I	5095936	4096783	164701	1.72	0.001	1429	200864745	455	147	2766	5392	64	6749
S23653	211118_A01518_0047_BHV25MDSX2	113.24	32.26	98.92	0.8974	XY	1	[AFR] African	5990222	4834865	155459	2.12	0.001	718	121570967	446	137	2324	6001	72	6957
S23654	211118_A01518_0047_BHV25MDSX2	119.46	34.16	98.72	0.8929	XY	0.9961	[EUR] Arabian I	5284328	4254886	151713	1.95	0.001	1119	133156579	395	131	2356	5302	64	6470
S23655	211118_A01518_0047_BHV25MDSX2	131.28	37.43	98.83	0.8943	XX	1	[SAS] Eurasian	5197604	4181727	162583	1.8	0.001	1322	158849872	452	142	2522	5398	56	6560
S23656	211118_A01518_0047_BHV25MDSX2	137.73	39.25	98.96	0.8967	XX	1	[EUR] Arabian I	4931320	3965087	187680	1.38	0.001	1383	519611489	411	142	2648	5158	51	6461
S23657	211118_A01522_0048_AHT5WYDSX2	138.05	39.85	99.05	0.8991	XY	0.9951	[EUR] Arabian I	5113649	4113202	156016	1.79	0.001	1319	161902804	428	138	2730	5390	79	6513
S23658	211118_A01522_0048_AHT5WYDSX2	146.13	42.45	99.01	0.8977	XX	0.9937	[EUR] Arabian I	5197626	4181520	163670	1.78	0.001	1273	177743584	489	147	2778	5574	74	6696
S23659	211118_A01522_0048_AHT5WYDSX2	149.29	43.26	99.12	0.9024	XX	1	[AFR] African	5934741	4782136	163980	2.06	0.001	717	195892872	467	146	2754	6492	71	7650
S23660	211118_A01522_0048_AHT5WYDSX2	107.2	30.94	99.08	0.8999	XX	1	[EUR] Arabian I	5052478	4066408	171825	1.62	0.001	1420	272116806	445	133	2340	4977	62	5858
S23661	211118_A01522_0048_AHT5WYDSX2	98.39	28.36	99.15	0.9042	XY	0.9907	[EUR] Arabian I	5169944	4164414	157805	1.82	0.001	1280	181335034	405	137	2312	4920	60	5780
S23662	211118_A01522_0048_AHT5WYDSX2	118.26	34.16	99.17	0.9071	XX	1	[EUR] Arabian I	5178793	4167153	168624	1.71	0.001	1221	265152478	438	134	2446	5199	64	6265
S23663	211118_A01522_0048_AHT5WYDSX2	140.35	40.65	99.19	0.9049	XX	1	[EUR] Arabian I	5085715	4089409	167845	1.68	0.001	1220	261184415	450	143	2708	5302	56	6557
S23664	211118_A01522_0048_AHT5WYDSX2	149.73	43.18	99.06	0.9009	XY	0.9985	[SAS] Eurasian	5079339	4084791	156682	1.75	0.001	1460	179398026	474	145	2878	5468	71	6714
S23665	211118_A01522_0048_AHT5WYDSX2	115.58	33.67	99.19	0.9018	XX	0.992	[EUR] Arabian I	5164899	4154820	163707	1.77	0.001	1300	190667477	448	121	2402	5162	59	6189
S23666	211118_A01522_0048_AHT5WYDSX2	114.38	33.09	99.17	0.9051	XX	1	[SAS] Eurasian	5512916	4441322	149986	2.17	0.001	797	79389476	402	132	2392	5540	51	6535
S23667	211118_A01522_0048_AHT5WYDSX2	147.94	42.85	99.11	0.9023	XX	1	[EUR] Arabian I	4998719	4017165	175988	1.52	0.001	1458	352928722	475	146	2778	5283	66	6596
S23668	211118_A01522_0048_AHT5WYDSX2	128.97	37.09	99.13	0.9035	XX	0.9964	[AMR] Arabian II	4897455	3935851	185873	1.39	0.001	1265	510877142	432	149	2434	5077	65	6054
S23669	211118_A01522_0048_AHT5WYDSX2	140.73	40.53	99.15	0.903	XY	0.9935	[SAS] Eurasian	4951071	3979258	168619	1.55	0.001	1307	336524524	446	130	2712	5260	73	6503
S23670	211118_A01522_0048_AHT5WYDSX2	121.46	34.74	99.05	0.8986	XY	1	[AFR] African	5668511	4568947	143430	2.24	0.001	734	76140233	452	130	2588	5659	85	6671
S23671	211118_A01522_0048_AHT5WYDSX2	125.09	35.72	99.13	0.9051	XY	0.9964	[EUR] Arabian I	5385936	4337458	149429	2	0.001	1027	133615905	437	132	2686	5491	63	6628
S23672	211118_A01522_0048_AHT5WYDSX2	148.22	42.69	99.2	0.9038	XY	1	[SAS] Eurasian	5348602	4305287	149004	1.99	0.001	1038	127811762	469	147	2602	5760	62	7078
S23673	211118_A01522_0048_AHT5WYDSX2	115.84	33.55	99.08	0.9011	XX	1	[SAS] Eurasian	5096383	4101777	163364	1.76	0.001	1394	180307701	420	126	2342	5147	58	5961
S23674	211118_A01522_0048_AHT5WYDSX2	139.17	39.9	99.16	0.9052	XY	0.9967	[EUR] Arabian I	4991307	4014718	168424	1.56	0.001	1528	323184123	450	143	2622	5335	71	6326
S23675	211118_A01522_0048_AHT5WYDSX2	150.66	43.07	99.05	0.898	XY	1	[EUR] Arabian I	4902571	3942000	177388	1.42	0.001	1400	458799830	439	126	2806	5256	63	6535
S23676	211118_A01522_0048_AHT5WYDSX2	136.02	38.82	99.19	0.9039	XY	0.9966	[SAS] Eurasian	5002232	4020182	161467	1.66	0.001	1249	251176642	394	140	2658	5178	65	6421
S23677	211118_A01522_0048_AHT5WYDSX2	122.92	35.05	99.32	0.9058	XY	0.9982	[SAS] Eurasian	5128817	4126232	153956	1.82	0.001	1278	137432584	436	139	2706	5327	71	6253
S23678	211118_A01522_0048_AHT5WYDSX2	116.63	33.68	99.22	0.9084	XX	1	[SAS] Eurasian	5055167	4066374	168399	1.66	0.001	1512	220058240	401	140	2438	5083	57	6054
S23679	211118_A01522_0048_AHT5WYDSX2	130.64	37.59	99.26	0.9063	XY	0.9965	[SAS] Eurasian	5030217	4045642	162997	1.65	0.001	1262	255393242	435	126	2700	5208	67	6407
S23680	211118_A01522_0048_AHT5WYDSX2	138.19	39.98	99.14	0.9051	XX	0.9933	[EUR] Arabian I	4978105	3999835	180443	1.47	0.001	1361	412241935	483	131	2704	5234	67	6470
S23681	211209_A01523_0051_AHYCCKDSX2	128.98	36.91	99.08	0.8905	XY	1	[AMR] Arabian II	4991381	4016083	161554	1.65	0.001	1382	229640142	437	151	2324	4972	67	5436
S23682	211118_A01522_0047_BHT5WCDSX2	101.73	28.5	98.81	0.8976	XY	1	[EUR] Arabian I	4962147	3993138	168243	1.57	0.001	1428	337873361	415	129	2208	4893	57	5637
S23683	211118_A01522_0047_BHT5WCDSX2	131.15	36.6	98.66	0.888	XY	0.9964	[EAS] East Asian	5117523	4115181	157119	1.77	0.001	1476	181165346	451	117	2474	5428	66	6719
S23684	211118_A01522_0047_BHT5WCDSX2	107.45	30.22	98.7	0.8928	XX	0.9955	[EUR] Arabian I	5188519	4176596	160678	1.84	0.001	1282	155096004	434	129	2418	5109	61	6104
S23685	211118_A01522_0047_BHT5WCDSX2	132.47	37.07	98.63	0.8931	XY	1	[AMR] Arabian II	4883292	3926132	176155	1.43	0.001	1427	438076677	425	132	2570	5099	75	6597
S23686	211118_A01522_0047_BHT5WCDSX2	119.92	33.43	98.94	0.9013	XY	0.9961	[EUR] Arabian I	5109132	4111766	157493	1.78	0.001	1273	200348435	434	139	2400	5144	73	6453
S23687	211118_A01522_0047_BHT5WCDSX2	124.57	35.09	98.59	0.8895	XY	1	[EUR] Arabian I	5060125	4070694	162707	1.68	0.001	1378	263979449	430	145	2508	5213	76	6486
S23688	211118_A01522_0047_BHT5WCDSX2	130.64	36.72	98.8	0.8931	XY	0.9964	[EUR] Arabian I	5135444	4132253	155133	1.81	0.001	1285	152806740	483	132	2654	5398	70	6689
S23689	211118_A01522_0047_BHT5WCDSX2	112.7	31.62	98.7	0.894	XY	0.9979	[SAS] Eurasian	5054139	4065791	156529	1.78	0.001	1412	166733293	411	147	2324	5092	62	6069
S23690	211209_A01523_0051_AHYCCKDSX2	123.91	35.6	99.18	0.9004	XX	0.9963	[EUR] Arabian I	5077614	4085899	165525	1.73	0.001	1292	210612670	437	133	2380	4975	59	5508
S23691	211118_A01522_0047_BHT5WCDSX2	134.22	37.75	98.84	0.8956	XY	0.9965	[SAS] Eurasian	5073243	4081241	156643	1.77	0.001	1371	164443725	452	136	2728	5361	75	6839
S23692	211118_A01522_0047_BHT5WCDSX2	129.76	36.4	98.79	0.8945	XY	1	[EUR] Arabian I	5259959	4235128	152572	1.91	0.001	1101	138182713	469	147	2476	5459	78	6753
S23693	211118_A01522_0047_BHT5WCDSX2	130.13	36.71	98.75	0.8936	XX	1	[EUR] Arabian I	5148164	4140946	166295	1.73	0.001	1347	232875647	453	143	2398	5291	71	6665
S23694	211118_A01522_0047_BHT5WCDSX2	130.77	37.25	98.9	0.8982	XX	0.9928	[SAS] Eurasian	5113570	4111874	167019	1.68	0.001	1529	190028173	451	124	2652	5357	50	6859
S23695	211118_A01522_0047_BHT5WCDSX2	127.27	35.81	98.77	0.8939	XX	0.9925	[EUR] Arabian I	5127170	4122920	163519	1.76	0.001	1376	172701911	461	133	2490	5370	65	6673
S23696	211118_A01522_0047_BHT5WCDSX2	118.33	33.41	98.76	0.8939	XY	1	[AMR] Arabian II	5019846	4037133	163323	1.64	0.001	1386	267722356	467	142	2518	5144	74	6143
S23697	211118_A01522_0047_BHT5WCDSX2	125.13	35.15	98.62	0.8882	XX	0.9846	[SAS] Eurasian	5277296	4248219	157701	1.92	0.001	1183	140539340	446	129	2468	5422	63	6722
S23698	211118_A01522_0047_BHT5WCDSX2	103.2	29.23	98.88	0.8968	XY	1	[EUR] Arabian I	4992259	4018476	165909	1.61	0.001	1370	272994904	394	130	2297	4866	65	5833
S23699	211118_A01522_0047_BHT5WCDSX2	139.41	39	98.57	0.8868	XX	0.9931	[SAS] Eurasian	5214716	4198768	168946	1.72	0.001	1144	281191079	465	133	2582	5423	79	7050
S23700	211118_A01522_0047_BHT5WCDSX2	105.89	29.75	98.87	0.8978	XX	1	[EUR] Arabian I	5345432	4307008	157244	1.96	0.001	1097	129232108	405	129	2148	5251	61	6144
S23701	211118_A01522_0047_BHT5WCDSX2	100.42	28.09	98.74	0.8935	XY	1	[EUR] Arabian I	5238444	4221266	152537	1.93	0.001	1170	140789277	405	115	2204	5120	68	5968
S23702	211118_A01522_0047_BHT5WCDSX2	130.4	36.52	98.86	0.8973	XY	1	[AFR] African	5770901	4652535	145515	2.22	0.001	707	89911752	440	141	2604	5975	80	7365
S23703	211118_A01522_0047_BHT5WCDSX2	124.77	35.33	98.8	0.891	XX	1	[SAS] Eurasian	5057779	4068732	171276	1.63	0.001	1360	275121662	433	138	2450	5174	56	6518
S23704	211118_A01523_0041_AHTYFCDSX2	141.39	40.24	99.08	0.8986	XX	0.9869	[EUR] Arabian I	5092374	4095982	162720	1.75	0.001	1352	171910737	437	142	2622	5224	57	6229
S23705	211118_A01523_0041_AHTYFCDSX2	135.31	38.94	99.1	0.8972	XX	0.9932	[EUR] Arabian I	5228306	4207570	160130	1.85	0.001	1228	162959669	429	151	2490	5306	58	6359
S23706	211118_A01523_0041_AHTYFCDSX2	154.32	43.94	99.14	0.9015	XX	1	[EUR] Arabian I	5052915	4064246	174592	1.57	0.001	1279	310122522	478	132	2588	5319	68	6540
S23707	211118_A01523_0041_AHTYFCDSX2	136.73	38.8	99.09	0.8998	XX	0.9728	[EUR] Arabian I	5074558	4082801	166538	1.7	0.001	1347	247000917	468	138	2362	5161	55	6270
S23708	211118_A01523_0041_AHTYFCDSX2	118.22	33.7	99.13	0.8858	XY	1	[SAS] Eurasian	5024860	4045705	156745	1.75	0.001	1310	157407527	429	132	2246	4988	57	5835
S23709	211118_A01523_0041_AHTYFCDSX2	139.42	39.73	99.17	0.9004	XX	1	[SAS] Eurasian	5071177	4078246	164799	1.71	0.001	1443	185111060	425	127	2518	5183	60	6272
S23710	211118_A01523_0041_AHTYFCDSX2	153.27	43.33	99.07	0.9	XX	0.988	[EUR] Arabian I	4936770	3970084	184460	1.4	0.001	1398	479209261	469	147	2642	5128	63	6343
S23711	211118_A01523_0041_AHTYFCDSX2	143.3	40.67	99.22	0.9029	XX	1	[EAS] East Asian	5147509	4138776	164502	1.74	0.001	1534	203470628	466	145	2592	5303	70	6479
S23712	211118_A01523_0041_AHTYFCDSX2	133.78	38.04	99.15	0.9021	XX	1	[EUR] Arabian I	5257925	4231220	159244	1.88	0.001	1167	150937623	447	132	2448	5333	46	6405
S23713	211118_A01523_0041_AHTYFCDSX2	110.86	31.49	99.21	0.9037	XX	0.9917	[EUR] Arabian I	5061925	4075465	171417	1.63	0.001	1494	279296155	411	133	2274	4687	45	5148
S23714	211118_A01523_0041_AHTYFCDSX2	133.02	38.13	99.16	0.8993	XX	1	[EUR] Arabian I	5362156	4319542	156645	1.96	0.001	1063	131326618	467	142	2384	5417	63	6427
S23715	211118_A01523_0041_AHTYFCDSX2	121.29	34.84	99.09	0.8969	XX	1	[EUR] Arabian I	5217433	4199776	159303	1.86	0.001	1190	137513045	433	134	2428	5184	61	6132
S23716	211118_A01523_0041_AHTYFCDSX2	143.55	41.17	99.11	0.8984	XX	0.9936	[EUR] Arabian I	5165305	4156315	161144	1.8	0.001	1315	161175933	425	134	2484	5336	64	6313
S23717	211118_A01523_0041_AHTYFCDSX2	118.91	33.92	99.08	0.8987	XX	0.9923	[EUR] Arabian I	5077350	4089199	168345	1.67	0.001	1360	240452611	412	124	2182	4796	61	5320
S23718	211118_A01523_0041_AHTYFCDSX2	140.69	40.27	99.17	0.9012	XX	0.9967	[AFR] African	5883837	4746055	154688	2.19	0.001	737	97119514	475	140	2508	6071	51	7162
S23719	211118_A01523_0041_AHTYFCDSX2	140.85	40.53	99.25	0.8999	XX	1	[EUR] Arabian I	5490127	4421547	153282	2.06	0.001	923	100087261	470	137	2462	5536	56	6707
S23720	211118_A01523_0041_AHTYFCDSX2	131.49	37.28	99.06	0.8983	XX	1	[EUR] Arabian I	5077078	4084181	166264	1.69	0.001	1361	206576851	410	131	2504	5071	54	6146
S23721	211118_A01523_0041_AHTYFCDSX2	155.3	44.62	99.09	0.8933	XX	1	[SAS] Eurasian	5292064	4258608	156054	1.93	0.001	1149	130385441	442	154	2738	5539	72	6821
S23722	211118_A01523_0041_AHTYFCDSX2	137.2	39.29	99.08	0.898	XX	1	[SAS] Eurasian	5098777	4101942	169243	1.66	0.001	1329	235239324	461	137	2462	5210	59	6288
S23723	211118_A01523_0041_AHTYFCDSX2	133.76	37.99	99.12	0.899	XY	1	[SAS] Eurasian	4996119	4018258	159666	1.68	0.001	1402	204285151	424	139	2454	5022	64	6201
S23724	211118_A01523_0041_AHTYFCDSX2	128.59	36.31	99.1	0.9014	XY	1	[EUR] Arabian I	5200958	4188039	157170	1.8	0.001	1292	184012734	446	139	2334	5193	58	5731
S23725	211118_A01523_0041_AHTYFCDSX2	114.57	32.24	99.18	0.9012	XY	0.9921	[EUR] Arabian I	5244808	4224723	151995	1.91	0.001	1163	150101983	406	151	2160	4928	57	5471
S23726	211118_A01523_0042_BHV27HDSX2	140.48	39.96	99.1	0.8951	XX	1	[EUR] Arabian I	5076178	4084035	168556	1.66	0.001	1545	230674101	415	142	2420	5153	75	6268
S23727	211118_A01523_0042_BHV27HDSX2	113.15	32.53	99.23	0.8995	XX	1	[SAS] Eurasian	5042095	4059998	171758	1.61	0.001	1458	252266868	413	125	2202	4772	50	5128
S23728	211118_A01523_0042_BHV27HDSX2	110.78	31.17	99.14	0.8959	XY	0.9979	[EUR] Arabian I	4967885	4000542	168400	1.56	0.001	1401	361857087	442	131	2198	4605	63	5066
S23729	211209_A01523_0051_AHYCCKDSX2	151.02	43.68	99.24	0.8991	XX	0.9939	[EUR] Arabian I	5173197	4162398	163853	1.75	0.001	1278	227519424	468	143	2672	5348	63	6465
S23730	211118_A01523_0042_BHV27HDSX2	121.71	34.6	99.18	0.898	XY	0.9925	[EUR] Arabian I	5215783	4201901	153858	1.87	0.001	1168	191019168	439	150	2286	4919	61	5402
S23731	211118_A01523_0042_BHV27HDSX2	146.16	41.89	99.07	0.892	XX	1	[SAS] Eurasian	4986524	4010038	182043	1.47	0.001	1146	461746276	460	142	2550	5190	53	6298
S23732	211118_A01523_0042_BHV27HDSX2	153.39	44.03	99.16	0.8965	XX	0.994	[EUR] Arabian I	5189664	4175696	166708	1.72	0.001	1217	258774419	462	137	2684	5481	66	6541
S23733	211118_A01523_0042_BHV27HDSX2	127.93	36.6	99.14	0.8957	XY	0.9965	[SAS] Eurasian	5171229	4164321	152244	1.88	0.001	1241	148052443	412	137	2334	5112	73	5719
S23734	211118_A01523_0042_BHV27HDSX2	159	44.62	99.07	0.8941	XY	0.9971	[EUR] Arabian I	4957632	3987982	172470	1.49	0.001	1476	397616775	468	143	2732	5317	69	6477
S23735	211118_A01523_0042_BHV27HDSX2	122.43	34.81	99.16	0.8992	XY	1	[SAS] Eurasian	5046168	4063496	158996	1.72	0.001	1352	197511509	438	142	2352	4946	67	5488
S23736	211118_A01523_0042_BHV27HDSX2	137.47	39.47	99.25	0.9008	XX	0.9933	[EUR] Arabian I	5313084	4277989	156183	1.94	0.001	1117	152912179	493	150	2448	5251	52	5872
S23737	211118_A01523_0042_BHV27HDSX2	100.88	28.68	99.12	0.8975	XY	0.9955	[SAS] Eurasian	5039353	4060606	161507	1.69	0.001	1254	248062846	399	122	2038	4494	61	4968
S23738	211118_A01523_0042_BHV27HDSX2	132.2	37.76	99.13	0.8969	XX	1	[SAS] Eurasian	5155680	4149330	162212	1.78	0.001	1282	154022732	463	145	2544	5134	62	6231
S23739	211118_A01523_0042_BHV27HDSX2	168.96	48.15	99.12	0.8942	XY	1	[EUR] Arabian I	5025821	4042720	160912	1.66	0.001	1458	228007222	476	143	2764	5374	74	6582
S23740	211118_A01523_0042_BHV27HDSX2	135.12	38.59	99.21	0.8981	XY	0.9966	[SAS] Eurasian	5116484	4118847	152415	1.84	0.001	1213	140435322	420	147	2630	5183	62	6098
S23741	211209_A01523_0051_AHYCCKDSX2	139.15	40.23	99.15	0.8962	XX	1	[EUR] Arabian I	5207867	4193643	160662	1.82	0.001	1297	160308537	463	136	2598	5285	57	6360
S23742	211118_A01523_0042_BHV27HDSX2	161.63	45.93	99.14	0.8937	XX	1	[EUR] Arabian I	5210556	4192046	157413	1.86	0.001	1191	129239303	458	143	2550	5343	66	6064
S23743	211118_A01523_0042_BHV27HDSX2	135.81	38.85	99.21	0.8969	XX	1	[SAS] Eurasian	5131411	4128092	160141	1.81	0.001	1310	152280053	430	128	2338	5130	44	5729
S23744	211118_A01523_0042_BHV27HDSX2	118.44	33.81	98.95	0.8941	XX	0.9921	[EUR] Arabian I	5113501	4117972	163774	1.74	0.001	1344	180135983	451	132	2202	4951	44	5862
S23745	211118_A01523_0042_BHV27HDSX2	125.12	36.02	99.21	0.8973	XX	0.9926	[EUR] Arabian I	4760167	3825393	202647	1.15	0.001	1202	732021846	490	144	2466	4782	49	5764
S23746	211118_A01523_0042_BHV27HDSX2	108.35	31.27	99.06	0.8926	XX	0.9915	[EUR] Arabian I	5011716	4034494	175063	1.56	0.001	1462	320158243	403	129	2122	4713	53	5408
S23747	211118_A01523_0042_BHV27HDSX2	110.9	31.72	99.18	0.897	XX	1	[SAS] Eurasian	5251866	4231391	157081	1.93	0.001	1140	125906272	444	131	2090	4916	44	5306
S23748	211118_A01523_0042_BHV27HDSX2	147.72	42.17	99.21	0.8962	XX	1	[EUR] Arabian I	5298655	4266652	156849	1.93	0.001	1087	163838262	472	139	2542	5407	55	6542
S23749	211118_A01562_0015_AHV2C5DSX2	121.11	35.37	99.17	0.9027	XX	1	[EUR] Arabian I	5039421	4053766	170567	1.62	0.001	1472	244085742	427	143	2284	4835	59	5284
S23750	211118_A01562_0015_AHV2C5DSX2	142.29	41.53	99.11	0.8988	XX	1	[EUR] Arabian I	5080605	4088932	166401	1.7	0.001	1391	215540938	473	138	2644	5005	58	5736
S23751	211118_A01562_0015_AHV2C5DSX2	142.09	41.61	99.2	0.9041	XX	0.9935	[EUR] Arabian I	5097331	4100923	163443	1.72	0.001	1379	200765612	474	139	2574	5200	59	5796
S23752	211118_A01562_0015_AHV2C5DSX2	138.45	40.03	99.2	0.9025	XY	0.9967	[AMR] Arabian II	5086503	4093506	153182	1.82	0.001	1285	143006216	439	136	2402	5100	58	5591
S23753	211118_A01562_0015_AHV2C5DSX2	121.94	35.13	99.25	0.9054	XY	0.9925	[EUR] Arabian I	5375663	4332612	157266	1.88	0.001	945	206210328	504	144	2338	5156	62	5597
S23754	211118_A01562_0015_AHV2C5DSX2	113.1	32.74	99.25	0.9078	XY	0.996	[EUR] Arabian I	4897316	3942224	175562	1.45	0.001	1240	419030262	443	133	2202	4633	56	5137
S23755	211118_A01562_0015_AHV2C5DSX2	143.96	41.93	99.26	0.9066	XX	0.9872	[SAS] Eurasian	5594449	4508919	147291	2.22	0.001	767	74117869	454	142	2488	5618	64	6156
S23756	211118_A01562_0015_AHV2C5DSX2	121.2	35.49	99.16	0.903	XX	0.9924	[SAS] Eurasian	4997338	4020037	174086	1.56	0.001	1302	313444128	454	150	2304	4835	50	5406
S23757	211118_A01562_0015_AHV2C5DSX2	160.29	46.86	99.3	0.9039	XX	0.9885	[EUR] Arabian I	5212157	4191469	165462	1.76	0.001	1135	252840398	487	152	2552	5496	60	6136
S23758	211118_A01562_0015_AHV2C5DSX2	106.86	30.93	99.23	0.9049	XY	0.9957	[AFR] African	5497128	4433735	148717	2.09	0.001	906	115292488	436	142	2108	5054	57	5303
S23759	211118_A01562_0015_AHV2C5DSX2	132.65	38.5	99.22	0.9056	XX	1	[SAS] Eurasian	5049778	4061618	169569	1.64	0.001	1276	267889669	448	141	2366	4948	47	5648
S23760	211118_A01562_0015_AHV2C5DSX2	117.61	34.23	99.23	0.9047	XY	1	[EUR] Arabian I	4997223	4023629	166372	1.59	0.001	1463	296054922	447	136	2360	4868	67	5770
S23761	211118_A01562_0015_AHV2C5DSX2	123.3	35.58	99.13	0.8977	XY	0.9963	[EUR] Arabian I	5041017	4058403	160042	1.7	0.001	1455	242030369	438	137	2360	4836	58	5333
S23762	211118_A01562_0015_AHV2C5DSX2	110.74	32.29	99.22	0.9061	XX	0.9917	[EUR] Arabian I	5146221	4143878	158594	1.84	0.001	1252	144951230	420	134	2110	4907	58	5191
S23763	211118_A01562_0015_AHV2C5DSX2	148.58	43.41	99.29	0.9068	XX	1	[EUR] Arabian I	5239640	4216423	159795	1.85	0.001	1127	197883245	507	148	2522	5297	51	5958
S23764	211118_A01562_0015_AHV2C5DSX2	144.46	42.06	99.21	0.9034	XY	1	[EUR] Arabian I	5039348	4055606	162388	1.66	0.001	1436	252492110	435	171	2614	5004	70	5916
S23765	211118_A01562_0015_AHV2C5DSX2	101.72	29.65	99.26	0.908	XX	0.9909	[SAS] Eurasian	5373498	4332387	158010	1.96	0.001	982	133811973	435	146	2090	4843	63	5230
S23766	211118_A01562_0015_AHV2C5DSX2	149.74	43.63	99.17	0.8997	XX	0.9938	[SAS] Eurasian	5070326	4078489	165900	1.69	0.001	1382	224068686	453	140	2496	5150	50	5798
S23767	211118_A01562_0015_AHV2C5DSX2	113.36	32.73	99.28	0.9063	XY	0.996	[EUR] Arabian I	5080297	4089503	156611	1.78	0.001	1337	173486548	420	130	2304	4815	60	5265
S23768	211118_A01562_0015_AHV2C5DSX2	106.55	30.92	99.4	0.9074	XX	0.9915	[SAS] Eurasian	4958993	3991708	180477	1.48	0.001	1201	416917816	407	136	2224	4574	47	5013
S23769	211118_A01562_0015_AHV2C5DSX2	113.43	32.9	99.28	0.9088	XY	1	[EUR] Arabian I	5148804	4147777	153228	1.86	0.001	1241	143874420	427	131	2244	4880	57	5306
S23770	211118_A01562_0015_AHV2C5DSX2	139.57	40.78	99.34	0.9081	XX	1	[AMR] Arabian II	5159236	4152025	161827	1.77	0.001	1293	170071930	475	156	2588	5179	57	5845
S23771	211118_A01562_0015_AHV2C5DSX2	114.5	33.29	99.22	0.9052	XX	1	[AFR] African	5611584	4525114	150408	2.19	0.001	742	86430650	457	125	2262	5270	52	5644
S23772	211118_A01562_0016_BHTY5WDSX2	138.49	39.6	98.96	0.9056	XX	0.9932	[EUR] Arabian I	4962269	3988240	183992	1.43	0.001	1399	457251628	457	122	2448	5216	62	6566
S23773	211118_A01562_0016_BHTY5WDSX2	164.61	46.79	99.05	0.908	XY	1	[EUR] Arabian I	5084473	4086647	160406	1.7	0.001	1510	204341828	455	127	3012	5564	71	6991
S23774	211118_A01562_0016_BHTY5WDSX2	153.02	43.86	98.94	0.8995	XX	1	[EUR] Arabian I	5146742	4138008	163955	1.74	0.001	1400	197647792	470	140	2682	5505	74	6812
S23775	211118_A01562_0016_BHTY5WDSX2	143.3	40.74	98.97	0.9047	XX	1	[SAS] Eurasian	4942715	3973963	185805	1.4	0.001	1205	518060706	462	128	2618	5294	55	6482
S23776	211118_A01562_0016_BHTY5WDSX2	158.88	45.59	98.87	0.9037	XX	1	[EUR] Arabian I	5133965	4127893	164742	1.72	0.001	1426	200639013	469	136	2776	5648	62	7042
S23777	211118_A01562_0016_BHTY5WDSX2	99.36	28.4	99.17	0.9123	XX	0.9907	[AMR] Arabian II	4975763	4003844	176993	1.53	0.001	1448	375812008	395	141	2222	4792	57	5780
S23778	211118_A01562_0016_BHTY5WDSX2	142.65	41.17	98.81	0.9002	XX	0.9935	[SAS] Eurasian	5054369	4063279	171002	1.62	0.001	1287	269819888	453	130	2544	5352	68	6688
S23779	211118_A01562_0016_BHTY5WDSX2	140.04	40.03	99.03	0.904	XY	0.9967	[EUR] Arabian I	5286498	4255548	150405	1.95	0.001	1094	126886509	490	137	2684	5592	80	6838
S23780	211118_A01562_0016_BHTY5WDSX2	161.21	45.99	98.89	0.9032	XY	0.9929	[EUR] Arabian I	5017625	4032982	165017	1.62	0.001	1409	303323901	467	155	2850	5612	70	6952
S23781	211118_A01562_0016_BHTY5WDSX2	132.06	37.82	99.05	0.9068	XX	1	[EUR] Arabian I	5105989	4107093	166220	1.71	0.001	1385	195330110	473	147	2568	5252	57	6624
S23782	211118_A01562_0016_BHTY5WDSX2	132.35	37.86	98.92	0.903	XX	0.9858	[EUR] Arabian I	5263861	4236935	167616	1.78	0.001	986	250866673	420	131	2580	5431	65	6642
S23783	211118_A01562_0016_BHTY5WDSX2	134.57	38.61	99.06	0.9064	XY	0.9966	[SAS] Eurasian	5047487	4059955	156698	1.74	0.001	1363	162117346	422	130	2568	5294	72	6441
S23784	211118_A01562_0016_BHTY5WDSX2	148.39	42.57	98.98	0.9037	XX	1	[AMR] Arabian II	5185104	4170180	166333	1.74	0.001	1118	254524073	443	139	2812	5510	70	6972
S23785	211118_A01562_0016_BHTY5WDSX2	115.38	33.19	98.94	0.9032	XX	0.9919	[EUR] Arabian I	5116421	4116071	161943	1.79	0.001	1335	174921181	449	127	2490	5108	57	6129
S23786	211118_A01562_0016_BHTY5WDSX2	134.18	38.62	98.93	0.902	XX	0.9965	[EUR] Arabian I	5367314	4319756	157002	1.96	0.001	1108	132422630	452	140	2540	5578	61	6766
S23787	211118_A01562_0016_BHTY5WDSX2	143.71	41.16	99.02	0.9013	XY	0.9984	[AMR] Arabian II	5143585	4139460	158645	1.76	0.001	1203	217426464	455	144	2642	5416	69	6645
S23788	211118_A01562_0016_BHTY5WDSX2	121.69	34.72	98.98	0.906	XY	0.9924	[EUR] Arabian I	5190921	4177627	153575	1.86	0.001	1254	157821679	462	132	2420	5246	73	6464
S23789	211118_A01562_0016_BHTY5WDSX2	115.64	33.03	98.95	0.9038	XX	1	[EUR] Arabian I	5321639	4282820	156080	1.96	0.001	1110	127046717	411	136	2328	5308	72	6350
S23790	211118_A01562_0016_BHTY5WDSX2	127.73	36.37	99.02	0.9066	XX	0.9926	[SAS] Eurasian	5104300	4106732	164941	1.73	0.001	1316	205185464	424	139	2528	5219	57	6393
S23791	211118_A01562_0016_BHTY5WDSX2	134.38	38.48	98.76	0.8977	XX	1	[EUR] Arabian I	5318970	4281136	160783	1.88	0.001	1213	172456705	447	130	2494	5513	53	6739
S23792	211212_A01523_0053_AH2YT3DSX3	135.69	36.47	93.88	0.9053	XX	0.9854	[EUR] Arabian I	5182077	4170438	160295	1.82	0.001	1251	156604196	522	129	2600	5129	49	6026
S23793	211212_A01523_0053_AH2YT3DSX3	133.31	35.35	91.84	0.9001	XY	0.9962	[SAS] Eurasian	5434229	4378968	146575	2.08	0.004	894	98093667	432	150	2602	5532	60	6526
S23794	211212_A01523_0053_AH2YT3DSX3	153.17	41.16	93.63	0.9038	XX	0.9935	[EUR] Arabian I	5111625	4111090	162069	1.76	0.001	1339	161038675	479	145	2742	5244	55	6305
S23795	211212_A01523_0053_AH2YT3DSX3	120.6	33.71	96.1	0.8897	XX	0.992	[EUR] Arabian I	5043777	4057416	176769	1.56	0.001	1238	369169990	410	125	2290	4987	56	5924
S23796	211212_A01523_0053_AH2YT3DSX3	137.59	36.57	93.21	0.905	XY	0.9965	[AMR] Arabian II	5113484	4115525	158191	1.76	0.001	1300	196554288	389	154	2500	5157	74	6048
S23797	211212_A01523_0053_AH2YT3DSX3	149.54	39.85	93.23	0.9033	XY	0.9918	[EUR] Arabian I	5067657	4076726	159479	1.72	0.001	1365	194675410	460	138	2814	5354	63	6605
S23798	211212_A01523_0053_AH2YT3DSX3	123.71	34.19	96.12	0.9054	XX	0.9844	[SAS] Eurasian	5119392	4118471	165643	1.72	0.001	1527	195047851	438	133	2402	5096	47	5806
S23799	211212_A01523_0053_AH2YT3DSX3	153.39	37.78	87.85	0.9088	XY	0.988	[SAS] Eurasian	4776474	3841600	192133	1.21	0.001	1157	712079550	616	141	2668	4881	63	5830
S23800	211212_A01523_0053_AH2YT3DSX3	150.84	35.86	85.39	0.9045	XY	1	[EUR] Arabian I	5183400	4173697	155610	1.82	0.001	1267	166698052	438	214	2372	5124	76	5798
S23801	211212_A01523_0053_AH2YT3DSX3	168.18	47.31	97.39	0.8981	XY	0.9972	[SAS] Eurasian	5051807	4063296	158070	1.72	0.001	1406	195015346	451	149	3044	5503	83	6949
S23802	211212_A01523_0053_AH2YT3DSX3	166.84	43.7	92.08	0.8994	XY	0.9955	[EUR] Arabian I	5138756	4134330	155000	1.8	0.001	1292	184192252	542	158	2842	5564	56	6746
S23803	211212_A01523_0053_AH2YT3DSX3	115.45	33.42	98.88	0.9011	XX	0.9837	[EUR] Arabian I	5074080	4085146	171618	1.63	0.001	1203	306041774	403	136	2444	4985	54	6061
S23804	211212_A01523_0053_AH2YT3DSX3	162.51	41.1	89.33	0.9008	XY	0.9952	[EUR] Arabian I	5045628	4059305	155511	1.76	0.001	1309	144210277	442	163	2654	5273	65	6648
S23805	211212_A01523_0053_AH2YT3DSX3	123.48	32.03	90.25	0.9003	XY	0.9856	[EUR] Arabian I	5320879	4288169	150896	1.99	0.001	1071	120912730	671	149	2428	4972	64	5746
S23806	211212_A01523_0053_AH2YT3DSX3	117.08	33.56	98.48	0.9084	XX	0.984	[EUR] Arabian I	5316188	4282581	158074	1.93	0.001	1090	139335718	424	132	2324	5154	55	5652
S23807	211212_A01523_0053_AH2YT3DSX3	110.25	31.03	97.02	0.9025	XX	0.987	[AFR] African	5658099	4562504	168020	1.94	0.001	746	294347907	431	139	2366	5329	53	5995
S23808	211212_A01523_0053_AH2YT3DSX3	136.31	34.24	88.79	0.9048	XY	0.983	[AFR] African	5562743	4483876	163703	1.88	0.001	656	319827647	735	147	2684	5483	74	6423
S23809	211212_A01523_0053_AH2YT3DSX3	132.49	37.78	98.96	0.9028	XY	0.9966	[SAS] Eurasian	5093916	4098785	158129	1.74	0.001	1311	207698917	468	151	2510	5326	78	6370
S23810	211212_A01523_0053_AH2YT3DSX3	175.29	47.04	94.02	0.9029	XX	1	[EUR] Arabian I	5264533	4237031	170932	1.7	0.001	950	352648464	488	161	2754	5804	74	7134
S23811	211212_A01523_0054_BH2YTMDSX3	161.56	39.11	85.97	0.9018	XY	0.9899	[SAS] Eurasian	4990684	4014548	165560	1.6	0.001	1385	292638496	485	165	2716	5284	78	6767
S23812	211212_A01523_0054_BH2YTMDSX3	128.61	30.59	84.59	0.9089	XX	0.9867	[EUR] Arabian I	5180951	4171053	162094	1.81	0.001	1255	164932753	473	159	2578	5094	56	6316
S23813	211212_A01523_0054_BH2YTMDSX3	151.21	41.52	96.97	0.9014	XX	0.9968	[EUR] Arabian I	5421412	4365205	158510	1.94	0.001	991	155949441	455	161	2940	5760	71	7226
S23814	211212_A01523_0054_BH2YTMDSX3	136.78	39	97.58	0.8991	XX	0.9861	[EUR] Arabian I	5286913	4253474	157195	1.91	0.001	1175	136982550	428	138	2684	5595	63	6822
S23815	211212_A01523_0054_BH2YTMDSX3	163.24	37.43	81.71	0.9045	XY	0.9878	[EUR] Arabian I	5274269	4244524	152491	1.91	0.001	1214	153995103	589	146	2780	5453	60	6819
S23816	220411_A01509_0105_AHH3W7DSX3	148.7	41.25	96.93	0.8943	XX	0.9808	[EUR] Arabian I	5149263	4141215	161594	1.77	0.001	1302	191421019	481	135	2766	5210	62	6405
S23817	211212_A01523_0054_BH2YTMDSX3	150.6	40.79	93.49	0.9043	XX	0.9934	[AFR] African	5773567	4651532	159138	2.08	0.001	726	196068615	460	137	2892	6036	68	7566
S23818	211212_A01523_0054_BH2YTMDSX3	159.05	44.39	95.93	0.9005	XX	0.9939	[AFR] African	5688339	4584130	163339	1.99	0.001	662	251654616	496	149	2892	6123	75	7600
S23819	211212_A01523_0054_BH2YTMDSX3	155.48	38.05	87.35	0.9067	XY	0.9897	[EUR] Arabian I	5096351	4100018	157693	1.74	0.001	1298	180923930	463	176	2638	5216	65	6267
S23820	211212_A01523_0054_BH2YTMDSX3	148.9	39.05	92.08	0.9003	XX	0.9828	[SAS] Eurasian	5105093	4105616	162995	1.75	0.001	1350	166732061	414	135	2746	5404	63	6753
S23821	211212_A01523_0054_BH2YTMDSX3	156.29	44.4	97.63	0.9005	XX	0.9909	[SAS] Eurasian	5098393	4100929	163865	1.72	0.001	1232	217087234	529	124	2874	5589	61	7058
S23822	211212_A01523_0054_BH2YTMDSX3	156.85	43.9	96.45	0.903	XX	0.9908	[EUR] Arabian I	5336220	4295022	160008	1.88	0.001	1100	178319509	456	145	2910	5754	69	7247
S23823	211212_A01523_0054_BH2YTMDSX3	144.22	39.06	94.99	0.9019	XX	1	[AMR] Arabian II	5250380	4225284	159293	1.87	0.001	1168	144817343	440	139	2628	5508	71	6789
S23824	211212_A01523_0054_BH2YTMDSX3	143.3	31.93	80.5	0.9042	XY	0.9816	[EUR] Arabian I	5197574	4183381	154443	1.85	0.001	1236	182353853	558	446	2520	5151	58	5977
S23825	220411_A01509_0105_AHH3W7DSX3	112.51	29.62	92.66	0.9033	XY	0.9846	[EUR] Arabian I	5127742	4129414	157478	1.79	0.001	1363	192984475	412	156	2218	4657	55	5468
S23826	211212_A01523_0054_BH2YTMDSX3	122.63	33.76	95.2	0.9033	XY	0.9941	[EUR] Arabian I	5183911	4172371	152311	1.88	0.001	1135	158007907	440	141	2422	5232	70	6582
S23827	211212_A01523_0054_BH2YTMDSX3	136.21	34.81	88.81	0.8989	XX	0.9766	[AFR] African	5672758	4572728	165874	1.95	0.001	656	294665927	523	145	2676	5748	63	7064
S23828	211212_A01523_0054_BH2YTMDSX3	189.66	51.96	96.19	0.9002	XY	0.9912	[EUR] Arabian I	5079556	4084092	169983	1.56	0.001	1197	377830291	485	160	3192	5780	83	7505
S23829	211212_A01523_0054_BH2YTMDSX3	150.44	36.05	85.82	0.907	XX	0.9889	[EUR] Arabian I	5115483	4115868	168838	1.67	0.001	1493	229026609	404	177	2374	5118	54	6105
S23830	211212_A01562_0030_AHWJLMDSX2	113.04	32.36	97.64	0.9012	XX	0.9793	[AFR] African	5751844	4639647	150732	2.24	0.001	694	76500340	475	136	2314	5351	55	5679
S23831	211212_A01562_0030_AHWJLMDSX2	131.5	35.63	93.79	0.8959	XY	0.9889	[SAS] Eurasian	5052719	4067605	154433	1.78	0.001	1272	148675468	523	139	2412	4721	56	5423
S23832	211212_A01562_0030_AHWJLMDSX2	150.75	43.68	98.81	0.9018	XX	1	[SAS] Eurasian	5188724	4176224	161715	1.8	0.001	1207	191484866	481	152	2688	5187	50	5980
S23833	211212_A01562_0030_AHWJLMDSX2	120.36	31.21	90.57	0.8995	XY	0.9979	[EUR] Arabian I	5036662	4057671	159206	1.72	0.001	1375	212870738	490	136	2206	4705	58	5016
S23834	211212_A01562_0030_AHWJLMDSX2	132.77	35.34	92.86	0.9035	XY	0.9925	[EUR] Arabian I	5431561	4376440	145105	2.1	0.001	886	96666072	398	149	2440	5251	75	5697
S23835	211212_A01562_0030_AHWJLMDSX2	106.4	30.36	97.09	0.9085	XY	0.9828	[SAS] Eurasian	5114809	4117268	154622	1.82	0.001	1202	145760693	388	122	2274	4610	60	5092
S23836	211212_A01562_0030_AHWJLMDSX2	112.82	29.84	91.61	0.9038	XX	0.9864	[SAS] Eurasian	4962201	3995200	179011	1.49	0.001	1218	403837157	503	137	2144	4523	44	4986
S23837	211212_A01562_0030_AHWJLMDSX2	134.74	38.78	98.44	0.9046	XX	0.9931	[SAS] Eurasian	5140052	4136216	161198	1.78	0.001	1299	159478515	480	145	2346	5042	51	5450
S23838	211212_A01562_0030_AHWJLMDSX2	112.26	30.84	95.57	0.9037	XY	0.9915	[SAS] Eurasian	5132741	4135636	156409	1.82	0.001	1166	170274947	370	128	2128	4726	49	5049
S23839	211212_A01562_0030_AHWJLMDSX2	112.78	31.67	96.4	0.9058	XX	0.9746	[SAS] Eurasian	4979875	4008066	173918	1.56	0.008	1155	379265566	489	137	2120	4616	56	4999
S23840	211212_A01562_0030_AHWJLMDSX2	137.18	38.84	97.72	0.9026	XY	1	[EUR] Arabian I	4896027	3938276	176032	1.43	0.001	1325	458108875	473	142	2322	4835	47	5401
S23841	211212_A01562_0030_AHWJLMDSX2	136.13	28.75	76.46	0.908	XY	0.9932	[EUR] Arabian I	5123060	4128003	153472	1.84	0.004	1251	137544848	677	535	2306	4589	46	4969
S23842	211212_A01562_0030_AHWJLMDSX2	130.19	35.42	93.99	0.9039	XX	0.9886	[EUR] Arabian I	5250805	4228507	161278	1.84	0.001	1288	179803019	433	146	2374	4984	57	5543
S23843	211212_A01562_0030_AHWJLMDSX2	157.77	42.18	93.21	0.9038	XY	0.9969	[SAS] Eurasian	5042184	4056720	156127	1.75	0.001	1369	192832065	511	157	2646	5103	53	5956
S23844	211212_A01562_0030_AHWJLMDSX2	144.21	40.48	96.48	0.8948	XX	1	[EUR] Arabian I	5087998	4093687	170916	1.63	0.001	1359	300975664	425	144	2396	4997	53	5608
S23845	211212_A01562_0030_AHWJLMDSX2	136.04	38.1	96.79	0.9061	XY	0.9915	[EUR] Arabian I	4993796	4016996	163797	1.61	0.001	1454	281465491	433	135	2582	4902	69	5647
S23846	211212_A01562_0030_AHWJLMDSX2	139.33	34.42	87.01	0.902	XY	0.9962	[EUR] Arabian I	5076778	4086298	157045	1.76	0.001	1334	166897409	397	199	2354	4825	61	5295
S23847	211212_A01562_0029_BH2Y7GDSX3	167.6	44.96	92.64	0.8978	XX	0.985	[SAS] Eurasian	5130859	4128967	171183	1.67	0.001	1167	289313208	483	141	2830	5483	47	6859
S23848	211212_A01562_0029_BH2Y7GDSX3	128.6	35.66	95.2	0.9073	XX	0.9509	[EUR] Arabian I	5216411	4199186	161721	1.81	0.001	1333	169291039	602	148	2588	5176	54	5987
S23849	211212_A01562_0029_BH2Y7GDSX3	121.17	32.84	93.91	0.9064	XY	0.9653	[EUR] Arabian I	4905535	3942928	176579	1.43	0.001	1505	442221605	683	125	2762	4881	61	5812
S23850	211212_A01562_0029_BH2Y7GDSX3	135.64	37.01	94.55	0.9098	XX	0.9675	[EUR] Arabian I	5204792	4188340	180454	1.57	0.001	964	406762795	441	137	2694	5377	58	6732
S23851	211214_A01471_0028_BH2YHKDSX3	127.85	33.27	92.41	0.9039	XX	1	[EUR] Arabian I	5007119	4026630	177286	1.52	0.001	1414	346859653	486	139	2352	4883	49	5438
S23852	211214_A01471_0028_BH2YHKDSX3	151.47	39.18	91.16	0.8978	XX	1	[SAS] Eurasian	5114264	4113908	163038	1.76	0.001	1277	171106396	447	145	2580	5251	56	6274
S23853	211214_A01471_0028_BH2YHKDSX3	133.1	36.97	98.01	0.9027	XY	1	[EUR] Arabian I	5011332	4032750	163994	1.62	0.001	1486	274624610	489	142	2592	4961	66	5644
S23854	211214_A01471_0028_BH2YHKDSX3	125.12	31.79	90.61	0.885	XY	0.9959	[EUR] Arabian I	4900836	3943585	173978	1.46	0.001	1429	397676498	444	136	2234	4700	43	5436
S23855	211214_A01471_0028_BH2YHKDSX3	135.92	36.16	94.83	0.9016	XY	0.9965	[SAS] Eurasian	4971730	3999051	168891	1.55	0.001	1178	384293356	448	142	2416	5073	69	6087
S23856	211214_A01471_0028_BH2YHKDSX3	110.94	31.06	98.69	0.9029	XX	0.9958	[SAS] Eurasian	5106394	4109660	164738	1.73	0.001	1304	185701023	603	128	2440	4853	54	5848
S23857	211214_A01471_0028_BH2YHKDSX3	131.05	36.69	98.61	0.9032	XX	0.9929	[AFR] African	5764402	4646341	151178	2.22	0.001	722	88076162	458	140	2654	5694	70	6420
S23858	211214_A01471_0028_BH2YHKDSX3	141.81	38.52	95.93	0.9026	XX	0.9932	[SAS] Eurasian	4960873	3990119	181744	1.45	0.001	1225	417250823	464	145	2454	5049	67	6159
S23859	211214_A01471_0028_BH2YHKDSX3	172.58	41.1	85.18	0.9015	XX	0.9968	[EUR] Arabian I	4927145	3961020	189906	1.35	0.001	1376	524754064	425	208	2662	5116	62	6487
S23860	211214_A01471_0028_BH2YHKDSX3	123.45	35.08	98.97	0.9004	XX	0.9811	[EUR] Arabian I	5016831	4036783	176292	1.53	0.001	1408	366639201	408	141	2530	5002	60	5643
S23861	211214_A01471_0028_BH2YHKDSX3	166.53	44.83	94.59	0.9003	XX	0.9941	[SAS] Eurasian	5027785	4042978	169658	1.61	0.001	1402	259168536	477	169	2786	5350	58	6608
S23862	211214_A01471_0028_BH2YHKDSX3	133.19	36.67	96.37	0.8986	XY	0.9982	[EUR] Arabian I	5034049	4050344	162889	1.64	0.001	1459	249734729	438	134	2668	5252	55	6175
S23863	211214_A01471_0028_BH2YHKDSX3	128.17	35.75	98.05	0.9003	XX	1	[SAS] Eurasian	5089869	4095298	165412	1.72	0.001	1267	211788718	416	136	2426	5013	62	5560
S23864	211214_A01471_0028_BH2YHKDSX3	147.52	37.32	89.15	0.8963	XX	1	[EUR] Arabian I	5164004	4157316	166304	1.73	0.001	1262	254046329	447	162	2504	5218	56	6307
S23865	211214_A01471_0028_BH2YHKDSX3	138.37	36.5	92.99	0.9002	XX	0.9891	[EUR] Arabian I	5161734	4153329	163077	1.77	0.001	1364	178430136	438	140	2704	5191	60	6265
S23866	211214_A01471_0028_BH2YHKDSX3	134.66	36.37	94.89	0.8997	XX	1	[SAS] Eurasian	5117309	4118464	161307	1.78	0.001	1359	151876605	438	146	2382	5163	63	6041
S23867	211214_A01471_0028_BH2YHKDSX3	112.36	31.11	97.8	0.9037	XY	0.9918	[EUR] Arabian I	5057197	4070058	163467	1.66	0.001	1373	253832867	478	139	2326	4826	69	5390
S23868	211214_A01471_0028_BH2YHKDSX3	144.86	39.31	96.48	0.9015	XY	1	[SAS] Eurasian	5130883	4128492	154126	1.82	0.001	1239	152597937	448	125	2578	5146	52	5963
S23869	211214_A01471_0028_BH2YHKDSX3	153.86	35.83	85.08	0.9026	XY	0.9947	[SAS] Eurasian	5147894	4142877	153151	1.84	0.001	1238	139458325	459	169	2490	5112	58	6174
S23870	211215_A01458_0067_BH322MDSX3	163.83	37.19	83.27	0.9018	XY	0.9913	[EUR] Arabian I	5080042	4085127	163941	1.65	0.001	1483	262242917	423	150	2710	5446	77	6767
S23871	211215_A01458_0067_BH322MDSX3	138.4	37.51	98.78	0.9044	XY	0.9966	[EUR] Arabian I	5076899	4085080	184064	1.41	0.003	954	626476522	497	130	2846	5292	51	6916
S23872	211215_A01458_0067_BH322MDSX3	174.09	30.62	66.59	0.9064	XY	1	[EUR] Arabian I	5308780	4274594	150544	1.96	0.001	1119	134321049	410	139	2444	5265	58	6433
S23873	211215_A01458_0067_BH322MDSX3	146.3	37.3	91.94	0.9061	XY	0.9897	[AFR] African	5546696	4465820	146368	2.12	0.001	896	99119152	529	149	2974	5857	76	7348
S23874	211215_A01458_0067_BH322MDSX3	144.58	38.94	96.17	0.9049	XY	0.9803	[EUR] Arabian I	5322236	4283467	152202	1.92	0.001	1121	138340869	939	125	3216	5678	70	7262
S23875	211215_A01458_0067_BH322MDSX3	168.57	44.88	94.97	0.9028	XY	0.9913	[SAS] Eurasian	5022559	4038051	159780	1.68	0.001	1343	200589246	505	145	2954	5665	86	7141
S23876	211215_A01458_0067_BH322MDSX3	136.81	30.2	79.58	0.9017	XX	0.9735	[EUR] Arabian I	5075624	4083060	167475	1.69	0.001	1486	212039158	507	160	2554	4874	63	6269
S23877	211215_A01458_0067_BH322MDSX3	144.36	39.48	98.04	0.9003	XY	0.9854	[EUR] Arabian I	5069114	4076114	161669	1.69	0.002	1378	241788943	556	136	2956	5467	77	7033
S23878	211215_A01458_0067_BH322MDSX3	139.66	36.08	92.32	0.906	XX	0.9964	[SAS] Eurasian	4959991	3987169	181251	1.47	0.001	1234	435659859	520	144	2770	5164	59	6441
S23879	211215_A01458_0067_BH322MDSX3	147.76	39.48	94.99	0.9072	XX	0.9933	[EUR] Arabian I	5090099	4094168	182636	1.48	0.001	1149	493105971	487	121	2812	5489	70	6827
S23880	211215_A01458_0067_BH322MDSX3	128.63	35.25	97.57	0.9054	XY	0.9818	[SAS] Eurasian	5255984	4230232	149798	1.95	0.001	1107	115453475	630	137	2942	5374	54	6926
S23881	211215_A01458_0067_BH322MDSX3	143.37	34.74	88.09	0.9032	XY	0.9963	[EUR] Arabian I	4904347	3943280	174907	1.45	0.001	1437	429158360	457	148	2604	5085	64	6497
S23882	211215_A01458_0067_BH322MDSX3	134.06	28.63	79.1	0.9111	XY	0.9818	[EUR] Arabian I	5125112	4123896	157092	1.78	0.001	1289	156071494	465	228	2578	4855	66	5873
S23883	211215_A01458_0067_BH322MDSX3	131.54	34.9	94.1	0.9063	XX	1	[SAS] Eurasian	5046179	4058059	175869	1.57	0.001	1237	372724097	395	128	2454	5221	69	6511
S23884	211215_A01458_0067_BH322MDSX3	162.34	43.35	95.96	0.9019	XY	0.9838	[EUR] Arabian I	5286988	4254400	147383	1.98	0.001	1101	112500617	562	133	2892	5845	69	7456
S23885	211215_A01458_0067_BH322MDSX3	126.87	35.57	98.75	0.9086	XX	0.9779	[EUR] Arabian I	5258349	4231977	156749	1.91	0.001	1195	139152641	472	130	2694	5340	58	6926
S23886	211215_A01458_0067_BH322MDSX3	133.87	37.15	98.32	0.9056	XX	0.9859	[EUR] Arabian I	5183285	4169318	161778	1.79	0.001	1293	147512300	458	133	2738	5386	62	6780
S23887	211215_A01458_0067_BH322MDSX3	119.01	28.68	86.84	0.9091	XX	0.9907	[EUR] Arabian I	5241286	4220083	161474	1.85	0.001	1208	160093359	404	147	2282	4875	55	5609
S23888	211215_A01458_0067_BH322MDSX3	119.28	31.76	94.12	0.9038	XY	0.9938	[EUR] Arabian I	4570516	3671671	217031	0.91	0.001	1159	1043729179	537	135	2620	4663	57	5975
S23889	211215_A01458_0067_BH322MDSX3	130.3	34.98	96.58	0.9077	XY	0.9818	[EUR] Arabian I	5171628	4160358	158558	1.77	0.001	1230	204717961	480	134	2748	5295	75	6372
S23890	211215_A01458_0067_BH322MDSX3	139.19	38.66	98.42	0.909	XX	1	[EUR] Arabian I	5089678	4093329	168869	1.66	0.001	1502	229027073	498	136	2706	5382	56	6841
S23891	211216_A01570_0033_AH2JMLDSX3	121.87	32.26	91.41	0.9023	XX	1	[EUR] Arabian I	4948842	3980801	182574	1.45	0.001	1411	449846420	426	134	2276	4706	57	5455
S23892	211216_A01570_0033_AH2JMLDSX3	118.54	30.38	89.18	0.9064	XY	0.9912	[SAS] Eurasian	5149391	4146694	154283	1.83	0.001	1242	142951984	415	155	2468	4908	65	5903
S23893	211216_A01570_0033_AH2JMLDSX3	124.66	35.51	97.33	0.8991	XX	1	[SAS] Eurasian	5184903	4172584	161234	1.82	0.001	1293	162100318	429	135	2432	5177	47	6169
S23894	211216_A01570_0033_AH2JMLDSX3	108.82	31.18	98.54	0.9015	XY	0.9831	[EUR] Arabian I	5032398	4049593	163660	1.65	0.001	1453	246003981	545	146	2592	4915	53	6088
S23895	211216_A01570_0033_AH2JMLDSX3	118.84	32.98	95.69	0.9051	XX	0.9918	[SAS] Eurasian	5100949	4103314	163242	1.74	0.001	1374	168694032	395	145	2360	5014	54	6002
S23896	211216_A01570_0033_AH2JMLDSX3	104.1	28.99	96.57	0.9052	XY	0.9771	[EUR] Arabian I	5059545	4074935	156096	1.79	0.001	1328	154250965	796	122	2776	4793	67	6038
S23897	211216_A01570_0033_AH2JMLDSX3	161.64	44.65	94.53	0.8982	XX	0.9878	[SAS] Eurasian	5667139	4563301	144171	2.29	0.001	708	71821133	477	141	2864	6065	68	7193
S23898	211216_A01570_0033_AH2JMLDSX3	134.54	39.13	98.42	0.9003	XX	1	[SAS] Eurasian	5081431	4086529	164471	1.72	0.001	1409	181144287	453	136	2732	5219	63	6394
S23899	211216_A01570_0033_AH2JMLDSX3	148.48	42.74	98.18	0.902	XX	0.9905	[EUR] Arabian I	5046254	4057025	170483	1.61	0.001	1485	305789273	592	149	2900	5317	61	6593
S23900	211216_A01570_0033_AH2JMLDSX3	113.83	32.23	98.19	0.9033	XY	0.9836	[AMR] Arabian II	5146065	4142738	152763	1.85	0.001	1159	140507128	352	141	2606	5117	62	6099
S23901	211216_A01570_0033_AH2JMLDSX3	140.88	31.48	79.28	0.9047	XY	0.9895	[SAS] Eurasian	4934189	3970987	168931	1.54	0.001	1296	352297581	472	197	2492	4836	53	5812
S23902	211216_A01570_0033_AH2JMLDSX3	135.65	34.91	89.66	0.894	XY	1	[SAS] Eurasian	4930748	3965544	171821	1.5	0.001	1244	390874108	416	143	2486	4970	67	5955
S23903	211216_A01570_0033_AH2JMLDSX3	131.45	32.74	87.46	0.9039	XY	1	[EUR] Arabian I	5141155	4138733	158043	1.77	0.001	1345	192746129	436	137	2506	5139	60	6044
S23904	211216_A01570_0033_AH2JMLDSX3	155.61	39.21	87.64	0.903	XX	0.9931	[AMR] Arabian II	4969834	3996444	184670	1.42	0.001	1191	512027606	464	146	2552	5098	51	6466
S23905	211216_A01570_0033_AH2JMLDSX3	118.87	34.09	98.56	0.9017	XY	0.9806	[EUR] Arabian I	4934888	3970088	169648	1.51	0.001	1477	334632486	763	142	2760	5027	57	6199
S23906	211209_A01523_0051_AHYCCKDSX2	146.16	41.77	99.25	0.9032	XY	0.9969	[SAS] Eurasian	5270038	4241378	162634	1.74	0.001	1020	281454668	503	147	2576	5281	65	6142
S23907	220624_A01458_0135_BHHF7YDSX3	128.99	37.77	99.03	0.9003	XX	0.9928	[SAS] Eurasian	5134654	4130047	163234	1.75	0.001	1295	149304841	459	144	2584	5391	58	6676
S23908	211209_A01523_0051_AHYCCKDSX2	133.41	38.36	99.1	0.8913	XY	0.9966	[EUR] Arabian I	4903177	3945865	177048	1.43	0.001	1253	450580157	445	128	2398	4902	53	5407
S23909	220121_A01473_0069_AHWMYWDSX2	114.49	33.27	99.08	0.9023	XX	1	[EUR] Arabian I	5152853	4148571	160560	1.82	0.001	1294	145114482	440	143	2390	5081	54	6240
S23910	211121_A01513_0049_AHT5MYDSX2	122.66	35.83	99.14	0.9069	XY	1	[EUR] Arabian I	5271337	4241585	149260	1.97	0.001	1091	133761021	441	152	2466	5393	66	6467
S23911	211121_A01513_0049_AHT5MYDSX2	129.29	38.24	99.16	0.9051	XX	0.9928	[SAS] Eurasian	5056504	4067623	169824	1.63	0.001	1395	262577461	466	140	2636	5206	58	6493
S23912	211121_A01514_0045_BHV3MYDSX2	108.57	31.46	99.1	0.8871	XX	1	[EUR] Arabian I	5318397	4286919	159287	1.92	0.001	1132	137089582	411	135	2148	4874	50	5263
S23913	211121_A01513_0049_AHT5MYDSX2	147.79	43.11	99.18	0.9088	XY	1	[AFR] African	5590501	4502691	161507	1.88	0.001	664	294734088	505	145	2786	6039	77	7338
S23914	211121_A01513_0049_AHT5MYDSX2	147.17	42.81	99.19	0.9086	XY	0.9937	[SAS] Eurasian	4969399	3994638	168459	1.54	0.001	1266	342954176	476	145	2692	5258	66	6570
S23915	211121_A01513_0049_AHT5MYDSX2	127.15	37.67	99.19	0.8961	XX	0.9927	[EUR] Arabian I	4924153	3960790	180449	1.46	0.001	1378	417267419	427	151	2602	4934	60	6060
S23916	211121_A01513_0049_AHT5MYDSX2	136.44	39.99	99.18	0.9074	XY	1	[EUR] Arabian I	5044362	4055948	158158	1.71	0.001	1304	171426487	442	148	2682	5289	83	6632
S23917	211121_A01513_0049_AHT5MYDSX2	138.52	40.58	99.12	0.9084	XX	0.9933	[EUR] Arabian I	5147143	4143019	173663	1.62	0.001	1069	328098005	456	133	2470	5272	61	6534
S23918	211121_A01514_0045_BHV3MYDSX2	107.57	31.21	99.09	0.8887	XX	1	[EUR] Arabian I	5408150	4360182	155241	2.03	0.001	1000	116015039	420	134	2058	4884	45	5180
S23919	211121_A01513_0049_AHT5MYDSX2	125.61	36.94	99.24	0.9105	XX	0.9853	[EUR] Arabian I	5043620	4055525	171344	1.62	0.001	1436	280732616	478	150	2618	5182	61	6456
S23920	211121_A01513_0049_AHT5MYDSX2	139.29	40.79	99.19	0.9109	XY	0.9984	[SAS] Eurasian	5248292	4224762	151178	1.93	0.001	1149	128078931	478	135	2702	5571	59	6846
S23921	211121_A01513_0049_AHT5MYDSX2	141.8	41.75	99.28	0.9107	XX	1	[EUR] Arabian I	5138130	4130873	174140	1.61	0.001	1248	342180442	446	135	2710	5401	57	6715
S23922	211121_A01513_0049_AHT5MYDSX2	144.77	42.6	99.18	0.907	XY	1	[SAS] Eurasian	5263179	4235873	150615	1.92	0.001	1137	137592504	460	149	2672	5527	73	6966
S23923	211121_A01513_0049_AHT5MYDSX2	112.26	33.33	99.17	0.9068	XX	1	[EUR] Arabian I	5307431	4273880	160414	1.88	0.001	1131	152992122	455	141	2340	5263	62	6325
S23924	211121_A01513_0049_AHT5MYDSX2	135.11	39.85	99.12	0.9051	XY	0.9932	[AFR] African	5691463	4589591	146872	2.17	0.001	725	125491696	473	139	2818	5974	70	7315
S23925	211121_A01513_0049_AHT5MYDSX2	139.8	41.01	99.13	0.9056	XX	1	[EUR] Arabian I	5041236	4054257	176584	1.54	0.001	1288	379775208	473	139	2532	5238	70	6531
S23926	211121_A01513_0049_AHT5MYDSX2	112.95	33.36	99.2	0.9095	XY	1	[EUR] Arabian I	5089302	4094499	156323	1.78	0.001	1332	169137817	430	131	2316	5009	67	6138
S23927	211121_A01513_0049_AHT5MYDSX2	119.87	35.64	99.25	0.9079	XX	1	[EUR] Arabian I	5131516	4128044	162715	1.77	0.001	1303	189170394	445	140	2386	5235	51	6397
S23928	211121_A01513_0049_AHT5MYDSX2	143.39	41.79	99.15	0.9073	XX	1	[AFR] African	5656081	4555109	158382	2.03	0.001	923	146067043	457	142	2814	6000	46	7215
S23929	211121_A01513_0049_AHT5MYDSX2	134.34	39.82	99.11	0.9025	XX	0.9861	[AMR] Arabian II	5145467	4140766	167705	1.7	0.001	1257	233639332	470	136	2566	5420	79	6534
S23930	211121_A01513_0049_AHT5MYDSX2	135.38	39.79	99.17	0.9088	XY	0.9983	[AMR] Arabian II	5140145	4135633	154031	1.83	0.001	1239	153513459	463	139	2652	5345	56	6525
S23931	211121_A01513_0049_AHT5MYDSX2	111.17	32.82	99.2	0.9118	XX	0.9421	[SAS] Eurasian	4928584	3961077	180175	1.47	0.001	1292	376275791	438	128	2352	4880	59	6032
S23932	211121_A01513_0049_AHT5MYDSX2	117.89	34.79	99.14	0.9071	XX	1	[AMR] Arabian II	5067901	4077789	176813	1.55	0.001	1320	350662021	446	126	2278	5204	55	6260
S23933	211121_A01513_0049_AHT5MYDSX2	133.11	38.72	99.17	0.91	XY	1	[AMR] Arabian II	5021059	4039391	172099	1.52	0.001	1353	373319823	476	126	2516	5285	69	6504
S23934	211121_A01513_0049_AHT5MYDSX2	141.26	41.34	99.2	0.9098	XX	0.9934	[AMR] Arabian II	5116985	4116243	173106	1.61	0.001	1305	299864154	465	136	2620	5463	58	6777
S23935	211121_A01513_0049_AHT5MYDSX2	159.89	46.71	99.22	0.9105	XX	1	[AMR] Arabian II	4992254	4012734	185579	1.42	0.001	1280	520098556	490	142	2802	5457	69	6890
S23936	211121_A01513_0048_BHV5V7DSX2	96.96	28.2	99.09	0.9055	XY	1	[AMR] Arabian II	5040605	4058320	168611	1.59	0.001	1301	350185153	413	130	2094	4861	61	5468
S23937	211121_A01513_0048_BHV5V7DSX2	117.08	33.81	99.09	0.907	XX	0.9921	[AMR] Arabian II	5031371	4046170	178058	1.53	0.001	1265	368834317	451	138	2316	5040	54	5913
S23938	211121_A01513_0048_BHV5V7DSX2	120.61	35.16	99.25	0.9091	XY	1	[AMR] Arabian II	5037022	4051731	170292	1.56	0.001	1318	371874397	465	151	2442	5160	61	6369
S23939	211121_A01513_0048_BHV5V7DSX2	118.35	33.8	99.1	0.9064	XY	1	[SAS] Eurasian	5121349	4121954	154463	1.82	0.001	1284	155123054	471	139	2318	4996	63	5867
S23940	211121_A01513_0048_BHV5V7DSX2	112.68	33.3	99.16	0.9063	XX	0.9918	[SAS] Eurasian	5125712	4124685	164380	1.75	0.001	1327	174448364	448	137	2502	5033	62	6171
S23941	211121_A01513_0048_BHV5V7DSX2	141.7	41.28	99.16	0.9066	XX	1	[SAS] Eurasian	4902583	3938754	183131	1.4	0.001	1241	488352731	441	138	2570	5216	48	6650
S23942	211121_A01513_0048_BHV5V7DSX2	143	41.76	99.05	0.9044	XX	0.9968	[SAS] Eurasian	5149689	4141636	160068	1.8	0.001	1303	156315855	491	150	2510	5291	51	6359
S23943	211121_A01513_0048_BHV5V7DSX2	132.7	38.84	99.11	0.9055	XX	0.9965	[SAS] Eurasian	5269319	4241744	155544	1.94	0.001	1048	115453271	439	146	2578	5381	55	6753
S23944	211121_A01513_0048_BHV5V7DSX2	133.43	39.1	99.09	0.9062	XX	0.9895	[AMR] Arabian II	5172609	4163088	173932	1.66	0.001	1065	364338829	440	132	2498	5384	59	6471
S23945	211121_A01513_0048_BHV5V7DSX2	141.3	40.94	99.01	0.9044	XX	1	[AMR] Arabian II	5250437	4225503	159860	1.87	0.001	1197	157231094	477	138	2754	5442	64	6337
S23946	211121_A01513_0048_BHV5V7DSX2	131.62	38.23	99.15	0.909	XY	0.9983	[SAS] Eurasian	5106953	4108383	155127	1.81	0.001	1322	160325028	493	149	2518	5314	73	6164
S23947	211121_A01513_0048_BHV5V7DSX2	128.17	37.1	99.22	0.9112	XY	0.9929	[EUR] Arabian I	5194362	4181054	157034	1.8	0.001	1208	199997919	466	146	2398	5320	84	6192
S23948	211121_A01513_0048_BHV5V7DSX2	147.41	42.92	99.1	0.9078	XX	0.9811	[SAS] Eurasian	5036030	4048281	169623	1.62	0.001	1368	263085721	437	136	2812	5429	59	6889
S23949	211121_A01513_0048_BHV5V7DSX2	115.99	33.77	99.1	0.9069	XX	1	[AFR] African	5582023	4497418	148046	2.21	0.001	797	83756102	419	148	2284	5495	48	6257
S23950	211121_A01513_0048_BHV5V7DSX2	146.65	42.97	99.1	0.9066	XX	1	[SAS] Eurasian	5109236	4110431	164436	1.72	0.001	1346	195895370	450	158	2622	5368	69	6326
S23951	211121_A01513_0048_BHV5V7DSX2	130.66	38.04	99.16	0.9074	XY	0.9965	[SAS] Eurasian	5065944	4073984	158820	1.71	0.001	1447	201796282	476	142	2498	5258	74	6201
S23952	211121_A01513_0048_BHV5V7DSX2	158.19	45.51	99.21	0.9092	XY	1	[SAS] Eurasian	4942232	3971961	173825	1.45	0.001	1268	402811110	461	146	2666	5360	69	6524
S23953	211121_A01513_0048_BHV5V7DSX2	167.09	48.14	99.13	0.9043	XY	0.9973	[SAS] Eurasian	5372145	4322253	146810	2.05	0.001	1015	119045463	459	136	3008	5838	81	7609
S23954	211121_A01513_0048_BHV5V7DSX2	135.07	39.34	99.21	0.9072	XY	1	[SAS] Eurasian	4997507	4016970	167387	1.57	0.001	1284	316474586	467	136	2508	5201	74	6182
S23955	211121_A01513_0048_BHV5V7DSX2	133.21	38.67	98.92	0.9057	XX	0.993	[AFR] African	5727291	4616534	152356	2.17	0.001	763	119051426	508	139	2480	5669	63	6653
S23956	211121_A01513_0048_BHV5V7DSX2	121.28	35.58	99.18	0.9095	XX	0.9924	[SAS] Eurasian	5116155	4116066	167494	1.7	0.001	1400	206438653	462	139	2288	4987	61	5997
S23957	211121_A01513_0048_BHV5V7DSX2	132.91	39.14	99.05	0.904	XX	0.993	[SAS] Eurasian	5035967	4050297	171873	1.6	0.001	1331	271870582	438	131	2554	5244	49	6598
S23958	211121_A01513_0048_BHV5V7DSX2	143.66	41.71	99.17	0.9077	XX	0.9935	[SAS] Eurasian	5158038	4148229	162761	1.77	0.001	1466	174658785	446	140	2658	5493	65	6907
S23959	211121_A01513_0048_BHV5V7DSX2	160.84	46.41	99.19	0.9056	XY	1	[AMR] Arabian II	5222389	4202593	152971	1.87	0.001	1149	159412118	501	165	3046	5676	96	7197
S23960	211121_A01514_0046_AHV5VLDSX2	142.79	40.95	99.09	0.889	XY	0.9936	[AMR] Arabian II	5127195	4126003	164438	1.68	0.001	1022	334564396	476	141	2418	5276	76	6475
S23961	211121_A01514_0046_AHV5VLDSX2	139.47	40.11	98.98	0.8846	XY	0.9967	[SAS] Eurasian	5036724	4053929	159594	1.69	0.001	1345	210382637	467	147	2376	5076	78	5716
S23962	211121_A01514_0046_AHV5VLDSX2	149.21	43.18	99.12	0.8919	XX	1	[AFR] African	5795213	4670955	164918	1.98	0.001	732	214439594	490	151	2580	6004	65	6827
S23963	211121_A01514_0046_AHV5VLDSX2	133.02	38.12	99.08	0.8888	XX	0.9965	[SAS] Eurasian	5595001	4508525	147633	2.22	0.001	759	74760940	463	144	2348	5539	71	6227
S23964	211121_A01514_0046_AHV5VLDSX2	98.56	28.47	99.16	0.8929	XX	0.9906	[SAS] Eurasian	4930257	3972117	182154	1.47	0.001	1261	433862592	411	131	1946	4422	38	4882
S23965	211121_A01514_0046_AHV5VLDSX2	125.24	36.09	99.18	0.8974	XX	0.9926	[AFR] African	5632925	4539401	146555	2.27	0.001	749	78992698	437	143	2290	5403	66	6108
S23966	211121_A01514_0046_AHV5VLDSX2	97.22	28.2	99.19	0.8944	XX	0.9905	[AFR] African	5680793	4584997	159119	2.09	0.001	652	189691594	425	128	2098	5152	49	5445
S23967	211121_A01514_0046_AHV5VLDSX2	115.37	33.46	99.05	0.8908	XX	0.9919	[AMR] Arabian II	5217644	4203075	168076	1.75	0.001	1055	313806655	422	129	2160	4970	50	5566
S23968	211121_A01514_0046_AHV5VLDSX2	155.69	44.83	99.2	0.8908	XY	0.9971	[SAS] Eurasian	5006077	4025097	161557	1.64	0.001	1408	239895033	466	137	2620	5301	70	6620
S23969	211121_A01514_0046_AHV5VLDSX2	109.87	31.69	99.2	0.896	XY	0.9959	[SAS] Eurasian	5060004	4074524	160441	1.71	0.001	1391	207762722	406	143	2224	4866	71	5698
S23970	211121_A01514_0046_AHV5VLDSX2	127.38	36.5	99.13	0.8943	XY	1	[SAS] Eurasian	5019248	4037901	159536	1.7	0.001	1299	219287797	427	124	2300	4903	56	5636
S23971	211121_A01514_0046_AHV5VLDSX2	126.05	36.14	99.14	0.8924	XX	1	[SAS] Eurasian	5000533	4022692	171934	1.6	0.001	1343	295032267	415	133	2362	4921	55	6090
S23972	211121_A01514_0046_AHV5VLDSX2	116.84	33.85	99.16	0.8936	XX	0.9921	[AMR] Arabian II	5216034	4200468	168379	1.75	0.001	1025	281945509	446	132	2162	5093	56	6017
S23973	211121_A01514_0046_AHV5VLDSX2	129.07	37.19	99.06	0.8859	XX	1	[SAS] Eurasian	5118118	4121606	161474	1.78	0.001	1340	174943189	463	147	2314	5029	68	5553
S23974	211121_A01514_0046_AHV5VLDSX2	132.69	37.83	99.13	0.8943	XY	0.9966	[AMR] Arabian II	5122714	4123319	166438	1.65	0.001	1113	372777986	480	153	2318	5076	66	5806
S23975	211121_A01514_0046_AHV5VLDSX2	132.72	38.39	99.21	0.8942	XX	1	[AFR] African	5768998	4651639	159343	2.08	0.001	691	181405242	453	135	2482	5846	57	6985
S23976	211121_A01514_0046_AHV5VLDSX2	139.98	40.42	99.11	0.8916	XX	1	[SAS] Eurasian	5130012	4127968	164492	1.74	0.001	1339	207424557	443	144	2444	5264	54	6435
S23977	211121_A01514_0046_AHV5VLDSX2	111.26	32.1	99.21	0.8969	XX	1	[AMR] Arabian II	5179561	4171623	172060	1.67	0.001	1106	329349541	425	124	2166	4913	59	5517
S23978	211121_A01514_0046_AHV5VLDSX2	149.37	43.02	99.07	0.8861	XY	1	[SAS] Eurasian	5005552	4027301	161848	1.65	0.001	1325	239868456	458	138	2630	5220	68	6368
S23979	211121_A01514_0046_AHV5VLDSX2	129.85	37.08	99.22	0.8943	XY	0.993	[SAS] Eurasian	4991403	4014466	161023	1.66	0.001	1290	234770395	426	133	2402	4966	52	6105
S23980	211121_A01514_0046_AHV5VLDSX2	104.97	30.1	99.31	0.8944	XX	0.9912	[SAS] Eurasian	5096445	4103161	164472	1.75	0.001	1403	193557817	388	146	2144	4596	58	5115
S23981	211121_A01514_0046_AHV5VLDSX2	114.3	32.96	99.23	0.8974	XX	0.996	[AMR] Arabian II	5207332	4193279	169313	1.73	0.001	1055	319743298	436	124	2110	4957	54	5517
S23982	211121_A01514_0046_AHV5VLDSX2	125.84	36.43	99.28	0.8977	XX	1	[AFR] African	5595288	4509378	187033	1.64	0.001	615	465328005	479	146	2454	5494	52	6205
S23983	211121_A01514_0046_AHV5VLDSX2	133.06	38.38	99.14	0.893	XX	1	[AFR] African	5714076	4605853	158872	2.06	0.001	706	188273905	482	150	2338	5688	59	6329
S23984	211121_A01514_0045_BHV3MYDSX2	126.32	36.5	99.06	0.8885	XX	0.9927	[AMR] Arabian II	5243002	4222963	158857	1.88	0.001	1138	158634544	418	137	2258	5067	51	5640
S23985	211121_A01514_0045_BHV3MYDSX2	146.93	42.34	99.15	0.8904	XX	0.9937	[SAS] Eurasian	4987956	4012099	173036	1.57	0.001	1222	330122358	457	146	2452	5084	53	5699
S23986	211121_A01514_0045_BHV3MYDSX2	100.16	28.94	99.08	0.8819	XX	1	[AMR] Arabian II	5235788	4219753	165475	1.79	0.001	1049	260126747	396	128	1910	4636	56	4947
S23987	211121_A01514_0045_BHV3MYDSX2	135.15	38.88	99.1	0.8883	XX	1	[AFR] African	5678058	4576957	161128	2.01	0.001	687	223803857	475	140	2356	5635	53	6153
S23988	211121_A01514_0045_BHV3MYDSX2	155.1	44.91	99.04	0.8873	XX	0.994	[SAS] Eurasian	4980309	4003470	172765	1.55	0.001	1345	320134616	444	139	2674	5157	55	5815
S23989	211121_A01514_0045_BHV3MYDSX2	113.93	32.61	99.21	0.8937	XX	0.9919	[AMR] Arabian II	5181285	4172976	168904	1.71	0.001	1018	320527607	439	138	2088	4816	52	5176
S23990	211121_A01514_0045_BHV3MYDSX2	121.74	35.2	99	0.8832	XY	0.9962	[SAS] Eurasian	5061045	4076194	158030	1.75	0.001	1299	174194658	455	148	2278	4798	67	5413
S23991	211121_A01514_0045_BHV3MYDSX2	114.08	33.06	99.13	0.8852	XX	0.9919	[SAS] Eurasian	4985849	4012158	173820	1.57	0.001	1381	319680279	406	143	2252	4689	49	5155
S23992	211121_A01514_0045_BHV3MYDSX2	141.04	40.42	99.07	0.8884	XY	1	[AFR] African	5799955	4678628	151072	2.14	0.001	728	117433283	475	143	2522	5797	66	6435
S23993	211121_A01514_0045_BHV3MYDSX2	132.2	38.02	99.16	0.8888	XX	1	[SAS] Eurasian	4993864	4016892	172175	1.57	0.001	1341	323105573	417	134	2274	4911	51	5592
S23994	211121_A01514_0045_BHV3MYDSX2	113.39	32.65	99.14	0.8889	XY	0.9919	[AFR] African	5629984	4542041	164530	1.87	0.001	690	308250581	433	137	2210	5226	58	5687
S23995	211121_A01514_0045_BHV3MYDSX2	130.86	37.76	99.16	0.8896	XX	1	[SAS] Eurasian	4990080	4013688	173818	1.55	0.001	1337	355735646	414	129	2240	4863	44	5504
S23996	211121_A01514_0045_BHV3MYDSX2	104.72	30.19	99.09	0.886	XY	0.9957	[SAS] Eurasian	5106375	4115683	158368	1.77	0.001	1216	212140503	389	132	2020	4650	57	4879
S23997	211121_A01514_0045_BHV3MYDSX2	132.15	38.3	99.17	0.8889	XY	0.9983	[AFR] African	5761533	4648066	145460	2.23	0.001	703	85697332	469	158	2382	5628	71	6126
S23998	211121_A01514_0045_BHV3MYDSX2	113.91	33.12	99.14	0.8876	XX	0.9919	[SAS] Eurasian	5022547	4044752	168960	1.65	0.001	1338	261666359	416	131	2038	4704	45	5047
S23999	211121_A01514_0045_BHV3MYDSX2	118.57	34.27	99.06	0.8842	XX	0.9921	[AFR] African	5734921	4629616	158263	2.09	0.001	656	189327089	460	147	2176	5359	48	5784
S24000	211121_A01514_0045_BHV3MYDSX2	151.01	43.33	99.06	0.8817	XY	0.997	[SAS] Eurasian	5211548	4196951	151333	1.89	0.001	1123	132598524	450	141	2564	5278	66	5979
S24001	211121_A01514_0045_BHV3MYDSX2	135.04	39.15	99.2	0.8876	XX	0.9932	[EUR] Arabian I	5290657	4261043	158320	1.89	0.001	1224	149332062	464	145	2408	5192	55	5802
S24002	211121_A01514_0045_BHV3MYDSX2	152.43	43.72	98.98	0.8812	XY	0.9955	[SAS] Eurasian	5382735	4336365	146897	2.03	0.001	1020	113046300	504	143	2748	5484	69	6279
S24003	211121_A01514_0045_BHV3MYDSX2	112.13	32.44	99.16	0.8925	XX	0.9918	[SAS] Eurasian	5110737	4116416	162831	1.77	0.001	1360	189954423	412	130	2110	4617	48	5082
S24004	211209_A01523_0051_AHYCCKDSX2	107.57	30.83	99.36	0.8976	XX	0.9915	[AFR] African	5832567	4708052	153594	2.21	0.001	692	88103402	422	135	2288	5326	68	5798
S24005	211216_A01570_0033_AH2JMLDSX3	144.32	40.94	97.06	0.9026	XX	0.9901	[SAS] Eurasian	5241792	4217616	157674	1.87	0.001	1223	145438860	423	126	2718	5523	57	6576
S24006	211216_A01570_0033_AH2JMLDSX3	130.49	35.64	94.37	0.8974	XY	1	[SAS] Eurasian	5146554	4141727	152988	1.84	0.001	1189	138699797	443	158	2492	5183	68	6100
S24007	211216_A01570_0033_AH2JMLDSX3	112.65	31.31	96.5	0.9081	XX	1	[EUR] Arabian I	5433167	4377613	155660	2.01	0.001	996	121012931	445	146	2400	5258	47	6223
S24008	211216_A01570_0033_AH2JMLDSX3	123.63	32.8	92.51	0.9035	XX	0.9919	[EUR] Arabian I	5233882	4212244	176241	1.64	0.001	968	419596373	392	142	2284	5051	49	5761
S24009	211216_A01570_0033_AH2JMLDSX3	119.91	31.99	92.03	0.9061	XX	1	[SAS] Eurasian	5378064	4333128	156186	1.97	0.001	1049	125577634	457	134	2460	5276	53	6262
S24010	211214_A01522_0058_AHY7YNDSX2	160.88	45.18	98.35	0.9	XX	1	[EUR] Arabian I	5437938	4377998	151951	2.06	0.018	968	114877236	435	147	2774	5873	63	7250
S24011	211214_A01522_0058_AHY7YNDSX2	146.86	38.54	92.92	0.9066	XY	0.9899	[SAS] Eurasian	5045265	4057233	158744	1.71	0.001	1368	197053285	453	145	2738	5294	66	6614
S24012	211214_A01522_0058_AHY7YNDSX2	134.15	37.55	98.42	0.9049	XY	0.9931	[EUR] Arabian I	5009631	4027075	166235	1.59	0.001	1478	291190987	462	149	2652	5218	68	6545
S24013	211214_A01522_0058_AHY7YNDSX2	155.62	37.26	85.19	0.9054	XX	1	[SAS] Eurasian	5117336	4116052	163114	1.75	0.001	1381	182109862	417	143	2546	5277	63	6432
S24014	211214_A01522_0058_AHY7YNDSX2	134.68	31.04	84.14	0.9087	XX	1	[SAS] Eurasian	5127743	4127825	161978	1.79	0.001	1249	150379716	421	179	2352	4957	56	6083
S24015	211214_A01522_0058_AHY7YNDSX2	145.94	38.94	93.73	0.8977	XY	0.9932	[EUR] Arabian I	5251629	4227690	154723	1.86	0.001	1209	187868231	454	146	2712	5489	71	6744
S24016	211214_A01522_0058_AHY7YNDSX2	117.5	28.42	86.01	0.9065	XX	0.9907	[EUR] Arabian I	5034671	4051373	177380	1.55	0.001	1361	378619226	409	146	2442	4691	54	5924
S24017	211214_A01522_0058_AHY7YNDSX2	137.57	35.27	90.77	0.904	XX	0.9886	[EUR] Arabian I	5199721	4182092	179488	1.58	0.001	890	429212860	370	145	2512	5294	48	6445
S24018	211214_A01522_0058_AHY7YNDSX2	130.92	29.13	82	0.9073	XY	0.9911	[SAS] Eurasian	5127004	4127813	155078	1.81	0.001	1249	145932203	460	166	2502	4952	70	6016
S24019	211214_A01522_0058_AHY7YNDSX2	141.27	35.71	89.55	0.9059	XX	0.9926	[SAS] Eurasian	5103248	4104860	165016	1.72	0.001	1313	207954187	430	140	2540	5172	71	6292
S24020	211214_A01522_0058_AHY7YNDSX2	117.86	30.45	91.29	0.9041	XX	1	[SAS] Eurasian	5138626	4135470	160840	1.81	0.001	1230	154239374	408	134	2444	4946	54	5915
S24021	211214_A01522_0058_AHY7YNDSX2	144.27	39.33	95.22	0.9044	XY	0.9933	[EUR] Arabian I	4977719	4003427	176845	1.46	0.001	1207	447288811	459	149	2784	5227	65	6474
S24022	211214_A01522_0058_AHY7YNDSX2	130.03	29.38	82.3	0.9024	XX	0.9727	[AFR] African	5703955	4598690	152948	2.17	0.001	796	85871236	396	154	2416	5420	43	6478
S24023	220411_A01509_0105_AHH3W7DSX3	149.34	40.4	95.54	0.9002	XY	0.992	[EUR] Arabian I	5186483	4171515	154962	1.83	0.001	1226	157075347	487	139	2684	5379	81	6450
S24024	220411_A01509_0105_AHH3W7DSX3	183.04	50.03	96.08	0.8997	XX	0.9842	[EUR] Arabian I	5165509	4153749	160896	1.78	0.003	1313	151181227	446	148	2840	5511	66	6762
S24025	220411_A01509_0105_AHH3W7DSX3	145.76	40.86	98.26	0.8972	XY	0.9873	[EUR] Arabian I	5072173	4080090	160267	1.69	0.001	1373	212277361	459	148	2760	5165	61	6306
S24026	220411_A01509_0105_AHH3W7DSX3	188.16	48.41	91.12	0.8943	XX	1	[SAS] Eurasian	5175447	4163455	161260	1.79	0.001	1355	154871915	492	176	2674	5494	66	6622
S24027	220411_A01509_0105_AHH3W7DSX3	130.5	31.29	86.58	0.9014	XY	0.9938	[EUR] Arabian I	5063409	4076080	162212	1.69	0.001	1308	257971597	446	235	2372	4745	56	5393
S24028	220411_A01509_0105_AHH3W7DSX3	144.64	37.52	92.69	0.9033	XY	0.9846	[EUR] Arabian I	4979192	4001604	164516	1.6	0.001	1457	276208925	563	147	2604	4986	65	6029
S24029	220411_A01509_0105_AHH3W7DSX3	155.04	32.3	77.19	0.9077	XX	0.9639	[AMR] Arabian II	5248211	4223959	160419	1.85	0.001	1200	151164475	788	343	2658	4857	56	5882
S24030	220411_A01509_0105_AHH3W7DSX3	119.32	33.27	97.64	0.9052	XX	0.9802	[SAS] Eurasian	5037247	4051444	172149	1.6	0.001	1365	272339192	416	131	2436	4749	42	5693
S24031	211215_A01509_0059_AHYCM2DSX2	148.69	41.75	98.79	0.906	XX	0.9779	[AFR] African	5629065	4533089	152307	2.12	0.001	901	97389078	516	148	2804	5996	74	7210
S24032	211215_A01509_0059_AHYCM2DSX2	152.92	42.33	97.21	0.8964	XX	0.9969	[EUR] Arabian I	5176429	4161291	161626	1.79	0.001	1270	157654126	449	139	2664	5539	54	7075
S24033	211215_A01509_0059_AHYCM2DSX2	129.06	31.14	87.21	0.9057	XX	0.9741	[EUR] Arabian I	5061657	4072355	169797	1.65	0.001	1452	252827550	474	157	2594	4930	59	6013
S24034	211215_A01509_0059_AHYCM2DSX2	135.32	36.94	96.36	0.9044	XY	0.9857	[EUR] Arabian I	5183497	4168760	157278	1.8	0.001	1162	224335778	752	151	3076	5416	76	6449
S24035	211215_A01509_0059_AHYCM2DSX2	107.35	28.35	95.05	0.9147	XY	0.9843	[EUR] Arabian I	5084609	4090775	156294	1.78	0.001	1247	153976991	443	136	2370	4796	62	5642
S24036	211215_A01509_0059_AHYCM2DSX2	154.26	43.75	98.64	0.8958	XX	1	[SAS] Eurasian	5224574	4199646	158836	1.85	0.001	1238	152571540	482	146	2872	5720	67	7161
S24037	211215_A01509_0059_AHYCM2DSX2	116.08	31.54	95.35	0.8991	XX	0.9832	[SAS] Eurasian	5650495	4553680	147322	2.27	0.001	735	73972770	418	137	2450	5455	68	6113
S24038	211215_A01509_0059_AHYCM2DSX2	149.19	41.56	97.79	0.9011	XX	0.9841	[EUR] Arabian I	5078382	4082985	169280	1.65	0.001	1429	248799303	475	144	2890	5471	60	6988
S24039	211215_A01509_0059_AHYCM2DSX2	146.86	31.15	78.31	0.9029	XY	1	[SAS] Eurasian	5111264	4113741	155593	1.81	0.001	1302	155456281	419	195	2490	5026	70	6234
S24040	211215_A01509_0059_AHYCM2DSX2	141.61	40.07	98.28	0.9036	XX	1	[EUR] Arabian I	5177392	4162202	165572	1.75	0.001	1325	209139025	451	140	2552	5463	60	6964
S24041	211215_A01509_0059_AHYCM2DSX2	104.18	28.59	96.43	0.902	XY	0.9887	[EUR] Arabian I	5095813	4099935	159256	1.75	0.001	1243	190675654	498	148	2358	4858	55	5649
S24042	211215_A01509_0059_AHYCM2DSX2	105.13	28.26	94.72	0.9035	XX	0.9668	[SAS] Eurasian	5125466	4124133	161762	1.8	0.001	1309	159156991	437	140	2420	4889	71	5650
S24043	211215_A01509_0059_AHYCM2DSX2	182.43	36.65	75.01	0.8971	XY	0.9965	[SAS] Eurasian	5153363	4148102	155557	1.8	0.001	1352	158096163	440	606	2606	5427	82	6687
S24044	211215_A01509_0059_AHYCM2DSX2	154.17	37.57	86.92	0.9018	XX	0.9929	[SAS] Eurasian	5185902	4170717	159894	1.83	0.001	1351	150800355	435	151	2694	5452	66	6770
S24045	211215_A01509_0059_AHYCM2DSX2	170.69	47.45	97.68	0.8932	XY	1	[AFR] African	5456200	4392428	153352	1.95	0.001	858	187749518	482	143	3006	6087	88	7507
S24046	211215_A01509_0059_AHYCM2DSX2	125.4	28.11	82.26	0.9063	XY	0.9885	[EUR] Arabian I	5419816	4368008	148316	2.08	0.001	985	127169764	366	223	2434	5161	68	5991
S24047	211215_A01509_0059_AHYCM2DSX2	117.81	32.87	98.48	0.9103	XY	0.9961	[EUR] Arabian I	5334369	4295996	150264	1.97	0.001	1032	154673031	464	138	2492	5223	79	6214
S24048	211215_A01509_0059_AHYCM2DSX2	130.98	28.08	78.13	0.9048	XX	0.9763	[EUR] Arabian I	5467234	4404757	155069	2.06	0.001	931	117495030	411	441	2396	5157	54	5900
S24049	211215_A01509_0059_AHYCM2DSX2	135.77	37.73	97.73	0.9014	XX	0.9825	[EUR] Arabian I	5454420	4390088	154274	2.03	0.001	987	125842923	458	141	2720	5788	66	7135
S24050	211223_A01518_0074_BH2YF3DSX3	102.91	28.65	98.57	0.9052	XY	0.9933	[SAS] Eurasian	5071140	4082159	160693	1.72	0.001	1283	232586209	391	124	2322	5024	67	6143
S24051	211223_A01518_0074_BH2YF3DSX3	124.42	34.07	97.05	0.9067	XX	0.9846	[SAS] Eurasian	5111882	4113037	159610	1.81	0.001	1294	138471656	374	146	2544	5343	63	6658
S24052	211223_A01518_0074_BH2YF3DSX3	117.13	32.13	96.87	0.9012	XX	1	[SAS] Eurasian	5318834	4281420	158096	1.93	0.001	1122	126327022	426	136	2450	5445	63	6690
S24053	211223_A01521_0071_AHWJLFDSX2	116.48	32.07	97.45	0.8971	XX	0.9878	[EUR] Arabian I	5181863	4172805	171377	1.68	0.001	1173	310852834	548	150	2320	5022	69	6074
S24054	211223_A01521_0071_AHWJLFDSX2	111.19	30.17	96.18	0.9012	XY	0.9936	[SAS] Eurasian	4924722	3964220	177110	1.43	0.001	1259	451119168	630	138	2338	4814	70	5895
S24055	211223_A01521_0071_AHWJLFDSX2	110.26	30.95	98.32	0.9016	XX	0.9829	[EUR] Arabian I	5108194	4112225	176722	1.59	0.001	1291	372730977	439	135	2286	4950	51	6003
S24056	211223_A01521_0071_AHWJLFDSX2	104.72	29.36	98.26	0.9005	XX	0.991	[EUR] Arabian I	5198682	4187440	163023	1.8	0.001	1218	194731847	405	138	2240	4928	48	5948
S24057	211223_A01521_0071_AHWJLFDSX2	104.29	29.43	98.54	0.9023	XX	0.9732	[EUR] Arabian I	5096401	4102617	174860	1.61	0.008	1221	341234191	504	137	2372	4792	54	5435
S24058	211223_A01521_0071_AHWJLFDSX2	102.66	28.51	97.25	0.9021	XX	0.9815	[EUR] Arabian I	4973916	4006683	181506	1.49	0.01	1316	381087011	431	135	2126	4663	46	5298
S24059	211223_A01521_0071_AHWJLFDSX2	102.18	28.21	97.57	0.9048	XX	0.9907	[EUR] Arabian I	5290215	4264488	163067	1.86	0.001	1029	210491930	406	133	2152	4852	59	5846
S24060	211223_A01521_0071_AHWJLFDSX2	104.13	29.23	98.09	0.8948	XY	1	[EUR] Arabian I	4828193	3887184	183616	1.32	0.001	1337	532666256	438	137	2152	4657	56	5403
S24061	211223_A01521_0071_AHWJLFDSX2	122.68	34.3	97.88	0.8972	XY	0.9924	[EUR] Arabian I	4805958	3867103	186845	1.28	0.001	1380	579570990	445	132	2476	5011	79	5991
S24062	211223_A01521_0071_AHWJLFDSX2	118.28	31.78	94.6	0.8997	XX	1	[SAS] Eurasian	5134837	4135175	161058	1.81	0.001	1264	156060532	451	142	2224	5102	53	5979
S24063	211223_A01521_0071_AHWJLFDSX2	104.03	29.15	98.74	0.8996	XX	0.991	[EUR] Arabian I	5016857	4040213	175263	1.57	0.001	1455	324755042	427	139	2252	4741	43	5730
S24064	211223_A01521_0071_AHWJLFDSX2	138.76	36.01	92.04	0.8995	XX	0.9963	[EUR] Arabian I	5119205	4118114	163300	1.74	0.001	1295	170671206	454	158	2474	5191	60	6350
S24065	211223_A01521_0072_BHWTYTDSX2	145.03	32.97	81.68	0.901	XY	0.996	[EUR] Arabian I	5196101	4184885	151841	1.9	0.001	1187	135173546	468	154	2324	5081	61	6075
S24066	211223_A01521_0072_BHWTYTDSX2	132.17	36.69	95.63	0.9048	XX	0.9963	[SAS] Eurasian	5078373	4085842	172689	1.61	0.001	1193	332889448	458	132	2590	5164	52	6181
S24067	211223_A01521_0072_BHWTYTDSX2	121.65	32.74	93	0.9036	XX	0.9918	[SAS] Eurasian	5373240	4329381	152854	2.03	0.001	1000	105479662	422	150	2392	5238	44	6240
S24068	211223_A01521_0072_BHWTYTDSX2	121.62	29.8	86.67	0.9015	XX	0.982	[EUR] Arabian I	4999575	4024308	174892	1.55	0.001	1423	344593550	433	142	2266	4828	62	5710
S24069	211214_A01570_0031_AHY7MCDSX2	150.97	33.61	79.19	0.8978	XX	0.9798	[EUR] Arabian I	5013690	4031450	173409	1.57	0.001	1412	316768913	453	451	2464	5005	59	5945
S24070	211214_A01570_0031_AHY7MCDSX2	161.85	42.4	90.81	0.8911	XY	0.9889	[EUR] Arabian I	5147879	4141685	155704	1.8	0.001	1319	163904025	456	160	2864	5595	76	6972
S24071	211214_A01570_0031_AHY7MCDSX2	132.2	31	82.96	0.9009	XX	0.9737	[EUR] Arabian I	5006425	4027167	174886	1.55	0.001	1479	343700281	610	177	2476	4853	58	5647
S24072	211214_A01570_0031_AHY7MCDSX2	148.42	41.1	95.18	0.8955	XX	0.9571	[EUR] Arabian I	5134423	4127720	163982	1.75	0.001	1344	187561938	746	123	2932	5458	69	7065
S24073	211214_A01570_0031_AHY7MCDSX2	104.86	30.29	98.01	0.8941	XY	0.9867	[EUR] Arabian I	5234721	4215429	153037	1.9	0.001	1084	143179510	414	129	2322	4932	52	5662
S24074	211214_A01570_0031_AHY7MCDSX2	162.52	46.84	98.58	0.8949	XY	0.9802	[EUR] Arabian I	5017744	4033846	163982	1.62	0.001	1451	268060131	525	148	3140	5705	73	7229
S24075	211214_A01570_0031_AHY7MCDSX2	183.59	45.71	87.72	0.894	XY	0.9884	[EUR] Arabian I	4864037	3909846	189643	1.26	0.001	1199	635636039	465	159	2850	5348	71	6955
S24076	211214_A01570_0031_AHY7MCDSX2	169.36	42.15	86.72	0.8986	XX	0.9935	[SAS] Eurasian	5089487	4091605	164241	1.72	0.001	1337	183055700	467	146	2732	5421	60	6912
S24077	211214_A01570_0031_AHY7MCDSX2	159.81	40.83	88.82	0.8964	XY	0.9935	[AMR] Arabian II	5076271	4082492	165283	1.64	0.001	1240	299434598	466	186	2732	5412	80	6823
S24078	211214_A01570_0031_AHY7MCDSX2	135.97	38.76	97.92	0.9027	XY	0.9932	[EUR] Arabian I	5085143	4090376	166653	1.62	0.001	1254	323237397	442	155	2820	5339	77	6227
S24079	211214_A01570_0031_AHY7MCDSX2	141.82	39.63	95.7	0.8973	XY	0.9797	[SAS] Eurasian	5453874	4391758	145153	2.11	0.001	908	98021261	676	140	2844	5729	68	6664
S24080	211214_A01570_0031_AHY7MCDSX2	128.02	34.1	91.73	0.892	XY	0.9882	[SAS] Eurasian	5055840	4069304	156773	1.76	0.001	1297	154986890	413	153	2448	5187	61	6339
S24081	211214_A01570_0031_AHY7MCDSX2	105.54	29.93	97.57	0.9016	XY	0.9867	[SAS] Eurasian	5250428	4231427	152879	1.91	0.002	1130	138118857	686	132	2456	4885	59	5755
S24082	211214_A01570_0031_AHY7MCDSX2	167.21	47.98	97.17	0.895	XX	0.9972	[EUR] Arabian I	5292544	4257864	159435	1.86	0.001	1182	175772445	492	144	2972	5934	72	7444
S24083	211214_A01570_0031_AHY7MCDSX2	115.96	31.74	93.15	0.9011	XX	0.987	[AMR] Arabian II	5073956	4083732	169474	1.67	0.001	1307	241300980	444	142	2344	4999	58	5618
S24084	211214_A01570_0031_AHY7MCDSX2	160.34	44.61	95.63	0.8971	XY	0.9865	[SAS] Eurasian	5155953	4143800	156274	1.79	0.001	1202	199146123	415	136	2918	5650	74	7225
S24085	211214_A01570_0031_AHY7MCDSX2	115.26	31.16	93.27	0.8991	XY	1	[EUR] Arabian I	5008782	4031191	167544	1.6	0.001	1568	305067077	399	136	2348	4866	75	5753
S24086	211214_A01570_0031_AHY7MCDSX2	128.71	32.61	88.87	0.9052	XY	0.98	[EUR] Arabian I	5140762	4136651	158997	1.75	0.001	1368	203437293	1176	143	2812	5013	63	5968
S24087	211214_A01570_0031_AHY7MCDSX2	113.53	32.5	98.51	0.9043	XY	0.9839	[EUR] Arabian I	5000397	4022946	168552	1.57	0.001	1514	331393762	749	139	2488	4859	66	5803
S24088	211214_A01570_0031_AHY7MCDSX2	122.3	33.96	96.48	0.908	XY	0.971	[EUR] Arabian I	5061273	4070613	160810	1.69	0.001	1439	242113390	744	150	2786	5043	71	5988
S24089	211214_A01570_0030_BH2YKTDSX3	128.11	31.21	85.9	0.9077	XX	0.9829	[SAS] Eurasian	5170178	4162332	159770	1.83	0.002	1273	142633204	424	159	2244	4814	48	5314
S24090	211214_A01570_0030_BH2YKTDSX3	132.84	31.87	85.94	0.9039	XX	0.9917	[SAS] Eurasian	5185171	4174566	160989	1.81	0.001	1259	157456153	423	175	2088	4862	47	5390
S24091	211214_A01570_0030_BH2YKTDSX3	125.45	35.84	97.37	0.9014	XX	0.9924	[SAS] Eurasian	5453736	4396072	153482	2.05	0.001	896	131173354	452	129	2290	5308	67	5919
S24092	211214_A01570_0030_BH2YKTDSX3	124.01	34.71	96.52	0.9068	XX	1	[SAS] Eurasian	5478415	4415177	152369	2.07	0.001	927	122121967	458	126	2284	5199	52	5819
S24093	211214_A01570_0030_BH2YKTDSX3	155.02	44.58	98.59	0.8992	XX	0.979	[SAS] Eurasian	5484020	4416964	151989	2.06	0.001	916	125860694	556	131	2736	5792	71	7089
S24094	211214_A01570_0030_BH2YKTDSX3	140.01	39.76	97.05	0.9075	XX	0.9664	[SAS] Eurasian	5255223	4229591	156737	1.92	0.001	1143	126211400	396	132	2740	5251	72	6168
S24095	211214_A01570_0030_BH2YKTDSX3	141.43	40.18	97.23	0.9016	XX	0.9933	[AFR] African	5702131	4594947	162642	2	0.001	681	226185152	451	138	2564	5687	57	6388
S24096	211214_A01570_0030_BH2YKTDSX3	144.12	40.92	98.19	0.9007	XX	0.9967	[EUR] Arabian I	5237304	4214924	158862	1.86	0.003	1273	154063600	462	146	2710	5292	63	6015
S24097	211214_A01570_0030_BH2YKTDSX3	122.56	32.86	92.86	0.9066	XX	0.9918	[EUR] Arabian I	5243193	4222915	157517	1.9	0.001	1249	147847388	443	145	2412	4945	52	5564
S24098	211214_A01570_0030_BH2YKTDSX3	119.45	33.99	97.92	0.8997	XY	0.9961	[EUR] Arabian I	5149947	4147862	160829	1.73	0.001	1406	239733553	421	139	2434	5055	65	5987
S24099	211214_A01570_0030_BH2YKTDSX3	119.04	32.6	95.83	0.9053	XY	0.9919	[AFR] African	5566663	4487886	144643	2.17	0.001	834	86873826	440	147	2372	5370	71	5876
S24100	211214_A01570_0030_BH2YKTDSX3	108.52	31.08	98.06	0.908	XX	0.9914	[SAS] Eurasian	5065003	4076565	174399	1.6	0.001	1211	326546557	441	132	2310	4705	48	5266
S24101	211214_A01570_0030_BH2YKTDSX3	124.9	34.53	95.72	0.9052	XY	0.9962	[SAS] Eurasian	5368483	4323776	149290	2	0.001	1043	115132015	439	143	2400	5178	67	5825
S24102	211214_A01570_0030_BH2YKTDSX3	154.3	37.65	86.95	0.9081	XX	0.9789	[SAS] Eurasian	4907776	3943637	183738	1.41	0.001	1159	506665606	427	405	2506	4868	58	5674
S24103	211214_A01570_0030_BH2YKTDSX3	150.07	42.7	97.77	0.8978	XX	0.9906	[EUR] Arabian I	5115099	4115109	164581	1.72	0.001	1427	201439702	452	138	2702	5194	71	6018
S24104	211214_A01570_0030_BH2YKTDSX3	138.24	29.17	75.32	0.8999	XX	0.9767	[AMR] Arabian II	5209709	4197207	160143	1.86	0.001	1240	151125143	414	213	2426	4852	50	5858
S24105	211214_A01570_0030_BH2YKTDSX3	120.84	33.79	97.62	0.9119	XY	0.9809	[EUR] Arabian I	5174124	4164690	156824	1.8	0.001	1357	181418545	700	133	2554	4865	70	5534
S24106	211214_A01570_0030_BH2YKTDSX3	149.6	42.23	98.05	0.9037	XX	0.9937	[EUR] Arabian I	5370306	4322003	155076	1.97	0.002	1130	140124905	440	135	2570	5493	61	6217
S24107	211216_A01570_0032_BH2JJHDSX3	130.53	37.38	96.74	0.8882	XX	1	[SAS] Eurasian	5037125	4052299	169128	1.63	0.001	1317	270033311	473	144	2482	4898	50	5385
S24108	211216_A01570_0032_BH2JJHDSX3	122.85	33.79	94.73	0.8891	XY	0.9788	[EUR] Arabian I	5249749	4228832	156590	1.84	0.001	1186	198069413	667	132	2364	4913	53	5348
S24109	211216_A01570_0032_BH2JJHDSX3	111.39	31.37	96.32	0.8959	XY	0.9915	[SAS] Eurasian	5065922	4079955	159637	1.71	0.001	1525	187797403	436	131	2106	4595	55	5038
S24110	211216_A01570_0032_BH2JJHDSX3	152.06	43	96.25	0.8873	XY	1	[SAS] Eurasian	5031508	4047791	160152	1.68	0.001	1331	217151890	468	165	2612	5079	67	5666
S24111	211216_A01570_0032_BH2JJHDSX3	118.13	29.26	85.89	0.8925	XX	0.9907	[AMR] Arabian II	5049586	4066174	176273	1.56	0.001	1243	357963498	375	223	2002	4550	47	4805
S24112	211216_A01570_0032_BH2JJHDSX3	148.82	39.19	90.88	0.8917	XY	0.9966	[SAS] Eurasian	5039837	4055365	158614	1.71	0.001	1350	204917029	432	168	2434	4879	64	5511
S24113	211216_A01570_0032_BH2JJHDSX3	127.95	28.41	78.66	0.8938	XY	0.9907	[SAS] Eurasian	5036178	4057074	160134	1.71	0.001	1345	198733356	572	330	2066	4354	46	4714
S24114	211216_A01570_0032_BH2JJHDSX3	119.11	30.5	88.92	0.8978	XX	0.9735	[AMR] Arabian II	5039290	4057722	177083	1.55	0.001	1294	363663926	371	134	2144	4565	54	5023
S24115	211216_A01570_0032_BH2JJHDSX3	135.35	36.12	91.08	0.8836	XX	0.9925	[SAS] Eurasian	5047098	4062907	170845	1.61	0.001	1369	265234302	532	138	2282	4741	54	5308
S24116	211216_A01570_0032_BH2JJHDSX3	126.95	35.52	95.63	0.8882	XY	0.9925	[EUR] Arabian I	5327275	4293115	153289	1.93	0.001	992	173487633	456	138	2236	5026	59	5349
S24117	211216_A01570_0032_BH2JJHDSX3	118.42	28.55	84.84	0.8943	XY	0.9954	[SAS] Eurasian	4969622	4002285	163185	1.63	0.001	1321	249383520	385	329	2060	4306	54	4498
S24118	211216_A01570_0032_BH2JJHDSX3	125.19	28.56	80.54	0.8965	XY	1	[SAS] Eurasian	5377198	4337429	149777	2.03	0.001	964	107838135	586	151	2118	4649	50	4954
S24119	211216_A01570_0032_BH2JJHDSX3	102.51	29.39	97.12	0.8908	XX	1	[AFR] African	5754267	4645549	152666	2.2	0.001	753	114878202	432	139	2218	4998	54	5299
S24120	211214_A01570_0030_BH2YKTDSX3	187.87	47.09	88.64	0.9026	XY	0.9944	[SAS] Eurasian	4994707	4015385	162992	1.62	0.001	1414	252309962	460	167	2900	5393	74	6802
S24121	211216_A01570_0032_BH2JJHDSX3	141.9	33.22	82.61	0.8939	XY	0.9921	[SAS] Eurasian	5425220	4374447	148703	2.05	0.001	949	114109377	598	339	2270	4975	55	5530
S24122	211215_A01469_0074_BHYCGJDSX2	136.77	32.47	86.16	0.9026	XY	0.9961	[SAS] Eurasian	4880070	3926364	174760	1.43	0.001	1250	442594427	414	767	2052	4547	47	4860
S24123	211214_A01523_0055_AH2YNFDSX3	128.49	31.49	86.48	0.8981	XY	1	[EUR] Arabian I	5117761	4123691	161085	1.73	0.001	1125	255585362	423	215	2216	4840	60	5233
S24124	211214_A01523_0055_AH2YNFDSX3	151.13	30.22	74.09	0.9038	XY	1	[EUR] Arabian I	5061399	4077562	167484	1.62	0.001	1162	335704205	412	538	2226	4648	58	5112
S24125	211214_A01523_0055_AH2YNFDSX3	124.65	32.55	91.07	0.8858	XX	1	[SAS] Eurasian	5056753	4071124	165632	1.7	0.001	1351	202827367	434	149	2152	4710	54	5087
S24126	211214_A01523_0055_AH2YNFDSX3	109.46	28.37	91.64	0.9011	XY	0.9909	[SAS] Eurasian	4969282	4003900	166152	1.6	0.001	1341	302351593	362	133	2008	4396	55	4797
S24127	211214_A01523_0055_AH2YNFDSX3	132.37	34.76	92.38	0.9035	XY	0.9963	[SAS] Eurasian	4970082	3999668	167245	1.56	0.001	1411	319877818	431	136	2346	4815	45	5449
S24128	211214_A01523_0055_AH2YNFDSX3	143.91	40.42	98.23	0.9031	XY	0.9968	[SAS] Eurasian	4997567	4019603	164138	1.6	0.001	1367	287201912	444	123	2666	5023	70	5836
S24129	211214_A01523_0055_AH2YNFDSX3	123.35	28.03	81.82	0.9054	XY	0.9953	[SAS] Eurasian	5089796	4103059	155674	1.8	0.002	1274	163218120	448	356	2082	4539	64	4868
S24130	211214_A01523_0055_AH2YNFDSX3	154.63	42.99	96.17	0.8991	XX	1	[SAS] Eurasian	5138929	4135651	159327	1.81	0.001	1268	157931959	476	150	2568	5182	68	5911
S24131	211214_A01523_0055_AH2YNFDSX3	150.04	33.71	81.3	0.8988	XY	0.9962	[SAS] Eurasian	5034905	4053298	157374	1.73	0.001	1448	181718627	448	193	2264	4802	69	5371
S24132	211214_A01523_0055_AH2YNFDSX3	148.44	36.25	86.75	0.9029	XY	0.9911	[SAS] Eurasian	5074482	4083584	154944	1.78	0.001	1260	163710089	633	146	2494	4926	73	5662
S24133	211214_A01523_0055_AH2YNFDSX3	119.35	32.88	95.41	0.9012	XY	1	[SAS] Eurasian	4997249	4021499	162609	1.64	0.001	1283	262979069	457	145	2252	4740	61	5088
S24134	211214_A01523_0055_AH2YNFDSX3	121.46	32.43	93.35	0.8993	XX	0.9959	[SAS] Eurasian	5064246	4075640	163674	1.74	0.001	1298	181612825	411	138	2196	4745	53	5369
S24135	211214_A01523_0055_AH2YNFDSX3	155.16	42.3	94.79	0.8987	XX	1	[SAS] Eurasian	4991822	4014676	175587	1.53	0.001	1296	351739926	454	135	2666	5113	49	5933
S24136	211214_A01523_0055_AH2YNFDSX3	143.74	40.8	98.28	0.8977	XX	1	[SAS] Eurasian	4938869	3972263	181202	1.46	0.001	1268	422482572	480	142	2474	4968	58	5820
S24137	211214_A01523_0055_AH2YNFDSX3	124.42	28.68	83.16	0.9061	XX	1	[AFR] African	5663866	4569957	161754	2.02	0.001	672	230884060	654	171	2158	5120	48	5601
S24138	211214_A01523_0055_AH2YNFDSX3	125.18	34.15	95.56	0.9008	XX	1	[AFR] African	5531908	4460238	190536	1.57	0.001	640	560395180	484	140	2446	5267	55	5878
S24139	211214_A01523_0056_BHY7KFDSX2	131.76	37.33	98.66	0.8949	XY	0.9965	[AFR] African	5551385	4473369	141551	2.23	0.002	759	77263994	462	149	2466	5571	61	6475
S24140	211214_A01523_0056_BHY7KFDSX2	107.43	29.17	94.21	0.9016	XY	0.9909	[SAS] Eurasian	5383440	4341112	146899	2.07	0.001	960	103683274	445	141	2170	4998	58	5619
S24141	211214_A01523_0056_BHY7KFDSX2	131.25	36.07	94.54	0.8937	XX	0.9887	[EUR] Arabian I	5209915	4194479	159490	1.85	0.001	1312	162927054	429	148	2434	5105	61	5875
S24142	211214_A01523_0056_BHY7KFDSX2	148.95	42.77	98.77	0.8961	XX	0.9969	[SAS] Eurasian	5208867	4190251	155495	1.9	0.001	1129	125123578	443	132	2590	5274	59	6386
S24143	211214_A01523_0056_BHY7KFDSX2	181.59	51.74	98.26	0.8929	XX	0.9922	[EUR] Arabian I	5199696	4182413	161665	1.8	0.001	1277	170988861	481	145	3024	5681	63	6775
S24144	211214_A01523_0056_BHY7KFDSX2	133.68	29.88	78.49	0.8962	XX	0.9818	[EUR] Arabian I	5036581	4054069	179887	1.52	0.001	1222	399044448	433	150	2218	4759	37	5363
S24145	211214_A01523_0056_BHY7KFDSX2	117.73	31.18	92.35	0.8978	XY	0.9895	[EUR] Arabian I	4988722	4014269	173999	1.51	0.001	1195	405933766	414	138	2414	4775	55	5515
S24146	211214_A01523_0056_BHY7KFDSX2	125.61	29.92	84.66	0.8972	XY	0.9825	[SAS] Eurasian	5110953	4116104	154291	1.81	0.001	1250	147628102	691	150	2454	4766	66	5518
S24147	211214_A01523_0056_BHY7KFDSX2	120.16	31.48	91.84	0.8992	XX	0.9831	[SAS] Eurasian	5243788	4224041	158459	1.89	0.001	1200	136069626	647	137	2442	5036	52	5727
S24148	211214_A01523_0056_BHY7KFDSX2	131.99	32.56	86.89	0.9013	XX	0.9835	[SAS] Eurasian	5073306	4082703	173789	1.6	0.001	1243	338453189	475	221	2308	4856	52	5512
S24149	211214_A01523_0056_BHY7KFDSX2	136.26	34.59	89.21	0.8985	XX	1	[SAS] Eurasian	5401589	4351784	153073	2.05	0.001	940	109623068	428	170	2388	5263	61	5922
S24150	211214_A01523_0056_BHY7KFDSX2	136.17	34.32	89.81	0.8988	XY	0.9906	[SAS] Eurasian	5362405	4321611	147045	2.05	0.001	965	110698732	448	154	2348	5181	66	5930
S24151	211214_A01523_0056_BHY7KFDSX2	110.86	30.42	95.63	0.894	XY	0.9914	[AFR] African	5503032	4438571	145447	2.16	0.001	826	91534449	446	140	2200	5102	61	5572
S24152	211214_A01523_0056_BHY7KFDSX2	125.25	34.73	96.08	0.8973	XX	0.9807	[EUR] Arabian I	5256662	4235106	157558	1.91	0.001	1128	135710856	478	140	2388	5094	58	5960
S24153	211214_A01523_0056_BHY7KFDSX2	130.4	35.42	94.22	0.8953	XY	0.9851	[EUR] Arabian I	5134564	4132844	155137	1.81	0.001	1317	153624178	550	137	2416	5157	54	5922
S24154	211214_A01523_0056_BHY7KFDSX2	125.19	35.16	96.8	0.896	XX	1	[SAS] Eurasian	5117175	4117703	165677	1.72	0.001	1475	182395845	422	136	2194	4987	51	5457
S24155	211214_A01523_0056_BHY7KFDSX2	151.3	38.42	89.66	0.8969	XY	0.9915	[SAS] Eurasian	5063934	4073529	164821	1.63	0.001	1309	311950402	431	158	2478	5212	65	6004
S24156	211214_A01562_0031_AH2J2GDSX3	130.74	32.18	86.55	0.9014	XX	0.9917	[EUR] Arabian I	5235767	4218078	157623	1.91	0.001	1216	145344315	411	289	2122	4868	49	5279
S24157	211214_A01562_0031_AH2J2GDSX3	140.8	39.65	97.15	0.9033	XX	1	[EUR] Arabian I	5239502	4218080	165588	1.76	0.001	1158	276929915	475	145	2548	5285	54	5847
S24158	211214_A01562_0031_AH2J2GDSX3	138.11	34.64	88.91	0.9013	XY	0.9962	[SAS] Eurasian	5046437	4059900	165574	1.63	0.001	1193	327633786	400	257	2464	4944	58	5475
S24159	211214_A01562_0031_AH2J2GDSX3	105.85	29.49	97.12	0.9026	XX	0.973	[SAS] Eurasian	5087854	4095460	168395	1.69	0.001	1347	238058948	446	130	2248	4696	53	5246
S24160	211214_A01562_0031_AH2J2GDSX3	127.15	29.37	83.36	0.9098	XX	0.9865	[SAS] Eurasian	5106518	4109944	165210	1.74	0.001	1184	201802836	406	269	2120	4644	51	5208
S24161	211231_A01521_0080_AH2JHJDSX3	111.39	29.01	95.6	0.9046	XY	0.9828	[SAS] Eurasian	5112561	4115651	157983	1.78	0.001	1291	180734070	498	133	2380	4972	67	6180
S24162	211214_A01562_0031_AH2J2GDSX3	154.41	41.77	93.82	0.9024	XX	0.9968	[EUR] Arabian I	5189065	4174034	159322	1.83	0.001	1285	166100882	443	153	2596	5327	63	6050
S24163	211214_A01562_0031_AH2J2GDSX3	132.33	37.26	97.56	0.9034	XX	0.9858	[EUR] Arabian I	5132371	4129101	167006	1.69	0.001	1400	219439750	557	125	2538	5056	51	5750
S24164	211214_A01562_0031_AH2J2GDSX3	107.19	28.9	95.3	0.906	XY	0.9889	[EUR] Arabian I	5291387	4264038	150938	1.95	0.001	1082	121502732	534	135	2388	4845	64	5296
S24165	211214_A01562_0031_AH2J2GDSX3	154.11	44.15	98.87	0.9019	XX	0.994	[EUR] Arabian I	5180820	4168135	160275	1.8	0.002	1320	169191976	545	146	2672	5445	63	6152
S24166	211214_A01562_0031_AH2J2GDSX3	125.12	35.7	98.8	0.8993	XX	0.9926	[EUR] Arabian I	5192484	4180114	159924	1.83	0.001	1272	161316506	580	141	2318	5011	57	5474
S24167	211214_A01562_0031_AH2J2GDSX3	151.46	43.49	98.96	0.9042	XX	1	[SAS] Eurasian	5063754	4072447	175024	1.56	0.001	1197	356720916	479	144	2716	5204	64	6025
S24168	211214_A01562_0031_AH2J2GDSX3	152.4	40.35	93.17	0.9035	XY	0.9968	[SAS] Eurasian	5084609	4091753	156545	1.76	0.001	1247	190468937	568	145	2548	5097	71	5819
S24169	211214_A01562_0031_AH2J2GDSX3	154.24	43.48	97.27	0.8975	XX	1	[EUR] Arabian I	5221824	4200695	159617	1.84	0.001	1269	182189492	454	149	2600	5302	58	6166
S24170	211214_A01562_0031_AH2J2GDSX3	137.99	38.33	97.29	0.9052	XY	0.9932	[SAS] Eurasian	5039240	4055503	164548	1.63	0.001	1255	298773090	479	146	2510	5056	57	5673
S24171	211214_A01562_0031_AH2J2GDSX3	131.06	37	97.73	0.9072	XX	0.9929	[EUR] Arabian I	4934295	3967675	184579	1.41	0.002	1258	499419791	442	144	2194	4772	58	5477
S24172	211214_A01562_0031_AH2J2GDSX3	140.71	35.24	88.4	0.9082	XX	1	[SAS] Eurasian	5337508	4295676	158529	1.92	0.001	1101	129624094	444	309	2348	5158	53	5840
S24173	211214_A01562_0032_BHY7LTDSX2	147.07	41.79	98.63	0.9077	XX	0.9653	[EUR] Arabian I	5034305	4047233	172447	1.59	0.001	1386	313842211	879	136	2940	5420	68	6840
S24174	211214_A01562_0032_BHY7LTDSX2	141.52	36.42	90.18	0.9117	XX	0.989	[SAS] Eurasian	5232270	4208977	156380	1.92	0.001	1166	131891019	426	174	2494	5366	63	6553
S24175	211214_A01562_0032_BHY7LTDSX2	142.13	40.55	98.61	0.9062	XX	0.9707	[EUR] Arabian I	5190695	4176085	160262	1.83	0.002	1253	145192176	588	129	2606	5357	62	6331
S24176	211214_A01562_0032_BHY7LTDSX2	174.5	36.55	76.28	0.9105	XY	0.9964	[SAS] Eurasian	5071408	4081063	157337	1.75	0.001	1268	170141155	466	150	2602	5173	59	6539
S24177	211214_A01562_0032_BHY7LTDSX2	126.2	32.46	92.18	0.9165	XY	0.9921	[EUR] Arabian I	5018603	4037134	159616	1.7	0.002	1387	208990307	588	143	2428	4916	57	5802
S24178	211214_A01562_0032_BHY7LTDSX2	130.92	34.38	91.58	0.9082	XX	0.9922	[EUR] Arabian I	4951878	3981792	180201	1.47	0.002	1397	411357146	427	134	2582	4997	60	6199
S24179	211211_A01510_0063_BH2HWLDSX3	145.39	34.93	86.66	0.8598	XY	0.9779	[EUR] Arabian I	5050424	4063395	160618	1.71	0.001	1409	210922041	578	169	2480	5042	57	5963
S24180	211231_A01518_0081_BHWNF2DSX2	123.12	28.97	89.2	0.9051	XX	0.9785	[EUR] Arabian I	5185833	4175107	160837	1.85	0.001	1269	148898627	417	135	2248	5114	60	6269
S24181	211231_A01518_0081_BHWNF2DSX2	126.69	31.73	93.54	0.9103	XY	0.9884	[EUR] Arabian I	5169865	4160882	154093	1.86	0.001	1196	138385583	457	141	2516	5192	63	6568
S24182	211211_A01510_0063_BH2HWLDSX3	132.85	32.45	87.77	0.8663	XY	0.9841	[EUR] Arabian I	5007021	4026628	164220	1.64	0.001	1500	269310758	388	175	2444	4990	65	5861
S24183	211211_A01512_0060_AHWJ7FDSX2	135.25	34.24	92.8	0.9024	XX	0.9926	[EUR] Arabian I	5159427	4152807	161916	1.79	0.001	1313	154277313	643	139	2468	5003	54	5698
S24184	211211_A01512_0060_AHWJ7FDSX2	135.36	35.86	96.09	0.8968	XX	0.9857	[SAS] Eurasian	5415630	4363073	151955	2.05	0.001	970	107610657	413	142	2478	5305	60	6040
S24185	211211_A01512_0060_AHWJ7FDSX2	163.94	44.66	97.94	0.902	XX	0.9971	[SAS] Eurasian	5266608	4236177	156594	1.9	0.001	1163	132172611	488	151	2778	5535	63	6556
S24186	211211_A01512_0060_AHWJ7FDSX2	154.2	39.88	93.28	0.9014	XY	0.9843	[SAS] Eurasian	5094085	4095981	157008	1.76	0.001	1338	193116571	562	151	2678	5226	65	6155
S24187	211211_A01512_0060_AHWJ7FDSX2	112.52	28.03	92.13	0.9073	XY	1	[EUR] Arabian I	5174474	4168185	155061	1.86	0.004	1227	166115097	395	136	2016	4722	41	5188
S24188	211211_A01512_0060_AHWJ7FDSX2	110.2	29.44	96.19	0.9022	XY	1	[AMR] Arabian II	5059907	4073187	163682	1.66	0.001	1197	297569614	400	139	2138	4636	60	5252
S24189	211211_A01512_0060_AHWJ7FDSX2	135.43	32.57	88.11	0.9045	XX	0.9921	[EAS] East Asian	5181905	4170201	158237	1.87	0.001	1362	157015597	387	150	2344	4872	57	5576
S24190	211211_A01512_0060_AHWJ7FDSX2	108.77	29.92	98.92	0.9044	XX	0.9915	[AMR] Arabian II	5187358	4175191	159187	1.86	0.001	1203	139439780	490	136	2270	4804	48	5372
S24191	211211_A01512_0060_AHWJ7FDSX2	143.45	38.71	97.2	0.9011	XX	0.9934	[SAS] Eurasian	5109493	4110203	162037	1.76	0.001	1337	158415304	460	149	2654	5191	60	5884
S24192	211211_A01512_0060_AHWJ7FDSX2	155.11	36.15	86.51	0.9026	XY	0.9983	[EAS] East Asian	5138336	4135772	153109	1.86	0.001	1230	144229063	444	282	2490	5071	53	5677
S24193	211211_A01512_0060_AHWJ7FDSX2	139.33	37.87	98.66	0.8991	XY	0.9901	[EUR] Arabian I	4988078	4010627	170478	1.53	0.003	1276	392851889	522	148	2578	5106	69	5896
S24194	211211_A01512_0060_AHWJ7FDSX2	151.12	41.3	97.47	0.9034	XY	1	[EUR] Arabian I	5228543	4210649	153577	1.87	0.001	1196	166480503	455	148	2536	5347	67	6284
S24195	211211_A01512_0060_AHWJ7FDSX2	108.97	29.52	98.03	0.9028	XY	0.9895	[SAS] Eurasian	5070664	4082724	157827	1.75	0.001	1329	178005361	403	148	2370	4735	64	5223
S24196	211211_A01512_0060_AHWJ7FDSX2	135.22	33.41	89.65	0.8999	XX	0.9923	[EUR] Arabian I	4971953	3999850	175767	1.54	0.001	1226	365190899	476	167	2284	4796	52	5290
S24197	220414_A01517_0114_BHH3GYDSX3	151.52	43	96.74	0.8867	XX	0.9718	[SAS] Eurasian	5067902	4077374	167724	1.65	0.001	1424	249474485	554	133	2630	5030	53	5681
S24198	220414_A01517_0114_BHH3GYDSX3	154	43.06	95.25	0.8769	XX	0.9936	[EUR] Arabian I	5351527	4311609	167092	1.78	0.001	952	295381143	384	154	2470	5194	58	5724
S24199	211231_A01521_0080_AH2JHJDSX3	113.88	30.02	95.83	0.9046	XX	1	[EUR] Arabian I	5271625	4245079	160518	1.88	0.001	1211	148867335	389	141	2344	5153	61	6216
S24200	220414_A01517_0114_BHH3GYDSX3	127.23	33.45	90.12	0.886	XX	0.9754	[EUR] Arabian I	5127564	4128826	161177	1.8	0.001	1258	150218894	455	145	2374	4641	58	5176
S24201	211211_A01512_0060_AHWJ7FDSX2	140.52	36.95	95.35	0.8977	XY	0.9966	[SAS] Eurasian	4884862	3927358	178434	1.39	0.001	1256	516057128	420	134	2500	4901	60	5703
S24202	MERGED_AHWJ7FDSX2-BHH5TYDSX3	135.2	34.11	90.43	0.906	XY	0.9964	[EUR] Arabian I	5076241	4090048	154523	1.8	0	1269	158857425	730	136	2914	5480	62	6216
S24203	211231_A01521_0080_AH2JHJDSX3	116.46	30.82	97.14	0.9036	XY	0.9839	[EUR] Arabian I	5187633	4176515	159554	1.77	0.001	1169	253370685	450	129	2560	5139	68	6487
S24204	211211_A01512_0060_AHWJ7FDSX2	119.9	31.63	95.61	0.9015	XX	0.9839	[SAS] Eurasian	4986991	4014549	180725	1.49	0.001	1164	430013883	638	136	2390	4833	53	5482
S24205	211211_A01512_0060_AHWJ7FDSX2	144.8	39.33	97.2	0.9023	XX	1	[EUR] Arabian I	5167258	4157501	164572	1.75	0.001	1297	221013441	422	147	2316	5175	57	6038
S24206	211231_A01521_0080_AH2JHJDSX3	114.66	30.61	96.91	0.9065	XX	0.975	[SAS] Eurasian	5017138	4035556	173443	1.59	0.001	1359	296708000	395	130	2278	4989	58	6165
S24207	211211_A01510_0063_BH2HWLDSX3	125.32	34.29	97.97	0.8665	XY	0.9889	[EUR] Arabian I	5045739	4060440	158152	1.74	0.001	1310	188332304	459	140	2428	5094	64	5970
S24208	211211_A01510_0063_BH2HWLDSX3	110.61	31.26	98.35	0.8636	XX	0.9661	[SAS] Eurasian	5550770	4473184	150256	2.18	0.001	867	87901349	531	144	2428	5322	63	5984
S24209	211211_A01515_0061_BHY7YCDSX2	139.49	34.13	84.78	0.906	XX	0.9801	[SAS] Eurasian	5485764	4417873	153542	2.07	0.001	930	99900957	471	201	2516	5566	71	6309
S24210	211211_A01518_0063_BH2YV5DSX3	130.88	31.92	89.99	0.9039	XX	0.976	[EUR] Arabian I	4817559	3870830	202039	1.2	0.001	1337	716038682	375	149	2378	4731	44	5898
S24211	211211_A01518_0063_BH2YV5DSX3	128.05	31.79	91.35	0.9058	XY	0.9841	[EUR] Arabian I	5146185	4141513	156696	1.8	0.001	1324	174350756	403	148	2524	5061	62	6134
S24212	211211_A01518_0063_BH2YV5DSX3	142.48	36.39	92.74	0.9057	XX	0.9684	[EUR] Arabian I	5212992	4195477	163149	1.8	0.001	1296	192411327	575	153	2680	5386	60	6557
S24213	211211_A01518_0063_BH2YV5DSX3	132.55	33.13	91.59	0.9066	XY	0.9848	[EUR] Arabian I	5051240	4065718	173089	1.53	0.001	1192	416580719	506	162	2526	5109	70	6204
S24214	211211_A01518_0063_BH2YV5DSX3	142.15	37.05	94.1	0.9073	XX	0.9895	[SAS] Eurasian	5519941	4442131	152881	2.09	0.001	960	105794619	477	145	2638	5744	70	6855
S24215	211211_A01518_0063_BH2YV5DSX3	127.76	35.04	98.79	0.9063	XX	0.9781	[SAS] Eurasian	5337578	4294262	166724	1.82	0.001	970	269891337	727	143	2734	5545	64	6694
S24216	211211_A01518_0063_BH2YV5DSX3	114.91	31.68	98.29	0.9001	XX	0.9555	[EUR] Arabian I	5025637	4041582	176530	1.55	0.001	1355	358293909	677	124	2746	4952	60	6029
S24217	211211_A01518_0063_BH2YV5DSX3	151.67	40.58	96.46	0.9028	XX	0.9684	[EUR] Arabian I	5243785	4220705	158217	1.89	0.017	1242	142496611	553	141	2822	5640	80	6633
S24218	211211_A01518_0063_BH2YV5DSX3	135.62	32.37	87.14	0.9082	XX	0.984	[EUR] Arabian I	4772094	3833579	206200	1.14	0.001	1254	762455359	401	148	2388	4679	49	5900
S24219	211211_A01518_0063_BH2YV5DSX3	164.13	44.6	98	0.899	XY	0.9857	[EUR] Arabian I	5041408	4053255	166581	1.59	0.001	1298	309069120	469	136	3152	5664	77	7305
S24220	211211_A01518_0063_BH2YV5DSX3	131.07	34.91	97.48	0.9075	XY	0.9789	[EUR] Arabian I	5182364	4169350	155353	1.82	0.001	1250	146096639	738	130	2852	5336	77	6487
S24221	211211_A01518_0063_BH2YV5DSX3	124	33.41	97.57	0.9046	XX	0.9769	[EUR] Arabian I	5231578	4208746	160677	1.85	0.001	1237	147985238	568	139	2620	5182	67	6318
S24222	MERGED_BHH5TYDSX3-BH2YV5DSX3	120.98	32.62	96.96	0.9058	XY	0.9825	[EUR] Arabian I	4818381	3876164	181395	1.35	0	1259	500643314	499	141	3106	5447	73	6520
S24223	211211_A01518_0063_BH2YV5DSX3	143.94	37.77	95.1	0.9009	XX	0.9863	[EUR] Arabian I	5026163	4041519	173179	1.59	0.001	1234	321116836	600	146	2742	5238	62	6408
S24224	211211_A01518_0063_BH2YV5DSX3	168.17	43.55	94.38	0.9035	XY	0.9885	[EUR] Arabian I	4949871	3978641	178403	1.42	0.011	1256	493728136	700	143	2940	5484	87	6681
S24225	211231_A01521_0080_AH2JHJDSX3	112.59	31.08	98.81	0.9034	XX	0.9917	[EUR] Arabian I	5245036	4223654	160968	1.86	0.001	1184	156416416	441	125	2368	5123	48	6248
S24226	211231_A01521_0080_AH2JHJDSX3	121.45	29.52	88.68	0.9014	XY	0.9872	[EUR] Arabian I	5074745	4085692	161712	1.71	0.001	1463	225079220	402	148	2378	5009	60	6021
S24227	220414_A01517_0114_BHH3GYDSX3	111.47	32.92	98.95	0.8835	XX	0.9833	[SAS] Eurasian	5283809	4257571	157117	1.93	0.001	1126	128687912	462	149	2236	4704	51	5181
S24228	211231_A01518_0081_BHWNF2DSX2	126.83	32.38	95.52	0.9016	XX	1	[EUR] Arabian I	5104550	4110231	163337	1.77	0.001	1301	166805691	418	147	2374	5162	72	6398
S24229	211231_A01518_0081_BHWNF2DSX2	119.42	31.85	98.67	0.9061	XX	0.9882	[EUR] Arabian I	5056553	4068516	176794	1.55	0.001	1299	339390158	437	140	2400	5054	67	6210
S24230	211231_A01518_0081_BHWNF2DSX2	114.97	30.66	98.13	0.9016	XY	0.9939	[EUR] Arabian I	5105116	4111636	163815	1.68	0.001	1297	300077988	403	141	2420	5144	69	6325
S24231	211229_A01513_0079_AHWMT5DSX2	109.49	30.64	97.48	0.8907	XX	0.9912	[AMR] Arabian II	5458752	4400320	152129	2.09	0.001	934	114470114	541	136	2474	5296	50	6207
S24232	211229_A01513_0079_AHWMT5DSX2	121.09	32.26	93.71	0.8992	XY	0.9919	[EUR] Arabian I	5118975	4120221	156856	1.79	0.001	1279	164220104	440	146	2428	5196	58	6144
S24233	211229_A01513_0079_AHWMT5DSX2	128.11	30.61	85.6	0.8985	XY	0.9914	[EUR] Arabian I	5297644	4268391	157962	1.87	0.001	986	231654683	438	149	2584	5215	58	6315
S24234	211229_A01513_0079_AHWMT5DSX2	121.21	34.26	98.38	0.895	XY	0.9923	[SAS] Eurasian	5078678	4086667	157158	1.76	0.001	1257	156958214	457	138	2586	5080	67	6165
S24235	211229_A01513_0079_AHWMT5DSX2	125.69	35.47	98.7	0.895	XY	1	[SAS] Eurasian	5049134	4063833	156574	1.75	0.018	1340	171507344	462	147	2548	5172	79	6220
S24236	211229_A01513_0079_AHWMT5DSX2	111.25	31.27	97.55	0.8981	XX	1	[SAS] Eurasian	5157620	4153177	162714	1.78	0.001	1310	164324601	445	120	2304	5012	48	5872
S24237	211229_A01513_0078_BHWMTNDSX2	115.14	32.13	97.58	0.8976	XY	1	[SAS] Eurasian	4765437	3831266	192137	1.22	0.001	1118	658822052	419	144	2306	4763	72	5698
S24238	211229_A01513_0078_BHWMTNDSX2	121.66	31.46	91.04	0.8989	XX	1	[EUR] Arabian I	4944632	3978736	180069	1.47	0.001	1425	418456716	373	137	2354	4686	52	5797
S24239	211229_A01513_0078_BHWMTNDSX2	115.2	31.72	96.11	0.897	XY	0.9959	[SAS] Eurasian	5054249	4069398	161153	1.71	0.001	1307	202538389	447	138	2346	4841	55	5769
S24240	211229_A01513_0078_BHWMTNDSX2	124.07	34.88	98.99	0.8941	XX	1	[EUR] Arabian I	5141124	4139796	165477	1.73	0.001	1401	208457595	497	151	2570	5137	72	6147
S24241	211229_A01513_0078_BHWMTNDSX2	120.56	34.11	97.91	0.8916	XX	1	[SAS] Eurasian	5138908	4136857	163876	1.77	0.001	1207	171767703	423	131	2370	5109	61	5929
S24242	211229_A01513_0078_BHWMTNDSX2	104.83	29.7	98.89	0.8977	XX	1	[AFR] African	5542776	4468297	154118	2.09	0.001	895	111506235	441	131	2198	5206	61	6129
S24243	211229_A01513_0078_BHWMTNDSX2	119.97	31.24	91.32	0.9018	XX	0.9915	[EUR] Arabian I	5246498	4226129	165451	1.8	0.001	1253	195024630	383	153	2342	5025	61	6117
S24244	MERGED_AHH2WYDSX3-BHWMTNDSX2	122.96	33.91	95.96	0.8944	XX	0.9961	[EUR] Arabian I	5140819	4140593	160480	1.81	0.004	1196	171699373	416	142	2938	5665	59	6619
S24245	211229_A01513_0078_BHWMTNDSX2	106.72	29.98	98.36	0.8941	XY	0.9891	[EUR] Arabian I	5058603	4074065	160538	1.7	0.001	1402	228227631	497	152	2458	4896	56	5796
S24246	211229_A01513_0078_BHWMTNDSX2	105.36	28.93	95.48	0.8954	XX	1	[EUR] Arabian I	5219266	4206223	161516	1.84	0.001	1243	182065327	405	127	2128	4957	50	5669
S24247	220414_A01517_0114_BHH3GYDSX3	107.93	31.68	99.05	0.8852	XY	0.9831	[EUR] Arabian I	5050478	4070125	162119	1.68	0.001	1195	251180651	580	133	2272	4548	60	4966
S24248	MERGED_BHH57GDSX3-BHWMTNDSX2	117.15	33.61	98.53	0.8956	XX	1	[EUR] Arabian I	4807522	3869512	192727	1.29	0	1274	568639468	428	136	2842	5290	60	6191
S24249	MERGED_BHH57GDSX3-BHWMTNDSX2	131.56	36.55	96.21	0.8956	XX	0.9817	[EUR] Arabian I	5079580	4089420	161008	1.75	0	1286	165195005	422	146	3298	5670	72	6862
S24250	211229_A01514_0075_AH2J2JDSX3	116.05	30.31	92.68	0.8785	XY	0.9914	[EUR] Arabian I	5042753	4059701	161455	1.7	0.001	1503	236408812	407	141	2316	4921	67	5905
S24251	211229_A01514_0075_AH2J2JDSX3	104.25	28.44	97.18	0.8819	XY	0.9909	[EUR] Arabian I	5230937	4212077	152483	1.93	0.001	1111	123032556	418	128	2336	4997	80	5988
S24252	MERGED_AH2J2JDSX3-BHH5LKDSX3	124.58	33.56	93.86	0.8844	XX	0.9843	[SAS] Eurasian	5137546	4136319	159513	1.82	0	1091	131622988	511	139	2924	5644	64	6754
S24253	211229_A01514_0075_AH2J2JDSX3	109.93	30.13	97.03	0.8827	XY	0.9872	[SAS] Eurasian	5103491	4108872	157217	1.79	0.001	1288	181952064	465	132	2356	5002	68	6000
S24254	211229_A01514_0075_AH2J2JDSX3	110.97	30.56	96.73	0.8792	XX	1	[EUR] Arabian I	5156169	4151107	173382	1.65	0.001	1203	314813205	418	148	2296	5052	69	5963
S24255	211229_A01514_0075_AH2J2JDSX3	125.08	34.05	95.74	0.8774	XX	0.9961	[EUR] Arabian I	5069567	4079534	172114	1.61	0.001	1514	259724697	416	136	2310	5081	52	6226
S24256	211229_A01514_0076_BH2JHHDSX3	103	29.27	98.5	0.8898	XX	0.9908	[EUR] Arabian I	5178859	4168679	168753	1.71	0.001	1098	277393275	405	141	2404	5019	54	6024
S24257	211229_A01514_0076_BH2JHHDSX3	118.79	32.32	94.59	0.8851	XX	0.9958	[SAS] Eurasian	5145069	4141892	162932	1.78	0.001	1349	179059318	419	137	2410	5151	54	6350
S24258	211231_A01518_0081_BHWNF2DSX2	123.58	31.11	93.44	0.9042	XX	0.9796	[SAS] Eurasian	5146072	4141352	161243	1.8	0.001	1317	166366079	358	130	2398	5093	57	6397
S24259	220414_A01517_0114_BHH3GYDSX3	123.11	30.23	84.74	0.8849	XX	0.9908	[EUR] Arabian I	5023257	4047422	174209	1.57	0.001	1392	309442487	432	344	2020	4448	45	4802
S24260	220414_A01517_0114_BHH3GYDSX3	128.56	32.37	87.15	0.8831	XY	0.9959	[SAS] Eurasian	4901287	3945971	173585	1.47	0.001	1370	430810866	414	230	2164	4430	58	4843
S24261	220414_A01517_0114_BHH3GYDSX3	113.29	32.67	98.38	0.8878	XY	0.9797	[EUR] Arabian I	5375633	4333357	151408	1.96	0.001	1036	149831523	651	157	2258	4803	52	5093
S24262	211209_A01523_0051_AHYCCKDSX2	131.12	37.5	99.3	0.902	XY	1	[EUR] Arabian I	4935353	3970239	174376	1.45	0.001	1353	418362521	447	136	2456	4876	58	5500
S24263	211209_A01523_0051_AHYCCKDSX2	141.3	40.54	99.19	0.8961	XY	0.9968	[SAS] Eurasian	5014967	4035487	159507	1.69	0.001	1304	195760298	484	149	2670	5171	55	6267
S24264	211121_A01473_0030_AHT735DSX2	123.23	35.36	99.06	0.9029	XY	0.9964	[EUR] Arabian I	5153539	4148506	159198	1.78	0.001	1221	208242267	430	131	2444	5212	73	6296
S24265	211121_A01473_0030_AHT735DSX2	135.32	39.16	99.03	0.8974	XY	1	[AMR] Arabian II	5023344	4040441	178876	1.44	0.001	1057	508005715	472	137	2668	5304	68	6570
S24266	211121_A01473_0030_AHT735DSX2	146.92	41.98	99.09	0.9022	XY	0.9937	[AFR] African	5603288	4515818	139328	2.3	0.001	687	65825282	479	143	2854	5964	88	7306
S24267	211121_A01473_0030_AHT735DSX2	148.46	42.55	99.07	0.9011	XY	0.9969	[AFR] African	5880063	4740456	146884	2.25	0.001	661	88430078	463	156	2814	6310	75	7811
S24268	211121_A01473_0030_AHT735DSX2	131.84	37.91	99.1	0.892	XY	0.9931	[SAS] Eurasian	5097118	4099260	155503	1.8	0.001	1285	152267813	459	145	2674	5312	72	6436
S24269	211121_A01473_0030_AHT735DSX2	139.12	39.89	99.09	0.9015	XY	0.9951	[AMR] Arabian II	5178210	4166627	154722	1.84	0.001	1273	162180739	457	136	2716	5517	73	6697
S24270	211121_A01473_0030_AHT735DSX2	127.27	36.18	99.04	0.9016	XY	1	[SAS] Eurasian	5300489	4266993	147805	2.01	0.001	1032	115187633	476	135	2558	5442	76	6667
S24271	211121_A01473_0030_AHT735DSX2	127.71	36.52	99.14	0.9031	XY	1	[EUR] Arabian I	5001748	4022093	171342	1.53	0.001	1559	334069024	483	138	2592	5206	64	6537
S24272	211121_A01473_0030_AHT735DSX2	146.53	41.88	99.12	0.9043	XY	0.9937	[EUR] Arabian I	5054306	4064258	182475	1.42	0.001	954	593256385	453	126	2966	5416	64	6987
S24273	211121_A01473_0030_AHT735DSX2	136.37	39.22	99.21	0.9039	XY	0.9967	[EUR] Arabian I	4887077	3927729	181480	1.37	0.001	1286	509587782	445	135	2778	5166	74	6543
S24274	211121_A01473_0030_AHT735DSX2	151.92	43.85	99.1	0.9005	XY	0.997	[EUR] Arabian I	5112544	4110969	157116	1.76	0.001	1351	168888292	464	144	2904	5546	80	6947
S24275	211121_A01473_0030_AHT735DSX2	114.2	32.93	99.06	0.8985	XY	1	[AMR] Arabian II	5036337	4052841	165068	1.65	0.001	1329	275682990	412	140	2394	5135	70	6089
S24276	211121_A01473_0030_AHT735DSX2	125.96	36.37	99.02	0.8986	XY	0.9928	[AMR] Arabian II	5158806	4150299	157356	1.79	0.001	1216	188068387	457	140	2518	5324	70	6411
S24277	211121_A01473_0030_AHT735DSX2	125.98	36.23	99.01	0.8976	XY	0.9964	[SAS] Eurasian	4968306	3996319	168141	1.58	0.001	1269	325413544	421	139	2572	5193	69	6291
S24278	211121_A01473_0030_AHT735DSX2	134	38.69	99.09	0.9018	XY	0.9966	[EUR] Arabian I	5050010	4060572	156499	1.75	0.001	1379	177476098	426	144	2732	5244	76	6617
S24279	211121_A01473_0030_AHT735DSX2	117	33.98	99.16	0.9002	XY	1	[AMR] Arabian II	5241392	4218795	151846	1.92	0.001	1176	140733285	449	130	2552	5314	66	6484
S24280	211121_A01473_0030_AHT735DSX2	145.25	41.49	98.99	0.8982	XY	1	[SAS] Eurasian	5234398	4212263	149860	1.92	0.001	1101	125558310	462	146	2836	5572	92	6993
S24281	211121_A01473_0030_AHT735DSX2	138.88	40.12	98.98	0.893	XY	1	[SAS] Eurasian	5193843	4179048	152875	1.86	0.001	1233	137468538	492	150	2660	5546	73	6736
S24282	211121_A01473_0030_AHT735DSX2	137.09	39.59	99.07	0.9024	XY	0.9967	[EUR] Arabian I	5050682	4061135	159803	1.71	0.001	1331	212799875	414	135	2666	5312	55	6572
S24283	211121_A01473_0030_AHT735DSX2	107.33	30.9	99.08	0.9028	XY	1	[SAS] Eurasian	5294961	4262601	159456	1.84	0.001	939	252094303	380	121	2256	5157	60	6209
S24284	211121_A01473_0030_AHT735DSX2	142.85	41	99.08	0.9009	XY	1	[EUR] Arabian I	4977946	3999637	167847	1.55	0.001	1611	302724488	448	134	2762	5233	70	6687
S24285	211121_A01473_0030_AHT735DSX2	119.16	34.1	99.05	0.9027	XY	0.9962	[AMR] Arabian II	5067736	4076034	159089	1.73	0.001	1329	220633962	398	135	2590	5249	72	6266
S24286	211121_A01473_0030_AHT735DSX2	131.13	37.43	99.05	0.9008	XY	0.9965	[EUR] Arabian I	5148060	4141646	156237	1.81	0.001	1175	160556531	440	145	2768	5400	75	6646
S24287	211121_A01473_0030_AHT735DSX2	143.58	41.11	99.12	0.9024	XY	0.9984	[EUR] Arabian I	5085561	4089266	166526	1.62	0.001	1254	330933182	485	128	2884	5378	73	6819
S24288	211121_A01473_0031_BHV2JYDSX2	139.35	39.73	99.15	0.9071	XY	0.9935	[SAS] Eurasian	5170630	4160278	152528	1.86	0.001	1256	150472995	443	136	2514	5452	67	6528
S24289	211121_A01473_0031_BHV2JYDSX2	101.75	28.82	99.11	0.9071	XY	0.9955	[AMR] Arabian II	5149628	4149985	156336	1.83	0.001	1266	173566416	397	144	2278	4895	56	5692
S24290	211121_A01473_0031_BHV2JYDSX2	112.47	32.34	99.24	0.9089	XY	0.9959	[EUR] Arabian I	4961724	3992829	173789	1.48	0.001	1382	407176914	407	128	2282	4841	63	5943
S24291	211121_A01473_0031_BHV2JYDSX2	108.43	30.69	99.14	0.9079	XY	0.9917	[EUR] Arabian I	5070946	4082203	159732	1.74	0.001	1324	193727479	418	132	2194	4793	56	5290
S24292	211121_A01473_0031_BHV2JYDSX2	137.28	39.64	99.2	0.9044	XY	0.9967	[EUR] Arabian I	5256289	4231039	150629	1.91	0.001	1084	127003560	459	147	2676	5493	83	6621
S24293	211121_A01473_0031_BHV2JYDSX2	132.39	37.82	99.19	0.9065	XY	0.9966	[SAS] Eurasian	5268910	4240712	150231	1.95	0.001	1086	125205220	462	133	2622	5483	57	6597
S24294	211209_A01523_0052_BH2J3LDSX3	148.09	42.3	99.08	0.8991	XY	0.9969	[AFR] African	5588206	4503110	143045	2.19	0.001	754	94839920	490	155	2772	5943	85	7283
S24295	211121_A01473_0031_BHV2JYDSX2	156.85	44.77	99.15	0.9049	XY	0.9942	[EUR] Arabian I	5157997	4149503	156765	1.79	0.001	1430	193699516	442	152	2890	5621	74	6737
S24296	211121_A01473_0031_BHV2JYDSX2	122.04	35.27	99.15	0.9054	XY	1	[EUR] Arabian I	5075766	4084284	159323	1.73	0.001	1344	201847795	437	137	2552	5132	66	6174
S24297	211121_A01473_0031_BHV2JYDSX2	115.39	32.8	99.08	0.9052	XY	0.9961	[EUR] Arabian I	5238339	4217396	151026	1.93	0.001	1061	125069770	411	137	2344	5152	70	6076
S24298	211121_A01473_0031_BHV2JYDSX2	123.7	35.36	99.16	0.9094	XY	0.9926	[EUR] Arabian I	4871275	3917800	182309	1.37	0.001	1318	525874861	412	120	2358	4972	51	6059
S24299	211121_A01473_0031_BHV2JYDSX2	126.03	36.08	99.27	0.911	XY	0.9946	[AMR] Arabian II	5017173	4036890	164629	1.62	0.001	1346	267860472	440	134	2550	5052	77	6212
S24300	211121_A01473_0031_BHV2JYDSX2	132.63	37.81	99.12	0.9056	XY	0.9966	[SAS] Eurasian	5051526	4064883	156035	1.76	0.001	1340	187324733	439	142	2562	5231	53	6403
S24301	211121_A01473_0031_BHV2JYDSX2	121.05	34.51	99.18	0.9082	XY	0.9962	[SAS] Eurasian	5004687	4026931	166827	1.59	0.001	1206	301532649	409	126	2402	4948	51	6136
S24302	211121_A01473_0031_BHV2JYDSX2	136.4	39.1	99.13	0.9046	XY	0.9966	[AFR] African	5579676	4497294	147813	2.1	0.001	852	126905272	460	132	2736	5836	69	6958
S24303	211121_A01473_0031_BHV2JYDSX2	138.76	39.88	99.18	0.9069	XY	0.9967	[EUR] Arabian I	5133069	4129115	152901	1.85	0.001	1291	141979306	428	141	2642	5322	80	6630
S24304	211121_A01473_0031_BHV2JYDSX2	138.25	39.05	99.26	0.9116	XY	1	[SAS] Eurasian	5097744	4101143	155133	1.79	0.001	1373	158439392	434	137	2524	5261	73	6118
S24305	211121_A01473_0031_BHV2JYDSX2	144	41.04	99.15	0.9032	XY	0.9937	[SAS] Eurasian	5095585	4100067	154665	1.8	0.001	1333	157211222	464	141	2472	5335	65	6601
S24306	211209_A01523_0052_BH2J3LDSX3	140.75	40.35	99.15	0.9026	XY	1	[EUR] Arabian I	5165923	4156678	153381	1.83	0.001	1248	150260091	465	132	2642	5437	69	6582
S24307	211121_A01473_0031_BHV2JYDSX2	150.05	42.86	99	0.9057	XY	0.9909	[EUR] Arabian I	4850718	3896466	183025	1.33	0.001	1328	545569575	461	147	2626	5132	76	6384
S24308	211121_A01473_0031_BHV2JYDSX2	113.53	32.72	99.21	0.9076	XY	0.996	[SAS] Eurasian	5068443	4080370	155290	1.78	0.001	1306	156083613	434	123	2302	5001	61	5839
S24309	211121_A01473_0031_BHV2JYDSX2	146.55	42.14	99.08	0.9026	XY	1	[EUR] Arabian I	5358377	4315068	163686	1.77	0.001	879	334538599	482	145	2728	5648	83	6929
S24310	211121_A01473_0031_BHV2JYDSX2	150.64	42.78	99.22	0.907	XY	0.997	[EUR] Arabian I	5071855	4079587	164954	1.64	0.001	1389	293571039	483	144	2802	5403	72	6652
S24311	211121_A01473_0031_BHV2JYDSX2	168.75	48.03	99.21	0.9057	XY	0.9973	[AMR] Arabian II	4895625	3935896	177004	1.41	0.001	1434	465584028	483	153	2914	5397	74	6781
S24312	211121_A01509_0039_AHT53NDSX2	140	40.02	98.93	0.8927	XY	0.9967	[EUR] Arabian I	4989813	4012246	165855	1.59	0.001	1485	300518562	461	122	2592	5308	72	6557
S24313	211121_A01509_0039_AHT53NDSX2	158.46	45	98.87	0.8907	XY	1	[SAS] Eurasian	5318193	4281225	149185	1.96	0.001	1096	121597787	467	151	2880	5803	85	7056
S24314	211121_A01509_0039_AHT53NDSX2	135.27	38.71	98.99	0.8961	XY	0.9949	[SAS] Eurasian	5424341	4368102	144497	2.12	0.001	951	102574563	420	133	2498	5540	65	6919
S24315	211121_A01509_0039_AHT53NDSX2	134.92	38.22	98.96	0.8936	XY	0.9966	[AMR] Arabian II	4960539	3990077	171085	1.51	0.001	1435	357611802	448	119	2476	5145	68	6372
S24316	211121_A01509_0039_AHT53NDSX2	124.24	35.33	99.05	0.8964	XY	0.9963	[SAS] Eurasian	5247962	4224929	151047	1.94	0.001	1118	129133844	411	139	2486	5288	69	6490
S24317	211121_A01509_0039_AHT53NDSX2	147.6	41.67	99.06	0.8995	XY	0.9985	[AFR] African	5550718	4472800	147599	2.1	0.001	920	103098337	434	147	2748	5867	71	7232
S24318	211121_A01509_0039_AHT53NDSX2	111.68	31.88	99.09	0.8988	XY	1	[EUR] Arabian I	5036011	4052669	170183	1.56	0.001	1228	381046654	431	130	2312	5002	55	5944
S24319	211121_A01509_0039_AHT53NDSX2	148.24	42.43	98.92	0.8965	XY	1	[SAS] Eurasian	5224778	4203390	150563	1.92	0.001	1150	120540256	481	144	2750	5652	66	6878
S24320	211121_A01509_0039_AHT53NDSX2	146.97	42.19	99.07	0.8958	XY	0.9969	[EUR] Arabian I	5130706	4127826	163619	1.69	0.001	1133	305279226	449	149	2756	5471	74	6848
S24321	211121_A01509_0039_AHT53NDSX2	113.36	32.18	99.12	0.9012	XY	1	[AFR] African	5731454	4621959	143364	2.27	0.001	636	67801483	439	150	2344	5642	66	6737
S24322	211121_A01509_0039_AHT53NDSX2	141.09	40.1	98.97	0.8955	XY	0.9968	[SAS] Eurasian	5233181	4211078	151382	1.91	0.001	1150	131182856	489	127	2722	5511	62	6668
S24323	211121_A01509_0039_AHT53NDSX2	142.67	40.53	99.01	0.8967	XY	0.9968	[SAS] Eurasian	5128125	4124195	154635	1.82	0.001	1298	159010018	440	144	2522	5497	88	6715
S24324	211121_A01509_0039_AHT53NDSX2	102.36	29.35	99.01	0.8969	XY	0.9956	[EUR] Arabian I	5017945	4040320	163935	1.64	0.001	1474	252772070	397	130	2102	4796	52	5725
S24325	211121_A01509_0039_AHT53NDSX2	102.32	29.12	98.93	0.8906	XY	1	[SAS] Eurasian	5366646	4326113	149786	2.03	0.001	999	123694829	422	135	2178	5150	67	5997
S24326	211121_A01509_0039_AHT53NDSX2	127.14	35.97	98.96	0.8977	XY	0.9964	[AMR] Arabian II	4778072	3842450	195214	1.2	0.001	1192	700422854	443	152	2556	4883	77	6068
S24327	211121_A01509_0039_AHT53NDSX2	156.19	44.45	99.11	0.8972	XY	1	[SAS] Eurasian	5096258	4098310	155928	1.77	0.001	1360	164473051	458	159	2886	5595	81	6864
S24328	211121_A01509_0039_AHT53NDSX2	147.23	41.91	98.95	0.8943	XY	0.9984	[AMR] Arabian II	4939694	3971258	178239	1.43	0.001	1179	472691733	434	144	2650	5287	78	6655
S24329	211121_A01509_0039_AHT53NDSX2	150.12	42.84	99.08	0.9004	XY	0.997	[EUR] Arabian I	5010120	4029246	164911	1.6	0.001	1455	273292762	435	135	2594	5391	60	6746
S24330	211121_A01509_0039_AHT53NDSX2	133.74	38.04	98.93	0.8916	XY	0.9983	[EUR] Arabian I	4914779	3950333	175820	1.44	0.001	1296	433060759	447	135	2584	5082	56	6343
S24331	211121_A01509_0039_AHT53NDSX2	134.7	38.14	99.11	0.8984	XY	0.9966	[AMR] Arabian II	5274966	4246583	149170	1.97	0.001	1076	126120426	455	144	2572	5433	67	6673
S24332	211121_A01509_0039_AHT53NDSX2	126.41	35.44	99.21	0.8959	XY	0.9964	[EUR] Arabian I	5077148	4082817	159314	1.73	0.001	1402	195806095	439	138	2548	5217	72	6307
S24333	211121_A01509_0039_AHT53NDSX2	121.95	34.79	99.12	0.9017	XY	1	[EUR] Arabian I	5344887	4305381	149553	2	0.001	1045	123669148	424	138	2448	5483	63	6540
S24334	211121_A01509_0039_AHT53NDSX2	142.21	40.58	99.18	0.9001	XY	1	[SAS] Eurasian	5070172	4077035	154786	1.79	0.001	1273	153484262	462	152	2744	5350	89	6750
S24335	211121_A01509_0039_AHT53NDSX2	101.17	28.83	99.03	0.898	XY	0.9932	[EUR] Arabian I	5402894	4355463	145974	2.11	0.001	887	94064965	407	123	2214	5136	65	6106
S24336	211121_A01509_0040_BHTYLTDSX2	152.58	43.64	99.05	0.8954	XY	0.997	[EUR] Arabian I	5174206	4163508	155307	1.82	0.001	1319	159766193	448	147	2732	5642	80	6784
S24337	211121_A01509_0040_BHTYLTDSX2	130.91	37.47	99.13	0.8985	XY	0.9965	[AMR] Arabian II	5158363	4148071	154505	1.82	0.001	1274	156273134	456	124	2470	5314	69	6453
S24338	211121_A01509_0040_BHTYLTDSX2	147	42.21	99.1	0.8909	XY	0.9985	[AFR] African	5677551	4574879	142921	2.25	0.001	707	80402929	467	126	2942	5940	85	7330
S24339	211121_A01509_0040_BHTYLTDSX2	137.55	39.5	99.09	0.8943	XY	0.9967	[SAS] Eurasian	5085205	4091719	154597	1.79	0.001	1246	156648297	482	140	2678	5272	76	6406
S24340	211121_A01509_0040_BHTYLTDSX2	101.59	29.39	99.02	0.8952	XY	0.9933	[EUR] Arabian I	4920896	3962086	173677	1.49	0.001	1398	379661941	388	120	2112	4674	56	5562
S24341	211121_A01509_0040_BHTYLTDSX2	116.84	33.28	99.21	0.9007	XY	0.9981	[AMR] Arabian II	5232630	4213593	152703	1.9	0.001	1148	145323065	395	124	2324	5197	54	6105
S24342	211121_A01509_0040_BHTYLTDSX2	135.26	38.99	98.96	0.8891	XY	1	[AMR] Arabian II	5184461	4173184	155781	1.82	0.001	1281	179329782	440	143	2656	5362	71	6452
S24343	211121_A01509_0040_BHTYLTDSX2	117.52	33.8	99.1	0.8913	XY	0.9922	[AFR] African	5791188	4671983	147727	2.22	0.001	699	86999386	434	147	2438	5717	74	6773
S24344	211121_A01509_0040_BHTYLTDSX2	156.51	44.9	99.05	0.8949	XY	0.9971	[SAS] Eurasian	5003421	4021884	165719	1.6	0.001	1284	309660092	471	147	2868	5362	84	6775
S24345	211121_A01509_0040_BHTYLTDSX2	132.15	37.73	99.12	0.8951	XY	0.9966	[SAS] Eurasian	4987270	4013565	170633	1.53	0.001	1256	364551669	459	145	2524	5087	73	6332
S24346	211121_A01509_0040_BHTYLTDSX2	126.41	36.4	99.13	0.8958	XY	0.9964	[AMR] Arabian II	4966004	3993318	177193	1.45	0.001	1130	473010860	444	131	2388	5095	67	6202
S24347	211121_A01509_0040_BHTYLTDSX2	104.07	29.95	99.12	0.897	XY	0.9957	[AMR] Arabian II	5027889	4047877	161001	1.71	0.001	1323	207577275	431	129	2152	4802	61	5750
S24348	211121_A01509_0040_BHTYLTDSX2	104.31	29.88	99.08	0.8935	XY	0.9957	[SAS] Eurasian	5040608	4061093	159144	1.74	0.001	1304	206849801	362	128	2226	4764	51	5656
S24349	211121_A01509_0040_BHTYLTDSX2	152.1	44.14	99.15	0.8953	XX	0.9939	[SAS] Eurasian	5090275	4091114	163021	1.73	0.001	1391	162408105	473	138	2746	5396	66	6754
S24350	211121_A01509_0040_BHTYLTDSX2	122.08	35.17	99.09	0.8944	XY	0.9963	[EUR] Arabian I	4999137	4019335	162758	1.64	0.001	1487	244354473	431	133	2418	5167	66	6092
S24351	211121_A01509_0040_BHTYLTDSX2	135.77	39.07	99.04	0.8912	XY	0.9932	[SAS] Eurasian	5186815	4175648	150580	1.9	0.001	1227	131653423	468	137	2654	5362	79	6590
S24352	211121_A01509_0040_BHTYLTDSX2	166.29	47.71	99.07	0.8915	XY	0.9945	[SAS] Eurasian	5159137	4150814	153856	1.82	0.001	1270	144274575	493	147	3026	5672	79	6922
S24353	211121_A01509_0040_BHTYLTDSX2	138.95	40.22	99.17	0.8942	XX	0.9933	[EUR] Arabian I	5188576	4175418	160339	1.82	0.001	1291	148100222	436	131	2538	5380	63	6526
S24354	211121_A01509_0040_BHTYLTDSX2	166.37	47.78	98.97	0.8886	XY	1	[EUR] Arabian I	5176647	4163056	153659	1.82	0.001	1309	155986100	476	145	2888	5666	73	7074
S24355	211121_A01509_0040_BHTYLTDSX2	119.66	34.23	99.15	0.8967	XY	0.9962	[EUR] Arabian I	5162036	4154746	158844	1.77	0.001	1167	218510938	442	145	2290	5139	61	6237
S24356	211121_A01509_0040_BHTYLTDSX2	122.43	35.12	99.07	0.8932	XY	0.9963	[EUR] Arabian I	5556802	4479119	144004	2.2	0.001	755	88476631	420	135	2382	5605	71	6491
S24357	211121_A01509_0040_BHTYLTDSX2	118.21	33.99	99.1	0.8965	XY	0.9923	[AMR] Arabian II	5293750	4264035	155251	1.91	0.001	945	195632799	399	129	2400	5179	51	5810
S24358	211121_A01509_0040_BHTYLTDSX2	134.1	38.82	99.09	0.8899	XX	1	[EUR] Arabian I	5054712	4065629	168891	1.65	0.001	1429	243504407	450	140	2552	5089	75	6253
S24359	211121_A01463_0065_AHV32KDSX2	137.19	38.99	98.91	0.8947	XX	1	[EUR] Arabian I	5538624	4461724	151313	2.14	0.001	868	98933134	426	128	2486	5792	71	6967
S24360	211121_A01463_0065_AHV32KDSX2	153.39	44.03	98.95	0.8912	XX	1	[EUR] Arabian I	5208725	4192739	164684	1.78	0.001	1315	212897446	493	120	2604	5605	53	6749
S24361	211121_A01463_0065_AHV32KDSX2	135.88	38.62	98.94	0.8927	XX	1	[SAS] Eurasian	4962235	3991044	180068	1.48	0.001	1200	450385586	389	123	2372	5041	65	6143
S24362	211121_A01463_0065_AHV32KDSX2	128.13	36.46	98.89	0.8919	XX	1	[EUR] Arabian I	5166755	4159396	161439	1.8	0.001	1276	160239717	422	136	2434	5222	73	6215
S24363	211121_A01463_0065_AHV32KDSX2	112.46	32.08	98.97	0.8797	XY	0.9918	[EUR] Arabian I	5093093	4102757	158642	1.76	0.001	1378	185924031	461	137	2292	4913	61	5801
S24364	211121_A01463_0065_AHV32KDSX2	134.29	38.27	99.01	0.8951	XY	0.9966	[AMR] Arabian II	5047321	4059718	157001	1.74	0.001	1350	163536471	414	127	2546	5283	70	6340
S24365	211121_A01463_0065_AHV32KDSX2	136.69	38.43	98.9	0.8934	XY	0.9932	[AMR] Arabian II	4921310	3960200	175103	1.45	0.001	1428	445654968	447	134	2544	5138	70	6195
S24366	211121_A01463_0065_AHV32KDSX2	147.52	41.79	99.08	0.8962	XY	0.9938	[SAS] Eurasian	5137009	4131678	153709	1.83	0.001	1240	147643740	451	142	2694	5306	81	6672
S24367	211121_A01463_0065_AHV32KDSX2	114.68	32.57	99.01	0.8981	XY	0.9921	[AMR] Arabian II	5219993	4203764	158006	1.82	0.001	1107	213364985	396	133	2468	5148	73	6059
S24368	211121_A01463_0065_AHV32KDSX2	133.2	37.9	99.12	0.8962	XY	0.9932	[AMR] Arabian II	5035270	4052127	163185	1.65	0.001	1353	252474156	435	138	2592	5199	73	6253
S24369	211121_A01463_0065_AHV32KDSX2	139.64	39.8	98.99	0.8927	XY	0.9934	[AMR] Arabian II	5281897	4253780	152175	1.93	0.001	1086	140536728	469	128	2522	5446	49	6477
S24370	211121_A01463_0065_AHV32KDSX2	131.51	37.55	98.91	0.8909	XY	0.9965	[SAS] Eurasian	5081486	4089236	163424	1.69	0.001	1168	298587599	426	129	2486	5151	65	6331
S24371	211121_A01463_0065_AHV32KDSX2	150.78	42.76	98.92	0.8905	XY	0.9939	[SAS] Eurasian	5065377	4074245	157060	1.75	0.001	1278	189812673	476	139	2714	5409	79	6639
S24372	211121_A01463_0065_AHV32KDSX2	127.2	36.22	99.01	0.8947	XY	0.9928	[AMR] Arabian II	5157495	4148982	164469	1.71	0.001	1069	326007841	444	137	2398	5189	72	6358
S24373	211121_A01463_0065_AHV32KDSX2	141.92	40.6	99.1	0.8934	XY	0.9935	[AFR] African	5734042	4623791	149271	2.16	0.001	681	158139961	447	149	2692	5962	67	7198
S24374	211121_A01463_0065_AHV32KDSX2	116.9	32.91	98.82	0.8904	XY	0.9961	[AMR] Arabian II	5179689	4171102	163458	1.73	0.001	1031	308650622	421	134	2356	5052	71	6083
S24375	211121_A01463_0065_AHV32KDSX2	126.4	36.07	98.86	0.8861	XY	0.9964	[SAS] Eurasian	5122823	4123569	159631	1.74	0.001	1187	223293375	452	134	2372	5154	78	6163
S24376	211121_A01463_0065_AHV32KDSX2	143.58	40.84	98.93	0.8934	XY	0.9936	[AMR] Arabian II	5039115	4052678	164245	1.64	0.001	1392	265025262	425	136	2426	5282	72	6512
S24377	211121_A01463_0065_AHV32KDSX2	100.58	28.68	98.92	0.8923	XY	0.9909	[EUR] Arabian I	5238715	4222914	154149	1.89	0.001	1181	153781442	371	128	2150	4863	66	5591
S24378	211121_A01463_0065_AHV32KDSX2	128.93	36.57	98.96	0.8965	XY	0.9894	[SAS] Eurasian	5282871	4254044	153460	1.93	0.001	1048	155444916	444	139	2420	5395	53	6334
S24379	211121_A01463_0065_AHV32KDSX2	123.1	34.78	98.92	0.8925	XY	1	[AMR] Arabian II	5047316	4060430	162406	1.67	0.001	1390	232636717	426	139	2394	5000	55	6073
S24380	211121_A01463_0065_AHV32KDSX2	137.78	38.87	99.01	0.894	XY	0.9933	[AMR] Arabian II	4911772	3948269	170183	1.5	0.001	1410	357238350	431	138	2498	5162	79	6132
S24381	211121_A01463_0064_BHTYCGDSX2	137.13	38.82	99.03	0.8945	XY	0.9966	[SAS] Eurasian	5257404	4232147	150422	1.94	0.001	1105	123524025	420	137	2770	5494	58	6918
S24382	211121_A01463_0064_BHTYCGDSX2	103.91	29.26	99.03	0.8962	XY	1	[AMR] Arabian II	5089669	4099151	175713	1.53	0.001	984	511629093	415	120	2188	4852	62	5946
S24383	211121_A01463_0064_BHTYCGDSX2	106.98	30.76	99.18	0.8998	XX	1	[AFR] African	5706879	4603090	144450	2.37	0.001	602	60026996	420	147	2228	5532	45	6567
S24384	211121_A01463_0064_BHTYCGDSX2	121.59	34.06	99.01	0.8939	XX	1	[EUR] Arabian I	5184701	4170991	161488	1.82	0.001	1302	163996288	409	134	2334	5183	71	6217
S24385	211121_A01463_0064_BHTYCGDSX2	128.25	36.79	99.08	0.8938	XX	0.9927	[AFR] African	5775819	4657164	143679	2.39	0.001	551	50923420	453	142	2464	5961	70	7053
S24386	211121_A01463_0064_BHTYCGDSX2	144.37	40.83	99.13	0.8977	XY	1	[EUR] Arabian I	5181138	4168976	155931	1.82	0.001	1232	179321786	480	150	2724	5446	80	6776
S24387	211121_A01463_0064_BHTYCGDSX2	138.74	39.37	98.96	0.8921	XY	1	[EUR] Arabian I	5067544	4078840	162742	1.69	0.001	1332	254900330	446	144	2622	5313	78	6629
S24388	211121_A01463_0064_BHTYCGDSX2	171.72	48.7	99.03	0.893	XY	0.9973	[EUR] Arabian I	5051310	4063914	163285	1.64	0.001	1328	254622509	531	147	2928	5660	82	7081
S24389	211121_A01463_0064_BHTYCGDSX2	120.8	34.61	99.04	0.8945	XY	1	[AFR] African	5897201	4757415	153021	2.14	0.001	724	131659405	469	140	2388	6039	73	7127
S24390	211121_A01463_0064_BHTYCGDSX2	145.42	41.02	98.94	0.8934	XX	0.9936	[EUR] Arabian I	5113053	4111665	174462	1.59	0.001	1217	373006288	462	139	2564	5443	72	6647
S24391	211121_A01463_0064_BHTYCGDSX2	130.19	37.13	99.12	0.9006	XX	1	[EUR] Arabian I	5407122	4355126	155346	1.99	0.001	1113	125610541	439	145	2448	5525	60	6864
S24392	211121_A01463_0064_BHTYCGDSX2	115.61	32.91	99.18	0.9007	XY	0.9961	[SAS] Eurasian	5040661	4057105	161863	1.67	0.001	1297	232060794	450	136	2524	5030	54	6266
S24393	211121_A01463_0064_BHTYCGDSX2	111.37	31.61	99.05	0.8985	XY	1	[AMR] Arabian II	5230018	4213102	159670	1.81	0.001	1003	264752334	439	139	2338	5195	60	6206
S24394	211121_A01463_0064_BHTYCGDSX2	130.49	36.81	99.05	0.8959	XY	0.993	[EUR] Arabian I	4962185	3990588	170362	1.53	0.001	1432	366304202	462	137	2538	5127	82	6284
S24395	211121_A01463_0064_BHTYCGDSX2	152.42	43.36	99.02	0.8941	XY	1	[AMR] Arabian II	4931900	3963975	172680	1.48	0.001	1381	391030444	451	141	2760	5349	80	6679
S24396	211121_A01463_0064_BHTYCGDSX2	140.44	39.91	99.11	0.8972	XY	1	[SAS] Eurasian	5071780	4079922	155792	1.77	0.001	1290	159345330	452	151	2564	5334	84	6681
S24397	211121_A01463_0064_BHTYCGDSX2	144.14	40.4	99.15	0.8985	XY	0.9969	[EUR] Arabian I	4904845	3943246	177100	1.42	0.001	1245	448068609	450	137	2624	5166	63	6560
S24398	211121_A01463_0064_BHTYCGDSX2	137.11	38.74	99.05	0.8934	XY	1	[EUR] Arabian I	5063598	4074169	158751	1.72	0.001	1393	182218487	434	146	2534	5326	62	6540
S24399	211121_A01463_0064_BHTYCGDSX2	145.65	41.32	99.18	0.898	XY	0.9937	[SAS] Eurasian	5134560	4129920	153412	1.83	0.001	1266	144315963	451	143	2792	5493	73	6805
S24400	211121_A01463_0064_BHTYCGDSX2	147.08	41.4	98.78	0.8913	XY	1	[AFR] African	5509396	4438762	168736	1.76	0.001	733	369490474	491	143	2810	5957	72	7261
S24401	211121_A01463_0064_BHTYCGDSX2	116.75	33.28	98.92	0.8905	XY	0.998	[AFR] African	5625833	4537213	143107	2.25	0.001	707	81098167	463	151	2456	5536	59	6709
S24402	211121_A01463_0064_BHTYCGDSX2	117.83	33.24	99.1	0.8959	XY	0.9961	[AMR] Arabian II	4959945	3989005	169123	1.55	0.001	1334	344180209	435	127	2270	5038	60	6039
S24403	211121_A01463_0064_BHTYCGDSX2	151.22	42.36	99.11	0.8959	XY	0.9939	[SAS] Eurasian	5043495	4056598	159580	1.69	0.001	1464	197979690	448	147	2692	5410	79	6688
S24404	211121_A01469_0056_AHTYHHDSX2	129.09	37.64	99.14	0.8939	XY	0.9895	[AMR] Arabian II	5178170	4170485	158117	1.79	0.001	1099	238351188	452	139	2490	5109	65	5922
S24405	211121_A01469_0056_AHTYHHDSX2	143.84	41.73	99.08	0.8919	XY	0.9937	[SAS] Eurasian	5437402	4384478	144409	2.12	0.001	876	96063180	480	150	2452	5456	71	5961
S24406	211121_A01469_0056_AHTYHHDSX2	153.75	44.74	99.18	0.8972	XY	0.9926	[SAS] Eurasian	4901278	3942980	173084	1.46	0.001	1289	413807979	463	158	2566	5142	84	6103
S24407	211121_A01469_0056_AHTYHHDSX2	108.23	31.37	99.16	0.8961	XY	0.9958	[AMR] Arabian II	4881374	3932542	180656	1.4	0.001	1229	502101522	434	133	2148	4699	63	5214
S24408	211121_A01469_0056_AHTYHHDSX2	99.49	28.85	99.22	0.9008	XY	0.9909	[AMR] Arabian II	5159411	4159133	154833	1.85	0.001	1175	151368204	407	138	2026	4608	50	4858
S24409	211121_A01469_0056_AHTYHHDSX2	120.56	35.05	99.24	0.901	XY	0.9906	[SAS] Eurasian	5072203	4084767	157436	1.74	0.001	1450	178637002	422	144	2252	4908	56	5599
S24410	211121_A01469_0056_AHTYHHDSX2	140.83	41.04	99.13	0.8956	XY	0.9968	[SAS] Eurasian	5330664	4295510	155833	1.88	0.001	997	177097644	472	141	2460	5383	68	5760
S24411	211121_A01469_0056_AHTYHHDSX2	136.58	39.92	99.25	0.896	XY	0.9901	[EUR] Arabian I	5151986	4147758	153402	1.84	0.001	1254	145601383	438	141	2518	5190	64	6028
S24412	211121_A01469_0056_AHTYHHDSX2	95.76	28.02	99.21	0.8996	XY	0.9906	[SAS] Eurasian	5144023	4147679	153976	1.85	0.001	1198	133685258	407	129	2028	4514	45	4690
S24413	211121_A01469_0056_AHTYHHDSX2	138.6	40.07	99.2	0.8991	XY	0.9967	[SAS] Eurasian	5105254	4110811	153729	1.8	0.001	1270	156171586	434	146	2404	5023	65	5504
S24414	211121_A01469_0056_AHTYHHDSX2	130.76	37.71	99.17	0.8984	XY	0.9931	[SAS] Eurasian	5182645	4174777	153656	1.85	0.001	1265	143963843	464	131	2380	5008	49	5502
S24415	211121_A01469_0056_AHTYHHDSX2	125.74	36.4	99.19	0.8976	XY	1	[SAS] Eurasian	5051259	4067760	161726	1.67	0.001	1240	253049444	419	139	2520	4910	70	5678
S24416	211121_A01469_0056_AHTYHHDSX2	108.68	31.6	99.11	0.891	XY	0.9917	[EUR] Arabian I	4918656	3962088	171754	1.51	0.001	1457	390365233	428	115	2118	4578	50	4766
S24417	211121_A01469_0056_AHTYHHDSX2	116.26	33.8	99.18	0.9003	XY	0.9961	[AMR] Arabian II	4944671	3979367	172349	1.5	0.001	1389	365441876	444	136	2186	4610	57	5060
S24418	211121_A01469_0056_AHTYHHDSX2	145.62	42.35	99.27	0.9001	XY	0.9969	[AMR] Arabian II	4913327	3953004	173125	1.46	0.001	1380	396394069	473	136	2526	5055	66	5869
S24419	211121_A01469_0056_AHTYHHDSX2	133.26	38.84	99.17	0.8984	XX	0.9896	[SAS] Eurasian	5228795	4210773	157888	1.88	0.001	1219	133548354	437	133	2326	5161	57	5986
S24420	211121_A01469_0056_AHTYHHDSX2	117.38	34.01	99.24	0.9017	XY	0.9884	[AMR] Arabian II	5058991	4073746	164686	1.64	0.001	1251	327870964	446	136	2224	4712	67	5234
S24421	211121_A01469_0056_AHTYHHDSX2	128.24	37.41	99.11	0.8907	XX	1	[SAS] Eurasian	5115213	4119527	165749	1.72	0.001	1329	209644541	416	136	2340	4992	62	5711
S24422	211121_A01469_0056_AHTYHHDSX2	126.95	36.72	99.23	0.8988	XY	0.9929	[EUR] Arabian I	5136303	4136938	157816	1.76	0.001	1319	195186051	459	154	2444	5029	71	5696
S24423	211121_A01469_0056_AHTYHHDSX2	96.81	28.1	99.35	0.8972	XX	0.9905	[SAS] Eurasian	5200749	4194179	161872	1.83	0.001	1292	155416046	360	135	1930	4568	49	4727
S24424	211121_A01469_0056_AHTYHHDSX2	115.81	33.89	99.26	0.9034	XX	0.9921	[EUR] Arabian I	4936006	3974407	184987	1.4	0.001	1540	445419445	449	134	2178	4685	60	5038
S24425	211121_A01469_0056_AHTYHHDSX2	112.67	32.94	99.31	0.902	XX	0.9918	[EUR] Arabian I	5031118	4050845	172471	1.59	0.001	1413	297593682	413	140	2174	4696	55	5007
S24426	211121_A01469_0056_AHTYHHDSX2	119.86	34.9	99.19	0.8974	XX	0.9923	[EUR] Arabian I	5296879	4268270	157282	1.93	0.001	1073	146767559	433	134	2188	4981	56	5278
S24427	211121_A01469_0057_BHTWMYDSX2	135.49	38.42	99.15	0.8901	XY	0.9966	[AFR] African	5403784	4356336	146983	2.06	0.001	946	110654379	445	142	2368	5214	58	5748
S24428	211121_A01469_0057_BHTWMYDSX2	122.2	34.75	99.24	0.8963	XY	0.9963	[SAS] Eurasian	5261857	4241421	148199	1.99	0.001	1054	110642012	445	127	2212	4949	61	5314
S24429	211121_A01469_0057_BHTWMYDSX2	121.61	34.67	99.19	0.8919	XY	0.9925	[AMR] Arabian II	5068655	4082954	156491	1.76	0.001	1356	182215517	427	145	2200	4755	60	5029
S24430	211121_A01469_0057_BHTWMYDSX2	114.05	32.61	99.16	0.8928	XY	0.9921	[SAS] Eurasian	5181065	4176680	152153	1.89	0.001	1225	127442796	416	129	2054	4781	63	4974
S24431	211121_A01469_0057_BHTWMYDSX2	111.78	31.56	99.27	0.8974	XY	0.9919	[EUR] Arabian I	5166869	4164910	154137	1.85	0.001	1126	137232320	382	138	2044	4700	61	4845
S24432	211121_A01469_0057_BHTWMYDSX2	139.26	39.83	99.23	0.8882	XY	0.9935	[SAS] Eurasian	5179407	4170722	151575	1.89	0.001	1180	131352454	422	141	2472	5056	59	5539
S24433	211121_A01469_0057_BHTWMYDSX2	118.86	33.82	99.19	0.8934	XY	0.9962	[SAS] Eurasian	5139948	4140660	152872	1.86	0.001	1281	136407183	435	147	2200	4834	66	5112
S24434	211121_A01469_0057_BHTWMYDSX2	105.08	29.85	99.23	0.8936	XY	0.9914	[AMR] Arabian II	5163747	4162577	160076	1.78	0.001	1162	260071966	368	141	2030	4616	58	4775
S24435	211121_A01469_0057_BHTWMYDSX2	130.98	37.34	99.24	0.8939	XY	0.9966	[AMR] Arabian II	4929294	3969184	177205	1.43	0.001	1381	455105940	447	134	2396	4725	65	5177
S24436	211121_A01469_0057_BHTWMYDSX2	138.45	39.27	99.23	0.8941	XY	0.9935	[AFR] African	5867124	4734835	148387	2.21	0.001	700	98119949	432	146	2448	5696	65	6260
S24437	211121_A01469_0057_BHTWMYDSX2	151.12	42.91	99.2	0.8922	XY	0.9925	[EUR] Arabian I	5216193	4200021	153472	1.85	0.001	1195	146300066	458	148	2516	5284	64	5633
S24438	211121_A01469_0057_BHTWMYDSX2	146.26	41.67	99.25	0.894	XY	0.9969	[AMR] Arabian II	5243265	4222934	153846	1.87	0.001	1086	161542034	429	149	2514	5172	60	5721
S24439	211121_A01469_0057_BHTWMYDSX2	132.39	37.9	99.21	0.8899	XX	0.9931	[AMR] Arabian II	5315915	4283065	157855	1.92	0.001	1113	149390561	453	150	2334	5072	63	5450
S24440	211121_A01469_0057_BHTWMYDSX2	129.26	36.85	99.19	0.8903	XY	0.993	[SAS] Eurasian	4908377	3951809	178630	1.41	0.001	1154	498316930	458	146	2318	4786	54	5177
S24441	211121_A01469_0057_BHTWMYDSX2	102.48	29.23	99.15	0.8858	XY	0.9911	[AFR] African	5440675	4391159	147287	2.11	0.001	935	102049895	421	149	2058	4777	60	5058
S24442	211121_A01469_0057_BHTWMYDSX2	118.65	33.99	99.26	0.8923	XX	1	[EUR] Arabian I	5229037	4213657	161267	1.84	0.001	1286	163543316	447	134	2294	4932	51	5091
S24443	211121_A01469_0057_BHTWMYDSX2	133.91	38.3	99.09	0.8864	XX	1	[EUR] Arabian I	5253632	4233092	157017	1.91	0.001	1188	135554737	448	147	2290	4998	57	5389
S24444	211121_A01469_0057_BHTWMYDSX2	125.06	35.78	99.22	0.8942	XX	0.9926	[EUR] Arabian I	5300577	4271412	157240	1.91	0.001	1152	126480127	454	141	2246	5004	56	5302
S24445	211121_A01469_0057_BHTWMYDSX2	117.8	33.51	99.2	0.8913	XY	0.9923	[SAS] Eurasian	4961014	3995815	173302	1.49	0.001	1197	413341160	398	138	2296	4710	54	5464
S24446	211121_A01469_0057_BHTWMYDSX2	126.66	36.27	99.25	0.8948	XX	0.9928	[EUR] Arabian I	5434395	4381496	155657	2.01	0.001	995	131937231	472	144	2294	5225	57	5474
S24447	211121_A01469_0057_BHTWMYDSX2	140.14	39.92	99.21	0.8872	XY	0.9968	[AMR] Arabian II	5189830	4182041	152968	1.87	0.001	1235	137648112	483	150	2412	5067	66	5502
S24448	MERGED_BHH5CGDSX3-AHV5GTDSX2	125.54	35.48	98.52	0.8624	XY	0.9945	[EUR] Arabian I	5088302	4098228	154676	1.79	0	1222	158582788	422	132	2900	5540	58	6549
S24449	211121_A01510_0047_AHV5GTDSX2	112.53	32.01	98.91	0.856	XY	0.9959	[EUR] Arabian I	5514135	4449080	146871	2.14	0.001	871	108306212	425	131	2190	5245	61	6110
S24450	211121_A01510_0047_AHV5GTDSX2	116.33	32.75	98.91	0.8592	XY	1	[EUR] Arabian I	5339876	4303500	149717	1.99	0.001	1079	130102422	446	134	2350	5134	59	5931
S24451	211121_A01510_0047_AHV5GTDSX2	118.55	33.74	98.89	0.8576	XX	0.996	[EUR] Arabian I	5308969	4279391	159613	1.91	0.001	1085	145195844	450	129	2312	5084	65	6056
S24452	211121_A01510_0047_AHV5GTDSX2	110.99	31.64	99	0.86	XX	1	[EUR] Arabian I	5467714	4407987	156638	2.03	0.001	1001	130855729	424	131	2258	5146	54	5949
S24453	211121_A01510_0047_AHV5GTDSX2	118.11	33.44	98.85	0.8588	XX	0.9921	[AFR] African	5652401	4558979	161263	2.02	0.001	733	154547240	429	141	2216	5413	65	6421
S24454	211121_A01510_0047_AHV5GTDSX2	118.09	33.71	99.09	0.8625	XX	0.9921	[EUR] Arabian I	5273595	4247874	158259	1.9	0.001	1144	144814129	424	147	2154	5099	56	5944
S24455	211121_A01510_0047_AHV5GTDSX2	134.97	38.29	99.03	0.8624	XY	0.9966	[SAS] Eurasian	5053709	4066804	158142	1.75	0.001	1347	192674345	447	138	2426	5083	72	6189
S24456	211121_A01510_0047_AHV5GTDSX2	115.65	33.02	99.07	0.8604	XX	1	[AFR] African	5785237	4666896	152309	2.22	0.001	669	88320272	459	130	2260	5542	56	6497
S24457	211121_A01510_0047_AHV5GTDSX2	132.7	37.97	98.97	0.8574	XX	1	[SAS] Eurasian	5087341	4092236	169021	1.65	0.001	1626	211051268	468	150	2390	5154	64	6192
S24458	211121_A01510_0047_AHV5GTDSX2	123.45	35.38	98.89	0.8564	XX	1	[SAS] Eurasian	5111071	4114548	161783	1.77	0.001	1348	161552609	408	133	2274	5032	50	5867
S24459	211121_A01510_0047_AHV5GTDSX2	132.11	37.76	98.96	0.8587	XX	1	[EUR] Arabian I	5132513	4133092	169932	1.67	0.001	1193	272573187	437	150	2302	5142	64	6183
S24460	211121_A01510_0047_AHV5GTDSX2	117.09	33.6	98.98	0.8597	XX	1	[EUR] Arabian I	5089105	4096595	168840	1.65	0.001	1417	245736950	445	137	2268	4951	54	5876
S24461	211121_A01510_0047_AHV5GTDSX2	118.87	34.08	99.12	0.8599	XY	0.9961	[SAS] Eurasian	5025986	4048149	158626	1.72	0.001	1365	171748458	443	145	2188	5016	62	5880
S24462	211121_A01510_0047_AHV5GTDSX2	132.02	37.59	98.87	0.8518	XY	0.9965	[SAS] Eurasian	4963078	3994575	174968	1.48	0.001	1257	437260849	426	132	2310	5040	62	5936
S24463	211121_A01510_0047_AHV5GTDSX2	124.46	35.49	98.91	0.8575	XY	0.9963	[SAS] Eurasian	5040872	4058171	157797	1.73	0.001	1341	184462794	447	142	2174	5104	71	6020
S24464	211121_A01510_0047_AHV5GTDSX2	126.81	35.96	98.94	0.8579	XY	1	[EUR] Arabian I	5364637	4323866	150672	1.99	0.001	1078	130805777	449	135	2320	5255	61	6270
S24465	211121_A01510_0047_AHV5GTDSX2	126.19	35.81	98.92	0.8599	XY	1	[EUR] Arabian I	4991401	4015782	164930	1.62	0.001	1430	287056906	434	134	2388	4880	58	5931
S24466	211121_A01510_0047_AHV5GTDSX2	124.46	35.35	98.94	0.8584	XX	1	[SAS] Eurasian	5087713	4094802	162876	1.75	0.001	1400	174094569	450	138	2244	4996	65	5936
S24467	211121_A01510_0047_AHV5GTDSX2	135.8	38.33	99.03	0.8612	XY	1	[SAS] Eurasian	5017378	4036949	156626	1.73	0.001	1355	190023338	429	140	2342	4996	63	6112
S24468	211121_A01510_0046_BHV5YVDSX2	129.39	37.27	98.93	0.871	XX	1	[SAS] Eurasian	5131477	4127335	160154	1.81	0.001	1276	145671129	441	134	2554	5249	75	6529
S24469	211121_A01510_0046_BHV5YVDSX2	111.7	31.65	98.9	0.872	XY	0.9959	[SAS] Eurasian	5126389	4125633	156032	1.82	0.001	1280	146102870	442	141	2252	5011	76	6132
S24470	211121_A01510_0046_BHV5YVDSX2	122.63	34.36	98.96	0.8719	XY	0.9962	[SAS] Eurasian	5209731	4194095	154145	1.88	0.001	1131	184157063	405	131	2336	5173	65	6298
S24471	211121_A01510_0046_BHV5YVDSX2	133.4	38.44	98.98	0.8706	XY	0.9983	[AMR] Arabian II	5100923	4105507	161969	1.7	0.001	1260	242331977	435	138	2572	5297	70	6535
S24472	211121_A01510_0046_BHV5YVDSX2	120.61	34.8	99.07	0.8751	XX	0.9922	[EUR] Arabian I	5290374	4260160	158297	1.91	0.001	1122	132096660	438	134	2330	5248	50	6373
S24473	211121_A01510_0046_BHV5YVDSX2	123.35	35.34	98.87	0.8693	XY	0.9963	[SAS] Eurasian	5140937	4140180	153821	1.84	0.001	1237	138604522	443	138	2284	5110	70	6125
S24474	211121_A01510_0046_BHV5YVDSX2	145.19	41.64	98.93	0.8711	XY	1	[SAS] Eurasian	5139876	4137143	153317	1.83	0.001	1297	145676245	462	140	2552	5328	66	6697
S24475	211121_A01510_0046_BHV5YVDSX2	112.15	32.34	98.95	0.8707	XY	0.9959	[SAS] Eurasian	5350909	4314088	145843	2.09	0.001	879	93193237	417	153	2206	5169	60	6221
S24476	211121_A01510_0046_BHV5YVDSX2	140.3	39.88	98.85	0.8701	XY	1	[SAS] Eurasian	5353406	4311324	150677	1.97	0.001	1034	144066569	459	145	2836	5578	83	6834
S24477	211121_A01510_0046_BHV5YVDSX2	124.76	35.77	99.03	0.8755	XY	1	[AFR] African	5800309	4678980	147603	2.21	0.001	728	92581658	437	138	2312	5775	73	6922
S24478	211121_A01510_0046_BHV5YVDSX2	113.68	32.72	99.16	0.8783	XY	0.996	[AMR] Arabian II	5114953	4120575	159954	1.74	0.001	1146	239560069	398	122	2182	5031	52	6141
S24479	211121_A01510_0046_BHV5YVDSX2	126.89	36.24	98.95	0.8738	XY	1	[AMR] Arabian II	5301363	4266889	150660	1.96	0.001	1077	137068334	406	126	2544	5363	71	6465
S24480	211121_A01510_0046_BHV5YVDSX2	111.43	31.81	98.95	0.8728	XY	0.9959	[AFR] African	5703585	4603180	147667	2.17	0.001	758	96958750	446	135	2156	5533	63	6511
S24481	211121_A01510_0046_BHV5YVDSX2	142.58	40.9	98.95	0.872	XY	0.9968	[EUR] Arabian I	5127502	4125311	154792	1.81	0.001	1256	153811626	470	159	2516	5338	74	6649
S24482	211121_A01510_0046_BHV5YVDSX2	116.99	33.71	99.05	0.8743	XX	1	[EUR] Arabian I	5360862	4318237	160665	1.91	0.001	1013	176760874	416	145	2244	5287	64	6364
S24483	211121_A01510_0046_BHV5YVDSX2	138.85	39.64	99.07	0.8747	XX	1	[EUR] Arabian I	5164793	4156232	159417	1.84	0.001	1252	153069986	446	131	2446	5376	64	6554
S24484	211121_A01510_0046_BHV5YVDSX2	118.01	33.95	98.99	0.8715	XX	0.9961	[AMR] Arabian II	5193499	4181599	167770	1.73	0.001	1132	276514657	416	136	2344	5134	66	6126
S24485	211121_A01510_0046_BHV5YVDSX2	114.11	33	99.11	0.8745	XX	1	[EUR] Arabian I	5256495	4233819	158876	1.9	0.001	1116	134116294	409	141	2258	5115	67	6121
S24486	211121_A01510_0046_BHV5YVDSX2	113.25	32.29	98.7	0.8688	XY	1	[EUR] Arabian I	5117684	4119880	155821	1.81	0.001	1241	152361976	416	129	2250	5029	69	6121
S24487	211121_A01510_0046_BHV5YVDSX2	113.56	32.97	99.08	0.8757	XX	0.9918	[AMR] Arabian II	5031670	4049878	172007	1.6	0.001	1310	269408836	441	129	2310	5021	63	6010
S24488	211121_A01510_0046_BHV5YVDSX2	125.83	36.53	98.89	0.871	XX	1	[SAS] Eurasian	5174660	4164078	159771	1.84	0.001	1227	146347205	457	135	2508	5239	56	6436
S24489	211121_A01510_0046_BHV5YVDSX2	141.96	40.49	99.02	0.8723	XY	0.9968	[EUR] Arabian I	4988719	4013387	167871	1.56	0.001	1552	314382626	450	138	2630	5278	69	6318
S24490	211121_A01510_0046_BHV5YVDSX2	134.52	38.38	99.07	0.8731	XY	0.9966	[AFR] African	5620964	4528761	145289	2.18	0.001	750	91890793	473	128	2654	5886	69	7029
S24491	211121_A01512_0049_AHVCKVDSX2	138.29	39.8	98.99	0.8956	XY	0.9967	[AMR] Arabian II	5086590	4092170	159662	1.73	0.001	1308	216312584	451	138	2554	5366	64	6433
S24492	211121_A01512_0049_AHVCKVDSX2	150.37	43.22	98.94	0.8919	XY	0.9939	[SAS] Eurasian	4998675	4017211	162987	1.63	0.001	1286	262310155	477	147	2714	5325	77	6389
S24493	211121_A01512_0049_AHVCKVDSX2	140.19	40.47	99.08	0.8985	XY	0.9968	[EUR] Arabian I	5300937	4266519	150096	1.97	0.001	1119	135128175	416	131	2516	5508	68	6760
S24494	211121_A01512_0049_AHVCKVDSX2	106.17	30.71	99.04	0.8966	XX	0.9912	[SAS] Eurasian	5311944	4280719	159793	1.91	0.001	1143	135036894	398	140	2174	5040	58	5776
S24495	211121_A01512_0049_AHVCKVDSX2	114.66	33.01	99.16	0.9009	XY	1	[AMR] Arabian II	5154365	4151326	158637	1.78	0.001	1246	207998403	442	147	2340	5075	74	6094
S24496	211121_A01512_0049_AHVCKVDSX2	133.24	38.23	99.15	0.9034	XY	0.9966	[SAS] Eurasian	5166840	4157944	153287	1.86	0.001	1199	142076385	411	132	2560	5283	63	6452
S24497	211121_A01512_0049_AHVCKVDSX2	144.64	41.78	99.01	0.8983	XY	1	[AMR] Arabian II	5170967	4163473	161424	1.74	0.001	1218	252655988	501	149	2764	5564	77	6710
S24498	211121_A01512_0049_AHVCKVDSX2	169.64	48.93	99.16	0.8979	XY	1	[EUR] Arabian I	5359225	4315635	150678	1.96	0.001	991	144808500	509	149	3136	5877	63	7343
S24499	211121_A01512_0049_AHVCKVDSX2	100.01	28.89	99.15	0.9024	XY	1	[AMR] Arabian II	5100597	4107970	155248	1.8	0.001	1294	151025809	386	133	2186	4755	63	5612
S24500	211121_A01512_0049_AHVCKVDSX2	145.12	41.59	99.1	0.8994	XY	0.9969	[SAS] Eurasian	4979870	4006023	167097	1.58	0.001	1248	318587803	457	147	2598	5266	82	6437
S24501	211121_A01512_0049_AHVCKVDSX2	128.09	36.52	99.1	0.8997	XY	1	[AMR] Arabian II	5036078	4052701	161738	1.67	0.001	1409	252811017	439	145	2332	5104	54	6277
S24502	211121_A01512_0049_AHVCKVDSX2	126.19	36.36	99.11	0.9	XY	1	[EUR] Arabian I	5164108	4157254	154854	1.84	0.001	1173	164838802	430	137	2372	5295	73	6372
S24503	211121_A01512_0049_AHVCKVDSX2	130.87	37.5	99.02	0.8935	XY	0.9965	[AMR] Arabian II	4955029	3987122	170102	1.52	0.001	1415	374929248	437	143	2426	5082	63	6114
S24504	211121_A01512_0049_AHVCKVDSX2	138.07	39.45	99.09	0.9015	XY	0.9967	[SAS] Eurasian	4956058	3985793	166233	1.58	0.001	1282	307351709	454	127	2494	5195	76	6354
S24505	211121_A01512_0049_AHVCKVDSX2	165.38	47.54	99.2	0.9021	XY	0.9972	[EUR] Arabian I	5373448	4325234	150829	1.95	0.001	983	170024282	485	143	2936	5752	69	7210
S24506	211121_A01512_0049_AHVCKVDSX2	134.51	38.64	99.04	0.8968	XY	0.9966	[SAS] Eurasian	5097335	4101676	161094	1.7	0.001	1531	197585591	449	142	2504	5323	61	6391
S24507	211121_A01512_0049_AHVCKVDSX2	132.91	38.23	99.18	0.9031	XY	1	[AMR] Arabian II	5068664	4076696	157333	1.74	0.001	1356	179980910	438	142	2616	5116	66	6337
S24508	211121_A01512_0049_AHVCKVDSX2	134.4	38.71	99	0.8932	XY	0.9983	[SAS] Eurasian	5096029	4098974	154984	1.8	0.001	1270	141280514	453	151	2526	5207	64	6242
S24509	211121_A01512_0049_AHVCKVDSX2	112.93	32.52	99.17	0.8999	XY	0.9919	[AMR] Arabian II	5014892	4036387	163088	1.66	0.001	1348	257323802	378	137	2274	4912	72	5803
S24510	211121_A01512_0049_AHVCKVDSX2	107.68	30.61	99.32	0.902	XY	0.9915	[EUR] Arabian I	5151274	4147370	155021	1.82	0.001	1246	148280961	431	124	2326	4875	58	5444
S24511	211121_A01512_0049_AHVCKVDSX2	124.09	35.77	99.22	0.9053	XY	0.9964	[AFR] African	5398055	4349962	160534	1.88	0.001	767	289849477	428	138	2608	5498	72	6531
S24512	211121_A01512_0049_AHVCKVDSX2	123.63	35.66	99.25	0.9049	XY	0.9926	[EUR] Arabian I	5154650	4149978	158073	1.76	0.001	1241	212803867	450	124	2568	5180	57	6323
S24513	211121_A01512_0049_AHVCKVDSX2	134.85	38.66	99.11	0.8997	XY	0.9932	[SAS] Eurasian	5092869	4097326	156895	1.76	0.001	1403	166886901	429	130	2516	5174	60	6338
S24514	211121_A01512_0048_BHV7L7DSX2	120.7	34.85	99.11	0.8995	XY	1	[SAS] Eurasian	5391080	4343964	148999	2.03	0.001	993	110585286	443	135	2528	5284	60	6095
S24515	211121_A01512_0048_BHV7L7DSX2	127.89	37.13	99.21	0.9031	XY	0.9965	[AMR] Arabian II	5106985	4111117	154292	1.79	0.002	1317	152314020	422	136	2444	5035	65	6049
S24516	211121_A01512_0048_BHV7L7DSX2	131.14	37.99	99.16	0.8911	XY	0.9931	[SAS] Eurasian	5099860	4106003	156963	1.77	0.001	1225	185324623	438	137	2498	5104	62	5935
S24517	211121_A01512_0048_BHV7L7DSX2	114.01	33.15	99.15	0.8994	XY	1	[SAS] Eurasian	5042033	4061267	156496	1.75	0.001	1373	157378718	413	142	2312	4928	68	5667
S24518	211121_A01512_0048_BHV7L7DSX2	132.84	38.7	99.11	0.8993	XY	0.9932	[AMR] Arabian II	5101485	4104802	156435	1.79	0.001	1341	188449749	435	135	2632	5092	72	6038
S24519	211121_A01512_0048_BHV7L7DSX2	109.67	31.55	99.27	0.9047	XY	0.9959	[EUR] Arabian I	5423584	4372570	149109	2.03	0.001	1015	122531775	384	141	2314	5066	67	5514
S24520	211121_A01512_0048_BHV7L7DSX2	127.59	37.09	99.1	0.896	XY	0.9964	[AMR] Arabian II	5052957	4065588	165815	1.62	0.001	1057	335702833	441	140	2470	5087	60	6063
S24521	211121_A01512_0048_BHV7L7DSX2	115.61	33.64	99.17	0.8962	XY	0.9961	[AMR] Arabian II	5060098	4074907	161120	1.7	0.001	1315	216784456	398	133	2466	4898	59	5798
S24522	211121_A01512_0048_BHV7L7DSX2	123.55	35.79	99.13	0.8992	XY	0.9963	[SAS] Eurasian	5052823	4066768	155732	1.77	0.001	1299	171930011	434	135	2426	4987	69	5924
S24523	211121_A01512_0048_BHV7L7DSX2	139.53	40.31	99.21	0.9002	XY	0.9967	[AFR] African	5469328	4406798	143770	2.15	0.001	880	93125420	465	145	2648	5615	74	6559
S24524	211121_A01512_0048_BHV7L7DSX2	116.35	33.74	99.21	0.9012	XY	0.9961	[EUR] Arabian I	5154711	4152940	152618	1.87	0.001	1144	128912160	396	133	2352	5078	64	5668
S24525	211121_A01512_0048_BHV7L7DSX2	120.15	34.73	99.21	0.9014	XY	0.9924	[SAS] Eurasian	5112811	4115862	153206	1.84	0.001	1307	148837191	381	141	2396	5053	55	5836
S24526	211121_A01512_0048_BHV7L7DSX2	133.22	38.65	99.13	0.8974	XY	0.9932	[EUR] Arabian I	5295380	4265481	153243	1.91	0.001	1151	173876174	432	142	2658	5437	83	6314
S24527	211121_A01512_0048_BHV7L7DSX2	110.15	32.11	99.2	0.9024	XY	0.9959	[SAS] Eurasian	5130676	4134497	152894	1.86	0.001	1199	139088332	419	143	2314	4857	54	5623
S24528	211121_A01512_0048_BHV7L7DSX2	112.72	32.65	99.15	0.897	XY	1	[AMR] Arabian II	4984308	4012682	167561	1.56	0.01	1188	340486620	460	145	2300	4763	69	5690
S24529	211121_A01512_0048_BHV7L7DSX2	131.81	38.33	99.14	0.8966	XY	0.9966	[EUR] Arabian I	5177165	4167270	152635	1.87	0.001	1188	145012523	460	148	2614	5312	82	6170
S24530	211121_A01512_0048_BHV7L7DSX2	128.31	37.17	99.09	0.8919	XY	1	[SAS] Eurasian	5298299	4268286	151467	1.95	0.001	976	134592746	412	143	2590	5240	67	6229
S24531	211121_A01512_0048_BHV7L7DSX2	117.47	34.04	99.25	0.9003	XY	0.9961	[AMR] Arabian II	4923164	3962877	175022	1.45	0.001	1341	432441175	449	132	2408	4846	61	5667
S24532	211121_A01512_0048_BHV7L7DSX2	123.35	35.83	99.07	0.8947	XY	0.9926	[SAS] Eurasian	5312662	4280176	151254	1.95	0.001	1094	124019555	434	147	2378	5181	57	6195
S24533	211121_A01512_0048_BHV7L7DSX2	106.65	30.93	99.19	0.9013	XY	0.9915	[EUR] Arabian I	5026008	4048870	162189	1.67	0.001	1482	245813979	394	134	2158	4643	59	5347
S24534	211121_A01512_0048_BHV7L7DSX2	115.46	33.41	99.16	0.8987	XY	0.9961	[AMR] Arabian II	5093055	4102970	156111	1.79	0.001	1302	180716333	438	145	2260	4938	69	5816
S24535	211121_A01512_0048_BHV7L7DSX2	127.78	37.04	99.22	0.9036	XY	0.9947	[AFR] African	5679841	4580586	144365	2.22	0.001	703	75926711	470	155	2568	5676	69	6588
S24536	211121_A01512_0048_BHV7L7DSX2	141.17	40.93	99.18	0.8934	XY	0.9903	[SAS] Eurasian	5159389	4155430	151592	1.88	0.005	1206	127437333	443	150	2508	5237	66	6162
S24537	211121_A01517_0047_AHTYF3DSX2	126.82	36.48	98.95	0.8626	XY	1	[EUR] Arabian I	5192370	4182139	153774	1.87	0.001	1148	143717962	471	135	2364	5226	58	6218
S24538	211121_A01517_0047_AHTYF3DSX2	139.7	40.8	99.06	0.8623	XX	0.9866	[EUR] Arabian I	5018303	4037120	171593	1.58	0.001	1422	278034991	475	144	2498	5137	66	6043
S24539	211121_A01517_0047_AHTYF3DSX2	135.43	39.16	99.02	0.8636	XX	1	[EUR] Arabian I	5358848	4318212	155753	1.97	0.001	1108	133106720	447	141	2504	5365	64	6307
S24540	211121_A01517_0047_AHTYF3DSX2	120.88	35.1	98.99	0.8651	XX	0.9922	[EUR] Arabian I	4890378	3935144	192270	1.32	0.001	1208	554216587	448	138	2494	4836	53	5816
S24541	211121_A01517_0047_AHTYF3DSX2	105.21	30.39	99.11	0.8677	XY	0.9934	[AMR] Arabian II	5129516	4134491	158583	1.78	0.001	1224	190831623	433	132	2100	4825	66	5571
S24542	211121_A01517_0047_AHTYF3DSX2	120	34.54	99.14	0.867	XY	0.9923	[EUR] Arabian I	5301518	4272843	155756	1.89	0.001	953	217948128	465	136	2432	5337	72	6141
S24543	211121_A01517_0047_AHTYF3DSX2	137.12	39.55	99.06	0.8665	XY	1	[SAS] Eurasian	5119020	4122600	154929	1.8	0.001	1255	154830171	474	134	2524	5235	72	6226
S24544	211121_A01517_0047_AHTYF3DSX2	124.14	35.91	99.2	0.8682	XY	0.9926	[SAS] Eurasian	5200450	4187636	152603	1.88	0.001	1248	137831739	464	139	2414	5078	59	6045
S24545	211121_A01517_0047_AHTYF3DSX2	135.47	39.61	99.1	0.8656	XY	0.9899	[EUR] Arabian I	4998661	4024435	165111	1.62	0.001	1395	280064697	454	139	2392	5012	66	6058
S24546	MERGED_AHTYF3DSX2-AHH5KYDSX3	111.31	32.28	98.63	0.8642	XY	0.9959	[EUR] Arabian I	4887115	3936346	166165	1.57	0	1280	276925468	411	137	2846	5231	52	6189
S24547	211121_A01517_0047_AHTYF3DSX2	124.76	36.28	99	0.8623	XY	0.9926	[EUR] Arabian I	5160424	4155784	156459	1.8	0.001	1268	156454787	461	148	2288	5158	73	6079
S24548	211121_A01517_0047_AHTYF3DSX2	125.06	36	99	0.8621	XY	1	[EUR] Arabian I	5056394	4071325	157650	1.75	0.001	1367	176016827	446	140	2386	4981	68	5871
S24549	211121_A01517_0047_AHTYF3DSX2	127.72	37.01	99.08	0.8652	XY	0.9982	[EUR] Arabian I	5074555	4084566	158392	1.75	0.001	1328	182598488	465	137	2460	5021	66	6001
S24550	211121_A01517_0047_AHTYF3DSX2	116.68	33.94	99.17	0.8658	XY	0.9961	[EUR] Arabian I	5046479	4063765	159006	1.72	0.001	1394	173667757	443	141	2254	4831	56	5822
S24551	211121_A01517_0047_AHTYF3DSX2	133.86	38.4	98.94	0.8615	XY	0.9966	[EUR] Arabian I	5025485	4042728	160194	1.68	0.001	1537	222686542	450	140	2418	5168	63	6022
S24552	211121_A01517_0047_AHTYF3DSX2	126.44	36.88	98.97	0.8585	XY	1	[EUR] Arabian I	5360703	4321635	147886	2.04	0.001	983	113404835	439	130	2404	5314	68	6162
S24553	211121_A01517_0047_AHTYF3DSX2	119.4	34.62	99	0.8655	XY	0.9923	[EUR] Arabian I	5083426	4095335	163640	1.68	0.001	1346	257692561	428	132	2358	5018	68	5907
S24554	211121_A01517_0047_AHTYF3DSX2	106.7	30.93	99.04	0.8671	XY	0.9914	[EUR] Arabian I	4910742	3955025	174465	1.48	0.001	1378	410267871	460	138	2228	4720	65	5415
S24555	211121_A01517_0047_AHTYF3DSX2	124.29	35.86	99.03	0.8641	XY	0.9963	[SAS] Eurasian	5049768	4065367	158299	1.73	0.001	1329	186782895	465	130	2304	5027	60	5837
S24556	211121_A01517_0047_AHTYF3DSX2	126.64	36.46	99	0.8651	XY	0.9928	[SAS] Eurasian	5035583	4055086	166080	1.63	0.001	1289	287312308	403	130	2452	4977	85	5969
S24557	211121_A01517_0047_AHTYF3DSX2	132.55	37.99	99.07	0.8659	XY	1	[SAS] Eurasian	5111352	4116303	166683	1.65	0.001	1120	348304736	461	132	2446	5169	58	6061
S24558	211121_A01517_0047_AHTYF3DSX2	137.3	39.7	99.11	0.8668	XY	0.9967	[EUR] Arabian I	5015631	4034753	162466	1.64	0.001	1445	241480807	479	153	2498	5103	68	6238
S24559	211121_A01517_0046_BHTY7GDSX2	134.8	38.75	98.99	0.8736	XY	0.9966	[SAS] Eurasian	5036101	4050948	157161	1.72	0.001	1371	170037017	440	148	2538	5085	76	6169
S24560	211121_A01517_0046_BHTY7GDSX2	104.32	29.85	99.04	0.8758	XY	0.9912	[EUR] Arabian I	5156690	4155036	154441	1.85	0.001	1213	141896911	414	128	2192	4793	53	5759
S24561	211121_A01517_0046_BHTY7GDSX2	109.7	31.63	99.17	0.8786	XY	0.9958	[AFR] African	5468943	4412036	149368	2.07	0.001	905	111657091	434	130	2240	5299	64	6055
S24562	211121_A01517_0046_BHTY7GDSX2	105.62	30.33	99.02	0.8766	XX	0.9912	[EUR] Arabian I	5218188	4205206	162178	1.84	0.001	1353	172444991	376	133	2212	4846	47	5583
S24563	211121_A01517_0046_BHTY7GDSX2	102.2	29.96	99.04	0.8727	XX	0.9909	[EUR] Arabian I	5408708	4360330	155070	2.05	0.001	981	111974338	389	135	2108	5030	57	5795
S24564	211121_A01517_0046_BHTY7GDSX2	117.3	33.79	99.1	0.876	XY	0.9922	[SAS] Eurasian	5230034	4214063	152476	1.91	0.001	1107	139779532	447	127	2306	5084	51	5991
S24565	211121_A01517_0046_BHTY7GDSX2	119.97	34.41	98.94	0.8695	XY	1	[EUR] Arabian I	5011456	4033959	166545	1.61	0.001	1339	300474317	448	134	2234	4930	55	5770
S24566	211121_A01517_0046_BHTY7GDSX2	147.71	42.82	99.04	0.8732	XX	0.9937	[EUR] Arabian I	5078329	4084023	168953	1.65	0.001	1556	247181788	484	151	2684	5261	69	6511
S24567	211121_A01517_0046_BHTY7GDSX2	102.74	29.89	99.04	0.8738	XY	0.9911	[EUR] Arabian I	4935969	3973569	170079	1.53	0.001	1338	367222311	390	140	2196	4731	71	5566
S24568	211121_A01517_0046_BHTY7GDSX2	137.15	39.07	98.96	0.8734	XY	0.9966	[EUR] Arabian I	4973880	4001009	171358	1.54	0.001	1386	342564721	457	135	2398	5025	54	6134
S24569	211121_A01517_0046_BHTY7GDSX2	117	33.97	99.11	0.8811	XX	0.9921	[EUR] Arabian I	5177407	4169656	163055	1.79	0.001	1220	197812353	452	136	2290	5080	57	6046
S24570	211121_A01517_0046_BHTY7GDSX2	122.8	35.73	99.2	0.8818	XX	0.9924	[EUR] Arabian I	5181875	4172855	158763	1.86	0.001	1254	131561328	455	138	2452	5147	58	6161
S24571	211121_A01517_0046_BHTY7GDSX2	109.66	31.37	99	0.8766	XY	0.9958	[EUR] Arabian I	5312414	4282631	167786	1.74	0.001	791	400514766	404	120	2232	5049	62	5919
S24572	211121_A01517_0046_BHTY7GDSX2	113.23	32.56	99.05	0.8764	XY	0.9959	[EUR] Arabian I	5141946	4140787	154112	1.85	0.001	1230	139982309	401	142	2342	5009	60	5918
S24573	211121_A01517_0046_BHTY7GDSX2	133.94	38.79	99.04	0.8736	XY	0.9966	[SAS] Eurasian	5041458	4056463	156283	1.75	0.001	1342	155994075	457	132	2462	5068	66	6160
S24574	211121_A01517_0046_BHTY7GDSX2	132.83	38.61	99.1	0.8757	XX	0.993	[EUR] Arabian I	5054884	4069566	169979	1.64	0.001	1417	277076861	489	148	2302	5124	51	6155
S24575	211121_A01517_0046_BHTY7GDSX2	123.09	35.35	99.15	0.8783	XX	0.9924	[EUR] Arabian I	5101086	4106279	176097	1.58	0.001	1253	321761756	453	138	2322	4983	57	5998
S24576	211121_A01517_0046_BHTY7GDSX2	136.15	39.08	99.01	0.8707	XY	0.9966	[EUR] Arabian I	5330895	4295672	152028	1.95	0.001	1015	131633785	427	151	2574	5379	75	6424
S24577	211121_A01517_0046_BHTY7GDSX2	122.38	35.25	99.16	0.8779	XY	0.9962	[EUR] Arabian I	5070604	4082101	159771	1.71	0.001	1371	215789485	431	136	2422	5061	59	6042
S24578	211121_A01517_0046_BHTY7GDSX2	103.01	29.65	98.74	0.8709	XX	1	[SAS] Eurasian	5093763	4102369	163236	1.76	0.001	1345	168008954	409	141	2098	4807	52	5572
S24579	211121_A01517_0046_BHTY7GDSX2	115.59	33.47	99.11	0.8761	XY	1	[SAS] Eurasian	5354289	4315885	150432	1.99	0.001	1005	109853062	436	145	2406	5244	73	6117
S24580	211121_A01517_0046_BHTY7GDSX2	111.85	32.28	99.08	0.8742	XX	1	[SAS] Eurasian	5184471	4175569	164354	1.78	0.001	1265	194032777	417	124	2180	4919	55	5827
S24581	211121_A01517_0046_BHTY7GDSX2	140.99	40.48	99.08	0.8734	XY	1	[EUR] Arabian I	4906269	3946420	175079	1.43	0.003	1454	442238677	457	147	2482	5048	60	6235
S24582	211121_A01518_0050_AHTY3KDSX2	127.06	37	99.06	0.8931	XY	0.9964	[EUR] Arabian I	5049382	4063617	158175	1.74	0.001	1380	210242207	439	148	2386	5063	75	5799
S24583	211121_A01518_0050_AHTY3KDSX2	132.63	38.85	99	0.8906	XX	1	[EUR] Arabian I	5109792	4112732	168589	1.68	0.001	1369	237152088	494	147	2630	5234	61	6279
S24584	211121_A01518_0050_AHTY3KDSX2	113.38	33.26	99.13	0.8973	XX	1	[SAS] Eurasian	5074871	4083883	162481	1.74	0.001	1338	159278236	421	144	2290	4892	69	5860
S24585	211121_A01518_0050_AHTY3KDSX2	137.74	40	99.1	0.8952	XY	0.995	[SAS] Eurasian	4958468	3987573	176114	1.45	0.001	1200	452561323	459	141	2538	5125	77	6345
S24586	211121_A01518_0050_AHTY3KDSX2	104.17	30.35	99.15	0.8982	XY	0.9957	[AMR] Arabian II	5342296	4308009	151526	1.98	0.001	1041	159589860	438	138	2084	5031	60	5827
S24587	211121_A01518_0050_AHTY3KDSX2	133.86	38.79	99.18	0.8997	XY	0.9966	[EUR] Arabian I	5148362	4141489	156041	1.81	0.001	1325	190952956	450	146	2534	5281	66	6418
S24588	211121_A01518_0050_AHTY3KDSX2	122.65	35.64	99.2	0.8987	XY	1	[SAS] Eurasian	5094216	4100555	157638	1.77	0.001	1292	171224221	472	137	2548	5091	73	6096
S24589	211121_A01518_0050_AHTY3KDSX2	132.8	38.61	99.07	0.8951	XY	1	[AFR] African	5836578	4708998	145104	2.27	0.001	628	79022406	479	147	2710	5910	77	7036
S24590	211121_A01518_0050_AHTY3KDSX2	137.32	40.12	99.19	0.8946	XY	0.9967	[AMR] Arabian II	5414020	4362042	148862	2.04	0.001	974	112666692	495	143	2642	5648	64	6739
S24591	211121_A01518_0050_AHTY3KDSX2	111.05	32.14	99.2	0.8994	XY	0.9959	[SAS] Eurasian	5092779	4100270	157667	1.75	0.001	1368	169865840	452	133	2304	4916	47	6002
S24592	211121_A01518_0050_AHTY3KDSX2	151.72	44.07	99.14	0.8955	XY	0.994	[SAS] Eurasian	5130814	4128981	154325	1.81	0.001	1283	154566259	492	146	2658	5465	66	6602
S24593	211121_A01518_0050_AHTY3KDSX2	129.56	37.58	99.16	0.8972	XY	0.993	[SAS] Eurasian	5075845	4085529	164956	1.65	0.001	1253	298343446	426	131	2622	5162	65	6253
S24594	211121_A01518_0050_AHTY3KDSX2	110.03	32.03	99.14	0.8987	XY	0.9959	[EUR] Arabian I	4979954	4010093	167791	1.57	0.001	1474	308523563	411	123	2126	4738	60	5219
S24595	211121_A01518_0050_AHTY3KDSX2	132.98	38.52	99.06	0.8912	XY	0.9914	[EUR] Arabian I	4956395	3986560	170827	1.51	0.001	1493	359924281	469	133	2342	5000	62	5583
S24596	211121_A01518_0050_AHTY3KDSX2	102.51	29.87	99.15	0.8997	XX	0.9955	[EUR] Arabian I	5206281	4194476	160970	1.85	0.001	1231	146871482	399	135	2068	4969	57	5746
S24597	211121_A01518_0050_AHTY3KDSX2	156.33	45.27	99.21	0.8988	XY	1	[EUR] Arabian I	5200763	4184943	154851	1.83	0.001	1255	166740591	487	139	2758	5645	64	6852
S24598	211121_A01518_0050_AHTY3KDSX2	147.67	42.82	99.1	0.8954	XY	1	[AMR] Arabian II	4889786	3933127	179895	1.38	0.001	1371	499677037	444	138	2604	5191	67	6298
S24599	211121_A01518_0050_AHTY3KDSX2	142.83	41.52	99.21	0.8998	XY	0.9968	[EUR] Arabian I	5105630	4109789	154207	1.8	0.001	1321	151271983	460	147	2524	5343	80	6447
S24600	211121_A01518_0050_AHTY3KDSX2	142.91	41.82	99.09	0.8926	XX	1	[EUR] Arabian I	5139637	4135277	162167	1.78	0.001	1335	162046607	483	148	2526	5317	64	6182
S24601	211121_A01518_0050_AHTY3KDSX2	131.49	38.04	99.22	0.8991	XY	0.9931	[SAS] Eurasian	5115752	4116712	154822	1.81	0.001	1239	152556014	454	139	2484	5162	62	6234
S24602	211121_A01518_0050_AHTY3KDSX2	116.3	33.82	99.25	0.9025	XY	1	[EUR] Arabian I	4985716	4011262	170781	1.53	0.001	1347	355102148	427	140	2382	5008	63	6024
S24603	211121_A01518_0050_AHTY3KDSX2	127.61	37.24	99.27	0.9016	XY	0.9965	[EUR] Arabian I	5044856	4058221	165861	1.62	0.001	1176	308718000	436	135	2330	5085	66	5791
S24604	211121_A01518_0050_AHTY3KDSX2	138.67	40.33	99.17	0.8986	XY	0.9951	[EUR] Arabian I	5006719	4027104	166527	1.58	0.001	1546	302225416	490	136	2552	5265	75	6317
S24605	211121_A01518_0049_BHTY3JDSX2	152.77	44.2	99.08	0.895	XY	0.997	[SAS] Eurasian	5041320	4056047	161499	1.66	0.001	1360	236542193	486	145	2698	5367	75	6515
S24606	211121_A01518_0049_BHTY3JDSX2	145.14	41.98	99.17	0.8979	XY	0.9969	[AMR] Arabian II	4929095	3965194	177138	1.43	0.001	1310	428049445	457	142	2674	5151	81	6276
S24607	211121_A01518_0049_BHTY3JDSX2	151.88	43.81	99.08	0.8859	XY	0.994	[EUR] Arabian I	4998813	4020269	164348	1.61	0.001	1505	260413843	448	131	2788	5068	63	6415
S24608	211121_A01518_0049_BHTY3JDSX2	138.85	40.21	99.12	0.8963	XY	0.9934	[SAS] Eurasian	5086547	4093274	160230	1.73	0.001	1231	240430810	442	137	2402	5287	71	6113
S24609	211121_A01518_0049_BHTY3JDSX2	135.56	39.55	99.04	0.8957	XX	0.9932	[AFR] African	5635532	4541059	159672	2.01	0.001	916	159103619	448	143	2546	5641	63	6651
S24610	211121_A01518_0049_BHTY3JDSX2	124.49	35.85	99.23	0.9004	XY	0.9964	[AMR] Arabian II	5209763	4195179	152926	1.88	0.001	1195	148689604	426	145	2444	5179	62	6225
S24611	211121_A01518_0049_BHTY3JDSX2	136.8	39.77	98.98	0.8893	XY	0.9966	[AFR] African	5541989	4466284	143539	2.18	0.001	795	82501326	463	150	2608	5749	63	6712
S24612	211121_A01518_0049_BHTY3JDSX2	134.53	39.04	99.14	0.8918	XY	0.9966	[AFR] African	5541572	4468508	142991	2.18	0.001	792	83811158	475	140	2572	5643	68	6709
S24613	211121_A01518_0049_BHTY3JDSX2	98.24	28.79	99.08	0.8953	XX	0.9906	[SAS] Eurasian	5204500	4194309	160099	1.87	0.001	1203	140391797	387	130	2096	4783	42	5470
S24614	211231_A01518_0081_BHWNF2DSX2	153.78	30.59	77.26	0.9007	XX	0.9938	[AFR] African	5697027	4594548	151552	2.2	0.001	744	78271240	441	195	2468	5659	63	6692
S24615	220414_A01517_0114_BHH3GYDSX3	139.08	41.04	98.62	0.8821	XX	1	[EUR] Arabian I	4822088	3879557	197242	1.25	0.001	1369	611765361	476	137	2418	4730	56	5284
S24616	211229_A01458_0078_AHWNHTDSX2	126.15	36.2	98.21	0.8948	XX	0.9925	[AMR] Arabian II	5196759	4182507	161939	1.81	0.001	1316	174021962	463	141	2536	5265	68	6833
S24617	211229_A01458_0078_AHWNHTDSX2	124.48	30.41	86.13	0.8988	XX	0.9821	[EUR] Arabian I	5197813	4184502	159518	1.87	0.001	1261	144593934	419	148	2396	5022	71	6287
S24618	211229_A01458_0078_AHWNHTDSX2	134.71	36.82	94.37	0.8941	XX	1	[SAS] Eurasian	5120574	4116567	162913	1.77	0.001	1274	178356593	445	137	2566	5229	71	6600
S24619	211229_A01458_0078_AHWNHTDSX2	113.77	32.34	98.26	0.9012	XY	0.9836	[EUR] Arabian I	5094889	4099360	161229	1.72	0.001	1485	217285382	625	134	2464	5178	57	6457
S24620	211229_A01458_0078_AHWNHTDSX2	148.67	39.38	91.43	0.8968	XX	0.9965	[EUR] Arabian I	5137411	4130232	164617	1.73	0.001	1384	206817954	477	151	2526	5420	62	6820
S24621	211229_A01458_0078_AHWNHTDSX2	100.16	28.25	96.48	0.8993	XX	0.9612	[EUR] Arabian I	5189455	4178536	162051	1.83	0.001	1259	163931757	467	127	2502	4909	64	6127
S24622	211229_A01458_0078_AHWNHTDSX2	122.01	33.18	94.01	0.8997	XX	0.9918	[EUR] Arabian I	5051698	4062465	179463	1.52	0.001	1335	423846779	437	136	2540	5096	54	6429
S24623	220414_A01517_0114_BHH3GYDSX3	133.83	38.79	97.06	0.8794	XX	0.993	[SAS] Eurasian	5336544	4298036	155584	1.97	0.001	1119	119017113	464	147	2426	4982	53	5568
S24624	211229_A01458_0078_AHWNHTDSX2	120.02	34.77	98.62	0.8957	XX	0.9921	[EUR] Arabian I	5021243	4039731	178156	1.52	0.001	1449	421287464	434	142	2418	5136	64	6529
S24625	211229_A01458_0077_BHWNHVDSX2	99.48	28.12	97.96	0.9025	XY	0.9789	[SAS] Eurasian	4975307	4005482	164720	1.62	0.001	1277	271487372	431	143	2274	4715	63	5529
S24626	211229_A01458_0077_BHWNHVDSX2	126.22	33.46	92.25	0.9045	XY	0.99	[SAS] Eurasian	5157572	4151313	153593	1.85	0.001	1147	143495278	455	159	2626	5217	64	6556
S24627	211229_A01458_0077_BHWNHVDSX2	127.23	34.73	93.56	0.8996	XY	0.9923	[AMR] Arabian II	5138210	4135297	156490	1.79	0.001	1294	160835168	441	157	2452	5256	68	6331
S24628	211229_A01458_0077_BHWNHVDSX2	139.91	40.36	98.86	0.9011	XX	0.9867	[EUR] Arabian I	5109904	4111454	167503	1.68	0.001	1430	231733502	460	139	2628	5411	64	6807
S24629	211229_A01458_0077_BHWNHVDSX2	122.11	34.95	98.48	0.897	XY	0.9867	[AMR] Arabian II	4814978	3871682	186515	1.29	0.001	1229	612218269	504	133	2598	4881	56	6131
S24630	211229_A01458_0077_BHWNHVDSX2	125.46	35.05	96.17	0.9049	XX	0.9845	[SAS] Eurasian	5143041	4138275	162735	1.77	0.001	1299	156417431	443	140	2416	5086	59	5919
S24631	211229_A01458_0077_BHWNHVDSX2	208.81	60.01	98.73	0.899	XX	0.9776	[SAS] Eurasian	5067171	4072760	171909	1.61	0.001	1282	306989820	679	162	3370	6048	61	7814
S24632	211229_A01458_0077_BHWNHVDSX2	143.43	41.38	98.53	0.8995	XX	0.9836	[EUR] Arabian I	4861093	3909704	197603	1.25	0.001	1227	610407395	583	143	2766	5243	66	6569
S24633	211229_A01458_0077_BHWNHVDSX2	166.3	46.47	96.32	0.9039	XX	0.9942	[EUR] Arabian I	5326190	4283636	156913	1.93	0.001	1087	124590050	459	158	2808	5919	74	7394
S24634	211229_A01458_0077_BHWNHVDSX2	122	34.06	95.71	0.9012	XX	0.9839	[EUR] Arabian I	5212558	4195786	161822	1.81	0.001	1277	175435838	396	150	2466	5265	62	6473
S24635	211229_A01458_0077_BHWNHVDSX2	129.99	35.22	93.45	0.9048	XX	0.9767	[AFR] African	5631365	4537850	151481	2.16	0.001	885	96396580	447	149	2634	5639	55	6553
S24636	211229_A01458_0077_BHWNHVDSX2	133.61	37.15	96.09	0.9035	XX	0.971	[EUR] Arabian I	4916858	3954282	188820	1.35	0.001	1270	522409638	522	130	2692	5047	67	5989
S24637	211229_A01458_0077_BHWNHVDSX2	99.43	28.74	98.09	0.9032	XX	0.981	[EUR] Arabian I	5040139	4057316	170743	1.64	0.001	1411	274441282	399	140	2296	4833	59	5886
S24638	220414_A01517_0114_BHH3GYDSX3	107.04	29.35	93.63	0.8861	XY	0.9954	[EUR] Arabian I	5289649	4267704	152371	1.94	0.002	1117	135747517	427	154	2084	4663	55	4775
S24639	211229_A01463_0092_AHWT3WDSX2	142.96	41.15	98.96	0.8812	XX	0.9613	[EUR] Arabian I	5083688	4087812	164579	1.7	0.001	1397	199260452	765	137	2768	5237	70	6378
S24640	211229_A01463_0092_AHWT3WDSX2	138.04	39.94	98.69	0.8845	XX	0.9865	[SAS] Eurasian	4942611	3974533	182622	1.42	0.001	1212	467395744	443	139	2656	5124	62	6165
S24641	211229_A01463_0092_AHWT3WDSX2	101.95	29.6	98.64	0.8838	XX	0.9817	[EUR] Arabian I	4837220	3892361	194620	1.27	0.001	1455	629011262	643	132	2166	4639	44	5379
S24642	211229_A01463_0092_AHWT3WDSX2	121.55	28.97	83.99	0.8874	XX	0.9907	[EUR] Arabian I	5191053	4183435	160638	1.85	0.001	1188	143805234	430	139	2112	4748	55	5569
S24643	211229_A01463_0092_AHWT3WDSX2	104.59	29.52	96.84	0.8814	XX	1	[EUR] Arabian I	5218474	4205877	161902	1.84	0.001	1304	170413610	439	140	1960	4794	52	5519
S24644	211229_A01463_0092_AHWT3WDSX2	119.09	32.98	95.53	0.8852	XX	0.9918	[EUR] Arabian I	5052831	4067138	166934	1.67	0.001	1475	221245233	432	128	2416	4911	54	5775
S24645	211229_A01473_0060_AHWN2FDSX2	126.54	35.93	97.47	0.8911	XX	0.985	[AMR] Arabian II	5203060	4187982	163468	1.78	0.001	1327	191377901	581	144	2624	5375	56	6546
S24646	211229_A01473_0060_AHWN2FDSX2	111.41	31.52	98.37	0.8947	XX	0.9787	[SAS] Eurasian	5284027	4254281	158520	1.91	0.001	1117	148750245	504	145	2378	5149	72	6486
S24647	211229_A01473_0060_AHWN2FDSX2	120.96	33.32	96.02	0.8969	XX	0.992	[EUR] Arabian I	5056310	4067605	169441	1.63	0.001	1442	247891196	484	140	2432	5082	55	6234
S24648	211229_A01473_0060_AHWN2FDSX2	100.97	28.52	98.07	0.9035	XX	0.9533	[EUR] Arabian I	5056676	4067136	169681	1.65	0.001	1584	245524931	490	121	2480	4948	36	6136
S24649	211229_A01473_0060_AHWN2FDSX2	119.85	32.91	96.08	0.9023	XX	0.9919	[EUR] Arabian I	5135492	4133041	167059	1.72	0.001	1409	216881427	476	154	2406	5167	58	6253
S24650	211229_A01473_0060_AHWN2FDSX2	148.19	39.58	92.76	0.8963	XX	0.9932	[AMR] Arabian II	5324715	4286843	156319	1.95	0.004	1088	130696340	479	159	2648	5619	66	7018
S24651	211231_A01518_0081_BHWNF2DSX2	121.78	32.34	97.63	0.9045	XX	0.9766	[EUR] Arabian I	5112902	4114752	167683	1.69	0.001	1326	212852413	526	146	2566	5187	69	6512
S24652	211229_A01473_0060_AHWN2FDSX2	118.44	31.01	91.95	0.8929	XX	0.9914	[EUR] Arabian I	5018700	4037489	177190	1.54	0.001	1446	340656992	444	152	2396	4976	61	6300
S24653	211229_A01473_0060_AHWN2FDSX2	114.54	32.62	97.91	0.8924	XX	0.9874	[EUR] Arabian I	5061210	4071807	170411	1.64	0.001	1465	262207994	469	137	2386	5216	56	6267
S24654	MERGED_BHH5CGDSX3-AHWN2FDSX2	124.37	35.05	97.01	0.8934	XY	0.9755	[AMR] Arabian II	4846290	3897441	174503	1.43	0	1325	426673441	720	131	3314	5573	63	6962
S24655	211229_A01473_0060_AHWN2FDSX2	101.54	28.41	97.61	0.9027	XY	0.9771	[EUR] Arabian I	5072468	4084142	160843	1.73	0.001	1408	234958058	616	130	2476	4947	50	6024
S24656	211229_A01473_0060_AHWN2FDSX2	136.24	38.02	97.13	0.8941	XY	0.9948	[EUR] Arabian I	5071947	4078112	156774	1.75	0.001	1376	177612324	440	146	2680	5369	85	6674
S24657	211229_A01473_0061_BHWMNFDSX2	118.02	33.23	98.79	0.9005	XY	0.9882	[SAS] Eurasian	5414681	4363751	147939	2.05	0.001	958	108051422	618	150	2654	5450	63	6657
S24658	211229_A01473_0061_BHWMNFDSX2	101.68	28.59	98.45	0.905	XX	1	[EUR] Arabian I	5109462	4114811	171163	1.66	0.001	1181	314758745	404	139	2112	4801	60	5623
S24659	211229_A01473_0061_BHWMNFDSX2	106.99	29.82	97.83	0.9032	XY	0.9957	[AMR] Arabian II	5066273	4080636	156069	1.78	0.001	1300	156155615	416	140	2334	4873	73	5795
S24660	211229_A01473_0061_BHWMNFDSX2	112.65	31.25	98.96	0.9064	XY	0.9878	[SAS] Eurasian	5146997	4144221	153861	1.84	0.001	1253	138555712	678	140	2486	5054	61	6125
S24661	220414_A01517_0115_AHG2V7DSX3	140	38.37	93.91	0.8962	XY	0.9895	[SAS] Eurasian	5026802	4043181	160617	1.67	0.001	1386	216103788	450	150	2658	5049	69	6068
S24662	211121_A01518_0049_BHTY3JDSX2	124.87	36	99.14	0.8957	XY	0.9964	[AMR] Arabian II	5170174	4164941	153717	1.85	0.001	1249	157231502	457	144	2422	5213	69	6059
S24663	211121_A01518_0049_BHTY3JDSX2	140.19	40.77	99.11	0.8948	XX	1	[EAS] East Asian	5398126	4346060	151775	2.06	0.001	943	99255771	445	141	2526	5454	68	6534
S24664	211121_A01518_0049_BHTY3JDSX2	142.14	41.23	99.16	0.8963	XX	0.9935	[EAS] East Asian	5273933	4245989	156179	1.92	0.001	1225	134219739	464	140	2500	5409	61	6504
S24665	211121_A01518_0049_BHTY3JDSX2	105.15	30.55	99.06	0.8922	XX	0.9956	[AMR] Arabian II	5181605	4176324	172878	1.66	0.001	1110	280989509	444	131	2224	4988	52	5574
S24666	211121_A01518_0049_BHTY3JDSX2	128.33	37.58	99.15	0.8955	XX	0.9928	[SAS] Eurasian	5061291	4072983	166725	1.68	0.001	1369	220652906	458	142	2488	5053	56	6023
S24667	211121_A01518_0049_BHTY3JDSX2	128.83	37.51	99.09	0.892	XX	1	[AMR] Arabian II	4978794	4006205	177164	1.51	0.001	1444	355657235	448	137	2356	5009	55	5928
S24668	211121_A01518_0049_BHTY3JDSX2	138.02	40.3	99.02	0.8879	XX	0.9933	[SAS] Eurasian	5092715	4096498	164276	1.72	0.001	1514	190795509	437	141	2410	5108	70	6193
S24669	211121_A01518_0049_BHTY3JDSX2	128.95	37.65	99.19	0.8941	XY	1	[SAS] Eurasian	4921187	3959359	168464	1.53	0.001	1283	342441280	451	141	2488	5022	72	5976
S24670	211121_A01518_0049_BHTY3JDSX2	128.57	37.38	98.94	0.8875	XX	0.942	[EUR] Arabian I	5115577	4118903	167305	1.71	0.001	1239	257734877	440	145	2378	5103	63	6053
S24671	211121_A01518_0049_BHTY3JDSX2	122.66	35.62	99.14	0.8971	XX	1	[SAS] Eurasian	5378077	4331665	153373	2.04	0.001	1006	106254314	454	139	2452	5314	58	6243
S24672	211121_A01518_0049_BHTY3JDSX2	101.71	29.52	99.11	0.895	XX	0.9908	[EUR] Arabian I	5174680	4169911	162504	1.79	0.001	1239	165925467	407	142	2278	4751	49	5613
S24673	211121_A01518_0049_BHTY3JDSX2	123.94	36.11	99.14	0.8965	XX	1	[EUR] Arabian I	5430420	4375571	153987	2.05	0.001	981	111178036	443	142	2390	5442	57	6369
S24674	211121_A01518_0049_BHTY3JDSX2	131.45	38.41	99.11	0.8883	XX	0.9929	[EUR] Arabian I	5108332	4111832	168771	1.67	0.001	1406	250574964	483	132	2502	5194	57	6071
S24675	211121_A01521_0051_AHT5M5DSX2	128.36	36.93	99.2	0.91	XX	1	[SAS] Eurasian	5032113	4048230	181836	1.49	0.001	1111	437338193	433	134	2526	5203	57	6297
S24676	211121_A01521_0051_AHT5M5DSX2	131.65	38.16	99.15	0.9037	XX	0.993	[AMR] Arabian II	4915054	3950140	184957	1.4	0.001	1395	469458836	445	142	2426	5054	60	6170
S24677	211121_A01521_0051_AHT5M5DSX2	127.11	36.72	99.21	0.9087	XX	1	[EUR] Arabian I	5137546	4132994	160076	1.81	0.001	1314	154223241	457	146	2422	5142	56	6244
S24678	211121_A01521_0051_AHT5M5DSX2	123.96	35.32	99.17	0.9054	XY	0.9963	[EUR] Arabian I	5059148	4070094	159020	1.72	0.001	1423	198114227	450	128	2470	5033	65	6132
S24679	211121_A01521_0051_AHT5M5DSX2	110.27	31.86	99.25	0.894	XY	0.9959	[SAS] Eurasian	5231008	4215229	151224	1.92	0.001	1159	133465844	401	146	2352	5023	62	5966
S24680	211121_A01521_0051_AHT5M5DSX2	127.8	36.75	99.19	0.909	XY	1	[EUR] Arabian I	5076153	4085271	166912	1.64	0.001	1161	356640662	461	134	2490	5069	63	5881
S24681	211121_A01521_0051_AHT5M5DSX2	152.72	43.52	99.2	0.9078	XY	1	[AMR] Arabian II	4977767	4001842	168720	1.55	0.001	1374	348799961	468	144	2756	5243	73	6598
S24682	211121_A01521_0051_AHT5M5DSX2	129.94	37.04	99.26	0.9098	XY	0.9965	[SAS] Eurasian	5035649	4051071	158963	1.72	0.001	1408	177072889	436	133	2498	5036	67	5798
S24683	211121_A01521_0051_AHT5M5DSX2	129.2	37.03	99.21	0.908	XY	1	[SAS] Eurasian	5112758	4114749	154436	1.82	0.001	1268	152864042	441	123	2484	5183	60	6488
S24684	211121_A01521_0051_AHT5M5DSX2	139.77	40.04	99.31	0.9094	XY	0.9935	[EUR] Arabian I	5028347	4043466	161730	1.67	0.001	1426	259015467	473	141	2724	5233	65	6411
S24685	211121_A01521_0051_AHT5M5DSX2	137.31	39.73	99.2	0.9077	XX	1	[SAS] Eurasian	5108080	4109467	162577	1.75	0.001	1309	176755877	413	157	2486	5242	64	6446
S24686	211121_A01521_0051_AHT5M5DSX2	140.53	40.35	99.18	0.9047	XY	0.9967	[EUR] Arabian I	5198706	4185220	155842	1.81	0.001	1297	174604589	459	137	2592	5421	61	6516
S24687	211121_A01521_0051_AHT5M5DSX2	152.19	43.5	99.18	0.9051	XY	0.997	[SAS] Eurasian	5073633	4081218	155753	1.77	0.001	1349	163135709	479	137	2754	5328	65	6569
S24688	211121_A01521_0051_AHT5M5DSX2	131.5	37.96	99.23	0.9076	XY	0.9966	[SAS] Eurasian	5176755	4167403	153976	1.85	0.001	1189	137937021	445	136	2612	5232	64	6403
S24689	211121_A01521_0051_AHT5M5DSX2	132.84	38.43	99.27	0.9063	XX	1	[SAS] Eurasian	5137069	4132986	167649	1.7	0.001	1264	249105684	435	146	2524	5258	61	6435
S24690	211121_A01521_0051_AHT5M5DSX2	144.52	41.35	99.16	0.9053	XY	0.9969	[EUR] Arabian I	5107257	4109196	154773	1.8	0.001	1324	152395936	447	149	2744	5265	75	6558
S24691	211121_A01521_0051_AHT5M5DSX2	136.04	39.68	99.15	0.9009	XX	0.9932	[AMR] Arabian II	5007458	4027310	175059	1.55	0.001	1383	342126639	440	139	2584	5175	56	6434
S24692	211121_A01521_0051_AHT5M5DSX2	139.9	40.37	99.16	0.9068	XX	0.99	[EUR] Arabian I	5099568	4101408	164933	1.71	0.001	1371	199460447	482	140	2490	5241	54	6088
S24693	211121_A01521_0051_AHT5M5DSX2	102.38	29.64	99.2	0.908	XX	1	[AMR] Arabian II	5064430	4076443	170383	1.65	0.001	1413	232625181	397	130	2302	4901	63	5677
S24694	211121_A01521_0051_AHT5M5DSX2	97.77	28.25	99.17	0.9046	XX	0.9905	[EUR] Arabian I	5086566	4095816	167527	1.7	0.001	1323	218575999	417	116	2028	4738	44	5523
S24695	211121_A01521_0051_AHT5M5DSX2	142.32	40.95	99.21	0.91	XX	1	[EUR] Arabian I	5082170	4086983	166918	1.68	0.001	1471	235764888	463	141	2612	5321	55	6566
S24696	211121_A01521_0051_AHT5M5DSX2	124.4	35.68	99.2	0.9077	XX	0.9925	[EUR] Arabian I	5269739	4242345	156578	1.92	0.001	1169	133518565	445	137	2352	5229	56	6259
S24697	211121_A01521_0051_AHT5M5DSX2	146.2	41.78	99.24	0.9091	XY	0.9969	[EUR] Arabian I	5160510	4152182	155523	1.8	0.001	1174	171832606	491	142	2686	5332	77	6257
S24698	211121_A01521_0052_BHTY7HDSX2	134.35	38.68	99.11	0.8894	XY	0.9966	[EUR] Arabian I	4947819	3982819	168483	1.54	0.001	1370	337788883	464	161	2502	4893	62	5751
S24699	211121_A01521_0052_BHTY7HDSX2	99.11	28.7	99.08	0.8931	XX	0.9907	[SAS] Eurasian	5045445	4065924	164001	1.73	0.001	1324	167894129	410	131	2034	4489	50	4644
S24700	211209_A01523_0052_BH2J3LDSX3	141.15	40.44	99.07	0.8955	XY	1	[AMR] Arabian II	5089105	4092234	155083	1.79	0.001	1295	150357185	450	139	2698	5336	80	6607
S24701	211121_A01521_0052_BHTY7HDSX2	100.98	29.55	99.2	0.8914	XY	0.9955	[EUR] Arabian I	5095529	4106366	157238	1.78	0.001	1302	161196969	421	139	2202	4596	43	4676
S24702	211121_A01521_0052_BHTY7HDSX2	117.22	33.83	99.16	0.8897	XY	0.9922	[EUR] Arabian I	5171119	4166811	161769	1.75	0.001	1127	263094139	440	135	2142	4805	56	5098
S24703	211121_A01521_0052_BHTY7HDSX2	122.37	35.4	99.04	0.8851	XY	0.9963	[EUR] Arabian I	5093818	4102871	156335	1.79	0.001	1339	165131114	454	139	2192	4780	52	5060
S24704	211121_A01521_0052_BHTY7HDSX2	157.34	45.55	99.12	0.8895	XX	0.9912	[AMR] Arabian II	5112726	4114224	160279	1.77	0.001	1307	158050558	467	138	2662	5138	64	5645
S24705	211121_A01521_0052_BHTY7HDSX2	138.86	40.48	99.09	0.8885	XX	0.9933	[EUR] Arabian I	5237436	4219091	161854	1.83	0.001	1155	210724948	438	139	2398	5050	58	5545
S24706	211121_A01521_0052_BHTY7HDSX2	127.66	36.7	99.04	0.8892	XY	0.9929	[EUR] Arabian I	5071348	4083379	162628	1.68	0.001	1317	268495739	447	145	2380	4881	70	5200
S24707	211121_A01521_0052_BHTY7HDSX2	107.4	30.99	99.16	0.8932	XY	1	[EUR] Arabian I	5031087	4053548	155836	1.75	0.002	1346	173724771	452	126	2000	4588	43	4900
S24708	211121_A01521_0052_BHTY7HDSX2	135.11	38.83	99.12	0.8923	XY	0.9949	[SAS] Eurasian	4997065	4024141	171137	1.53	0.001	1205	396123184	460	146	2338	4890	63	5334
S24709	211121_A01521_0052_BHTY7HDSX2	100.72	29.26	99.11	0.891	XX	0.9908	[EUR] Arabian I	5268286	4249499	160054	1.88	0.001	1145	159719732	362	108	1990	4524	48	4755
S24710	211121_A01521_0052_BHTY7HDSX2	142.79	41.01	99.11	0.8893	XY	1	[AFR] African	5668107	4571696	142768	2.25	0.001	706	69908790	471	142	2458	5484	57	5953
S24711	211121_A01521_0052_BHTY7HDSX2	127.21	36.83	99.18	0.8934	XY	0.9929	[SAS] Eurasian	5081399	4092928	156535	1.76	0.001	1340	156262186	436	146	2208	4859	55	5277
S24712	211121_A01521_0052_BHTY7HDSX2	138.18	39.65	99.19	0.8934	XY	0.9967	[EUR] Arabian I	4991864	4015834	162204	1.64	0.001	1432	259805384	467	150	2460	4878	64	5349
S24713	211121_A01521_0052_BHTY7HDSX2	102.97	29.83	99.1	0.8852	XX	0.991	[EUR] Arabian I	4957301	3993403	178606	1.5	0.001	1343	351814512	397	134	2000	4427	42	4572
S24714	211121_A01521_0052_BHTY7HDSX2	126.73	36.64	99.19	0.8906	XY	1	[EUR] Arabian I	5113365	4117795	158377	1.76	0.001	1299	197755366	462	145	2254	4927	55	5113
S24715	211121_A01521_0052_BHTY7HDSX2	151.74	43.53	98.86	0.8858	XY	0.994	[SAS] Eurasian	5074340	4084631	156959	1.74	0.001	1256	203039220	449	148	2760	5123	74	6076
S24716	211121_A01521_0052_BHTY7HDSX2	110.77	32.4	99.21	0.8929	XX	0.9917	[SAS] Eurasian	5047779	4066654	163949	1.72	0.001	1390	170798250	425	144	2102	4525	46	4844
S24717	211121_A01521_0052_BHTY7HDSX2	120.16	34.94	99.06	0.8865	XY	0.9981	[SAS] Eurasian	5069818	4083221	156191	1.76	0.001	1364	160052918	422	135	2320	4872	61	5456
S24718	211121_A01521_0052_BHTY7HDSX2	117.09	34.06	99.19	0.8915	XX	0.9843	[AMR] Arabian II	4895652	3939499	185177	1.4	0.001	1432	459203239	430	132	1994	4562	40	4888
S24719	211121_A01521_0052_BHTY7HDSX2	141.15	40.85	99.2	0.8918	XX	0.9869	[SAS] Eurasian	5055861	4069656	169760	1.63	0.001	1335	266956396	438	136	2328	4878	54	5439
S24720	211121_A01522_0050_AHTYMWDSX2	147.43	42.32	98.95	0.8856	XY	0.9969	[AMR] Arabian II	5209460	4193700	151822	1.88	0.001	1165	139401367	450	131	2650	5395	65	6491
S24721	211121_A01522_0050_AHTYMWDSX2	148.87	42.69	98.89	0.8844	XY	0.9969	[AMR] Arabian II	4925206	3961308	178730	1.41	0.001	1276	507498278	468	140	2520	5110	69	5797
S24722	211121_A01522_0050_AHTYMWDSX2	105.28	30.32	99.02	0.8897	XY	0.9957	[EUR] Arabian I	5218782	4204408	154275	1.87	0.001	1181	145773981	435	133	2130	4830	55	5180
S24723	211121_A01522_0050_AHTYMWDSX2	102.32	29.59	99.01	0.8891	XX	0.9818	[EUR] Arabian I	5321842	4290910	158955	1.93	0.001	1137	169916106	374	138	2172	4815	50	5281
S24724	211121_A01522_0050_AHTYMWDSX2	115.42	33	99.11	0.8924	XY	1	[EAS] East Asian	5335122	4299492	145815	2.07	0.001	918	95588238	416	134	2244	5096	57	6087
S24725	211121_A01522_0050_AHTYMWDSX2	126.25	36.14	99.1	0.8943	XY	0.9928	[SAS] Eurasian	5102260	4107088	155591	1.78	0.001	1220	194580118	413	135	2326	5033	62	6065
S24726	211121_A01522_0050_AHTYMWDSX2	111.86	32.36	99.15	0.8941	XX	0.9917	[SAS] Eurasian	5105403	4111689	163862	1.75	0.001	1405	182233009	404	125	2234	4879	53	5623
S24727	211121_A01522_0050_AHTYMWDSX2	148.93	43.07	98.96	0.8885	XX	0.9969	[AMR] Arabian II	5187364	4172322	164475	1.76	0.001	1237	210595633	482	145	2662	5414	67	6574
S24728	211121_A01522_0050_AHTYMWDSX2	147.23	42.69	99.05	0.8897	XX	0.9937	[SAS] Eurasian	5169700	4158132	158928	1.83	0.001	1201	137159662	449	151	2726	5290	70	6448
S24729	211121_A01522_0050_AHTYMWDSX2	101.34	29.44	99.14	0.8948	XX	0.9909	[AMR] Arabian II	5004353	4031368	182663	1.48	0.001	1299	419007369	420	138	2006	4697	54	5476
S24730	211121_A01522_0050_AHTYMWDSX2	131.47	37.92	99	0.8899	XX	0.9929	[EUR] Arabian I	5142957	4139941	165075	1.74	0.001	1384	220227060	432	139	2294	5062	53	5642
S24731	211121_A01522_0050_AHTYMWDSX2	143.74	41.35	99.02	0.8906	XX	0.9935	[AMR] Arabian II	5328182	4289815	161381	1.88	0.001	1129	194994828	463	135	2566	5514	59	6476
S24732	211121_A01522_0050_AHTYMWDSX2	140.45	40.55	99.05	0.8903	XX	0.9933	[EUR] Arabian I	5264505	4235934	160111	1.86	0.001	1212	155273083	479	146	2556	5434	64	6526
S24733	211121_A01522_0050_AHTYMWDSX2	121.01	34.89	98.97	0.8853	XX	0.9923	[SAS] Eurasian	5059226	4071907	167555	1.67	0.001	1361	214421805	433	139	2214	4803	59	5361
S24734	211121_A01522_0050_AHTYMWDSX2	118.05	33.98	99	0.8925	XX	0.9921	[EUR] Arabian I	5048650	4063633	175881	1.58	0.001	1233	347310044	405	145	2198	4776	54	5373
S24735	211121_A01522_0050_AHTYMWDSX2	145.72	42.07	99.15	0.8943	XX	0.9936	[EUR] Arabian I	5241817	4218041	159408	1.85	0.001	1221	154980633	491	142	2370	5377	57	6367
S24736	211121_A01522_0050_AHTYMWDSX2	128.79	37.12	99.04	0.8904	XX	1	[SAS] Eurasian	5068970	4077857	169555	1.65	0.001	1163	299169945	469	138	2458	5089	61	6138
S24737	211121_A01522_0050_AHTYMWDSX2	132.97	38.24	99.11	0.8939	XX	0.993	[AMR] Arabian II	5150256	4146146	162777	1.79	0.001	1246	175542552	456	134	2278	5156	56	6162
S24738	211121_A01522_0050_AHTYMWDSX2	122.35	35.37	98.93	0.8852	XX	1	[EAS] East Asian	5282308	4255252	155138	1.96	0.001	1110	115500411	465	145	2330	5023	59	5551
S24739	211121_A01522_0050_AHTYMWDSX2	121.23	34.9	99.14	0.8921	XX	0.9962	[AMR] Arabian II	5233526	4215644	159481	1.86	0.001	1245	147815068	445	137	2370	5132	56	6011
S24740	211121_A01522_0050_AHTYMWDSX2	117.42	33.6	99.21	0.8929	XX	0.9921	[EUR] Arabian I	5060250	4073541	165155	1.72	0.001	1339	166876718	430	139	2352	4854	68	5309
S24741	211209_A01523_0052_BH2J3LDSX3	97.92	28.38	99.07	0.8995	XX	1	[SAS] Eurasian	4887131	3931896	184269	1.41	0.001	1175	426539355	389	124	2124	4694	58	5574
S24742	211121_A01522_0050_AHTYMWDSX2	109.26	31.7	99.22	0.8977	XX	0.9915	[EUR] Arabian I	5043813	4061048	169321	1.65	0.001	1482	250547273	414	136	2176	4733	51	5262
S24743	211121_A01522_0050_AHTYMWDSX2	134.46	38.68	99.03	0.8907	XX	0.9861	[EUR] Arabian I	5030934	4047832	169708	1.62	0.001	1540	257772652	445	145	2330	5020	66	5641
S24744	211121_A01522_0049_BHTTCWDSX2	102.48	29.3	98.95	0.893	XX	0.9909	[SAS] Eurasian	5047659	4062449	163804	1.74	0.001	1298	159695978	381	124	2088	4777	58	5662
S24745	211121_A01522_0049_BHTTCWDSX2	112.53	32.13	99.13	0.8954	XY	1	[EUR] Arabian I	5069041	4079832	162694	1.69	0.001	1129	259420243	417	133	2154	4914	67	5872
S24746	211121_A01522_0049_BHTTCWDSX2	109.01	31.2	99.02	0.8875	XX	0.9915	[AMR] Arabian II	5254358	4234604	160420	1.87	0.001	1146	154630624	407	121	2260	5008	59	5841
S24747	211121_A01522_0049_BHTTCWDSX2	122.74	35.39	99.04	0.8904	XX	0.9924	[SAS] Eurasian	4942722	3975907	183853	1.44	0.001	1227	492463649	457	131	2336	4941	69	5928
S24748	211121_A01522_0049_BHTTCWDSX2	154.22	44.4	98.99	0.892	XX	1	[SAS] Eurasian	5317636	4279164	155958	1.94	0.001	1093	128770967	459	142	2700	5642	64	6936
S24749	211121_A01522_0049_BHTTCWDSX2	120.56	34.32	99.18	0.8973	XX	0.9924	[EUR] Arabian I	5125908	4125480	166536	1.71	0.001	1444	222117498	452	140	2170	4931	58	5557
S24750	211121_A01522_0049_BHTTCWDSX2	129.82	37.29	98.89	0.8849	XX	1	[AMR] Arabian II	5255801	4232021	158712	1.87	0.001	1193	142781735	435	147	2434	5328	67	6331
S24751	211121_A01522_0049_BHTTCWDSX2	140.83	40.46	99.11	0.8916	XX	1	[SAS] Eurasian	5182641	4170543	161390	1.79	0.001	1365	160899639	453	146	2566	5250	65	6099
S24752	211121_A01522_0049_BHTTCWDSX2	130.19	37.32	98.99	0.8897	XX	0.9928	[EUR] Arabian I	4957579	3988990	188352	1.38	0.001	1290	514102696	462	143	2488	4973	58	6097
S24753	211121_A01522_0049_BHTTCWDSX2	130.35	37.19	99.1	0.892	XX	0.9929	[EUR] Arabian I	4903795	3941898	183174	1.42	0.001	1255	475933921	403	140	2442	4971	60	6003
S24754	211121_A01522_0049_BHTTCWDSX2	98.84	28.6	99.14	0.8944	XX	0.9907	[AMR] Arabian II	4968468	4003581	180507	1.51	0.001	1308	392431897	409	126	2048	4646	53	5564
S24755	211121_A01522_0049_BHTTCWDSX2	145.09	41.45	99.11	0.8929	XX	0.9936	[SAS] Eurasian	5095585	4099172	161875	1.75	0.001	1274	147892024	479	149	2642	5316	61	6551
S24756	211121_A01522_0049_BHTTCWDSX2	137.71	39.4	99	0.8877	XX	1	[EUR] Arabian I	5190703	4176348	164379	1.76	0.001	1275	192376982	458	146	2508	5297	55	6285
S24757	211121_A01522_0049_BHTTCWDSX2	139.82	40.3	99.16	0.8946	XX	0.9934	[SAS] Eurasian	5126484	4125254	174098	1.61	0.001	1159	360318557	479	140	2584	5326	59	6487
S24758	211121_A01522_0049_BHTTCWDSX2	129.86	37.35	99.06	0.8896	XX	1	[SAS] Eurasian	5116255	4117445	163357	1.74	0.001	1240	178658135	420	132	2408	5222	43	6380
S24759	211209_A01523_0052_BH2J3LDSX3	119.76	34.82	98.99	0.8982	XX	0.9922	[AMR] Arabian II	5163376	4155359	169326	1.71	0.001	1216	260936255	449	138	2426	5232	57	6399
S24760	211121_A01522_0049_BHTTCWDSX2	137.86	39.61	99.02	0.8876	XX	1	[SAS] Eurasian	5226191	4204776	158618	1.86	0.001	1232	142256933	475	134	2566	5401	54	6590
S24761	211121_A01522_0049_BHTTCWDSX2	120.33	34.7	99.17	0.892	XX	1	[AMR] Arabian II	4908813	3949918	184951	1.4	0.001	1305	495347136	471	135	2384	4914	52	5935
S24762	211121_A01522_0049_BHTTCWDSX2	146.19	41.79	98.94	0.8874	XX	0.9936	[EUR] Arabian I	5338793	4297062	155825	1.95	0.001	1075	123997197	447	150	2540	5595	64	6738
S24763	211121_A01522_0049_BHTTCWDSX2	117.47	33.7	99.08	0.8918	XX	0.9921	[EUR] Arabian I	5150792	4145446	170527	1.69	0.001	1146	306022116	419	126	2272	5037	43	6038
S24764	211209_A01523_0052_BH2J3LDSX3	113.07	32.52	99.21	0.9042	XX	1	[SAS] Eurasian	5163988	4156957	160471	1.82	0.001	1203	144912373	432	128	2404	5102	59	6220
S24765	211121_A01522_0049_BHTTCWDSX2	103.23	29.81	99.11	0.8986	XX	0.9821	[EUR] Arabian I	5250300	4229202	157618	1.92	0.001	1111	134003883	393	135	2216	4934	52	5773
S24766	211121_A01522_0049_BHTTCWDSX2	129.7	37.44	99.1	0.8869	XX	0.9929	[EUR] Arabian I	5325457	4288283	157034	1.93	0.001	1114	125191470	458	129	2514	5421	57	6399
S24767	211121_A01523_0043_AHLCTLDSX2	112.75	32.6	99.07	0.8827	XX	1	[SAS] Eurasian	5086481	4094732	166592	1.71	0.001	1275	213416299	410	139	2232	4705	46	5209
S24768	211121_A01523_0043_AHLCTLDSX2	117.04	33.93	99.12	0.8814	XX	0.9921	[SAS] Eurasian	5197615	4186461	159943	1.85	0.001	1239	145075258	410	148	2242	4977	52	5845
S24769	211121_A01523_0043_AHLCTLDSX2	142.23	41.18	99.12	0.8841	XX	0.9935	[SAS] Eurasian	5150685	4146259	162742	1.76	0.001	1263	180915078	479	132	2474	5201	60	5667
S24770	211121_A01523_0043_AHLCTLDSX2	137.19	39.6	99.12	0.8832	XX	0.9932	[SAS] Eurasian	5284167	4253884	168449	1.77	0.001	977	243417713	454	128	2580	5293	61	5898
S24771	211121_A01523_0043_AHLCTLDSX2	110.83	32.24	99.13	0.8706	XX	1	[SAS] Eurasian	5076359	4088162	163848	1.75	0.001	1294	164803017	404	140	2190	4730	42	5029
S24772	211121_A01523_0043_AHLCTLDSX2	132	38.17	99.15	0.8834	XX	0.993	[EUR] Arabian I	5109313	4112079	163391	1.74	0.001	1299	186097320	456	142	2382	5172	72	6103
S24773	211121_A01523_0043_AHLCTLDSX2	129.02	37.22	99.11	0.8849	XX	0.9857	[EUR] Arabian I	5114850	4117621	166805	1.7	0.001	1322	217284662	452	136	2236	4858	44	5585
S24774	211121_A01523_0043_AHLCTLDSX2	125.65	36.29	99.17	0.8854	XX	1	[EUR] Arabian I	5212863	4195592	160235	1.84	0.001	1244	156136319	464	140	2402	5030	46	6023
S24775	211121_A01523_0043_AHLCTLDSX2	122.53	35.21	99.14	0.8855	XX	1	[AMR] Arabian II	4975362	4002013	176453	1.51	0.001	1379	327939589	466	141	2288	4783	55	5342
S24776	211121_A01523_0043_AHLCTLDSX2	124.58	35.93	99.22	0.8858	XX	0.9926	[EUR] Arabian I	5007796	4028920	181871	1.46	0.001	1094	484455081	461	137	2262	4835	49	5336
S24777	211209_A01523_0052_BH2J3LDSX3	117.11	33.98	98.95	0.8956	XX	0.988	[EUR] Arabian I	5204523	4189561	163581	1.79	0.001	1272	202646682	443	135	2302	5123	58	6306
S24778	211121_A01523_0043_AHLCTLDSX2	113.47	32.78	99.1	0.8802	XY	1	[EUR] Arabian I	5250965	4231466	162332	1.79	0.001	998	263701378	421	124	2224	5041	76	5796
S24779	211121_A01523_0043_AHLCTLDSX2	155.83	45.26	99.09	0.8801	XX	1	[EUR] Arabian I	4948616	3977755	182895	1.43	0.001	1266	480783907	471	124	2544	5192	51	6218
S24780	211121_A01523_0043_AHLCTLDSX2	125.62	36.35	99.08	0.8794	XX	0.9853	[AMR] Arabian II	5254959	4232185	159835	1.87	0.001	1213	159816780	461	143	2350	5177	65	6044
S24781	211121_A01523_0043_AHLCTLDSX2	125.81	36.51	99.15	0.8844	XX	1	[EUR] Arabian I	5009777	4031504	175317	1.55	0.001	1442	344517485	427	145	2320	4804	61	5513
S24782	211121_A01523_0043_AHLCTLDSX2	127.48	37.33	99.21	0.8836	XX	1	[EUR] Arabian I	5101701	4105090	164923	1.72	0.001	1386	189586063	441	144	2342	4961	63	5492
S24783	211121_A01523_0043_AHLCTLDSX2	109.29	31.52	99.05	0.8819	XX	0.9915	[EUR] Arabian I	5018652	4042344	178935	1.52	0.001	1202	375903058	410	115	2232	4646	44	5083
S24784	211121_A01523_0043_AHLCTLDSX2	121.02	35.38	99.07	0.8769	XX	0.9924	[EUR] Arabian I	4989449	4014682	175536	1.55	0.001	1438	331795058	430	144	2286	4886	60	5778
S24785	211121_A01523_0043_AHLCTLDSX2	124.06	36.13	99.09	0.8826	XX	0.9925	[SAS] Eurasian	4993130	4017820	172926	1.58	0.001	1386	304183299	430	131	2248	4844	66	5392
S24786	211209_A01523_0052_BH2J3LDSX3	114.41	32.84	99.12	0.8986	XY	0.996	[AFR] African	5970969	4818155	151186	2.2	0.001	723	94746828	441	142	2496	5967	65	6862
S24787	211121_A01523_0043_AHLCTLDSX2	141.52	40.63	99.12	0.8827	XY	0.9968	[SAS] Eurasian	5246641	4226607	151693	1.92	0.001	1166	136139984	458	140	2612	5208	74	6249
S24788	211121_A01523_0043_AHLCTLDSX2	135.25	38.93	99.13	0.8853	XX	1	[SAS] Eurasian	5311132	4277298	155948	1.94	0.001	1161	125733232	450	152	2456	5271	74	5805
S24789	211121_A01523_0043_AHLCTLDSX2	125.68	36.35	99.16	0.8862	XX	0.9927	[EUR] Arabian I	5062520	4073831	169318	1.66	0.001	1334	244492663	416	140	2214	4863	51	5413
S24790	211121_A01523_0043_AHLCTLDSX2	144.65	41.55	99.16	0.8853	XX	1	[SAS] Eurasian	5129449	4127655	162213	1.76	0.001	1351	168279298	443	147	2378	5144	61	5868
S24791	211121_A01523_0044_BHV2LGDSX2	130.55	37.95	99.11	0.8905	XX	0.9929	[EUR] Arabian I	4864256	3911185	191252	1.31	0.001	1321	576075970	433	135	2440	4798	56	5429
S24792	211121_A01523_0044_BHV2LGDSX2	100.51	29.14	99.12	0.8943	XX	1	[AMR] Arabian II	5241681	4223828	160930	1.87	0.001	1189	161404531	416	122	2114	4806	48	5144
S24793	211121_A01523_0044_BHV2LGDSX2	97.64	28.66	99.22	0.8944	XX	1	[EUR] Arabian I	4958329	3993968	182262	1.46	0.001	1328	438017469	385	131	2108	4521	59	5305
S24794	211121_A01523_0044_BHV2LGDSX2	106.33	30.64	99.13	0.8928	XX	1	[SAS] Eurasian	5049198	4064968	163658	1.73	0.001	1270	173418224	428	131	2216	4653	54	5021
S24795	211121_A01523_0044_BHV2LGDSX2	119.78	34.99	99.19	0.8906	XY	0.9962	[EUR] Arabian I	5080599	4089857	160588	1.7	0.001	1293	228564329	428	129	2340	4980	54	5524
S24796	211121_A01523_0044_BHV2LGDSX2	137.25	39.99	99.18	0.8927	XX	0.9966	[EUR] Arabian I	5061953	4072178	169853	1.64	0.001	1492	250892414	456	134	2516	5147	56	5819
S24797	211121_A01523_0044_BHV2LGDSX2	139.46	40.71	99.08	0.888	XX	1	[EUR] Arabian I	4941224	3974507	182657	1.43	0.001	1327	428222267	478	137	2408	4940	58	5706
S24798	211121_A01523_0044_BHV2LGDSX2	174.79	50.86	99.17	0.8922	XX	1	[EUR] Arabian I	5030251	4043658	170565	1.59	0.001	1492	293485401	533	155	2942	5504	74	6892
S24799	211121_A01523_0044_BHV2LGDSX2	120.22	35.44	99.12	0.8904	XX	0.9924	[AMR] Arabian II	5286431	4257584	158378	1.92	0.001	1123	138811576	420	145	2272	5083	63	5581
S24800	211121_A01523_0044_BHV2LGDSX2	118.47	34.22	99.08	0.8917	XY	0.9962	[EAS] East Asian	5331838	4298572	147537	2.04	0.001	1004	105999493	469	139	2310	5046	62	5518
S24801	211121_A01523_0044_BHV2LGDSX2	129.68	37.52	99.24	0.8962	XY	0.9965	[EUR] Arabian I	5225419	4207830	156720	1.82	0.001	1269	192879151	458	146	2440	5102	60	5689
S24802	211121_A01523_0044_BHV2LGDSX2	113.6	33.11	99.12	0.8933	XX	0.9919	[AFR] African	5754342	4643828	151647	2.21	0.001	758	85121180	493	140	2330	5567	66	6278
S24803	211121_A01523_0044_BHV2LGDSX2	112.99	32.92	99.16	0.8943	XX	0.9918	[EUR] Arabian I	5223510	4207995	160758	1.85	0.001	1294	179105076	413	141	2168	4960	62	5269
S24804	211121_A01523_0044_BHV2LGDSX2	140.13	40.95	99.15	0.8925	XX	0.9934	[EUR] Arabian I	5142676	4137275	161576	1.78	0.001	1353	165136219	475	156	2602	5125	52	5953
S24805	211121_A01523_0044_BHV2LGDSX2	139.67	40.52	99.19	0.8934	XY	0.9967	[AMR] Arabian II	5160065	4154195	154547	1.83	0.001	1218	175125050	445	153	2412	5172	76	5931
S24806	211121_A01523_0044_BHV2LGDSX2	120.27	34.76	99.21	0.8951	XX	0.9538	[SAS] Eurasian	5132013	4130470	161687	1.79	0.001	1291	158602505	446	129	2232	4989	49	5415
S24807	211121_A01523_0044_BHV2LGDSX2	147.12	42.55	99.14	0.8882	XY	0.9985	[SAS] Eurasian	5113061	4114814	155188	1.79	0.001	1277	156462321	454	139	2572	5085	70	5981
S24808	211121_A01523_0044_BHV2LGDSX2	124.46	36.29	99.23	0.8934	XX	0.9888	[AFR] African	5703713	4600326	143904	2.34	0.001	600	59014435	435	139	2296	5497	54	6000
S24809	211209_A01523_0052_BH2J3LDSX3	126.62	36.59	99.04	0.8994	XX	1	[AFR] African	5800575	4676415	144711	2.35	0.001	565	56618740	451	130	2544	5842	66	7016
S24810	211121_A01523_0044_BHV2LGDSX2	144.79	42.62	99.09	0.8891	XX	1	[EUR] Arabian I	5193066	4179085	160035	1.82	0.001	1292	161892789	470	145	2654	5398	54	6429
S24811	211121_A01523_0044_BHV2LGDSX2	120.4	35.14	99.2	0.8941	XX	0.9924	[EUR] Arabian I	4958572	3990482	180067	1.49	0.001	1347	423455320	406	144	2214	4701	57	5221
S24812	211121_A01523_0044_BHV2LGDSX2	145.37	42.25	99.21	0.8917	XX	0.9936	[AFR] African	5560943	4480679	150640	2.14	0.001	890	112004641	458	139	2500	5658	67	6281
S24813	211121_A01562_0017_AHT72WDSX2	139.55	40.33	99.13	0.8971	XY	1	[EUR] Arabian I	5021508	4038927	161326	1.65	0.001	1419	237153950	456	131	2560	4967	62	5513
S24814	211121_A01562_0017_AHT72WDSX2	138.28	40.23	99.04	0.8919	XX	0.9799	[EUR] Arabian I	5047993	4060721	170414	1.62	0.001	1485	262158190	465	144	2426	4997	50	5502
S24815	211121_A01562_0017_AHT72WDSX2	143.62	41.69	99.19	0.9011	XY	0.9906	[EUR] Arabian I	5220841	4204161	153641	1.87	0.001	1220	150494292	504	144	2612	5150	65	5802
S24816	211121_A01562_0017_AHT72WDSX2	110.5	31.91	99.15	0.8991	XY	0.9918	[SAS] Eurasian	4966848	3998472	168155	1.56	0.001	1395	297370840	425	132	2164	4611	54	5072
S24817	211121_A01562_0017_AHT72WDSX2	141.4	40.92	99.23	0.9037	XX	0.9935	[SAS] Eurasian	5095588	4099799	162565	1.75	0.001	1374	177634534	450	147	2420	5080	66	5647
S24818	211121_A01562_0017_AHT72WDSX2	117.79	33.9	99.22	0.9054	XY	0.9923	[SAS] Eurasian	4926798	3964280	169338	1.54	0.001	1288	362562124	420	138	2162	4642	48	5096
S24819	211121_A01562_0017_AHT72WDSX2	126.25	36.31	99.25	0.9045	XY	0.9964	[EUR] Arabian I	5194801	4182663	154683	1.84	0.001	1322	180554734	443	151	2192	5021	55	5328
S24820	211121_A01562_0017_AHT72WDSX2	118.63	34.59	99.14	0.8995	XX	0.9844	[EUR] Arabian I	5173878	4165520	160197	1.83	0.001	1230	162588630	453	125	2316	4911	42	5329
S24821	211121_A01562_0017_AHT72WDSX2	163.2	47.15	99.28	0.9007	XY	0.9944	[AMR] Arabian II	4973362	3999971	164970	1.59	0.001	1355	281743270	467	159	2664	5148	65	5773
S24822	211121_A01562_0017_AHT72WDSX2	108.15	31.47	99.23	0.9035	XX	0.9915	[SAS] Eurasian	4983660	4013743	178784	1.51	0.001	1195	413632923	453	135	2038	4663	42	4873
S24823	211121_A01562_0017_AHT72WDSX2	149.9	43.18	99.21	0.9025	XY	0.994	[AMR] Arabian II	5144807	4138663	152370	1.86	0.001	1257	153470686	470	143	2534	5217	75	5714
S24824	211121_A01562_0017_AHT72WDSX2	101.88	29.19	99.19	0.9029	XY	0.9956	[SAS] Eurasian	4979065	4010784	164935	1.62	0.001	1276	280830246	391	130	2040	4467	53	4666
S24825	211121_A01562_0017_AHT72WDSX2	133.33	38.48	99.21	0.9024	XY	0.9966	[AMR] Arabian II	5066441	4076457	159358	1.7	0.001	1274	239543427	481	145	2502	4950	66	5542
S24826	211121_A01562_0017_AHT72WDSX2	137.77	39.72	99.09	0.8929	XX	1	[AMR] Arabian II	5144409	4140486	165701	1.73	0.001	1296	206415215	494	162	2246	4992	62	5581
S24827	211121_A01562_0017_AHT72WDSX2	113.12	32.81	99.16	0.9034	XX	0.9919	[AMR] Arabian II	5229339	4212410	160399	1.84	0.001	1211	175068376	423	130	2090	4867	45	5238
S24828	211121_A01562_0017_AHT72WDSX2	130.37	37.6	99.17	0.8989	XY	0.9895	[AMR] Arabian II	5126221	4128046	153508	1.83	0.001	1229	146471124	448	150	2378	5013	57	5306
S24829	211121_A01562_0017_AHT72WDSX2	125.21	36.29	99.12	0.8946	XX	0.9852	[AFR] African	5589171	4506951	152035	2.13	0.001	852	91075076	443	141	2312	5213	52	5623
S24830	211121_A01562_0017_AHT72WDSX2	127.47	36.45	99.25	0.9025	XY	0.9982	[AFR] African	5704507	4601606	148859	2.14	0.001	739	123013830	467	138	2406	5469	65	5983
S24831	211121_A01562_0017_AHT72WDSX2	113.88	32.68	99.39	0.904	XY	0.9941	[SAS] Eurasian	5139886	4140199	153002	1.85	0.001	1223	140318946	416	135	2292	4852	56	5173
S24832	211121_A01562_0017_AHT72WDSX2	118.08	33.99	99.27	0.9074	XY	0.9962	[AMR] Arabian II	4968016	4001105	174559	1.5	0.001	1119	473461992	439	141	2298	4629	53	5048
S24833	211121_A01562_0017_AHT72WDSX2	126.73	36.79	99.33	0.9073	XY	0.9965	[AMR] Arabian II	5169371	4162222	152858	1.87	0.001	1177	139360838	431	146	2314	4942	55	5537
S24834	211121_A01562_0017_AHT72WDSX2	114.35	33.11	99.19	0.9024	XX	0.9919	[AFR] African	5595091	4511629	155152	2.08	0.001	871	127592781	410	135	2230	5127	53	5458
S24835	211121_A01562_0018_BHT5YTDSX2	142.85	41.04	99.05	0.906	XY	1	[AFR] African	5786120	4661645	147136	2.2	0.001	743	96796004	443	147	2742	6154	79	7620
S24836	211121_A01562_0018_BHT5YTDSX2	139.04	40.11	98.96	0.9002	XY	0.9967	[AMR] Arabian II	5124210	4119348	155748	1.8	0.001	1266	177771084	452	142	2742	5502	67	6886
S24837	211121_A01562_0018_BHT5YTDSX2	133	38.42	98.95	0.9028	XY	0.9966	[AMR] Arabian II	5086608	4091895	164872	1.66	0.001	1307	290683889	494	136	2604	5406	74	6630
S24838	211121_A01562_0018_BHT5YTDSX2	138.05	40.03	98.9	0.9036	XY	1	[AMR] Arabian II	4970095	3994146	171085	1.54	0.001	1330	385924267	443	133	2710	5339	61	6783
S24839	211121_A01562_0018_BHT5YTDSX2	127.21	36.3	99.13	0.9091	XY	0.9964	[AFR] African	5689302	4583190	144150	2.22	0.001	720	77252592	462	132	2478	5912	76	7126
S24840	211121_A01562_0018_BHT5YTDSX2	140.53	40.94	98.81	0.8975	XX	0.9933	[EUR] Arabian I	5064252	4071639	170933	1.64	0.001	1246	310372789	461	146	2640	5453	72	6819
S24841	211121_A01562_0018_BHT5YTDSX2	113.51	33.02	99	0.9009	XX	1	[SAS] Eurasian	5129784	4126095	162601	1.78	0.001	1348	163979965	420	132	2388	5150	47	6345
S24842	211121_A01562_0018_BHT5YTDSX2	131.79	37.76	99.06	0.9032	XY	0.9965	[SAS] Eurasian	5069034	4076136	156993	1.76	0.001	1368	168630008	487	151	2668	5430	80	6638
S24843	211121_A01562_0018_BHT5YTDSX2	115.01	33.38	99.02	0.9021	XX	0.9959	[SAS] Eurasian	5182383	4170322	166919	1.75	0.001	1133	266851257	433	128	2288	5315	61	6452
S24844	211121_A01562_0018_BHT5YTDSX2	100.15	29.06	99.06	0.9046	XY	0.9977	[EUR] Arabian I	5203156	4187064	154759	1.85	0.001	1221	149745228	447	124	2314	5123	61	6191
S24845	211121_A01562_0018_BHT5YTDSX2	126.08	36.5	98.89	0.8992	XX	1	[EUR] Arabian I	5255817	4228962	159817	1.87	0.001	1274	150928226	417	133	2650	5361	57	6615
S24846	211121_A01562_0018_BHT5YTDSX2	151	44	99.06	0.9034	XX	1	[EUR] Arabian I	5273103	4241403	158602	1.88	0.001	1172	133722588	466	151	2790	5722	79	7146
S24847	211121_A01562_0018_BHT5YTDSX2	155.32	44.59	99	0.9026	XY	1	[EUR] Arabian I	5143512	4135884	157013	1.77	0.001	1308	176914130	536	145	2914	5654	81	7003
S24848	211121_A01562_0018_BHT5YTDSX2	112.54	32.64	98.86	0.8979	XY	0.9959	[EUR] Arabian I	5177645	4168124	155008	1.84	0.001	1280	161144056	430	141	2346	5197	76	6351
S24849	211121_A01562_0018_BHT5YTDSX2	183.32	53.1	98.95	0.9006	XX	0.9949	[EUR] Arabian I	5213029	4190862	162545	1.8	0.001	1337	167216995	526	145	3142	5929	74	7584
S24850	211121_A01562_0018_BHT5YTDSX2	132.79	38.48	99.12	0.903	XY	0.9966	[SAS] Eurasian	5199137	4182558	151075	1.9	0.001	1167	133096911	460	130	2710	5528	94	6787
S24851	211121_A01562_0018_BHT5YTDSX2	169.06	48.84	98.83	0.8965	XX	0.989	[EUR] Arabian I	5130168	4121958	165489	1.71	0.001	1463	201650858	494	146	2986	5783	66	7255
S24852	211121_A01562_0018_BHT5YTDSX2	146.11	42.25	98.99	0.9039	XX	0.9968	[SAS] Eurasian	5071886	4074685	168505	1.65	0.001	1437	264559852	449	132	2730	5464	71	6878
S24853	211121_A01562_0018_BHT5YTDSX2	147.86	42.93	98.99	0.9028	XX	1	[EUR] Arabian I	5126052	4121475	165392	1.74	0.001	1232	225432082	473	138	2820	5587	56	6868
S24854	211121_A01562_0018_BHT5YTDSX2	126.47	36.53	99	0.9056	XY	0.9964	[EUR] Arabian I	5018441	4034533	162831	1.65	0.001	1484	237215696	461	135	2470	5276	71	6523
S24855	211121_A01562_0018_BHT5YTDSX2	160.83	46.53	99.02	0.9	XY	0.9971	[AMR] Arabian II	5011346	4028153	169195	1.57	0.001	1419	329885540	499	133	2846	5476	95	6990
S24856	211229_A01473_0061_BHWMNFDSX2	109.29	30.43	98.97	0.9068	XY	0.979	[EUR] Arabian I	5423758	4371997	147254	2.08	0.001	891	109889406	596	126	2474	5326	52	6324
S24857	211229_A01473_0061_BHWMNFDSX2	107.13	30.01	97.77	0.901	XY	0.9957	[EUR] Arabian I	4989371	4017342	166674	1.59	0.001	1435	288104044	402	136	2266	4790	54	5739
S24858	211231_A01518_0081_BHWNF2DSX2	120.41	28.68	91.19	0.9103	XX	0.9915	[SAS] Eurasian	5093385	4098868	163505	1.74	0.001	1346	162136198	390	143	2380	4864	55	6073
S24859	211229_A01473_0061_BHWMNFDSX2	108.45	30.53	98.79	0.9014	XY	0.9915	[EUR] Arabian I	4995695	4021850	169539	1.57	0.001	1275	372747632	470	139	2376	4882	66	5879
S24860	211231_A01518_0081_BHWNF2DSX2	137.95	33.03	90.28	0.9004	XY	0.9925	[EUR] Arabian I	5357295	4314322	152041	1.95	0.001	1051	131237317	421	150	2528	5410	70	6668
S24861	211229_A01473_0061_BHWMNFDSX2	103.95	29.12	98.17	0.9046	XY	0.98	[EUR] Arabian I	5387915	4341924	159213	1.88	0.001	887	244308244	581	131	2672	5174	56	6273
S24862	211231_A01518_0081_BHWNF2DSX2	117.05	31.57	99.02	0.9113	XX	0.992	[SAS] Eurasian	5040580	4054958	168199	1.68	0.001	1306	247852866	498	124	2320	5003	60	6189
S24863	211229_A01473_0061_BHWMNFDSX2	119.65	30.8	91.9	0.9052	XY	0.9958	[SAS] Eurasian	5090652	4098472	155655	1.8	0.001	1309	160756104	436	135	2296	5058	52	5955
S24864	211229_A01473_0061_BHWMNFDSX2	117.53	30.97	94.07	0.9067	XY	0.9895	[AFR] African	5539910	4467393	141832	2.25	0.001	688	76995940	449	148	2688	5513	63	6523
S24865	211229_A01508_0048_AHWMVYDSX2	107.29	29.64	96.76	0.8822	XY	0.9909	[EUR] Arabian I	5087437	4097690	161130	1.72	0.001	1509	210843264	379	152	2376	5059	80	6139
S24866	220414_A01517_0115_AHG2V7DSX3	123.93	35.19	96.98	0.8947	XY	0.9848	[EUR] Arabian I	4979995	4003111	163397	1.63	0.001	1336	254881749	591	135	2680	4907	63	5792
S24867	220414_A01517_0115_AHG2V7DSX3	178.61	51.52	98.49	0.8885	XY	0.9922	[SAS] Eurasian	5047995	4059079	159917	1.69	0.001	1393	223619526	468	152	2962	5420	85	6777
S24868	220414_A01517_0115_AHG2V7DSX3	146.01	37.29	88.42	0.8967	XX	0.9927	[SAS] Eurasian	4860671	3908013	193972	1.3	0.001	1179	589778260	410	139	2482	4819	66	5761
S24869	211229_A01508_0048_AHWMVYDSX2	120.26	30.59	88.89	0.8788	XY	0.9934	[EUR] Arabian I	4883304	3927941	182348	1.37	0.001	1252	524430485	426	140	2444	4819	72	6032
S24870	220414_A01517_0115_AHG2V7DSX3	133.01	36.73	95	0.8953	XX	0.9926	[EUR] Arabian I	5203862	4187815	162524	1.8	0.001	1339	178069678	432	147	2554	5114	57	5903
S24871	220414_A01517_0115_AHG2V7DSX3	175.96	50.49	98.17	0.8922	XX	0.9812	[AFR] African	5960576	4805278	155829	2.18	0.001	716	95932300	513	167	3088	6342	75	7681
S24872	211229_A01508_0048_AHWMVYDSX2	108.32	30.98	98.3	0.8777	XX	0.9868	[SAS] Eurasian	5117488	4119203	167988	1.71	0.001	1519	188990978	443	135	2482	5097	74	6085
S24873	211229_A01514_0076_BH2JHHDSX3	109.89	29.36	94.17	0.8941	XY	0.9867	[EUR] Arabian I	4969963	3998174	168407	1.58	0.001	1335	340499927	417	130	2324	4941	59	5937
S24874	211229_A01514_0076_BH2JHHDSX3	117.46	28.75	86.65	0.8891	XX	1	[SAS] Eurasian	4995033	4019832	179606	1.5	0.001	1310	384109346	439	145	2414	4911	57	5950
S24875	211229_A01514_0076_BH2JHHDSX3	118.66	30.7	90.52	0.8866	XX	0.9825	[SAS] Eurasian	5211316	4194711	161348	1.84	0.001	1259	144323670	424	139	2514	5196	66	6217
S24876	211229_A01514_0076_BH2JHHDSX3	107.05	29.29	96.13	0.8879	XY	0.9933	[EUR] Arabian I	5073302	4083198	156055	1.78	0.001	1319	161838928	392	137	2296	4881	69	6021
S24877	211229_A01514_0076_BH2JHHDSX3	101.39	28.48	97.32	0.8918	XY	0.9907	[SAS] Eurasian	5135748	4134632	155962	1.82	0.001	1217	163895577	436	130	2368	5039	56	6056
S24878	211229_A01514_0076_BH2JHHDSX3	123.87	34.96	97.67	0.8833	XX	1	[SAS] Eurasian	5316879	4280488	162730	1.86	0.001	1064	201454452	475	139	2418	5454	65	6498
S24879	211229_A01514_0076_BH2JHHDSX3	146.25	41.05	98.62	0.8675	XY	0.9937	[SAS] Eurasian	5303262	4269100	153808	1.91	0.001	1061	163063909	461	130	2776	5650	79	6887
S24880	211229_A01514_0076_BH2JHHDSX3	111.11	30.53	95.53	0.8861	XY	0.9914	[EUR] Arabian I	5094415	4102395	156501	1.79	0.001	1324	187406213	416	139	2306	5000	64	5975
S24881	211229_A01514_0076_BH2JHHDSX3	110.53	29.72	94.04	0.8905	XY	0.9956	[AFR] African	5819949	4696625	150011	2.19	0.001	683	96604302	447	138	2350	5665	59	6747
S24882	211229_A01514_0076_BH2JHHDSX3	130.94	34.04	91.16	0.8866	XX	1	[AFR] African	5718341	4608018	167341	1.92	0.001	716	260729325	437	157	2364	5800	69	6960
S24883	211229_A01515_0076_AHY7WVDSX2	107.49	29.5	97.34	0.8913	XY	0.9912	[AFR] African	5776751	4663178	148001	2.2	0.001	675	99603957	486	143	2422	5548	60	6425
S24884	211229_A01515_0076_AHY7WVDSX2	109.41	30.57	98.44	0.8931	XX	1	[EUR] Arabian I	5173365	4167480	162327	1.81	0.001	1294	174205256	422	131	2286	5057	53	5817
S24885	211229_A01515_0076_AHY7WVDSX2	108.61	29.91	98.58	0.8885	XX	0.9914	[SAS] Eurasian	5092932	4101210	167204	1.7	0.001	1310	236890430	456	138	2304	4766	59	5874
S24886	211229_A01515_0076_AHY7WVDSX2	107.45	29.82	98.18	0.8894	XX	1	[SAS] Eurasian	5288880	4263116	157348	1.94	0.001	1101	137973219	398	136	2216	5072	50	5946
S24887	MERGED_AHY7WVDSX2-BHH5TYDSX3	144.79	36.95	89.98	0.8963	XY	0.9965	[EUR] Arabian I	4894921	3938420	174828	1.43	0	1317	409998572	424	155	3346	5539	69	6771
S24888	211229_A01515_0076_AHY7WVDSX2	125.98	34.72	98.08	0.8798	XY	0.9963	[EUR] Arabian I	5004397	4028026	169941	1.55	0.001	1527	343798210	612	140	2432	5117	68	5978
S24889	211229_A01515_0077_BH2J2FDSX3	111.48	31.31	98.25	0.8925	XX	0.9872	[EUR] Arabian I	5101658	4104418	168221	1.68	0.001	1442	228610866	419	131	2508	5108	56	6223
S24890	MERGED_BH2J2FDSX3-BHH5LKDSX3	136.84	34.78	88.28	0.8941	XX	0.9922	[EUR] Arabian I	5137602	4134759	160123	1.8	0	1192	160314430	419	140	3026	5703	66	6884
S24891	211229_A01515_0077_BH2J2FDSX3	115.73	31.55	95.15	0.8885	XY	0.9958	[EUR] Arabian I	4914504	3954143	175164	1.46	0.001	1436	438071444	434	132	2440	4897	61	5884
