## Supplementary Tables for "The UAE Genome Program: Unique Genetic Insights from 43,608 Individuals" (part 5 of 16)

### Sheet: Supplementary Table 1 (continued)
sID	Run_ID	Yield.[Gb]	Coverage	Mapped.Reads.[%]	Q30	Genotypic.Sex	Gender.Coefficient	Major.Ancestry	Total.Mutations	Total.SNVs	Insertion.Hom	Het.to.Hom.Ratio	Contamination	ROH.[#]	Total.ROH.length.[bases]	CNV.[DEL]	CNV.[DUP]	SV.[BND]	SV.[DEL]	SV.[DUP]	SV.[INS]
S24892	211229_A01515_0077_BH2J2FDSX3	98.64	28.05	98.67	0.8906	XY	0.9906	[EUR] Arabian I	5236670	4220652	154532	1.9	0.001	1175	158931851	426	134	2412	5005	68	6040
S24893	211229_A01515_0077_BH2J2FDSX3	135.6	38.36	98.71	0.8927	XX	0.9965	[EUR] Arabian I	5095931	4100402	174049	1.59	0.001	1308	308734569	486	131	2726	5313	60	6507
S24894	211229_A01515_0077_BH2J2FDSX3	106.41	29.59	97.7	0.8923	XY	0.9956	[AFR] African	5848428	4718832	149795	2.2	0.001	695	90040486	510	135	2406	5733	80	6809
S24895	211229_A01515_0077_BH2J2FDSX3	125.72	34.47	96.22	0.8913	XY	0.9885	[EAS] East Asian	5139239	4133714	154535	1.82	0.001	1336	151335559	420	140	2506	5287	57	6426
S24896	211122_A01570_0018_AHVCHKDSX2	108.96	30.61	98.63	0.9014	XX	1	[AMR] Arabian II	5063115	4073306	170445	1.65	0.001	1210	276924689	390	129	2302	5008	76	6355
S24897	211122_A01570_0018_AHVCHKDSX2	129.67	36.14	98.89	0.911	XX	0.9786	[EUR] Arabian I	4946574	3979346	189181	1.38	0.001	1347	495662897	452	137	2462	4933	65	5927
S24898	211122_A01570_0018_AHVCHKDSX2	131.18	36.71	98.81	0.9086	XX	1	[EUR] Arabian I	4973731	3995536	180734	1.46	0.001	1315	404896920	434	142	2670	5253	79	6687
S24899	211122_A01570_0018_AHVCHKDSX2	134.73	37.01	98.71	0.9053	XX	0.993	[EUR] Arabian I	5100548	4102630	168781	1.67	0.001	1437	245379838	434	134	2640	5384	68	6751
S24900	211122_A01570_0018_AHVCHKDSX2	136.35	37.68	98.93	0.9079	XY	0.9966	[SAS] Eurasian	4998154	4018672	172982	1.52	0.001	1232	407109701	458	121	2570	5253	75	6651
S24901	211122_A01570_0018_AHVCHKDSX2	111	30.92	98.79	0.9068	XY	1	[AMR] Arabian II	5111260	4113832	165021	1.67	0.001	1011	353659971	417	127	2304	5142	86	6411
S24902	211122_A01570_0018_AHVCHKDSX2	135.69	37.53	98.72	0.9049	XY	1	[SAS] Eurasian	5021086	4037292	171894	1.53	0.001	1184	369566701	430	128	2562	5383	80	6713
S24903	211122_A01570_0018_AHVCHKDSX2	141.26	39.11	98.78	0.9054	XX	0.9901	[SAS] Eurasian	5219407	4197771	159986	1.84	0.001	1235	145094532	443	138	2620	5633	62	6985
S24904	211122_A01570_0018_AHVCHKDSX2	119.22	33.28	98.77	0.9078	XY	1	[EUR] Arabian I	5164396	4154262	152108	1.88	0.001	1166	140099596	412	130	2446	5306	82	6157
S24905	211122_A01570_0018_AHVCHKDSX2	126.08	34.92	98.85	0.91	XX	0.9926	[EUR] Arabian I	5229184	4206022	159325	1.86	0.001	1208	141614638	428	137	2250	5276	60	6314
S24906	211122_A01570_0018_AHVCHKDSX2	129.41	35.52	98.76	0.9071	XY	1	[AMR] Arabian II	5208296	4191254	154208	1.85	0.001	1207	143618869	447	126	2518	5401	71	6775
S24907	211122_A01570_0017_BHVC2LDSX2	159.99	45.36	98.63	0.8921	XX	1	[EUR] Arabian I	5466757	4399837	153739	2.05	0.001	937	106052745	483	150	2830	5954	77	7601
S24908	211122_A01570_0017_BHVC2LDSX2	130.64	37.25	98.62	0.89	XX	1	[EUR] Arabian I	5057462	4066836	171129	1.62	0.001	1434	291031183	461	137	2532	5200	68	6564
S24909	211122_A01570_0017_BHVC2LDSX2	137.58	39.02	98.6	0.8923	XX	1	[EUR] Arabian I	5138969	4132653	166259	1.71	0.001	1385	210569864	461	141	2476	5479	63	6919
S24910	211122_A01570_0017_BHVC2LDSX2	111.66	31.94	98.54	0.8889	XX	1	[EUR] Arabian I	5158264	4150589	165699	1.75	0.001	1329	216119387	433	139	2406	5133	62	6291
S24911	211122_A01570_0017_BHVC2LDSX2	140.05	39.58	98.64	0.8936	XX	1	[EUR] Arabian I	5175744	4164300	158951	1.83	0.001	1217	135130040	450	136	2530	5384	69	6684
S24912	211122_A01570_0017_BHVC2LDSX2	146.4	41.11	98.66	0.8935	XY	1	[EUR] Arabian I	5254497	4227237	152550	1.9	0.001	1155	149139402	466	140	2668	5606	75	6988
S24913	211122_A01570_0017_BHVC2LDSX2	139.18	39.6	98.67	0.8921	XY	0.9967	[EUR] Arabian I	5204257	4186795	157571	1.8	0.002	1154	220726581	436	141	2708	5527	80	6847
S24914	211122_A01570_0017_BHVC2LDSX2	127.79	36.45	98.73	0.895	XX	0.9853	[SAS] Eurasian	5120532	4117714	163205	1.75	0.001	1302	158017916	444	134	2414	5237	54	6468
S24915	211122_A01570_0017_BHVC2LDSX2	173.74	48.72	98.63	0.892	XX	1	[EUR] Arabian I	5303615	4265577	159237	1.87	0.001	1229	163225104	504	136	2880	5799	60	7484
S24916	211122_A01570_0017_BHVC2LDSX2	98.33	28.26	98.66	0.8934	XX	1	[EUR] Arabian I	4907027	3948422	188519	1.37	0.001	1325	504940294	425	131	2218	4732	58	5792
S24917	211123_A01463_0066_AHV5YTDSX2	106.23	30.51	98.78	0.8867	XY	0.9957	[SAS] Eurasian	5138904	4137861	154925	1.83	0.001	1308	149192418	416	125	2166	5083	58	6108
S24918	211123_A01463_0066_AHV5YTDSX2	129.97	37.38	98.64	0.8845	XX	1	[AFR] African	5835590	4705138	149781	2.28	0.001	631	79872453	478	138	2564	5870	64	7169
S24919	211123_A01463_0066_AHV5YTDSX2	132	38.26	98.78	0.8882	XX	1	[EUR] Arabian I	5154648	4145706	161591	1.8	0.001	1240	152536408	462	123	2508	5342	69	6576
S24920	211123_A01463_0066_AHV5YTDSX2	116.13	33.41	98.91	0.8946	XX	1	[EUR] Arabian I	5251161	4225798	160230	1.86	0.001	1052	179706613	438	131	2538	5190	51	6475
S24921	211123_A01463_0066_AHV5YTDSX2	133.47	38.57	98.97	0.8928	XX	1	[EUR] Arabian I	4948930	3979035	183851	1.41	0.001	1383	468093241	460	143	2582	5080	69	6367
S24922	211123_A01463_0066_AHV5YTDSX2	147.56	42.38	98.79	0.89	XY	1	[EUR] Arabian I	4943795	3973838	174847	1.46	0.001	1388	415693515	484	143	2810	5423	74	6762
S24923	211123_A01463_0066_AHV5YTDSX2	152.87	44.28	98.89	0.8886	XX	1	[EUR] Arabian I	5038736	4052114	177982	1.53	0.001	1302	368363202	458	137	2734	5491	87	6827
S24924	211123_A01463_0066_AHV5YTDSX2	115.24	33.14	98.94	0.8931	XY	1	[AMR] Arabian II	5051201	4063288	160626	1.71	0.001	1364	210485666	449	139	2458	5052	66	6253
S24925	211123_A01463_0066_AHV5YTDSX2	126.9	36.55	98.79	0.8882	XX	1	[AMR] Arabian II	5206632	4189778	172350	1.68	0.001	992	312830481	452	136	2396	5347	58	6567
S24926	211123_A01463_0066_AHV5YTDSX2	125.8	36.27	98.88	0.8898	XX	1	[EUR] Arabian I	5255495	4229400	158125	1.89	0.001	1241	142549027	458	138	2392	5392	60	6631
S24927	211123_A01463_0066_AHV5YTDSX2	115.58	33.49	98.89	0.8913	XX	1	[EUR] Arabian I	5320018	4283231	157522	1.94	0.001	1031	117161902	414	139	2330	5391	59	6419
S24928	211123_A01463_0066_AHV5YTDSX2	105.81	30.24	98.87	0.8908	XX	0.9956	[SAS] Eurasian	5055912	4069195	164433	1.73	0.001	1359	157971181	423	122	2334	4939	54	5937
S24929	211123_A01463_0066_AHV5YTDSX2	142.62	41.1	98.98	0.8909	XY	1	[EUR] Arabian I	4995368	4016981	164777	1.62	0.001	1369	299778057	485	143	2700	5361	81	6550
S24930	211123_A01463_0066_AHV5YTDSX2	163.06	46.68	98.8	0.8874	XY	0.9972	[EUR] Arabian I	5111192	4110307	156617	1.78	0.001	1282	178281409	538	137	2874	5572	83	6906
S24931	211123_A01463_0066_AHV5YTDSX2	148.29	42.6	98.93	0.8925	XY	1	[SAS] Eurasian	5093955	4096374	155211	1.79	0.001	1301	148688919	470	148	2694	5448	79	6760
S24932	211123_A01463_0066_AHV5YTDSX2	151.18	43.63	98.74	0.8855	XX	1	[SAS] Eurasian	5180759	4167603	160635	1.81	0.001	1228	140420561	461	139	2848	5611	61	6953
S24933	211123_A01463_0066_AHV5YTDSX2	137.11	39.16	98.99	0.8925	XY	0.9966	[EUR] Arabian I	5097748	4098063	157421	1.76	0.001	1245	190556439	427	142	2648	5316	71	6719
S24934	211123_A01463_0066_AHV5YTDSX2	98.2	28.11	99.08	0.893	XX	0.9714	[SAS] Eurasian	5220213	4204391	159561	1.88	0.001	1188	131339966	408	141	2242	5017	57	5893
S24935	211123_A01463_0066_AHV5YTDSX2	123.93	35.78	99	0.8938	XX	0.9925	[EUR] Arabian I	5515443	4442868	152514	2.12	0.001	916	102868911	434	142	2386	5678	81	6775
S24936	211123_A01463_0066_AHV5YTDSX2	149.24	43.19	99.02	0.8909	XX	0.9969	[EUR] Arabian I	5106845	4106325	166242	1.71	0.001	1387	222523156	435	142	2822	5528	70	6900
S24937	211123_A01463_0066_AHV5YTDSX2	157.04	45.18	98.81	0.8877	XX	0.997	[EUR] Arabian I	5477921	4409377	162469	1.92	0.001	966	210798033	472	141	2804	6053	70	7503
S24938	211123_A01463_0067_BHVCHJDSX2	148.24	42.8	98.99	0.8988	XX	0.9937	[AMR] Arabian II	5353043	4307777	159456	1.9	0.001	1116	174367024	457	142	2666	5753	59	6941
S24939	211123_A01463_0067_BHVCHJDSX2	139.76	40.29	99.11	0.9033	XX	1	[EUR] Arabian I	5266152	4238196	158866	1.89	0.001	1225	147127441	450	158	2762	5554	75	6805
S24940	211123_A01463_0067_BHVCHJDSX2	138.09	39.99	99.06	0.8962	XX	0.9933	[EUR] Arabian I	5291357	4258053	156644	1.94	0.001	1195	137471682	454	130	2550	5464	58	6676
S24941	211123_A01463_0067_BHVCHJDSX2	119.08	34.36	98.97	0.8976	XX	1	[EUR] Arabian I	5325341	4291267	157006	1.95	0.001	1082	126027960	412	130	2236	5316	61	6325
S24942	211123_A01463_0067_BHVCHJDSX2	131.11	38.16	98.94	0.8984	XX	1	[EUR] Arabian I	5086213	4090204	167096	1.69	0.001	1329	236792624	410	119	2462	5171	64	6410
S24943	211123_A01463_0067_BHVCHJDSX2	98.82	28.35	99.14	0.9042	XX	0.9906	[SAS] Eurasian	5194620	4184922	160544	1.87	0.001	1159	136250114	426	128	1976	4800	42	5772
S24944	211123_A01463_0067_BHVCHJDSX2	120.72	35.2	98.94	0.8958	XX	1	[AMR] Arabian II	5202896	4188198	161617	1.82	0.001	1220	165122234	414	138	2440	5283	66	6375
S24945	211123_A01463_0067_BHVCHJDSX2	116.47	33.49	99.09	0.8977	XY	0.9961	[SAS] Eurasian	5019024	4038532	167783	1.59	0.001	1123	337699761	432	136	2382	5030	64	6088
S24946	211123_A01463_0067_BHVCHJDSX2	146.27	42.21	99.02	0.9009	XX	0.9936	[EUR] Arabian I	5050404	4060685	172251	1.6	0.001	1431	300261760	484	138	2742	5391	60	6705
S24947	211123_A01463_0067_BHVCHJDSX2	129.11	36.95	99.11	0.9018	XY	0.9965	[SAS] Eurasian	5061056	4073618	160889	1.7	0.001	1318	217935396	415	129	2518	5166	69	6330
S24948	211123_A01463_0067_BHVCHJDSX2	115.04	33.29	99.1	0.9029	XX	1	[SAS] Eurasian	5178545	4167413	161525	1.81	0.001	1268	145059467	456	144	2394	5179	59	6167
S24949	211123_A01463_0067_BHVCHJDSX2	108.71	31.5	99.08	0.9023	XX	1	[AMR] Arabian II	5042446	4057732	173670	1.59	0.001	1492	284909158	412	137	2264	4966	59	5916
S24950	211123_A01463_0067_BHVCHJDSX2	143.52	41.59	99.08	0.8979	XX	1	[EUR] Arabian I	5273452	4244468	160988	1.84	0.001	1249	183831355	483	145	2594	5657	62	6820
S24951	211123_A01463_0067_BHVCHJDSX2	129.67	37.51	99.05	0.8986	XX	0.9964	[EUR] Arabian I	4992760	4015841	179791	1.5	0.001	1306	376003756	457	130	2450	5208	60	6443
S24952	211123_A01463_0067_BHVCHJDSX2	138.86	40.09	99	0.8975	XX	1	[AMR] Arabian II	5065622	4074256	180179	1.51	0.001	1163	439319569	488	135	2678	5378	54	6606
S24953	211123_A01463_0067_BHVCHJDSX2	127.21	36.66	98.98	0.8954	XY	0.9964	[EUR] Arabian I	5132736	4132118	162686	1.7	0.001	1209	270585943	430	130	2402	5114	76	6159
S24954	211123_A01463_0067_BHVCHJDSX2	140.47	40.45	99.15	0.9	XY	0.9967	[EUR] Arabian I	5110145	4112708	155847	1.78	0.001	1330	156032070	477	138	2672	5348	68	6719
S24955	211123_A01463_0067_BHVCHJDSX2	163.59	46.84	98.95	0.8947	XY	0.9972	[AMR] Arabian II	5058192	4068609	172914	1.54	0.001	1119	390655995	443	149	2870	5513	82	7003
S24956	211123_A01463_0067_BHVCHJDSX2	115.9	33.41	99.12	0.9029	XX	1	[EUR] Arabian I	5083856	4088783	162378	1.76	0.001	1326	155731185	444	134	2342	5144	72	6026
S24957	211123_A01463_0067_BHVCHJDSX2	141.91	40.63	99.08	0.9006	XY	1	[EUR] Arabian I	5274558	4244311	159910	1.8	0.001	1109	245673708	449	149	2766	5614	62	6890
S24958	211123_A01463_0067_BHVCHJDSX2	111.61	32.5	99.13	0.9024	XX	1	[EUR] Arabian I	5109462	4111918	166898	1.69	0.001	1341	218980687	453	133	2348	5083	57	5983
S24959	211123_A01463_0067_BHVCHJDSX2	141.06	40.89	99.1	0.8975	XX	0.9934	[AMR] Arabian II	5226364	4204597	159835	1.86	0.001	1266	154857786	480	125	2664	5423	62	6615
S24960	211123_A01469_0059_AHV7JNDSX2	102.67	29.99	99.05	0.8509	XX	0.982	[EUR] Arabian I	5059550	4081178	166584	1.7	0.001	1339	220623096	424	144	2132	4479	62	4999
S24961	211123_A01469_0059_AHV7JNDSX2	116.5	34.22	99.12	0.8526	XX	0.9841	[EUR] Arabian I	5180845	4177755	180485	1.58	0.001	942	459630068	466	135	2188	4885	49	5497
S24962	211123_A01469_0059_AHV7JNDSX2	122.48	35.49	99.13	0.8553	XY	0.9925	[EUR] Arabian I	5025497	4050031	164516	1.63	0.001	1286	266530993	468	131	2352	4817	60	5453
S24963	211123_A01469_0059_AHV7JNDSX2	104.11	30.45	99.05	0.8531	XX	0.9912	[SAS] Eurasian	5229779	4219253	158660	1.89	0.001	1130	136172797	413	125	2182	4713	44	5076
S24964	211123_A01469_0059_AHV7JNDSX2	102.64	30	99.13	0.8544	XX	0.991	[EUR] Arabian I	5122909	4131182	163555	1.77	0.001	1317	170405044	419	136	2088	4550	56	5124
S24965	211123_A01469_0059_AHV7JNDSX2	113.28	33.08	99.07	0.8546	XX	0.9959	[EUR] Arabian I	5202091	4192743	159640	1.89	0.001	1177	158902954	452	120	2222	4868	57	5361
S24966	211123_A01469_0059_AHV7JNDSX2	126.5	36.68	99.15	0.8539	XX	0.9926	[SAS] Eurasian	5224687	4212405	160825	1.86	0.001	1264	146168624	443	136	2376	5032	58	5784
S24967	211123_A01469_0059_AHV7JNDSX2	107.46	31.38	99.24	0.8568	XX	0.9914	[AMR] Arabian II	5022789	4049440	176873	1.55	0.001	1274	354281544	409	131	2184	4599	47	5163
S24968	211123_A01469_0059_AHV7JNDSX2	123.57	35.9	99.13	0.8535	XY	0.9944	[EUR] Arabian I	5047931	4065837	158060	1.74	0.001	1309	207062784	430	133	2238	4934	69	5601
S24969	211123_A01469_0059_AHV7JNDSX2	126.37	36.89	99.07	0.8513	XX	0.9963	[AMR] Arabian II	5404767	4359064	156102	1.99	0.001	1061	141710171	448	137	2220	5153	58	5888
S24970	211123_A01469_0059_AHV7JNDSX2	133.93	39.1	99.07	0.8509	XX	0.9896	[AMR] Arabian II	5106705	4113070	161174	1.78	0.001	1298	154599665	458	136	2464	4955	68	5751
S24971	211123_A01469_0059_AHV7JNDSX2	134.47	39.25	99.14	0.8532	XY	0.9932	[EUR] Arabian I	5138550	4139151	156223	1.78	0.001	1316	172798628	470	147	2370	5071	53	5730
S24972	211123_A01469_0059_AHV7JNDSX2	103.67	30.38	99.18	0.8529	XY	1	[EUR] Arabian I	5234318	4223536	159866	1.8	0.001	1069	230308850	428	135	2094	4777	57	5318
S24973	211123_A01469_0059_AHV7JNDSX2	109.54	31.86	99.05	0.8516	XX	0.9915	[EUR] Arabian I	5059530	4077230	165767	1.7	0.001	1457	214229739	423	128	2082	4693	48	5134
S24974	211123_A01469_0059_AHV7JNDSX2	126.59	36.85	99.06	0.8521	XY	0.9946	[EUR] Arabian I	5307532	4279707	149786	1.99	0.001	1059	117328688	429	154	2450	5114	73	5850
S24975	211123_A01469_0059_AHV7JNDSX2	96.34	28.19	99.08	0.8538	XX	0.9904	[EUR] Arabian I	5101604	4114538	169312	1.67	0.001	1322	276226275	423	124	2024	4549	40	5034
S24976	211123_A01469_0059_AHV7JNDSX2	97.93	28.56	99.1	0.8535	XY	0.9884	[EUR] Arabian I	5219337	4211954	154332	1.9	0.001	1164	152386684	406	139	2042	4663	60	5041
S24977	211123_A01469_0059_AHV7JNDSX2	113.88	33.05	99.09	0.8555	XX	0.9836	[EUR] Arabian I	4876528	3927127	194467	1.29	0.001	1374	557212397	461	129	2126	4616	47	5235
S24978	211123_A01469_0059_AHV7JNDSX2	115.59	33.61	99.12	0.8546	XY	0.9961	[EUR] Arabian I	5140422	4143572	162657	1.73	0.001	1032	286503132	411	143	2168	4934	66	5564
S24979	211123_A01469_0059_AHV7JNDSX2	110.02	31.98	99.12	0.8549	XX	1	[SAS] Eurasian	5239889	4225621	157851	1.91	0.001	1122	126642992	406	136	2190	4781	49	5363
S24980	211124_A01512_0051_BHTYNHDSX2	116.68	33.03	98.95	0.8908	XY	0.9941	[EUR] Arabian I	5121222	4124243	155007	1.8	0.001	1312	159060466	452	145	2368	4977	61	5892
S24981	211124_A01512_0051_BHTYNHDSX2	106.52	30.1	99	0.8933	XY	0.9914	[EUR] Arabian I	5197268	4188097	154710	1.87	0.001	1193	156103678	467	129	2250	4938	65	5741
S24982	211124_A01512_0051_BHTYNHDSX2	110.68	31.8	99.15	0.8957	XY	0.9959	[SAS] Eurasian	5072133	4084080	156565	1.78	0.001	1336	176132243	408	155	2168	4896	66	5728
S24983	211124_A01512_0051_BHTYNHDSX2	130.87	37.67	99.07	0.8909	XY	0.993	[EUR] Arabian I	5083083	4089821	155023	1.78	0.001	1347	161939401	426	118	2488	5059	56	6162
S24984	211124_A01512_0051_BHTYNHDSX2	113.76	32.55	99.02	0.8925	XY	0.996	[SAS] Eurasian	5095506	4101956	155277	1.81	0.001	1280	152000032	428	141	2350	4851	70	5759
S24985	211124_A01512_0051_BHTYNHDSX2	153.22	43.6	98.94	0.8877	XY	0.997	[EUR] Arabian I	4908754	3947646	179461	1.41	0.001	1254	541585178	491	140	2630	5108	69	6307
S24986	211124_A01512_0051_BHTYNHDSX2	132	37.86	98.99	0.8887	XX	0.9929	[EUR] Arabian I	5215225	4198443	159420	1.86	0.001	1169	145632371	432	138	2584	5274	59	6035
S24987	211124_A01512_0051_BHTYNHDSX2	117.92	34.14	99.01	0.8916	XX	0.9921	[EUR] Arabian I	5054546	4067461	171599	1.62	0.001	1357	296871422	433	146	2260	4887	60	5836
S24988	211124_A01512_0051_BHTYNHDSX2	134.97	38.24	98.95	0.8912	XY	0.9915	[SAS] Eurasian	5036947	4053903	160106	1.68	0.001	1324	179746940	469	152	2580	5069	67	6123
S24989	211124_A01512_0051_BHTYNHDSX2	130.34	37.34	99.07	0.8948	XX	0.9857	[SAS] Eurasian	5028384	4045448	172815	1.6	0.001	1331	253984292	427	126	2418	4995	55	6072
S24990	211124_A01512_0051_BHTYNHDSX2	112.08	32.2	99.15	0.8972	XX	0.9917	[SAS] Eurasian	5111146	4116423	161490	1.79	0.001	1258	165500987	438	131	2070	4828	50	5286
S24991	211124_A01512_0051_BHTYNHDSX2	123.12	35.21	99.01	0.8944	XX	0.9924	[EUR] Arabian I	4960745	3990009	179186	1.48	0.001	1478	380857654	454	150	2270	4859	46	5927
S24992	211124_A01512_0051_BHTYNHDSX2	108.2	30.93	99.03	0.893	XX	0.9914	[AMR] Arabian II	4958932	3991478	179175	1.48	0.001	1394	365286431	421	139	2184	4757	51	5508
S24993	211124_A01512_0051_BHTYNHDSX2	143.85	41.47	99.01	0.8915	XX	0.9871	[EUR] Arabian I	5368907	4322483	154690	1.99	0.001	1008	114872233	457	145	2568	5515	65	6555
S24994	211124_A01512_0051_BHTYNHDSX2	132.04	38.09	99.08	0.8925	XX	0.9859	[SAS] Eurasian	5171166	4162217	159694	1.82	0.001	1315	142552037	439	142	2424	5216	65	6183
S24995	211124_A01512_0051_BHTYNHDSX2	122.76	34.95	99.13	0.8953	XX	0.9848	[SAS] Eurasian	5104356	4108451	164063	1.75	0.001	1320	199549840	447	137	2246	4847	63	5326
S24996	211124_A01512_0051_BHTYNHDSX2	128.21	36.59	98.99	0.8887	XX	0.9928	[EUR] Arabian I	4963117	3993503	185353	1.41	0.001	1334	463420150	457	140	2374	4904	44	5961
S24997	211124_A01512_0051_BHTYNHDSX2	104.13	30.09	99.11	0.894	XX	0.9867	[SAS] Eurasian	5070997	4085589	163475	1.74	0.001	1324	164019989	407	121	2250	4751	42	5570
S24998	211124_A01512_0051_BHTYNHDSX2	130.35	37.09	98.79	0.8893	XX	0.9856	[AFR] African	5725215	4617310	150894	2.21	0.001	740	85782911	507	149	2566	5713	55	6557
S24999	211124_A01512_0051_BHTYNHDSX2	136.37	39.47	98.94	0.8889	XX	0.9863	[EUR] Arabian I	4990687	4013314	175788	1.52	0.001	1465	346456822	478	141	2462	5066	79	6050
S25000	211124_A01512_0051_BHTYNHDSX2	127.79	36.64	99.09	0.8941	XX	0.9855	[EUR] Arabian I	5106085	4109808	165990	1.71	0.001	1433	222042917	482	136	2490	5173	58	6003
S25001	211124_A01512_0051_BHTYNHDSX2	131.87	37.81	99.11	0.8914	XX	0.993	[EUR] Arabian I	5375883	4331030	157141	1.96	0.001	1013	130639608	453	147	2438	5345	66	6319
S25002	211123_A01473_0033_AHV7K2DSX2	125.62	36.79	98.92	0.8984	XX	0.9852	[EUR] Arabian I	5247085	4224159	160835	1.85	0.001	1256	159587599	442	131	2668	5318	51	6506
S25003	211123_A01473_0033_AHV7K2DSX2	137.04	39.98	98.9	0.8987	XX	1	[AMR] Arabian II	5298028	4263764	161793	1.85	0.001	1169	184489943	470	141	2682	5465	62	6768
S25004	211123_A01473_0033_AHV7K2DSX2	150.69	44.04	99.03	0.903	XX	0.9938	[SAS] Eurasian	5190286	4174644	159196	1.85	0.001	1220	155221533	468	133	2874	5601	74	6890
S25005	211123_A01473_0033_AHV7K2DSX2	110.38	32.21	98.97	0.9008	XX	1	[EUR] Arabian I	5005405	4027610	178610	1.52	0.001	1393	388251656	428	135	2292	4882	42	5964
S25006	211123_A01473_0033_AHV7K2DSX2	126.7	36.95	99.08	0.9043	XX	0.9926	[EUR] Arabian I	5108598	4108677	164863	1.72	0.001	1362	211727395	470	138	2588	5315	63	6462
S25007	211123_A01473_0033_AHV7K2DSX2	126.99	36.84	99.09	0.9084	XX	1	[EUR] Arabian I	5048421	4058932	172623	1.61	0.001	1322	321171490	474	125	2414	5147	56	6416
S25008	211123_A01473_0033_AHV7K2DSX2	129.9	37.94	99.09	0.9047	XX	1	[EUR] Arabian I	5089982	4094059	165533	1.71	0.001	1415	194407623	458	141	2548	5270	66	6509
S25009	211123_A01473_0033_AHV7K2DSX2	163.41	47.49	98.99	0.903	XX	1	[SAS] Eurasian	5567057	4483082	150974	2.11	0.001	846	104241978	497	146	2894	5968	76	7506
S25010	211123_A01473_0033_AHV7K2DSX2	155.17	45.36	99.1	0.9027	XX	1	[EUR] Arabian I	5476585	4408856	163320	1.89	0.001	1025	220452749	495	140	2826	5956	72	7456
S25011	211123_A01473_0033_AHV7K2DSX2	107.82	31.6	99.12	0.9066	XX	1	[EUR] Arabian I	5158705	4151862	162470	1.79	0.001	1196	184570452	458	130	2350	5111	55	6020
S25012	211123_A01473_0033_AHV7K2DSX2	134.29	39.13	99.04	0.9038	XX	0.9931	[EUR] Arabian I	5260823	4233669	159100	1.88	0.001	1208	144091692	493	138	2642	5398	71	6713
S25013	211123_A01473_0033_AHV7K2DSX2	139.44	40.4	99.04	0.9031	XX	1	[EUR] Arabian I	5242038	4217605	157886	1.88	0.001	1164	135391964	487	129	2796	5572	61	6781
S25014	211123_A01473_0033_AHV7K2DSX2	107.52	31.5	99.07	0.9049	XX	1	[EUR] Arabian I	5155041	4149389	160097	1.84	0.001	1209	147638350	430	129	2328	5092	52	6106
S25015	211123_A01473_0033_AHV7K2DSX2	128.23	37.35	98.98	0.8995	XX	1	[EUR] Arabian I	5229046	4207086	157857	1.88	0.001	1181	139671497	474	134	2440	5387	66	6520
S25016	211123_A01473_0033_AHV7K2DSX2	132.37	38.47	99.04	0.9047	XX	1	[AMR] Arabian II	5127290	4124053	163914	1.75	0.001	1366	186303003	449	129	2538	5268	71	6508
S25017	211123_A01473_0033_AHV7K2DSX2	136.2	39.63	99.11	0.9053	XY	1	[AMR] Arabian II	5057598	4066120	160448	1.69	0.001	1213	248087217	462	142	2602	5375	68	6620
S25018	211123_A01473_0033_AHV7K2DSX2	142.02	41.36	98.98	0.9014	XX	1	[EUR] Arabian I	5084740	4088868	171132	1.62	0.001	1477	269666651	458	131	2668	5494	61	6725
S25019	211123_A01473_0033_AHV7K2DSX2	149.99	43.53	99.08	0.9056	XY	1	[EUR] Arabian I	5171094	4158974	154982	1.81	0.001	1262	164173935	476	133	2896	5580	79	6970
S25020	211123_A01473_0033_AHV7K2DSX2	143.08	41.58	98.98	0.8993	XY	1	[SAS] Eurasian	5187148	4173926	153465	1.84	0.001	1181	139196311	459	140	2812	5525	74	6675
S25021	211123_A01473_0033_AHV7K2DSX2	112.23	32.4	99.13	0.9056	XY	1	[SAS] Eurasian	5109646	4112117	156160	1.8	0.001	1204	172425176	442	132	2348	5125	69	6008
S25022	211123_A01473_0033_AHV7K2DSX2	136.5	39.01	99.27	0.9055	XY	0.9966	[EUR] Arabian I	5195943	4178899	154060	1.86	0.001	1177	139919621	468	142	2674	5442	79	6717
S25023	211123_A01473_0033_AHV7K2DSX2	109.58	31.94	99.16	0.9093	XX	1	[EUR] Arabian I	4767711	3830699	205717	1.13	0.001	1141	798444787	418	128	2330	4732	55	5886
S25024	211123_A01473_0033_AHV7K2DSX2	118.81	34.85	99.18	0.9061	XX	0.9922	[EUR] Arabian I	5199778	4182675	161156	1.83	0.001	1301	165839965	429	140	2492	5190	62	6410
S25025	211123_A01473_0033_AHV7K2DSX2	154.91	45.24	99.06	0.9044	XX	0.994	[EUR] Arabian I	4982217	4003522	177818	1.5	0.001	1458	383182769	481	147	2852	5424	78	6866
S25026	211123_A01473_0032_BHV5WHDSX2	122.47	36.04	99.17	0.8948	XX	0.9925	[EUR] Arabian I	5146615	4143834	161124	1.79	0.001	1281	155126180	404	133	2260	4939	50	5336
S25027	211123_A01473_0032_BHV5WHDSX2	101.97	29.98	99.15	0.885	XX	0.9909	[AFR] African	5942184	4801328	155911	2.22	0.001	667	82112539	439	145	2194	5282	55	5455
S25028	211123_A01473_0032_BHV5WHDSX2	111.87	32.71	99.13	0.8902	XY	0.9918	[EUR] Arabian I	5068434	4081310	154780	1.8	0.002	1231	145840609	445	133	2306	4818	64	5622
S25029	211123_A01473_0032_BHV5WHDSX2	147.84	43.29	99.1	0.8924	XY	0.9954	[AMR] Arabian II	5075487	4082675	165643	1.62	0.001	1241	327255691	477	150	2536	5146	62	5666
S25030	211123_A01473_0032_BHV5WHDSX2	104.78	30.71	99.22	0.896	XX	0.9912	[AMR] Arabian II	5254349	4234807	158335	1.91	0.003	1150	139212882	391	143	2148	4898	57	5049
S25031	211123_A01473_0032_BHV5WHDSX2	124.86	36.56	99.06	0.8859	XY	0.9945	[EUR] Arabian I	5180931	4171588	153087	1.86	0.001	1194	156836763	461	145	2374	5089	61	5992
S25032	211123_A01473_0032_BHV5WHDSX2	122.2	35.97	99.16	0.8877	XX	1	[EUR] Arabian I	4979710	4008239	179530	1.5	0.001	1305	367781589	461	141	2362	4962	56	5784
S25033	211123_A01473_0032_BHV5WHDSX2	146.33	42.73	99.11	0.8914	XY	0.9953	[EUR] Arabian I	4999285	4021838	176280	1.45	0.001	1081	507202125	465	137	2556	5129	60	6287
S25034	211123_A01473_0032_BHV5WHDSX2	112.28	33.01	99.16	0.8918	XX	0.9918	[AMR] Arabian II	5201417	4188740	160824	1.84	0.001	1240	151004585	427	131	2168	4829	56	5213
S25035	211123_A01473_0032_BHV5WHDSX2	109.65	32.02	99.19	0.8931	XY	0.9938	[SAS] Eurasian	5095979	4106643	154492	1.82	0.001	1226	147088833	407	138	2134	4743	49	4981
S25036	211123_A01473_0032_BHV5WHDSX2	127.41	37.3	99.18	0.8917	XY	0.9947	[AMR] Arabian II	5092235	4099176	156790	1.77	0.001	1298	159529245	454	123	2490	5151	61	5905
S25037	211123_A01473_0032_BHV5WHDSX2	139.22	40.73	99.13	0.8896	XX	0.99	[SAS] Eurasian	5123231	4123435	161262	1.79	0.001	1330	150602445	467	148	2496	5111	67	6081
S25038	211123_A01473_0032_BHV5WHDSX2	127.02	37.21	99.22	0.893	XY	0.9964	[EUR] Arabian I	5099942	4108203	157442	1.75	0.001	1313	186311345	476	153	2438	5118	71	5872
S25039	211123_A01473_0032_BHV5WHDSX2	116.42	34.22	99.15	0.889	XY	0.9922	[EUR] Arabian I	5216492	4201841	151769	1.92	0.001	1153	137379064	465	136	2290	4928	59	5272
S25040	211123_A01473_0032_BHV5WHDSX2	125.22	36.69	99.09	0.8876	XY	0.9964	[EUR] Arabian I	5170184	4163284	153742	1.85	0.001	1260	152157413	454	150	2468	5082	62	5996
S25041	211123_A01473_0032_BHV5WHDSX2	116.26	34.11	99.11	0.8868	XY	0.9922	[AMR] Arabian II	5118834	4124215	156176	1.8	0.001	1328	162098283	471	144	2414	4876	64	5694
S25042	211123_A01473_0032_BHV5WHDSX2	116.24	34.34	99.22	0.8911	XX	0.9921	[SAS] Eurasian	5144601	4141987	161956	1.79	0.001	1237	145319407	435	147	2464	4969	61	5756
S25043	211123_A01473_0032_BHV5WHDSX2	139.34	40.75	99.07	0.8875	XY	0.9935	[SAS] Eurasian	5051112	4065551	155955	1.76	0.001	1367	168465841	463	140	2688	5022	74	5541
S25044	211123_A01473_0032_BHV5WHDSX2	125.57	36.7	99.14	0.8904	XY	0.9928	[EUR] Arabian I	4960675	3993471	172605	1.49	0.001	1224	406664348	452	135	2390	4954	63	5900
S25045	211123_A01473_0032_BHV5WHDSX2	120.93	35.11	99.18	0.8927	XY	0.9924	[SAS] Eurasian	5034619	4054535	173547	1.53	0.001	1084	444486384	444	135	2336	4859	52	5755
S25046	211123_A01473_0032_BHV5WHDSX2	125.96	36.88	99.2	0.8947	XY	0.9964	[EUR] Arabian I	4902739	3945559	175754	1.43	0.001	1345	449531885	452	140	2420	4823	56	5236
S25047	211123_A01473_0032_BHV5WHDSX2	130.37	38.07	99.17	0.8871	XY	0.9965	[EUR] Arabian I	5141582	4139667	158992	1.74	0.001	1238	222227381	476	148	2374	5020	66	5508
S25048	211123_A01509_0042_AHV5WFDSX2	142.08	41.4	98.87	0.8962	XY	1	[AMR] Arabian II	5270712	4241938	152420	1.9	0.001	1230	139319795	490	147	2728	5674	79	6847
S25049	211123_A01509_0042_AHV5WFDSX2	117.83	34.63	98.85	0.8912	XX	0.996	[AMR] Arabian II	5225793	4206847	158572	1.9	0.001	1101	168032227	437	146	2260	5289	73	6221
S25050	211123_A01509_0042_AHV5WFDSX2	155.57	44.95	98.81	0.8919	XY	0.9985	[SAS] Eurasian	5197236	4180308	150426	1.92	0.001	1223	136967457	474	142	2838	5604	82	6962
S25051	211123_A01509_0042_AHV5WFDSX2	146.9	42.7	98.77	0.8913	XX	1	[SAS] Eurasian	5060517	4068833	166534	1.69	0.001	1379	200280334	441	146	2644	5342	61	6800
S25052	211123_A01509_0042_AHV5WFDSX2	115.08	33.72	98.92	0.8862	XX	0.9959	[AFR] African	5874659	4737451	153649	2.21	0.001	758	86917760	484	140	2482	5795	57	6973
S25053	211123_A01509_0042_AHV5WFDSX2	125.62	36.85	98.93	0.8939	XX	0.9925	[EUR] Arabian I	5324442	4284420	160356	1.89	0.001	1207	155089712	443	146	2584	5504	73	6636
S25054	211123_A01509_0042_AHV5WFDSX2	153.27	44.24	98.83	0.8953	XY	1	[EUR] Arabian I	5103999	4104958	158278	1.74	0.001	1336	208550726	475	136	2836	5551	76	6913
S25055	211123_A01509_0042_AHV5WFDSX2	131.58	38.37	99.05	0.8976	XY	1	[EUR] Arabian I	5051299	4062580	162773	1.68	0.001	1295	250515792	444	136	2626	5307	71	6582
S25056	211123_A01509_0042_AHV5WFDSX2	117.32	34.2	98.85	0.8928	XX	1	[AMR] Arabian II	5278837	4249681	159524	1.88	0.001	1083	171482445	439	113	2344	5267	51	6432
S25057	211123_A01509_0042_AHV5WFDSX2	148.85	43.58	99.07	0.8966	XX	0.9937	[AMR] Arabian II	5352158	4305797	158221	1.93	0.001	1103	179606792	487	143	2710	5710	61	6979
S25058	211123_A01509_0042_AHV5WFDSX2	121.57	35.56	98.94	0.8955	XY	0.9924	[SAS] Eurasian	5231974	4210105	150365	1.94	0.001	1147	133273936	429	140	2408	5193	69	6412
S25059	211123_A01509_0042_AHV5WFDSX2	96.33	28.37	98.75	0.8894	XX	0.9903	[EUR] Arabian I	5414007	4362417	154474	2.05	0.001	970	111959379	380	130	2234	5090	62	6000
S25060	211123_A01509_0042_AHV5WFDSX2	117.89	34.4	98.8	0.8906	XY	0.9922	[EUR] Arabian I	5089195	4094690	171216	1.59	0.001	1007	412817666	428	144	2398	4980	69	6271
S25061	211123_A01509_0042_AHV5WFDSX2	146.22	42.4	98.82	0.8904	XY	0.9984	[EUR] Arabian I	5146586	4139426	166415	1.65	0.001	1108	328374930	489	138	2688	5373	55	6816
S25062	211123_A01509_0042_AHV5WFDSX2	140.74	41.07	98.97	0.8959	XY	0.9967	[SAS] Eurasian	4985794	4007701	167121	1.58	0.001	1298	339250225	485	142	2752	5310	74	6667
S25063	211123_A01509_0042_AHV5WFDSX2	123.62	36.44	99.07	0.8965	XX	0.9924	[SAS] Eurasian	5128039	4126621	163803	1.75	0.001	1383	184900259	436	131	2418	5270	45	6305
S25064	211123_A01509_0042_AHV5WFDSX2	149.9	43.6	98.75	0.8911	XX	1	[EUR] Arabian I	5390249	4337500	153912	2.01	0.001	1064	120791155	475	151	2710	5728	53	7110
S25065	211123_A01509_0042_AHV5WFDSX2	146.17	42.72	98.83	0.8894	XY	1	[SAS] Eurasian	5051177	4060843	156915	1.75	0.001	1308	179638845	444	135	2642	5377	79	6619
S25066	211123_A01509_0042_AHV5WFDSX2	133.43	39.05	98.88	0.8956	XX	1	[SAS] Eurasian	5240272	4215485	156972	1.91	0.001	1184	144222239	452	134	2538	5436	72	6690
S25067	MERGED_AHH5KYDSX3-AHV5WFDSX2	112.66	32.94	98.7	0.9014	XX	0.9917	[SAS] Eurasian	5107346	4111283	160121	1.81	0	1181	145336127	421	141	2800	5447	60	6225
S25068	211123_A01509_0042_AHV5WFDSX2	126.35	36.95	98.93	0.8976	XX	1	[SAS] Eurasian	5289943	4257627	161815	1.86	0.001	1013	163749237	449	135	2578	5336	60	6771
S25069	211123_A01509_0042_AHV5WFDSX2	120.15	34.93	98.84	0.8946	XX	1	[SAS] Eurasian	5045891	4057533	172670	1.61	0.001	1284	306280811	416	131	2312	4898	68	5795
S25070	211123_A01509_0042_AHV5WFDSX2	119.67	34.77	98.92	0.8971	XY	0.9962	[EUR] Arabian I	5120689	4119287	156856	1.79	0.001	1277	167476114	456	134	2476	4997	53	5883
S25071	211123_A01509_0042_AHV5WFDSX2	150.4	43.45	99	0.8967	XY	0.9969	[EUR] Arabian I	5027994	4044397	164144	1.62	0.001	1529	252096764	494	152	2866	5394	71	6809
S25072	211123_A01509_0041_BHVCKYDSX2	112.91	33.14	98.93	0.8999	XX	1	[SAS] Eurasian	5341892	4302446	154935	2.01	0.001	997	137696599	440	131	2398	5117	56	5874
S25073	211123_A01509_0041_BHVCKYDSX2	118.58	35.11	99.11	0.9026	XX	1	[EUR] Arabian I	5268956	4242786	160459	1.87	0.001	1301	169186871	428	144	2354	5242	62	5953
S25074	211123_A01509_0041_BHVCKYDSX2	113.73	33.1	98.96	0.8991	XX	1	[EUR] Arabian I	5118765	4118947	160525	1.8	0.001	1246	144560506	430	130	2340	4867	58	5699
S25075	211123_A01509_0041_BHVCKYDSX2	112.96	33.45	99.02	0.9037	XX	1	[EUR] Arabian I	5101515	4107006	174554	1.6	0.001	1248	295457900	451	138	2322	5094	70	6082
S25076	211123_A01509_0041_BHVCKYDSX2	132.29	39	98.98	0.8979	XX	1	[EUR] Arabian I	5166157	4157197	172145	1.65	0.001	1205	346948730	475	134	2576	5185	63	6099
S25077	211123_A01509_0041_BHVCKYDSX2	142.53	41.92	98.85	0.8968	XX	1	[EUR] Arabian I	5255030	4227539	157824	1.89	0.001	1158	143138704	464	134	2706	5510	57	6270
S25078	211123_A01509_0041_BHVCKYDSX2	168.94	49.74	98.96	0.8996	XX	0.9945	[AMR] Arabian II	5009401	4029747	185399	1.44	0.001	1263	493620535	539	148	2746	5411	72	6503
S25079	211123_A01509_0041_BHVCKYDSX2	134.49	39.81	98.84	0.8934	XX	1	[EAS] East Asian	5253271	4228193	156396	1.91	0.001	1159	121850621	484	143	2574	5479	79	6586
S25080	211123_A01509_0041_BHVCKYDSX2	149.11	43.37	98.72	0.8905	XX	0.9873	[EUR] Arabian I	5081575	4087123	169644	1.66	0.001	1424	247614422	486	144	2590	5394	64	6577
S25081	211123_A01509_0041_BHVCKYDSX2	115.6	33.99	98.98	0.9006	XX	0.9919	[EUR] Arabian I	5099539	4102593	162059	1.77	0.001	1298	160819843	427	138	2348	4981	49	5751
S25082	211123_A01509_0041_BHVCKYDSX2	140.48	41.62	99.12	0.9049	XX	1	[SAS] Eurasian	5050519	4060489	166339	1.67	0.001	1316	237869959	452	148	2678	5304	84	6649
S25083	211123_A01509_0041_BHVCKYDSX2	115.3	33.95	98.89	0.8993	XX	0.9919	[EUR] Arabian I	5211756	4195118	161059	1.83	0.001	1252	155440336	437	141	2184	5199	54	6172
S25084	211123_A01509_0041_BHVCKYDSX2	119.51	35.29	98.94	0.8996	XX	1	[SAS] Eurasian	5018086	4033665	169536	1.63	0.001	1365	260807822	456	133	2490	5106	51	6187
S25085	211123_A01509_0041_BHVCKYDSX2	139.89	41.29	98.93	0.9001	XX	1	[EUR] Arabian I	4942966	3974335	184352	1.41	0.001	1440	458206217	476	148	2540	5081	56	6002
S25086	211123_A01509_0041_BHVCKYDSX2	131.96	39.01	99.01	0.9005	XX	1	[AMR] Arabian II	5274636	4245853	158545	1.88	0.001	1183	143487077	475	143	2718	5469	57	6592
S25087	211123_A01509_0041_BHVCKYDSX2	154.45	45.27	99.07	0.9021	XX	1	[EUR] Arabian I	4982272	4004152	184079	1.44	0.001	1310	487394803	493	157	2766	5285	78	6324
S25088	211123_A01509_0041_BHVCKYDSX2	163.72	47.99	98.95	0.8965	XX	1	[AMR] Arabian II	4908261	3944957	196098	1.28	0.001	1105	650566311	480	143	2864	5378	69	6795
S25089	211123_A01509_0041_BHVCKYDSX2	125.21	37.05	99.04	0.9002	XX	1	[EUR] Arabian I	5125654	4122562	165850	1.72	0.001	1388	197469352	443	141	2412	5133	61	6056
S25090	211123_A01509_0041_BHVCKYDSX2	146.16	42.81	98.66	0.8942	XX	0.9936	[EUR] Arabian I	5142144	4135921	175126	1.61	0.001	1198	297896823	468	140	2670	5415	60	6671
S25091	211123_A01509_0041_BHVCKYDSX2	95.38	28.24	99.01	0.9006	XX	1	[EUR] Arabian I	5439129	4385602	157591	2	0.001	1023	138792981	427	125	2214	4969	41	5425
S25092	211123_A01509_0041_BHVCKYDSX2	95.54	28.38	98.87	0.8972	XX	1	[AMR] Arabian II	5360720	4322063	155764	2	0.001	1007	132050122	401	129	2178	4942	49	5433
S25093	211123_A01509_0041_BHVCKYDSX2	117.33	34.57	99.03	0.8997	XX	1	[SAS] Eurasian	5200788	4185766	160856	1.82	0.001	1270	150631545	452	128	2354	5197	60	6232
S25094	211123_A01509_0041_BHVCKYDSX2	152.11	44.69	99.07	0.9008	XX	1	[EAS] East Asian	5184366	4168590	158402	1.84	0.001	1258	139985884	491	137	2720	5525	73	6877
S25095	211123_A01510_0048_AHT5MTDSX2	128.8	37.76	99.09	0.8729	XX	1	[SAS] Eurasian	5314473	4279019	157702	1.92	0.001	1195	137436954	456	140	2322	5222	61	5928
S25096	211123_A01510_0048_AHT5MTDSX2	128.02	37.49	99.08	0.872	XX	0.9927	[SAS] Eurasian	5107119	4109211	164151	1.74	0.001	1357	183670208	426	140	2390	5002	55	5687
S25097	211123_A01510_0048_AHT5MTDSX2	105.12	30.98	99.16	0.8776	XX	1	[EUR] Arabian I	4974936	4003669	179654	1.49	0.001	1403	388138984	421	123	2072	4652	50	5081
S25098	211123_A01510_0048_AHT5MTDSX2	108.51	31.75	99.14	0.8755	XX	1	[SAS] Eurasian	5364966	4324463	153158	2.02	0.001	1065	113914553	427	145	2158	4935	47	5474
S25099	211123_A01510_0048_AHT5MTDSX2	99.48	29.17	99.19	0.879	XX	1	[AMR] Arabian II	4970889	3999807	178261	1.5	0.001	1274	359899520	420	136	2024	4626	51	5561
S25100	211123_A01510_0048_AHT5MTDSX2	118.28	34.7	99.19	0.8817	XX	1	[AMR] Arabian II	5101496	4105727	164973	1.74	0.001	1306	198736373	440	144	2226	4931	65	5552
S25101	211123_A01510_0048_AHT5MTDSX2	119.07	34.75	99.19	0.8789	XX	0.9922	[AFR] African	5891613	4751169	158487	2.13	0.001	779	111543596	471	130	2236	5720	53	6180
S25102	211123_A01510_0048_AHT5MTDSX2	121.44	35.69	99.13	0.8757	XX	1	[AFR] African	5634289	4540848	152290	2.15	0.001	801	88095245	457	155	2374	5555	62	6617
S25103	211123_A01510_0048_AHT5MTDSX2	141.99	41.84	99.24	0.8763	XX	0.9935	[EUR] Arabian I	5059810	4070648	168606	1.64	0.001	1462	236143338	454	137	2498	5104	55	5858
S25104	211123_A01510_0048_AHT5MTDSX2	105.89	30.93	99.17	0.8797	XX	1	[AFR] African	5564790	4486547	150777	2.17	0.001	829	89022266	454	129	2304	5095	56	5662
S25105	211123_A01510_0048_AHT5MTDSX2	105.5	30.84	99.14	0.8773	XX	1	[AMR] Arabian II	5019193	4042713	175631	1.56	0.001	1362	325812913	449	137	2218	4592	61	5094
S25106	211123_A01510_0048_AHT5MTDSX2	131.68	38.34	99.17	0.8779	XX	0.993	[SAS] Eurasian	5025743	4042070	172954	1.59	0.001	1306	297227702	463	136	2360	5038	60	5684
S25107	211123_A01510_0048_AHT5MTDSX2	101.97	29.93	99.18	0.8773	XX	1	[EUR] Arabian I	5331559	4295890	157977	1.95	0.001	1053	127358435	432	131	2066	4943	46	5490
S25108	211123_A01510_0048_AHT5MTDSX2	111.66	32.59	99.06	0.871	XX	1	[EUR] Arabian I	4964811	3995083	177044	1.52	0.001	1374	389947222	422	138	2220	4636	45	5163
S25109	211123_A01510_0048_AHT5MTDSX2	109.07	31.8	99.18	0.8806	XX	1	[SAS] Eurasian	5083033	4090307	170330	1.65	0.001	1190	289052150	448	146	2086	4768	73	5359
S25110	211123_A01510_0048_AHT5MTDSX2	128.33	37.69	99.2	0.8755	XX	0.9928	[SAS] Eurasian	5261793	4236785	158465	1.89	0.001	1121	137891156	442	133	2284	5302	55	6431
S25111	211123_A01510_0048_AHT5MTDSX2	130.24	38.16	99.16	0.878	XX	0.9964	[EUR] Arabian I	5336721	4295455	155407	1.96	0.001	1037	123337236	493	128	2292	5241	42	5982
S25112	211123_A01510_0048_AHT5MTDSX2	118.94	34.89	99.21	0.88	XX	1	[SAS] Eurasian	5154563	4146707	161481	1.8	0.001	1256	142355635	428	134	2234	4966	53	5588
S25113	211123_A01510_0048_AHT5MTDSX2	134.8	39.27	99.09	0.8718	XY	1	[EUR] Arabian I	4982377	4007329	169316	1.55	0.001	1329	346641176	483	135	2418	4971	60	5734
S25114	211123_A01510_0048_AHT5MTDSX2	107.61	31.39	99.2	0.8791	XX	1	[SAS] Eurasian	5049457	4061854	163449	1.73	0.001	1394	164614295	415	133	2140	4766	53	5361
S25115	211123_A01510_0048_AHT5MTDSX2	108.32	31.38	99.33	0.8801	XX	1	[EUR] Arabian I	5113461	4115412	162774	1.77	0.001	1349	169023362	440	137	2100	4795	57	5179
S25116	211123_A01510_0048_AHT5MTDSX2	117.14	34.21	99.22	0.8835	XX	1	[EUR] Arabian I	4946969	3978521	180629	1.45	0.001	1434	399759137	454	137	2218	4821	56	5508
S25117	211123_A01510_0048_AHT5MTDSX2	126.9	37.21	99.19	0.8789	XX	0.9927	[SAS] Eurasian	5084359	4091389	170023	1.65	0.001	1300	289300863	458	146	2418	4990	51	5698
S25118	211123_A01510_0049_BHV7MJDSX2	131.14	38.28	98.96	0.8687	XX	1	[EUR] Arabian I	5065424	4074009	169899	1.64	0.001	1338	268085113	483	147	2478	5230	57	6359
S25119	211123_A01510_0049_BHV7MJDSX2	130.8	38.22	99.07	0.8736	XX	1	[EUR] Arabian I	5143755	4139741	163717	1.75	0.001	1357	190896543	475	144	2574	5278	66	6341
S25120	211123_A01510_0049_BHV7MJDSX2	112.7	32.78	98.93	0.8629	XY	0.9959	[EUR] Arabian I	4928500	3967617	177526	1.44	0.001	1185	451022836	429	143	2240	4884	69	5864
S25121	211123_A01510_0049_BHV7MJDSX2	117.28	34.05	98.97	0.8689	XY	1	[EUR] Arabian I	4934238	3969498	175141	1.46	0.001	1289	422364992	426	135	2196	4859	64	5853
S25122	211123_A01510_0049_BHV7MJDSX2	140.15	41.13	98.87	0.8685	XX	0.9967	[EUR] Arabian I	4988305	4009546	175461	1.53	0.001	1250	368318888	460	151	2592	5227	76	6478
S25123	211123_A01510_0049_BHV7MJDSX2	120.74	35.1	99.12	0.8739	XX	1	[SAS] Eurasian	5178695	4166641	160771	1.82	0.001	1271	172209150	455	136	2376	5197	48	6183
S25124	211123_A01510_0049_BHV7MJDSX2	115.69	33.94	98.85	0.8642	XX	1	[EUR] Arabian I	5163139	4155392	161587	1.81	0.001	1325	159269901	439	135	2240	5088	52	6084
S25125	211123_A01510_0049_BHV7MJDSX2	124.51	36.36	98.91	0.8668	XX	1	[AMR] Arabian II	5079636	4085506	170749	1.64	0.001	1427	270007382	463	149	2459	5120	64	6197
S25126	211123_A01510_0049_BHV7MJDSX2	124.38	36.18	99.04	0.8697	XX	1	[EUR] Arabian I	4922628	3960046	185383	1.41	0.001	1336	465590623	478	141	2318	4969	57	6063
S25127	211123_A01510_0049_BHV7MJDSX2	119.67	35.04	98.98	0.8672	XX	1	[EUR] Arabian I	5012898	4034756	173270	1.58	0.001	1256	302139455	447	153	2230	5119	74	5928
S25128	211123_A01510_0049_BHV7MJDSX2	131.13	38.36	99.07	0.8713	XX	1	[SAS] Eurasian	5178923	4166133	161246	1.79	0.001	1293	163898026	451	126	2496	5250	51	6492
S25129	211123_A01510_0049_BHV7MJDSX2	113.19	33.14	99.04	0.8703	XX	0.9917	[AFR] African	5537962	4465571	152061	2.14	0.001	851	100449210	418	128	2294	5378	54	6411
S25130	211123_A01510_0049_BHV7MJDSX2	118.63	34.63	98.96	0.868	XX	1	[EUR] Arabian I	5258219	4233771	165402	1.79	0.001	1143	192688420	443	147	2142	5134	65	5797
S25131	211123_A01510_0049_BHV7MJDSX2	151.06	44.22	98.94	0.8657	XX	1	[EUR] Arabian I	5104282	4105185	165637	1.71	0.001	1403	204663964	496	132	2616	5373	53	6647
S25132	211123_A01510_0049_BHV7MJDSX2	144.47	42.19	98.86	0.8625	XX	1	[EUR] Arabian I	5129005	4124186	165811	1.72	0.001	1370	212290856	490	144	2716	5345	58	6674
S25133	211123_A01510_0049_BHV7MJDSX2	109.71	31.98	98.94	0.8687	XX	0.9915	[EUR] Arabian I	5091619	4097652	166996	1.7	0.001	1403	209617210	422	150	2196	4858	62	5917
S25134	211123_A01510_0049_BHV7MJDSX2	122.73	35.71	98.96	0.8672	XX	1	[SAS] Eurasian	5342605	4300759	153573	2.02	0.001	1003	108844377	471	138	2432	5260	69	6297
S25135	211123_A01510_0049_BHV7MJDSX2	138.49	40.41	98.99	0.8697	XX	1	[EUR] Arabian I	5007986	4025414	174287	1.57	0.001	1509	297947113	436	139	2560	5185	67	6515
S25136	211123_A01510_0049_BHV7MJDSX2	135.63	39.57	99	0.8649	XX	1	[AMR] Arabian II	5223070	4204847	161086	1.84	0.001	1193	162841368	467	133	2604	5356	66	6467
S25137	211123_A01513_0050_AHV3NLDSX2	99.94	29.5	99.21	0.8925	XX	0.9907	[EUR] Arabian I	5196509	4188717	159537	1.86	0.001	1215	147842812	412	129	2032	4581	46	4805
S25138	211123_A01513_0050_AHV3NLDSX2	120.84	35.9	99.21	0.8887	XX	0.9924	[EUR] Arabian I	5072213	4083777	173070	1.61	0.001	1351	300765761	434	145	2266	4788	40	5215
S25139	211123_A01513_0050_AHV3NLDSX2	129.48	37.98	99.23	0.892	XY	0.9965	[EUR] Arabian I	5505294	4439595	146287	2.11	0.001	876	99657431	463	151	2458	5164	62	5664
S25140	211123_A01513_0050_AHV3NLDSX2	136.64	40.21	99.21	0.8909	XX	0.9932	[SAS] Eurasian	5084856	4092352	162139	1.74	0.001	1401	170872167	480	141	2344	5002	68	5457
S25141	211123_A01513_0050_AHV3NLDSX2	125.93	37.12	99.23	0.8911	XX	0.9926	[EUR] Arabian I	4948795	3981896	182011	1.44	0.001	1466	426953791	466	136	2256	4734	59	5229
S25142	211123_A01513_0050_AHV3NLDSX2	119.94	35.4	99.21	0.8936	XX	0.9885	[EUR] Arabian I	4751696	3820901	202381	1.16	0.001	1231	704174781	441	137	2180	4476	54	4891
S25143	211123_A01513_0050_AHV3NLDSX2	138.39	40.53	99.24	0.8916	XY	0.9967	[AMR] Arabian II	5062060	4072292	158636	1.72	0.001	1353	221279330	461	148	2514	4993	59	5618
S25144	211123_A01513_0050_AHV3NLDSX2	116.31	34.22	99.23	0.8946	XX	0.9841	[EUR] Arabian I	5001962	4026023	171344	1.59	0.001	1512	270269270	451	159	2200	4628	66	5073
S25145	211123_A01513_0050_AHV3NLDSX2	139.41	41	99.31	0.8939	XX	0.9868	[EUR] Arabian I	5052157	4063365	172366	1.59	0.001	1356	319519852	465	147	2380	5023	59	5504
S25146	211123_A01513_0050_AHV3NLDSX2	129.7	38.41	99.23	0.8921	XX	0.9857	[EUR] Arabian I	5249052	4228979	172997	1.68	0.001	999	358626196	462	147	2428	5020	57	5465
S25147	211123_A01513_0050_AHV3NLDSX2	144.01	42.43	99.21	0.8899	XY	0.9969	[AMR] Arabian II	5068814	4080699	160997	1.69	0.001	1335	235143138	477	139	2534	5061	69	5569
S25148	211123_A01513_0050_AHV3NLDSX2	116.32	34.39	99.19	0.8879	XX	0.9921	[EUR] Arabian I	5092492	4103523	177210	1.57	0.001	1116	391023703	468	134	2290	4770	61	5129
S25149	211123_A01513_0050_AHV3NLDSX2	123.67	36.64	99.23	0.8918	XX	0.9888	[EUR] Arabian I	5026318	4047554	171379	1.61	0.001	1480	282073680	436	142	2232	4773	49	5168
S25150	211123_A01513_0050_AHV3NLDSX2	142.51	42.37	99.28	0.89	XX	0.9935	[EUR] Arabian I	4914088	3952753	187993	1.36	0.001	1260	523409526	483	149	2612	5054	59	5924
S25151	211123_A01513_0050_AHV3NLDSX2	137.21	40.37	99.19	0.8902	XX	0.9933	[EUR] Arabian I	5015050	4035565	176092	1.55	0.001	1355	348101365	480	157	2440	4943	60	5445
S25152	211123_A01513_0050_AHV3NLDSX2	110.78	32.95	99.19	0.886	XX	0.9917	[EUR] Arabian I	4966323	4001347	179155	1.49	0.001	1542	372566707	439	146	2130	4514	53	4749
S25153	211123_A01513_0050_AHV3NLDSX2	122.95	36.57	99.19	0.8901	XX	0.9851	[AMR] Arabian II	5304161	4274890	159533	1.9	0.001	1180	158552676	452	142	2192	5118	58	5417
S25154	211123_A01513_0050_AHV3NLDSX2	105.08	30.77	99.2	0.8919	XY	0.9957	[EUR] Arabian I	5159021	4157697	155215	1.85	0.001	1258	173145445	432	134	2050	4739	66	4904
S25155	211123_A01513_0050_AHV3NLDSX2	122.09	35.78	99.21	0.8904	XY	0.9925	[AMR] Arabian II	5192004	4181566	153415	1.87	0.001	1130	154019712	423	136	2340	4850	52	5346
S25156	211123_A01513_0050_AHV3NLDSX2	98.48	29.08	99.2	0.8947	XX	0.9907	[EUR] Arabian I	4949256	3987114	182322	1.45	0.003	1306	422850278	417	121	1942	4423	44	4583
S25157	211123_A01513_0050_AHV3NLDSX2	98.59	29.11	99.24	0.8935	XX	0.9907	[SAS] Eurasian	5170538	4168832	159304	1.86	0.001	1178	136315658	420	130	1910	4601	53	4709
S25158	211123_A01513_0050_AHV3NLDSX2	102.3	29.91	99.24	0.8924	XY	0.9933	[SAS] Eurasian	5036996	4060454	155593	1.78	0.001	1314	156136654	422	127	2068	4560	46	4790
S25159	211123_A01513_0051_BHTYV2DSX2	138.43	39.79	99.09	0.8948	XY	1	[EUR] Arabian I	5068398	4076964	158348	1.73	0.001	1388	187016500	457	143	2642	5198	66	6238
S25160	211123_A01513_0051_BHTYV2DSX2	116.3	33.48	99.09	0.8966	XX	0.996	[AFR] African	5944041	4799094	150351	2.31	0.001	622	66728519	431	136	2326	5734	43	6626
S25161	211123_A01513_0051_BHTYV2DSX2	126.17	36.8	99.21	0.8981	XX	0.9926	[AMR] Arabian II	5123948	4124508	167029	1.71	0.001	1187	248281358	449	152	2496	5047	70	6084
S25162	211123_A01513_0051_BHTYV2DSX2	118.48	34.02	99.07	0.8957	XX	0.9922	[AMR] Arabian II	5254593	4231327	159991	1.89	0.001	1107	166096467	448	134	2230	4981	47	5291
S25163	211123_A01513_0051_BHTYV2DSX2	113.63	32.9	99.16	0.8963	XY	0.996	[EUR] Arabian I	5024357	4044668	163524	1.65	0.001	1433	258284425	464	139	2214	4862	48	5390
S25164	211123_A01513_0051_BHTYV2DSX2	136.97	39.47	99	0.8897	XY	1	[AMR] Arabian II	5173044	4164358	156493	1.8	0.001	1264	169752482	470	154	2386	5259	57	6333
S25165	211123_A01513_0051_BHTYV2DSX2	172.43	49.91	99.1	0.8933	XX	0.9946	[EUR] Arabian I	5071791	4077264	166545	1.67	0.001	1551	212080394	508	160	2696	5280	60	6319
S25166	211123_A01513_0051_BHTYV2DSX2	150.19	43.61	99.1	0.8938	XY	0.997	[AMR] Arabian II	5214437	4197490	152260	1.88	0.001	1175	158525695	489	149	2652	5498	63	6666
S25167	211123_A01513_0051_BHTYV2DSX2	107.62	30.93	99.03	0.8941	XY	1	[AMR] Arabian II	5380853	4338830	144909	2.11	0.001	936	96863971	400	133	2270	4916	61	5424
S25168	211123_A01513_0051_BHTYV2DSX2	113.94	32.87	99.13	0.8972	XY	0.996	[SAS] Eurasian	5099366	4104979	153761	1.83	0.001	1222	151792549	453	145	2258	4963	55	5791
S25169	211123_A01513_0051_BHTYV2DSX2	125.11	35.91	99.22	0.8992	XY	0.9926	[SAS] Eurasian	5139051	4138272	155431	1.81	0.001	1350	161538803	415	134	2278	4958	75	5526
S25170	211123_A01513_0051_BHTYV2DSX2	115.45	33.28	99.07	0.8962	XY	0.9961	[EUR] Arabian I	5130370	4130581	154516	1.82	0.001	1280	154985840	427	139	2346	4830	59	5427
S25171	211123_A01513_0051_BHTYV2DSX2	121.28	35.15	99.07	0.8953	XX	1	[SAS] Eurasian	5119130	4121467	161174	1.8	0.001	1281	160477412	433	137	2436	5039	52	5903
S25172	211123_A01513_0051_BHTYV2DSX2	158	45.6	99.08	0.8941	XY	0.9971	[AMR] Arabian II	5120889	4120276	159865	1.74	0.001	1279	230723870	463	139	2802	5375	76	6105
S25173	211123_A01513_0051_BHTYV2DSX2	133.21	38.75	99.15	0.8957	XX	0.9931	[EUR] Arabian I	5144143	4139758	162308	1.79	0.001	1360	159692568	441	130	2484	5127	70	5770
S25174	211123_A01513_0051_BHTYV2DSX2	130.94	37.36	99.22	0.8995	XY	1	[EUR] Arabian I	5244836	4225401	155348	1.85	0.001	1249	155939754	468	142	2418	5263	58	5857
S25175	211123_A01513_0051_BHTYV2DSX2	120.52	34.72	99.07	0.8908	XY	0.9962	[EUR] Arabian I	4964517	3996729	168806	1.54	0.001	1533	322479410	461	135	2198	4741	68	5283
S25176	211123_A01513_0051_BHTYV2DSX2	139.49	40.35	99.19	0.895	XY	0.9967	[SAS] Eurasian	5073563	4081552	156148	1.76	0.001	1300	179489822	450	153	2638	5134	71	6268
S25177	211123_A01513_0051_BHTYV2DSX2	117.38	33.7	98.85	0.8927	XY	0.9922	[AMR] Arabian II	5314809	4280527	148293	2.02	0.001	1008	115846572	426	138	2326	5077	60	5488
S25178	211123_A01513_0051_BHTYV2DSX2	124.86	36.24	99.19	0.8962	XY	0.9964	[AMR] Arabian II	5171523	4164692	158888	1.78	0.002	1183	218947691	423	135	2520	5127	67	6135
S25179	211123_A01513_0051_BHTYV2DSX2	115.56	33.77	99.02	0.8918	XX	0.9919	[SAS] Eurasian	5011142	4033987	179926	1.5	0.002	1223	374598271	414	134	2278	4809	51	5656
S25180	211123_A01513_0051_BHTYV2DSX2	110.54	31.93	99.13	0.8947	XY	0.9918	[EUR] Arabian I	4955302	3988225	167277	1.58	0.001	1398	316494132	426	138	2274	4727	55	5463
S25181	211123_A01513_0051_BHTYV2DSX2	162.32	46.53	99.2	0.8954	XY	0.9944	[AFR] African	5616275	4527834	144439	2.19	0.001	724	103069327	472	145	2744	5795	68	6541
S25182	211123_A01514_0047_AHV7JMDSX2	117.78	34.27	98.78	0.896	XY	1	[EUR] Arabian I	5110389	4111165	158286	1.76	0.001	1315	186105890	450	133	2434	5232	71	6208
S25183	211123_A01514_0047_AHV7JMDSX2	107.98	31.4	98.64	0.8947	XX	0.9913	[EUR] Arabian I	5138050	4137414	165209	1.75	0.001	1397	171380111	390	136	2210	4983	69	5925
S25184	211123_A01514_0047_AHV7JMDSX2	104.12	30.25	98.85	0.9007	XY	0.9912	[EUR] Arabian I	4941884	3976759	171044	1.53	0.001	1463	344270142	391	123	2074	4751	48	5740
S25185	211123_A01514_0047_AHV7JMDSX2	120.41	34.74	98.87	0.8992	XY	0.9923	[EUR] Arabian I	5093336	4100238	161535	1.7	0.001	1421	230004019	439	138	2386	5233	63	6249
S25186	211123_A01514_0047_AHV7JMDSX2	114.87	33.28	98.95	0.9043	XX	0.9918	[EUR] Arabian I	5394266	4346324	156098	1.99	0.002	1037	116533756	423	132	2330	5270	49	6372
S25187	211123_A01514_0047_AHV7JMDSX2	118.86	34.64	98.98	0.9021	XX	0.9961	[EUR] Arabian I	5156232	4148860	166885	1.72	0.001	1437	204813253	426	132	2290	5265	70	6088
S25188	211123_A01514_0047_AHV7JMDSX2	148.22	43.07	98.73	0.8964	XX	1	[EUR] Arabian I	5327350	4285720	157659	1.93	0.001	1123	132829935	453	150	2712	5655	70	6928
S25189	211123_A01514_0047_AHV7JMDSX2	139.96	41.06	98.97	0.9001	XX	0.9934	[AMR] Arabian II	4988055	4009795	180236	1.48	0.001	1438	407072350	418	135	2580	5301	76	6497
S25190	211123_A01514_0047_AHV7JMDSX2	103.44	30.04	98.99	0.9031	XY	0.9956	[AMR] Arabian II	5147793	4145062	155428	1.83	0.001	1259	161516143	425	144	2398	4943	71	5857
S25191	211123_A01514_0047_AHV7JMDSX2	125.19	36.34	98.85	0.8988	XX	1	[EUR] Arabian I	5072870	4080662	168255	1.66	0.001	1388	226848644	422	140	2502	5157	55	6260
S25192	211123_A01514_0047_AHV7JMDSX2	141.78	41	98.94	0.9017	XX	1	[SAS] Eurasian	5167497	4156047	161778	1.79	0.001	1255	153116448	456	152	2684	5413	72	6757
S25193	211123_A01514_0047_AHV7JMDSX2	127.28	37.19	98.9	0.9002	XX	1	[EUR] Arabian I	5017737	4035184	174770	1.56	0.001	1480	328466709	450	136	2444	5165	62	6376
S25194	211123_A01514_0047_AHV7JMDSX2	139.39	40.4	98.77	0.8957	XX	1	[EUR] Arabian I	5130327	4126272	163700	1.76	0.001	1282	186449705	450	145	2468	5339	56	6543
S25195	211123_A01514_0047_AHV7JMDSX2	132.34	38.45	98.87	0.9017	XX	0.993	[AMR] Arabian II	5222914	4200247	160716	1.83	0.001	1235	159909415	445	134	2582	5402	60	6509
S25196	211123_A01514_0047_AHV7JMDSX2	122.03	35.74	99	0.9017	XX	1	[EUR] Arabian I	5111160	4111927	165333	1.71	0.001	1398	198207434	442	136	2362	5121	62	6138
S25197	211123_A01514_0047_AHV7JMDSX2	138.74	39.96	98.83	0.8988	XY	1	[SAS] Eurasian	5059398	4070806	160658	1.7	0.001	1290	234307843	465	140	2472	5275	75	6443
S25198	211229_A01562_0042_BH2JGJDSX3	102.52	29.08	97.65	0.8795	XY	0.984	[EUR] Arabian I	5263178	4239967	150630	1.98	0.001	1075	142052295	469	134	2298	5117	60	6049
S25199	211229_A01562_0042_BH2JGJDSX3	124.67	34.66	96	0.8766	XY	0.9904	[EUR] Arabian I	4966000	3994132	170846	1.54	0.001	1361	366127815	437	149	2498	5130	62	6118
S25200	211229_A01562_0042_BH2JGJDSX3	140.47	39.97	97.49	0.8727	XX	0.9932	[AFR] African	5533498	4458358	155571	2.05	0.001	914	122028505	436	155	2590	5900	72	7053
S25201	211231_A01518_0082_AHWNL2DSX2	128.63	35.28	98.82	0.9017	XY	0.9894	[AFR] African	5615542	4524020	145173	2.18	0.001	792	89392491	545	135	2452	5867	64	7057
S25202	211229_A01562_0042_BH2JGJDSX3	97.69	28.12	98.12	0.8702	XX	0.9902	[AMR] Arabian II	5216526	4203225	159504	1.89	0.001	1133	166111798	385	134	2250	4894	68	5747
S25203	211231_A01518_0082_AHWNL2DSX2	123.56	29.97	86.94	0.9018	XX	0.9689	[EUR] Arabian I	5076734	4086496	167473	1.69	0.001	1460	193854156	483	145	2542	5002	61	6099
S25204	211229_A01562_0042_BH2JGJDSX3	108.76	30.58	96.37	0.8794	XX	0.9911	[SAS] Eurasian	5128804	4130191	164200	1.77	0.001	1245	197383715	405	137	2348	4992	57	5895
S25205	220414_A01517_0115_AHG2V7DSX3	129.75	33.11	88.82	0.8984	XY	0.9919	[SAS] Eurasian	5096143	4100663	155335	1.78	0.001	1314	160906377	433	158	2522	4925	49	5542
S25206	211231_A01518_0082_AHWNL2DSX2	125.73	31	88.09	0.9006	XX	0.9829	[SAS] Eurasian	5257018	4233721	166483	1.78	0.001	973	286526873	424	143	2358	5128	58	6195
S25207	211231_A01518_0082_AHWNL2DSX2	113.72	29.81	93.41	0.9028	XY	0.9891	[SAS] Eurasian	5241706	4220620	159094	1.81	0.001	981	248041387	377	152	2478	5080	68	6225
S25208	211229_A01562_0042_BH2JGJDSX3	127.89	36.88	98.6	0.8761	XX	0.9815	[EUR] Arabian I	5196948	4183375	162502	1.8	0.001	1259	181788919	562	135	2594	5366	56	6359
S25209	211229_A01562_0042_BH2JGJDSX3	128.01	36.33	97.71	0.8767	XY	0.9964	[EUR] Arabian I	5044059	4058492	159867	1.71	0.001	1491	207954460	437	146	2408	5229	61	6139
S25210	211230_A01471_0036_BHYF32DSX2	119.59	30.05	90.53	0.8976	XY	0.9957	[AMR] Arabian II	5106315	4115178	160101	1.75	0.001	1257	240280651	415	140	2382	4888	54	5645
S25211	211230_A01471_0036_BHYF32DSX2	108.4	30.31	98.66	0.8854	XX	1	[EUR] Arabian I	5289417	4263963	160173	1.9	0.001	1148	146271765	599	135	2176	5090	50	5739
S25212	220414_A01517_0115_AHG2V7DSX3	110.3	30.35	93.94	0.8906	XY	0.9911	[SAS] Eurasian	5229247	4214173	151566	1.95	0.001	1132	128083011	401	134	2254	4833	50	5354
S25213	MERGED_BHH5CGDSX3-BHYF32DSX2	122.77	33.83	98.65	0.899	XY	0.9776	[EUR] Arabian I	5288026	4263045	154037	1.88	0	959	174909587	478	136	3222	5885	75	6976
S25214	211230_A01471_0036_BHYF32DSX2	104.79	29.13	98.68	0.9038	XX	0.9912	[SAS] Eurasian	5206700	4192957	159300	1.88	0.001	1247	130362343	391	130	2178	4876	42	5748
S25215	211230_A01471_0036_BHYF32DSX2	132.39	33.45	91.1	0.9037	XY	0.9924	[EUR] Arabian I	5055840	4070708	158370	1.72	0.001	1453	192879092	593	135	2434	4981	67	6149
S25216	211230_A01471_0036_BHYF32DSX2	123.9	33.97	96.57	0.9005	XX	0.9923	[EUR] Arabian I	5249718	4228629	157988	1.88	0.001	1153	140524381	445	136	2436	5125	70	6104
S25217	211230_A01471_0036_BHYF32DSX2	112.72	31.47	98.3	0.8954	XX	0.9793	[SAS] Eurasian	5147491	4144733	160430	1.82	0.001	1307	145452815	506	126	2398	4976	56	5936
S25218	211230_A01471_0036_BHYF32DSX2	116.63	31.01	96.28	0.9033	XY	0.9919	[SAS] Eurasian	5045111	4061986	163294	1.66	0.001	1317	253483802	439	128	2280	4893	68	5825
S25219	211230_A01471_0036_BHYF32DSX2	102.23	28.57	98.77	0.9012	XX	0.9727	[EUR] Arabian I	5045193	4061856	167126	1.68	0.004	1475	234300036	431	126	2230	4764	49	5698
S25220	220414_A01517_0115_AHG2V7DSX3	129.67	34.37	91.88	0.8928	XY	0.9788	[SAS] Eurasian	5112339	4115548	155132	1.81	0.001	1324	162133454	698	158	2730	4877	69	5751
S25221	220414_A01517_0115_AHG2V7DSX3	120.59	31.84	90.39	0.8993	XX	0.9826	[EUR] Arabian I	5298996	4268010	156729	1.94	0.001	1101	119792810	504	136	2674	4910	59	5613
S25222	220414_A01517_0115_AHG2V7DSX3	143.56	36.08	87.47	0.8921	XX	0.9848	[SAS] Eurasian	5244142	4222209	158071	1.88	0.002	1144	130265047	414	137	2456	5100	59	5936
S25223	220414_A01517_0115_AHG2V7DSX3	146.66	42.96	98.41	0.8864	XX	0.9808	[EUR] Arabian I	5311036	4273134	158797	1.9	0.001	1146	162376230	448	150	2860	5427	72	6487
S25224	220414_A01517_0115_AHG2V7DSX3	147.3	42.04	97.41	0.8937	XX	0.9935	[SAS] Eurasian	5202120	4186460	158936	1.85	0.001	1170	137721666	458	145	2626	5344	60	6272
S25225	211231_A01518_0082_AHWNL2DSX2	105.75	29.08	97.93	0.9023	XX	0.982	[EUR] Arabian I	4890488	3933811	190496	1.34	0.001	1316	515193997	418	142	2290	4787	58	5906
S25226	211231_A01518_0082_AHWNL2DSX2	119.72	30.32	91.32	0.9008	XX	0.9869	[EUR] Arabian I	5014338	4035899	176834	1.53	0.001	1405	342846931	457	150	2470	4986	61	6108
S25227	211229_A01521_0078_AHY7WTDSX2	139.58	36.17	90.89	0.9077	XX	0.9853	[EUR] Arabian I	5085668	4089460	174600	1.6	0.001	1151	372844837	443	146	2412	5177	65	6385
S25228	211229_A01521_0078_AHY7WTDSX2	138.06	34.99	90.52	0.9085	XY	0.9889	[EUR] Arabian I	5058040	4068132	174054	1.52	0.001	1164	426482284	451	155	2642	5180	61	6461
S25229	211229_A01521_0078_AHY7WTDSX2	106.58	29.97	98.21	0.9038	XX	0.9643	[EUR] Arabian I	4987581	4013924	178895	1.52	0.001	1435	377427131	398	141	2508	4851	68	6120
S25230	211229_A01521_0078_AHY7WTDSX2	120.41	32.94	95.83	0.9078	XX	0.9919	[EUR] Arabian I	5016214	4033840	172115	1.58	0.001	1425	282743538	656	135	2542	5097	44	6282
S25231	211229_A01521_0078_AHY7WTDSX2	124.84	32.89	94.55	0.9087	XY	0.9941	[EUR] Arabian I	5178458	4168369	154285	1.84	0.001	1251	149057788	414	137	2514	5180	69	6442
S25232	211229_A01521_0078_AHY7WTDSX2	116.77	33.16	98.76	0.9064	XX	0.984	[EUR] Arabian I	5266168	4238343	158798	1.89	0.001	1212	147485632	439	149	2506	5315	59	6557
S25233	211229_A01521_0078_AHY7WTDSX2	139.87	31.81	82.84	0.9132	XY	0.9919	[EUR] Arabian I	5059599	4068819	161507	1.71	0.001	1351	224353854	433	329	2422	5073	66	6249
S25234	MERGED_BHH57GDSX3-AHY7WTDSX2	118.79	32.96	95.61	0.9046	XX	0.9919	[EUR] Arabian I	4962850	3992049	166919	1.64	0	1458	203183867	424	137	2992	5461	55	6695
S25235	211229_A01521_0078_AHY7WTDSX2	124.69	33.88	95.23	0.9015	XY	0.9923	[EUR] Arabian I	5052347	4064162	158870	1.73	0.001	1429	193532084	471	144	2586	5209	70	6345
S25236	211229_A01521_0078_AHY7WTDSX2	117.3	31.35	93.9	0.9074	XX	0.9915	[EUR] Arabian I	4858593	3906756	191597	1.31	0.001	1252	589704817	447	129	2466	4805	65	5985
S25237	MERGED_AHH2WYDSX3-BHY7LJDSX2	129.28	36.1	94.81	0.8915	XX	0.9813	[SAS] Eurasian	4939791	3973854	170416	1.59	0	1308	261570257	435	146	3032	5299	72	6147
S25238	211229_A01521_0077_BHY7LJDSX2	116.98	32.66	95.75	0.8859	XY	1	[EUR] Arabian I	5117050	4120692	158440	1.76	0.001	1348	190591303	410	131	2380	4843	56	5878
S25239	211229_A01521_0077_BHY7LJDSX2	114.3	33.15	98.33	0.8916	XX	0.9835	[SAS] Eurasian	4993157	4018470	179801	1.49	0.001	1280	404729858	451	139	2422	4956	47	5853
S25240	211229_A01521_0077_BHY7LJDSX2	109.4	31.23	97.66	0.8906	XY	0.9957	[EUR] Arabian I	5169246	4166321	155777	1.81	0.001	1315	172977462	479	144	2274	4905	51	5655
S25241	211229_A01521_0077_BHY7LJDSX2	103.51	29.75	98.63	0.8887	XY	0.9685	[EUR] Arabian I	5292175	4265921	151589	1.95	0.001	1109	134324774	559	142	2706	4963	61	5927
S25242	211229_A01521_0077_BHY7LJDSX2	109.62	29.82	92.96	0.8873	XY	1	[EUR] Arabian I	5105669	4113294	162304	1.7	0.001	1244	253149506	449	139	2274	4810	66	5524
S25243	211229_A01521_0077_BHY7LJDSX2	122.6	31.63	88.83	0.8919	XX	0.9913	[SAS] Eurasian	5123701	4127201	161297	1.8	0.001	1296	154795458	391	142	2416	4874	58	5741
S25244	211229_A01521_0077_BHY7LJDSX2	121.16	29.13	84.52	0.8895	XY	0.9954	[SAS] Eurasian	5164433	4163209	153275	1.87	0.001	1136	131024246	449	165	2240	4752	59	5553
S25245	211229_A01523_0065_AH2JK5DSX3	114.68	31.05	93.5	0.8751	XY	0.9893	[SAS] Eurasian	5050562	4067249	157949	1.75	0.001	1277	195521049	402	136	2270	4873	55	5761
S25246	211229_A01523_0065_AH2JK5DSX3	110.11	30.51	96.43	0.8838	XY	0.9957	[EUR] Arabian I	5219722	4204876	154187	1.87	0.001	1204	153692212	570	132	2416	4970	63	5915
S25247	211229_A01523_0065_AH2JK5DSX3	106.43	30.15	97.81	0.8799	XY	0.9912	[SAS] Eurasian	5449619	4395082	145909	2.13	0.001	866	88095913	423	126	2384	5156	59	6137
S25248	211229_A01523_0065_AH2JK5DSX3	113.94	29.88	91.82	0.8884	XY	0.9956	[SAS] Eurasian	5092024	4101348	156709	1.78	0.001	1282	153919700	436	145	2354	4743	69	5259
S25249	211229_A01523_0065_AH2JK5DSX3	109.76	30.89	96.79	0.885	XX	0.9913	[EUR] Arabian I	5124099	4126319	164265	1.75	0.001	1325	168862893	419	145	2274	4805	65	5407
S25250	211229_A01523_0065_AH2JK5DSX3	137.16	33.6	85.78	0.8806	XX	0.9921	[EUR] Arabian I	5065234	4080003	169450	1.67	0.001	1295	248673551	429	134	2340	5060	52	5859
S25251	211229_A01523_0065_AH2JK5DSX3	113.4	31.86	96.74	0.8829	XX	0.9915	[EUR] Arabian I	5052836	4069862	171219	1.62	0.001	1457	272598694	417	140	2284	4731	54	5308
S25252	211231_A01518_0082_AHWNL2DSX2	118.3	32.91	98.37	0.8997	XY	0.9841	[EUR] Arabian I	5059225	4070392	162278	1.68	0.001	1468	263510177	415	148	2548	5172	61	6343
S25253	211229_A01517_0075_AHWMY2DSX2	115.82	30.97	94.03	0.8871	XX	0.97	[EUR] Arabian I	5006736	4027844	175713	1.56	0.001	1325	329003669	396	126	2272	4975	50	6039
S25254	211229_A01517_0075_AHWMY2DSX2	118	32.7	97.03	0.8822	XX	0.9796	[EUR] Arabian I	4999537	4024400	176890	1.55	0.001	1307	333926244	379	137	2314	4977	55	6255
S25255	211123_A01514_0047_AHV7JMDSX2	144.14	42.08	98.97	0.9027	XX	1	[EUR] Arabian I	5200568	4182116	161461	1.81	0.001	1271	157832763	460	127	2594	5490	71	6729
S25256	211123_A01514_0047_AHV7JMDSX2	130.94	38.06	98.76	0.8954	XX	1	[EUR] Arabian I	5444614	4383204	154904	2.02	0.001	996	114452192	422	149	2572	5493	72	6679
S25257	211123_A01514_0047_AHV7JMDSX2	123.02	35.68	99.02	0.9031	XX	0.9924	[SAS] Eurasian	5161052	4152614	162205	1.78	0.001	1344	166409193	401	132	2284	5234	63	6280
S25258	211123_A01514_0047_AHV7JMDSX2	109.39	31.85	99.17	0.8988	XX	1	[EUR] Arabian I	5180727	4169761	161031	1.83	0.001	1183	158180683	427	141	2244	5103	59	6065
S25259	211123_A01514_0047_AHV7JMDSX2	120.31	35.21	99.08	0.9069	XX	1	[EUR] Arabian I	5180031	4167224	161325	1.81	0.001	1236	150872958	443	126	2420	5208	50	6358
S25260	211123_A01514_0047_AHV7JMDSX2	127.05	37.26	99.09	0.9043	XX	1	[EUR] Arabian I	5302792	4268282	159320	1.88	0.001	1236	153411552	434	147	2464	5516	70	6640
S25261	211123_A01514_0047_AHV7JMDSX2	100.02	28.98	98.86	0.8983	XY	1	[EUR] Arabian I	5312571	4280789	153892	1.93	0.001	1124	168992736	419	132	2220	5057	61	5976
S25262	211123_A01514_0048_BHT5TKDSX2	142.09	41.74	99.06	0.8999	XX	1	[EUR] Arabian I	5234252	4212158	160963	1.81	0.001	1310	174555894	449	139	2600	5456	63	6648
S25263	211123_A01514_0048_BHT5TKDSX2	123.02	36.1	99.12	0.9023	XX	1	[EUR] Arabian I	5102245	4104412	163058	1.75	0.001	1316	169522024	463	136	2410	5092	49	6293
S25264	211123_A01514_0048_BHT5TKDSX2	131.11	38.46	99.08	0.8919	XX	1	[SAS] Eurasian	5226682	4208875	159746	1.84	0.001	1271	149939904	464	128	2498	5310	50	6318
S25265	211123_A01514_0048_BHT5TKDSX2	123.17	36.28	99.08	0.9003	XX	0.9925	[AMR] Arabian II	5123336	4124721	170326	1.66	0.001	1242	277502291	470	141	2374	5159	68	6201
S25266	211123_A01514_0048_BHT5TKDSX2	139.41	41.01	99.01	0.8988	XY	0.9967	[EUR] Arabian I	5325091	4288190	152668	1.91	0.001	1114	162488682	443	135	2600	5563	71	6633
S25267	211123_A01514_0048_BHT5TKDSX2	105.3	30.63	99.2	0.9051	XY	1	[EUR] Arabian I	4940132	3974976	170222	1.52	0.001	1254	360990344	401	135	2314	4819	67	5696
S25268	211123_A01514_0048_BHT5TKDSX2	108.49	32.05	98.97	0.8946	XX	1	[EUR] Arabian I	5249320	4227555	160700	1.86	0.001	1177	155972341	465	124	2260	5157	56	5893
S25269	211123_A01514_0048_BHT5TKDSX2	124.62	36.96	99.14	0.8971	XX	1	[EUR] Arabian I	5058869	4068956	169918	1.64	0.001	1393	225309792	457	133	2422	5162	56	6146
S25270	211123_A01514_0048_BHT5TKDSX2	124.06	36.61	99.05	0.9003	XX	1	[EUR] Arabian I	5089926	4092991	172405	1.61	0.001	1328	278568274	443	143	2436	5076	53	6290
S25271	211123_A01514_0048_BHT5TKDSX2	133.09	39.01	99.13	0.8995	XX	0.9965	[EUR] Arabian I	5105831	4108662	167632	1.67	0.001	1447	234443373	487	136	2604	5244	60	6157
S25272	211123_A01514_0048_BHT5TKDSX2	151.5	44.39	99.13	0.9005	XX	1	[AMR] Arabian II	4964005	3991099	180370	1.46	0.001	1408	426289525	482	138	2762	5258	69	6565
S25273	211123_A01514_0048_BHT5TKDSX2	102.75	30.35	99.17	0.9022	XX	1	[EUR] Arabian I	5124288	4125370	167939	1.7	0.001	1195	274476362	431	125	2156	4870	46	5743
S25274	211123_A01514_0048_BHT5TKDSX2	98.23	28.73	99.05	0.8975	XY	0.9907	[SAS] Eurasian	4973944	4008567	168872	1.57	0.001	1312	300680810	382	129	2092	4669	55	5320
S25275	211123_A01514_0048_BHT5TKDSX2	147.93	43.71	99.16	0.9011	XX	1	[AMR] Arabian II	5155139	4146859	160884	1.8	0.001	1292	173545013	455	136	2714	5497	66	6686
S25276	211123_A01514_0048_BHT5TKDSX2	136.09	40.1	99.12	0.8974	XX	1	[EUR] Arabian I	5092439	4097916	168379	1.66	0.001	1435	244561372	455	128	2620	5304	65	6524
S25277	211123_A01514_0048_BHT5TKDSX2	128.49	37.91	99.08	0.8974	XX	1	[EAS] East Asian	5432049	4375041	151189	2.07	0.001	1006	109729973	442	149	2544	5510	59	6574
S25278	211123_A01514_0048_BHT5TKDSX2	159.64	46.67	99.07	0.8954	XY	0.9943	[SAS] Eurasian	5568556	4486087	144888	2.15	0.001	805	97309671	525	142	2924	5923	77	7363
S25279	211123_A01514_0048_BHT5TKDSX2	142.43	41.66	99.2	0.9004	XY	0.9968	[AMR] Arabian II	5177264	4166365	152832	1.87	0.001	1189	161392708	458	141	2712	5404	68	6690
S25280	211123_A01514_0048_BHT5TKDSX2	144.79	42.51	99	0.8942	XX	0.9935	[EUR] Arabian I	5089831	4092452	166760	1.68	0.001	1468	231790592	483	140	2606	5262	60	6580
S25281	211123_A01514_0048_BHT5TKDSX2	125.84	36.71	99.14	0.9019	XY	1	[EUR] Arabian I	5054615	4066084	166123	1.62	0.001	1374	292728214	434	130	2412	5122	63	6164
S25282	211123_A01514_0048_BHT5TKDSX2	140.07	41.25	99.15	0.9018	XX	1	[SAS] Eurasian	5145570	4138069	164042	1.75	0.001	1325	173416753	445	132	2684	5332	56	6510
S25283	211123_A01514_0048_BHT5TKDSX2	130.61	38.55	99.15	0.8954	XX	1	[AFR] African	5889691	4748683	148635	2.33	0.002	634	75412096	459	142	2506	6126	60	7078
S25284	211209_A01523_0052_BH2J3LDSX3	126.24	36.58	99.11	0.8988	XX	0.9926	[EUR] Arabian I	5140698	4138006	163714	1.76	0.001	1442	182657171	448	135	2266	5218	57	6298
S25285	211209_A01523_0052_BH2J3LDSX3	142.86	41.17	99.13	0.9	XX	0.9967	[EUR] Arabian I	4859900	3907486	193997	1.28	0.001	1383	609907818	481	147	2600	5133	54	6501
S25286	211209_A01523_0052_BH2J3LDSX3	133.41	38.56	99.03	0.8949	XX	0.9965	[EUR] Arabian I	5242889	4220236	165260	1.77	0.001	1090	238774044	467	130	2414	5430	66	6595
S25287	211209_A01523_0052_BH2J3LDSX3	163.34	47.52	99.15	0.8986	XX	0.9972	[EUR] Arabian I	4924219	3957751	184377	1.4	0.001	1402	489967877	435	140	2806	5441	60	6778
S25288	211209_A01523_0052_BH2J3LDSX3	129.25	37.54	99.03	0.8968	XX	0.9928	[EUR] Arabian I	4919451	3957663	188281	1.37	0.001	1431	530764866	442	145	2436	5062	62	6310
S25289	211209_A01523_0052_BH2J3LDSX3	130.45	37.78	99.01	0.8939	XX	0.9929	[EUR] Arabian I	5341185	4301744	158357	1.92	0.001	1144	131277579	459	129	2514	5348	64	6636
S25290	211209_A01523_0052_BH2J3LDSX3	144.36	41.57	99.15	0.8984	XY	0.9921	[EUR] Arabian I	5240126	4215633	156986	1.82	0.001	1271	176280674	463	133	2652	5553	69	6922
S25291	211209_A01523_0052_BH2J3LDSX3	145.52	41.8	98.94	0.8956	XX	0.9936	[AFR] African	5864816	4726258	150914	2.25	0.001	665	90411528	463	131	2774	6239	66	7573
S25292	211209_A01523_0052_BH2J3LDSX3	129.04	37.16	99.1	0.9044	XX	1	[EAS] East Asian	5487680	4420220	151390	2.12	0.001	937	93607768	428	133	2504	5509	55	6350
S25293	211209_A01523_0052_BH2J3LDSX3	124.57	35.88	99.08	0.8992	XX	1	[SAS] Eurasian	5443609	4383937	154276	2.04	0.001	916	115867051	423	137	2336	5500	58	6571
S25294	211231_A01523_0067_AHYCC2DSX2	135.62	38.06	98.84	0.8887	XX	0.9965	[SAS] Eurasian	5010290	4030074	171636	1.6	0.001	1320	292112061	397	159	2380	5119	66	6156
S25295	211229_A01517_0075_AHWMY2DSX2	131.59	30.49	83.42	0.887	XX	0.9912	[AMR] Arabian II	5147213	4144989	161465	1.81	0.001	1268	155756125	416	162	2216	5037	61	5996
S25296	211229_A01517_0075_AHWMY2DSX2	107.56	30.13	97.26	0.8897	XX	1	[AFR] African	5629613	4541421	152645	2.15	0.001	857	100011559	444	137	2368	5326	72	6384
S25297	211229_A01517_0075_AHWMY2DSX2	111.54	28.15	89.43	0.884	XY	0.9953	[EUR] Arabian I	5084810	4096728	157995	1.78	0.002	1360	158307323	381	135	2358	4949	65	5883
S25298	211229_A01517_0075_AHWMY2DSX2	130.93	36.42	98.13	0.878	XY	0.9929	[EUR] Arabian I	5131993	4131868	155502	1.82	0.001	1257	159450368	406	144	2608	5177	73	6433
S25299	220414_A01517_0115_AHG2V7DSX3	100.97	28.24	95.13	0.9005	XX	0.9806	[EUR] Arabian I	4897565	3941702	185607	1.39	0.001	1333	476854444	390	144	2232	4441	51	5018
S25300	211229_A01517_0075_AHWMY2DSX2	114.7	31.19	95.23	0.8894	XX	1	[EUR] Arabian I	4888409	3933140	192499	1.32	0.001	1207	593208817	419	127	2250	4786	58	5860
S25301	211229_A01517_0074_BHY7Y2DSX2	115.84	31.62	97.67	0.8882	XY	0.9939	[EUR] Arabian I	4921904	3959763	174522	1.47	0.001	1469	416053516	411	132	2364	4850	72	5956
S25302	MERGED_AHH5CWDSX3-BHY7Y2DSX2	129.29	34.07	93.24	0.8882	XX	1	[EUR] Arabian I	5126583	4129854	158995	1.83	0	1157	126041666	441	130	2762	5619	67	6725
S25303	211229_A01517_0074_BHY7Y2DSX2	132.28	36.95	98.51	0.8886	XX	0.9964	[AFR] African	5561901	4481720	152497	2.12	0.001	855	97610373	535	146	2628	5793	57	6991
S25304	211229_A01517_0074_BHY7Y2DSX2	130.86	36.03	98.25	0.8783	XY	0.9946	[EUR] Arabian I	5216984	4200735	150531	1.93	0.001	1131	123618605	428	133	2636	5289	77	6493
S25305	MERGED_AHH2WYDSX3-BHY7Y2DSX2	174.32	47	94.34	0.8829	XY	0.9	[SAS] Eurasian	5331338	4298623	123304	2.66	0.177	202	16367555	356	143	3584	6438	84	8069
S25306	211229_A01517_0074_BHY7Y2DSX2	121.72	29.78	89.37	0.8871	XY	0.9979	[AFR] African	5560695	4486715	160462	1.92	0.001	664	271561989	431	153	2320	5441	69	6283
S25307	211229_A01517_0074_BHY7Y2DSX2	125.27	34.55	98.01	0.8829	XY	0.9887	[EUR] Arabian I	5125420	4125192	153431	1.84	0.001	1250	134799553	495	140	2646	5150	66	6415
S25308	211229_A01517_0074_BHY7Y2DSX2	116.26	32.12	97.69	0.8821	XX	0.9918	[EUR] Arabian I	5039754	4055933	175926	1.56	0.001	1382	342010074	404	134	2394	5038	73	6020
S25309	211229_A01517_0074_BHY7Y2DSX2	125.11	34.77	98.38	0.8738	XY	0.9926	[EUR] Arabian I	5116189	4119860	169172	1.61	0.001	1145	363994406	679	141	2530	5142	70	6196
S25310	230727_A01458_0346_BH55VTDSX7	120.66	34.29	98.57	0.9053	XX	0.9961	[EUR] Arabian I	5002424	4021219	176505	1.54	0	1310	393907857	403	130	2874	5640	67	6553
S25311	MERGED_AHWNFJDSX2-BHH57GDSX3	142.51	39.14	95.36	0.8904	XY	0.9865	[EUR] Arabian I	5043394	4059655	157170	1.73	0	1378	177474199	417	147	3418	5768	70	7144
S25312	211229_A01518_0079_AHWNFJDSX2	127.24	36.11	98.08	0.8894	XX	0.9926	[SAS] Eurasian	5118119	4119373	168102	1.67	0.001	1515	200004462	437	147	2476	5178	52	6183
S25313	211229_A01508_0048_AHWMVYDSX2	119.29	30.03	88.57	0.878	XX	0.9864	[EUR] Arabian I	4990441	4014921	181484	1.49	0.001	1286	431854095	415	140	2340	4927	59	5880
S25314	211229_A01508_0048_AHWMVYDSX2	109.7	28.86	91.82	0.8794	XX	0.9858	[SAS] Eurasian	5096252	4103370	164945	1.75	0.001	1360	184771363	452	129	2336	4909	52	5987
S25315	211229_A01508_0048_AHWMVYDSX2	115.07	32.82	97.77	0.8798	XX	0.9917	[EUR] Arabian I	5256525	4234446	164424	1.8	0.001	1124	226277793	424	157	2566	5306	77	6390
S25316	211229_A01508_0048_AHWMVYDSX2	124.27	31.13	87.88	0.8735	XX	0.9912	[EUR] Arabian I	5270697	4246789	160882	1.87	0.001	1224	173015680	418	141	2386	5200	64	6315
S25317	211229_A01508_0048_AHWMVYDSX2	127.7	35.55	97.41	0.8775	XY	0.9925	[EUR] Arabian I	4720240	3794353	198676	1.13	0.001	1321	746721434	444	128	2608	4960	66	6165
S25318	211229_A01508_0048_AHWMVYDSX2	112	32	98.46	0.8764	XX	0.9872	[EUR] Arabian I	5105714	4109415	162227	1.78	0.001	1282	152698902	458	145	2482	5099	53	6196
S25319	211228_A01471_0035_BHYCF5DSX2	115.97	31.15	95.52	0.9031	XY	0.9876	[SAS] Eurasian	4985027	4014756	166133	1.61	0.001	1363	315322880	818	144	2466	4738	64	5773
S25320	MERGED_BHYCF5DSX2-AHH5CWDSX3	152.65	33.63	77.27	0.9029	XX	1	[EUR] Arabian I	5161418	4158538	162496	1.77	0	1271	161036079	443	123	2954	5595	62	6525
S25321	MERGED_BHH52FDSX3-BHYCF5DSX2	129.49	35.36	95.93	0.8943	XX	0.9814	[EUR] Arabian I	5142253	4142774	163007	1.75	0	1349	196804613	393	147	3188	5684	61	6713
S25322	211228_A01471_0035_BHYCF5DSX2	99.25	28.07	98.75	0.8982	XX	0.9906	[EUR] Arabian I	5204931	4195081	163575	1.79	0.001	1322	188071236	419	135	2286	4821	56	5659
S25323	211228_A01471_0035_BHYCF5DSX2	130.92	35.86	97.12	0.8981	XX	0.9818	[SAS] Eurasian	5083205	4090491	163337	1.74	0.001	1361	182586118	440	136	2398	5131	57	6203
S25324	211228_A01471_0035_BHYCF5DSX2	112.68	30.2	96.65	0.9038	XY	0.9958	[SAS] Eurasian	5143394	4143319	152407	1.86	0.001	1178	140142563	405	144	2278	4924	65	5850
S25325	211228_A01471_0035_BHYCF5DSX2	110.32	30.24	97.85	0.9033	XX	0.9872	[EUR] Arabian I	4979338	4009191	180523	1.49	0.001	1203	396135944	692	140	2300	4872	56	5896
S25326	211228_A01471_0035_BHYCF5DSX2	128.61	34.15	94.54	0.9	XY	0.9962	[EUR] Arabian I	4985934	4012918	169531	1.56	0.001	1434	329809052	438	156	2330	4952	61	5974
S25327	211228_A01522_0062_AHYKYTDSX2	123.43	29.59	87.07	0.8916	XX	0.9912	[EUR] Arabian I	5143290	4141001	167983	1.72	0.001	1350	228440097	373	141	2248	4886	54	5952
S25328	211228_A01522_0062_AHYKYTDSX2	117.21	31.65	97.82	0.893	XY	1	[SAS] Eurasian	5005951	4028172	156098	1.76	0.001	1333	150061740	396	126	2270	4820	66	5939
S25329	MERGED_AHYKYTDSX2-BHH5LKDSX3	123.12	34.73	98.18	0.8896	XX	0.9732	[EUR] Arabian I	5308184	4278234	160565	1.88	0	927	187935556	468	141	2994	5856	47	6900
S25330	211228_A01522_0062_AHYKYTDSX2	101.48	28.34	98.74	0.8881	XY	0.9909	[EUR] Arabian I	5030470	4054138	170440	1.57	0.001	1475	363143052	452	129	2186	4761	64	5536
S25331	211228_A01522_0062_AHYKYTDSX2	121.86	33.44	97.22	0.8935	XY	0.9962	[SAS] Eurasian	5119480	4121643	154273	1.83	0.001	1236	139097691	528	137	2326	4944	66	6077
S25332	211228_A01522_0062_AHYKYTDSX2	119.48	31.52	93.9	0.8884	XY	0.9878	[EUR] Arabian I	5020431	4042362	168729	1.58	0.001	1493	339750371	546	141	2408	4849	59	5864
S25333	MERGED_AHH73NDSX3-AHYKYTDSX2	132.68	36.29	95.95	0.8912	XX	0.9928	[AMR] Arabian II	4896954	3938600	178689	1.46	0	1443	370263385	394	151	3110	5556	71	6806
S25334	211228_A01522_0062_AHYKYTDSX2	122.61	34.42	98.18	0.8869	XX	1	[SAS] Eurasian	5081214	4091033	170148	1.66	0.001	1210	277197284	430	128	2484	4992	53	5979
S25335	211228_A01570_0039_AHYLLKDSX2	117.98	30.7	92.61	0.9016	XX	0.9914	[EUR] Arabian I	5406573	4354536	169895	1.81	0.001	740	300051240	402	151	2286	5257	62	6367
S25336	211228_A01570_0039_AHYLLKDSX2	103.94	28.53	97.14	0.9003	XX	1	[EUR] Arabian I	5210262	4196976	163601	1.8	0.001	1311	180909956	417	143	2096	5005	71	5958
S25337	211228_A01570_0039_AHYLLKDSX2	111.3	31.14	98.11	0.8993	XX	0.9829	[EUR] Arabian I	4989251	4012395	178324	1.51	0.001	1429	385992158	413	141	2446	4923	57	6145
S25338	211228_A01570_0039_AHYLLKDSX2	108.01	29.96	98.06	0.8916	XY	0.987	[EUR] Arabian I	5405070	4357343	146694	2.1	0.001	883	120516868	385	145	2344	5178	65	6242
S25339	211228_A01570_0039_AHYLLKDSX2	130.7	35.13	95.33	0.8774	XX	0.9813	[EUR] Arabian I	5218422	4198850	160229	1.85	0.001	1145	156175540	425	147	2362	5347	69	6245
S25340	211228_A01570_0039_AHYLLKDSX2	108.52	29.91	96.8	0.8939	XX	0.9911	[EUR] Arabian I	5180148	4173210	160256	1.86	0.001	1208	146843498	383	148	2278	4992	68	6027
S25341	211227_A01518_0077_BHWK2CDSX2	114.05	30.83	98.48	0.9053	XX	0.9835	[EUR] Arabian I	5267687	4238879	158528	1.89	0.001	1097	148672249	407	139	2314	5195	63	6374
S25342	211227_A01518_0077_BHWK2CDSX2	149.66	35.59	89.29	0.8956	XY	1	[SAS] Eurasian	4871276	3916772	182523	1.33	0.001	1109	562870507	429	158	2616	4990	81	6258
S25343	211227_A01518_0077_BHWK2CDSX2	112.97	29.81	96.33	0.9018	XX	0.9828	[EUR] Arabian I	5420362	4367249	156906	1.99	0.001	1061	115330481	411	135	2466	5416	53	6649
S25344	211227_A01518_0077_BHWK2CDSX2	127.45	33.91	97.62	0.8955	XX	0.9813	[AFR] African	5662224	4563951	153324	2.14	0.001	841	95518536	439	146	2650	5764	56	6978
S25345	211227_A01518_0077_BHWK2CDSX2	141.55	31.44	84.36	0.9071	XY	0.9784	[EUR] Arabian I	5440431	4385018	164718	1.79	0.001	812	339744731	684	148	2672	5502	73	6735
S25346	211227_A01518_0077_BHWK2CDSX2	139.75	33.02	89.44	0.9067	XY	0.9981	[EUR] Arabian I	5279101	4251872	152670	1.91	0.001	1144	152093279	458	149	2548	5331	68	6612
S25347	211227_A01518_0077_BHWK2CDSX2	127.76	31.92	92.77	0.9088	XX	0.9921	[EUR] Arabian I	5052225	4065236	172775	1.61	0.001	1279	320487184	414	135	2510	5017	47	6295
S25348	211227_A01518_0077_BHWK2CDSX2	118.56	31.18	97.25	0.9038	XX	0.9798	[EUR] Arabian I	5355378	4312300	162436	1.89	0.001	983	206886866	403	136	2550	5319	60	6567
S25349	211227_A01518_0077_BHWK2CDSX2	154.28	39.97	95.72	0.8979	XX	0.9937	[SAS] Eurasian	5116107	4112662	162599	1.77	0.001	1360	169930654	416	144	2626	5434	65	6910
S25350	211227_A01518_0077_BHWK2CDSX2	166.65	43.24	98.46	0.9066	XY	0.9874	[AFR] African	5699916	4592847	149624	2.09	0.001	771	118813481	464	146	3018	6308	86	8011
S25351	211227_A01518_0077_BHWK2CDSX2	133.52	36.06	98.24	0.8991	XX	0.9858	[EUR] Arabian I	5208191	4191530	162368	1.79	0.001	1281	175233389	443	142	2598	5422	66	6658
S25352	211227_A01518_0077_BHWK2CDSX2	166.06	42.7	96.13	0.8996	XX	0.9942	[EUR] Arabian I	5198763	4182088	159981	1.83	0.001	1319	159209339	417	143	2800	5606	66	7232
S25353	211227_A01518_0077_BHWK2CDSX2	128.38	32.12	94.46	0.8972	XX	0.9922	[EUR] Arabian I	5154351	4147707	164031	1.77	0.014	1291	174983824	391	133	2454	5260	57	6347
S25354	211227_A01518_0077_BHWK2CDSX2	137.21	37.31	98.67	0.8975	XX	0.9828	[SAS] Eurasian	5111861	4112657	166477	1.71	0.001	1335	218890800	477	156	2610	5361	62	6772
S25355	211227_A01521_0075_AHWMLKDSX2	117.47	32.16	98.42	0.905	XX	0.9839	[EUR] Arabian I	5121174	4120719	161811	1.78	0.001	1310	154342334	503	138	2424	4983	56	6161
S25356	211227_A01521_0075_AHWMLKDSX2	148.73	39.4	95.73	0.9043	XX	0.9935	[EUR] Arabian I	5162965	4152146	159658	1.81	0.001	1229	133928831	451	135	2622	5412	72	6622
S25357	211227_A01521_0075_AHWMLKDSX2	161.26	40.64	91.85	0.9043	XY	1	[SAS] Eurasian	5158872	4150446	155584	1.81	0.001	1361	160706472	477	151	2732	5401	78	6790
S25358	211227_A01521_0075_AHWMLKDSX2	135.36	34.75	93.54	0.8963	XY	0.9873	[EUR] Arabian I	5222905	4205007	152975	1.89	0.001	1235	138916827	452	138	2510	5371	93	6489
S25359	211227_A01521_0075_AHWMLKDSX2	138.6	28.29	77.07	0.9069	XY	0.9911	[EUR] Arabian I	5138263	4138941	155753	1.82	0.001	1346	166523500	539	240	2168	4865	59	5720
S25360	211227_A01521_0075_AHWMLKDSX2	144.64	32.7	84.14	0.9068	XX	0.9764	[EUR] Arabian I	5050574	4061190	166376	1.69	0.005	1451	209845149	499	146	2546	5019	47	6166
S25361	MERGED_AHWMLKDSX2-BHH5LKDSX3	124.37	32.26	93.31	0.9074	XX	0.9683	[EUR] Arabian I	4784421	3847477	185131	1.33	0	1339	493855656	547	137	3114	5237	63	6582
S25362	211227_A01521_0075_AHWMLKDSX2	137.4	34.82	93.03	0.9015	XX	0.9926	[SAS] Eurasian	5359782	4315630	155104	1.99	0.001	1043	115383542	433	135	2580	5385	66	6472
S25363	211227_A01521_0075_AHWMLKDSX2	164.46	44.62	98.56	0.907	XX	0.9943	[AMR] Arabian II	5363841	4315674	156329	1.95	0.001	1073	128506213	487	145	2880	5777	54	7116
S25364	211227_A01521_0075_AHWMLKDSX2	140.27	35.56	93.2	0.9081	XX	1	[SAS] Eurasian	5051754	4065132	170983	1.63	0.001	1318	288951069	429	135	2448	5053	62	6344
S25365	211227_A01521_0075_AHWMLKDSX2	147.92	40.54	99.1	0.9055	XX	0.9592	[SAS] Eurasian	5049639	4060231	166393	1.67	0.001	1385	190514553	644	133	2814	5434	50	6801
S25366	211227_A01521_0075_AHWMLKDSX2	152.85	38.96	91.86	0.9048	XX	1	[AMR] Arabian II	4884196	3926285	188958	1.33	0.001	1283	545652820	455	160	2480	5087	65	6399
S25367	211227_A01521_0075_AHWMLKDSX2	145.87	37.63	93.16	0.9022	XX	0.9793	[EUR] Arabian I	5113619	4114477	168027	1.68	0.001	1383	235132024	441	152	2658	5224	71	6418
S25368	211227_A01521_0075_AHWMLKDSX2	141.88	33.61	86.99	0.9089	XX	1	[SAS] Eurasian	5062964	4073674	172449	1.63	0.001	1366	292323258	417	152	2396	5050	62	6171
S25369	211227_A01521_0075_AHWMLKDSX2	142.94	39.21	98.39	0.9059	XX	1	[SAS] Eurasian	5131958	4126471	165470	1.72	0.001	1442	189469709	448	130	2600	5296	61	6556
S25370	211227_A01521_0075_AHWMLKDSX2	123.16	32.11	95.28	0.9068	XX	1	[EUR] Arabian I	5177420	4170274	164521	1.77	0.001	1351	193508214	412	143	2418	5219	70	6218
S25371	211227_A01521_0075_AHWMLKDSX2	147.34	40.32	98.14	0.907	XX	0.9936	[EUR] Arabian I	5253155	4225363	159069	1.87	0.001	1279	147296897	494	143	2734	5543	68	6810
S25372	211227_A01521_0075_AHWMLKDSX2	142.69	37.51	94.87	0.9086	XX	0.9862	[EUR] Arabian I	5036313	4049023	169205	1.62	0.001	1537	243450750	480	120	2628	5215	55	6477
S25373	211227_A01521_0075_AHWMLKDSX2	118.01	29.8	92.29	0.9075	XX	1	[EUR] Arabian I	5065956	4080420	177755	1.57	0.001	1205	389913033	481	141	2454	4890	60	5887
S25374	211227_A01521_0075_AHWMLKDSX2	124.18	32.44	95.27	0.9051	XX	0.9843	[EUR] Arabian I	5166033	4159399	165568	1.74	0.001	1391	207118787	571	133	2512	5078	59	6354
S25375	211227_A01521_0075_AHWMLKDSX2	156.88	42.7	97.96	0.9066	XX	0.9849	[EUR] Arabian I	5208633	4189889	158338	1.85	0.001	1249	133528030	461	136	2894	5488	63	6855
S25376	211227_A01521_0076_BHYCFKDSX2	155.72	44.97	98.1	0.886	XX	1	[SAS] Eurasian	5161298	4152816	162663	1.76	0.001	1430	175609749	477	153	2688	5391	77	6548
S25377	220414_A01521_0114_AHG2WFDSX3	125.93	33.17	91.1	0.8891	XX	0.9636	[AFR] African	5618240	4530638	150999	2.18	0.001	790	88026547	430	132	2392	5161	52	5773
S25378	220512_A01523_0106_BHH37HDSX3	112.15	30.58	93.01	0.8976	XY	0.9825	[SAS] Eurasian	5085901	4093406	155624	1.79	0.001	1303	159178792	407	146	2536	4721	58	5345
S25379	220512_A01523_0106_BHH37HDSX3	130.33	34.52	91.06	0.8986	XY	0.9865	[EUR] Arabian I	5363502	4320140	147752	2.05	0.001	934	112570211	692	147	2606	5081	70	5814
S25380	220512_A01523_0106_BHH37HDSX3	144.98	31.15	75.19	0.8954	XX	0.9912	[AMR] Arabian II	5188134	4177748	162703	1.8	0.001	1215	176600869	422	161	2326	4770	51	5304
S25381	220512_A01523_0106_BHH37HDSX3	154.47	42	93.13	0.8969	XX	0.9806	[AMR] Arabian II	5193444	4178383	159588	1.84	0.001	1267	147023676	614	172	2614	5336	68	6154
S25382	220512_A01523_0106_BHH37HDSX3	112.39	31.04	93.79	0.897	XX	0.9911	[EUR] Arabian I	5061893	4074285	168081	1.68	0.001	1366	230111082	427	156	2294	4658	41	5264
S25383	220512_A01523_0106_BHH37HDSX3	152.78	38.56	87.08	0.8945	XX	0.9857	[EUR] Arabian I	5347167	4303509	155710	1.95	0.001	1102	135417604	410	1014	2448	5216	73	6064
S25384	220414_A01517_0114_BHH3GYDSX3	148.27	34.73	83.26	0.8834	XY	1	[EUR] Arabian I	5069036	4084915	159706	1.7	0.001	1472	218958217	646	227	2492	4638	63	5219
S25385	220228_A01512_0100_BHFHCYDSX3	122.78	34.9	99.14	0.9035	XX	1	[AMR] Arabian II	5437885	4380766	156703	2.01	0.001	963	155646742	454	142	2362	5465	53	6500
S25386	220103_A01513_0083_BHYCWGDSX2	124	34.74	98.97	0.887	XY	0.9889	[AMR] Arabian II	4956851	3986245	168824	1.56	0.001	1409	338040307	453	144	2392	5087	81	6095
S25387	220103_A01513_0083_BHYCWGDSX2	119.93	33.85	98.97	0.8868	XX	0.9961	[EUR] Arabian I	5233701	4214150	160106	1.86	0.001	1237	146518667	428	133	2356	5186	55	6254
S25388	220103_A01513_0083_BHYCWGDSX2	143.96	40.51	99.05	0.8878	XX	0.9871	[EUR] Arabian I	5325052	4286338	157539	1.94	0.001	1114	133683563	439	136	2650	5641	61	6959
S25389	220414_A01521_0115_BHG3TGDSX3	116.67	30	88.64	0.9146	XX	0.9909	[EUR] Arabian I	5183813	4174776	162930	1.81	0.001	1283	192373079	412	156	2234	4836	50	5306
S25390	211221_A01473_0054_BHWK35DSX2	149.99	42.29	98.01	0.9046	XY	0.9815	[EUR] Arabian I	5307018	4272084	149738	1.97	0.002	1069	120420471	596	139	2824	5722	67	7120
S25391	220103_A01514_0080_AHYCM3DSX2	127.22	35.62	98.9	0.8784	XY	0.9964	[SAS] Eurasian	4975118	4000283	164104	1.63	0.001	1343	257342827	421	143	2470	5057	73	6106
S25392	220103_A01514_0080_AHYCM3DSX2	112.6	31.32	98.95	0.8812	XY	1	[AFR] African	5719332	4613608	148605	2.19	0.001	748	97530591	404	143	2306	5580	64	6319
S25393	211221_A01473_0055_AHWJJJDSX2	153.02	30.03	72.92	0.9112	XY	0.987	[EAS] East Asian	5108758	4112423	160760	1.72	0.001	1440	224160181	506	797	2482	4915	59	5789
S25394	211221_A01473_0055_AHWJJJDSX2	184.15	50.69	95.94	0.9047	XY	0.9974	[EUR] Arabian I	4918613	3954440	182491	1.35	0.001	1416	559736882	499	156	2956	5541	61	7039
S25395	211221_A01473_0055_AHWJJJDSX2	111.62	30.78	96	0.9081	XX	0.9737	[SAS] Eurasian	5272712	4246202	157102	1.92	0.001	1158	126293630	436	146	2414	5042	62	5860
S25396	211221_A01473_0054_BHWK35DSX2	128.41	34.47	94.28	0.9069	XX	0.9421	[SAS] Eurasian	5177421	4167342	162306	1.79	0.001	1342	158113701	694	130	2522	5112	59	6188
S25397	MERGED_BHWK35DSX2-BHH5TYDSX3	136.45	35.04	88.8	0.9063	XX	0.9771	[SAS] Eurasian	5398298	4349499	152867	2.03	0	900	97444412	433	133	3154	5944	60	6715
S25398	211221_A01473_0054_BHWK35DSX2	143.86	39.78	96.44	0.9005	XX	0.9799	[EUR] Arabian I	5149916	4141882	164203	1.75	0.001	1366	172426585	436	142	2726	5460	70	6719
S25399	211221_A01473_0054_BHWK35DSX2	159.63	36.33	81.83	0.905	XX	0.9926	[EUR] Arabian I	5208956	4191983	161171	1.82	0.002	1223	173148533	599	199	2692	5369	69	6569
S25400	211221_A01473_0054_BHWK35DSX2	123.75	33.55	96.72	0.9062	XY	0.9846	[EUR] Arabian I	5078153	4088762	168721	1.6	0.001	1183	372785926	589	151	2728	5097	78	6333
S25401	211221_A01473_0054_BHWK35DSX2	176.17	50.1	98.37	0.895	XX	0.9946	[EUR] Arabian I	5056712	4065355	170767	1.61	0.001	1425	272789264	471	165	2946	5599	75	7087
S25402	211221_A01473_0054_BHWK35DSX2	146.09	33.01	81.3	0.9036	XX	0.9758	[SAS] Eurasian	5233990	4215512	158296	1.91	0.005	1165	136220533	440	398	2376	5113	55	5938
S25403	211221_A01473_0054_BHWK35DSX2	123.74	34.75	97.09	0.9049	XX	0.9692	[EUR] Arabian I	5145849	4140043	166022	1.73	0.003	1198	245877559	480	136	2650	5123	48	6427
S25404	211221_A01473_0054_BHWK35DSX2	154.41	41.49	94.83	0.9018	XY	0.9937	[EUR] Arabian I	5091233	4092164	155089	1.79	0.001	1341	180894414	450	156	2896	5383	75	6899
S25405	211221_A01473_0054_BHWK35DSX2	137	36.85	95.32	0.9061	XY	0.993	[AMR] Arabian II	5337158	4297604	152192	1.95	0.016	928	174997142	599	147	2810	5298	82	6361
S25406	211221_A01473_0054_BHWK35DSX2	135.39	37.21	96.97	0.9007	XY	0.9842	[EUR] Arabian I	5031651	4047780	164482	1.63	0.008	1438	283797942	457	145	2692	5234	73	6466
S25407	211221_A01473_0055_AHWJJJDSX2	105.7	29.22	95.63	0.9113	XX	0.9633	[AMR] Arabian II	5126966	4128964	161847	1.8	0.001	1311	156765257	488	149	2320	4810	52	5590
S25408	211221_A01473_0055_AHWJJJDSX2	150.27	37.21	87.74	0.9053	XY	0.9894	[SAS] Eurasian	5105975	4107093	156475	1.78	0.001	1367	182626910	441	150	2752	5308	66	6677
S25409	211221_A01473_0054_BHWK35DSX2	161.47	45.28	97.75	0.9022	XY	0.9899	[EUR] Arabian I	5431394	4373048	148112	2.05	0.001	942	111467216	497	137	3058	5957	70	7437
S25410	211221_A01473_0055_AHWJJJDSX2	156.87	44.11	98.05	0.9079	XY	0.9911	[SAS] Eurasian	5437489	4377704	146536	2.07	0.001	927	102625958	503	146	2890	5764	71	6949
S25411	211221_A01473_0055_AHWJJJDSX2	121.88	34.18	97.28	0.9036	XY	0.9846	[SAS] Eurasian	5164623	4157378	152572	1.89	0.001	1228	151770838	414	146	2488	5149	58	5949
S25412	211221_A01473_0055_AHWJJJDSX2	148.38	39.39	93.6	0.9075	XX	0.9834	[EUR] Arabian I	5039887	4052659	172677	1.58	0.001	1535	288088058	526	147	2778	5196	65	6247
S25413	211221_A01473_0054_BHWK35DSX2	141.13	36.74	91.5	0.9024	XX	0.9855	[EUR] Arabian I	5089635	4093612	164483	1.72	0.001	1238	231122012	459	138	2500	5163	57	6371
S25414	211221_A01473_0055_AHWJJJDSX2	106.7	30.42	97.96	0.9038	XX	0.9692	[EUR] Arabian I	5021771	4040495	174299	1.58	0.001	1265	342089849	396	136	2252	4749	68	5441
S25415	211221_A01473_0055_AHWJJJDSX2	113.14	30.23	94.14	0.9112	XX	0.9561	[SAS] Eurasian	5066644	4078128	172529	1.62	0.001	1340	300009219	719	154	2606	4796	51	5774
S25416	211221_A01473_0054_BHWK35DSX2	132.76	37.7	98.76	0.8973	XY	0.9861	[EUR] Arabian I	5111085	4111560	162198	1.7	0.002	1294	253274002	458	124	2782	5305	66	6505
S25417	211221_A01473_0054_BHWK35DSX2	110.07	30.91	97.33	0.9033	XX	0.9914	[EUR] Arabian I	5017480	4037455	178178	1.51	0.001	1353	388230943	440	143	2424	4926	56	5926
S25418	211221_A01473_0055_AHWJJJDSX2	174.24	49.76	98.67	0.9017	XX	0.9839	[SAS] Eurasian	5000928	4019263	176773	1.53	0.001	1290	395066616	660	137	2844	5578	65	7259
S25419	211221_A01473_0055_AHWJJJDSX2	100.68	28.75	98.76	0.9052	XX	0.9907	[SAS] Eurasian	5044923	4060257	166807	1.69	0.001	1417	202979653	410	136	2152	4691	46	5540
S25420	211221_A01473_0055_AHWJJJDSX2	145.86	40.59	96.13	0.8987	XX	0.9834	[SAS] Eurasian	5085040	4091737	170825	1.61	0.001	1244	307773180	470	141	2566	5476	51	6833
S25421	211221_A01473_0054_BHWK35DSX2	170.29	46.78	96.16	0.8998	XY	0.9916	[SAS] Eurasian	5066293	4073108	154742	1.78	0.001	1269	156126563	454	149	3012	5599	71	7013
S25422	211221_A01473_0055_AHWJJJDSX2	158.35	44.57	98.09	0.9055	XY	0.9971	[EUR] Arabian I	5385426	4334148	153018	1.94	0.001	962	193430969	517	165	2944	5642	64	6854
S25423	211221_A01473_0055_AHWJJJDSX2	166.69	46.88	97.13	0.9045	XX	0.9857	[EUR] Arabian I	4991955	4011528	189900	1.37	0.001	1150	513377802	445	137	2924	5507	69	7126
S25424	220103_A01513_0083_BHYCWGDSX2	113.59	32.04	98.96	0.8857	XY	0.9959	[EUR] Arabian I	5045167	4060999	161499	1.68	0.001	1479	215887943	433	132	2278	4937	62	6032
S25425	220217_A01510_0092_BHFGGYDSX3	125.88	36.3	99.05	0.9115	XX	1	[EUR] Arabian I	5112094	4111800	167444	1.69	0.001	1496	231293325	484	153	2382	5300	63	6296
S25426	220103_A01513_0083_BHYCWGDSX2	110.95	31.48	98.93	0.8828	XX	0.9667	[EUR] Arabian I	5345111	4306460	155830	1.99	0.001	1035	121759650	426	134	2378	5217	49	6148
S25427	220103_A01513_0083_BHYCWGDSX2	116.86	33.21	99.01	0.8861	XY	0.9766	[SAS] Eurasian	5193909	4180417	151744	1.92	0.001	1228	132711054	409	127	2340	5137	56	6221
S25428	220103_A01513_0083_BHYCWGDSX2	116.23	33.2	99.12	0.8855	XY	0.9882	[EUR] Arabian I	5029575	4049266	168387	1.59	0.001	1302	319519695	447	121	2284	5040	69	6083
S25429	220103_A01513_0083_BHYCWGDSX2	133.84	37.77	98.91	0.8816	XX	0.993	[EUR] Arabian I	5058167	4068926	171658	1.61	0.001	1481	279084258	437	138	2436	5308	59	6428
S25430	220103_A01513_0083_BHYCWGDSX2	139.46	39.96	98.9	0.8776	XX	0.9697	[EUR] Arabian I	5266313	4238643	158849	1.89	0.001	1168	135409533	455	143	2782	5603	67	6868
S25431	220217_A01510_0092_BHFGGYDSX3	101	29.18	98.74	0.9062	XY	0.9932	[EUR] Arabian I	5160579	4154490	154138	1.88	0.001	1266	158416380	408	136	2224	5140	62	6235
S25432	220103_A01513_0083_BHYCWGDSX2	135.3	38.62	98.94	0.8838	XX	0.9896	[EUR] Arabian I	5025856	4042560	174400	1.56	0.001	1420	319957276	446	122	2396	5282	52	6338
S25433	211221_A01471_0033_BHWJKWDSX2	112.25	30.55	96.53	0.9043	XY	0.9979	[SAS] Eurasian	5046233	4062476	156273	1.76	0.018	1064	163701491	403	135	2260	4764	55	5179
S25434	220126_A01471_0037_AH77JMDSX3	121.11	34.69	98.15	0.8854	XY	1	[AFR] African	5943016	4797700	151337	2.18	0.001	743	94589541	423	146	2392	5612	65	6056
S25435	211221_A01471_0033_BHWJKWDSX2	172.4	47.28	96.55	0.8995	XY	0.9945	[EUR] Arabian I	5431396	4372887	147211	2.05	0.003	933	121665162	491	171	2892	5864	69	7108
S25436	211221_A01471_0033_BHWJKWDSX2	186.66	51.03	97.14	0.9021	XX	0.9898	[EUR] Arabian I	5089619	4093065	161601	1.74	0.001	1343	163930940	716	151	2984	5595	63	7009
S25437	220126_A01505_0058_BH77F5DSX3	109.58	30.66	97.84	0.8916	XX	0.9912	[SAS] Eurasian	5082378	4089250	163931	1.74	0.001	1329	163827617	393	133	2394	4943	50	6098
S25438	211221_A01473_0055_AHWJJJDSX2	128.02	36.02	96.95	0.9052	XX	0.9594	[EUR] Arabian I	5062718	4071293	171171	1.62	0.004	1502	273524744	787	140	2708	4971	56	5925
S25439	211221_A01473_0055_AHWJJJDSX2	154.36	43.99	98.14	0.9003	XX	0.9726	[SAS] Eurasian	5137603	4132322	161118	1.76	0.001	1359	163357840	743	143	2752	5506	63	6626
S25440	211221_A01473_0055_AHWJJJDSX2	107.1	29.92	95.82	0.9059	XX	0.9727	[SAS] Eurasian	5110881	4113883	162303	1.78	0.001	1275	158434437	407	149	2294	4882	51	5554
S25441	220126_A01471_0037_AH77JMDSX3	99.22	28.41	98.4	0.8912	XY	0.9953	[EUR] Arabian I	5283394	4263046	152491	1.95	0.001	983	125763518	437	137	1930	4572	50	4709
S25442	220126_A01471_0037_AH77JMDSX3	127.6	32.26	87.61	0.8853	XY	1	[EUR] Arabian I	4988526	4017501	167767	1.57	0.001	1272	321179271	387	147	2042	4725	54	5105
S25443	211221_A01471_0033_BHWJKWDSX2	172.32	46.81	96.3	0.9027	XY	0.9945	[SAS] Eurasian	5225046	4206583	149567	1.94	0.001	1032	112288489	444	156	2980	5565	93	6359
S25444	220126_A01471_0037_AH77JMDSX3	111.7	28.82	90.32	0.8898	XY	0.9954	[SAS] Eurasian	5074456	4091156	155905	1.8	0.001	1370	153807779	368	156	2142	4410	56	4913
S25445	211221_A01471_0033_BHWJKWDSX2	121.53	32.89	97.19	0.9084	XY	0.9923	[EUR] Arabian I	5302253	4271798	150277	1.96	0.001	1053	124081308	435	130	2394	5069	56	5702
S25446	211221_A01471_0033_BHWJKWDSX2	151.3	38.24	90.88	0.9007	XY	1	[AFR] African	5797535	4676765	146442	2.22	0.01	664	87471404	476	155	2658	5725	67	6316
S25447	211212_A01522_0057_AH32CHDSX3	134.1	28.38	77.6	0.9034	XX	0.9907	[SAS] Eurasian	5281951	4257619	158988	1.92	0.002	1055	135074568	386	414	2098	4794	44	5107
S25448	211212_A01522_0057_AH32CHDSX3	137.79	38.26	96.35	0.898	XX	0.9793	[SAS] Eurasian	5061188	4075151	167601	1.67	0.001	1277	265503622	455	128	2296	4900	54	5563
S25449	211212_A01522_0057_AH32CHDSX3	136.28	38.32	98.43	0.9017	XX	1	[SAS] Eurasian	5235619	4214439	156253	1.9	0.001	1177	134500753	488	143	2530	5192	73	5839
S25450	211212_A01522_0057_AH32CHDSX3	127.4	33.01	91.55	0.9027	XX	0.9921	[AMR] Arabian II	5066403	4077872	169049	1.65	0.001	1383	247239790	404	154	2318	4747	53	5503
S25451	211212_A01522_0057_AH32CHDSX3	110	28.48	92.14	0.9029	XY	0.9955	[EUR] Arabian I	4904029	3946954	176445	1.45	0.001	1457	410762263	415	137	2138	4588	49	5110
S25452	211212_A01522_0057_AH32CHDSX3	130.93	30.75	85.25	0.9057	XY	1	[EUR] Arabian I	5103352	4107628	160252	1.72	0.001	1373	212298035	423	143	2344	4879	57	5330
S25453	211212_A01522_0057_AH32CHDSX3	130.6	34.74	93.56	0.9008	XX	1	[EUR] Arabian I	5126102	4124926	165866	1.71	0.001	1372	217087694	457	145	2336	5024	49	5573
S25454	211212_A01522_0057_AH32CHDSX3	116.85	32.92	97.83	0.9013	XX	1	[EUR] Arabian I	5181640	4171615	166033	1.76	0.001	1311	233816380	390	129	2326	4869	42	5378
S25455	211212_A01522_0057_AH32CHDSX3	154.51	28.73	69.54	0.9016	XY	0.9909	[AFR] African	5448724	4395694	144374	2.15	0.001	847	84509611	379	837	2282	4957	53	5540
S25456	211212_A01522_0057_AH32CHDSX3	160.19	44.39	97.41	0.8968	XY	0.9971	[EUR] Arabian I	5193625	4179006	154192	1.84	0.001	1237	149806505	453	149	2768	5424	72	6324
S25457	211212_A01522_0057_AH32CHDSX3	135.11	31.89	84.62	0.895	XY	0.9938	[EUR] Arabian I	5107348	4112107	161237	1.7	0.001	1346	217330683	424	154	2508	5068	51	5814
S25458	211212_A01522_0057_AH32CHDSX3	139.81	34.13	87.98	0.9006	XY	1	[EUR] Arabian I	5272928	4245298	150521	1.95	0.001	1119	127554867	493	147	2388	5082	66	5899
S25459	211212_A01522_0057_AH32CHDSX3	153.75	42.1	96.18	0.9012	XX	1	[SAS] Eurasian	4941584	3972343	179075	1.47	0.001	1229	406827483	457	144	2492	5060	56	5994
S25460	211212_A01522_0057_AH32CHDSX3	166.01	46.46	98.7	0.8989	XX	0.9972	[SAS] Eurasian	5101991	4101813	162102	1.75	0.001	1343	167647987	434	142	2850	5392	69	6313
S25461	211211_A01471_0025_BHYCCNDSX2	166.17	41.95	91.37	0.8988	XY	0.997	[SAS] Eurasian	5072398	4081713	159909	1.7	0.001	1262	226420189	439	150	2692	5244	78	6094
S25462	211211_A01471_0025_BHYCCNDSX2	128.07	36.13	98.89	0.902	XX	0.9818	[EUR] Arabian I	5027950	4046446	171340	1.61	0.001	1366	307603757	602	146	2618	4911	61	5649
S25463	211211_A01471_0025_BHYCCNDSX2	173.78	48.58	98.91	0.8967	XX	1	[SAS] Eurasian	5319086	4279782	154412	1.95	0.001	1170	144874082	486	145	2880	5525	76	6414
S25464	211211_A01471_0025_BHYCCNDSX2	200.34	48.95	87.67	0.9008	XX	0.9973	[EUR] Arabian I	5095540	4099030	165395	1.69	0.001	1408	207907060	496	149	3002	5523	74	6681
S25465	211211_A01471_0025_BHYCCNDSX2	154.94	42.64	97.47	0.8979	XY	0.997	[EUR] Arabian I	5170371	4160830	169237	1.61	0.001	963	397118975	464	158	2730	5527	62	6663
S25466	211211_A01471_0025_BHYCCNDSX2	126.92	35.23	98.43	0.9038	XX	0.9963	[AFR] African	5915228	4772198	152732	2.25	0.001	675	88239358	428	148	2328	5857	54	6348
S25467	211211_A01471_0025_BHYCCNDSX2	132.56	36.77	98.38	0.9006	XY	1	[EUR] Arabian I	5627605	4537254	141530	2.27	0.001	703	87929400	452	132	2460	5523	67	6045
S25468	211211_A01471_0025_BHYCCNDSX2	171.27	41.76	89.2	0.8968	XY	0.997	[EUR] Arabian I	5063422	4075349	157596	1.74	0.001	1402	191606590	486	162	2624	5195	65	5866
S25469	211211_A01471_0025_BHYCCNDSX2	129.17	35.76	96.9	0.8975	XX	1	[EUR] Arabian I	5152532	4146613	168951	1.69	0.001	1261	293597716	425	131	2404	5102	56	5942
S25470	211211_A01471_0025_BHYCCNDSX2	147.31	37.63	92.5	0.9009	XY	1	[EUR] Arabian I	5112164	4114223	160968	1.7	0.001	1338	220011577	429	146	2592	5150	47	5697
S25471	211211_A01473_0045_AH325JDSX3	136.25	28.46	77.41	0.9144	XX	0.986	[AMR] Arabian II	5075349	4081596	163160	1.76	0.001	1305	154675204	401	207	2352	4751	49	5468
S25472	211211_A01473_0045_AH325JDSX3	131.03	36.97	98.75	0.9106	XX	0.9892	[EUR] Arabian I	5089974	4093109	163870	1.73	0.001	1390	179612225	490	142	2654	5240	74	6215
S25473	211211_A01473_0045_AH325JDSX3	168.47	42.94	90.94	0.9108	XY	0.994	[EUR] Arabian I	5100656	4100429	163523	1.68	0.001	1289	280333106	446	149	2832	5439	62	6561
S25474	211211_A01473_0045_AH325JDSX3	120.19	32.88	96.66	0.9142	XX	0.9919	[EUR] Arabian I	5166300	4156714	158076	1.86	0.001	1254	152612053	409	151	2418	5096	50	5954
S25475	211211_A01473_0045_AH325JDSX3	140.43	37.88	95.85	0.9119	XY	0.9966	[SAS] Eurasian	4912052	3947783	173697	1.46	0.001	1331	409417232	420	133	2716	5152	64	6542
S25476	211211_A01473_0045_AH325JDSX3	160.13	38.57	87.05	0.9151	XX	0.9898	[SAS] Eurasian	5036712	4047791	171041	1.61	0.001	1405	254832733	411	185	2574	5153	65	6220
S25477	211211_A01473_0045_AH325JDSX3	148.5	35.2	85.39	0.9143	XX	0.9925	[SAS] Eurasian	5334269	4292378	155328	1.97	0.001	1097	130826368	433	164	2502	5431	61	6218
S25478	211211_A01473_0045_AH325JDSX3	179.58	48.19	94.68	0.9095	XX	0.9945	[SAS] Eurasian	5423555	4363896	155046	2	0.001	1046	124970406	464	150	2892	6025	64	7537
S25479	211211_A01473_0045_AH325JDSX3	127.17	30.59	86.43	0.9106	XY	0.9915	[SAS] Eurasian	5062014	4073405	159769	1.72	0.001	1342	177038392	418	156	2476	4932	60	5785
S25480	211211_A01473_0045_AH325JDSX3	116.83	30.26	92.2	0.9156	XX	0.9826	[EUR] Arabian I	5066674	4076423	168106	1.67	0.001	1503	219339339	451	127	2346	4942	58	5760
S25481	211211_A01473_0045_AH325JDSX3	159.01	44.57	98.48	0.9118	XX	0.9911	[SAS] Eurasian	5188466	4173437	159728	1.83	0.001	1253	141067456	443	144	3088	5660	74	7252
S25482	211211_A01473_0045_AH325JDSX3	111.46	30.27	96.43	0.9075	XY	0.9957	[SAS] Eurasian	5021762	4040119	158883	1.72	0.001	1324	186921160	413	147	2360	4808	64	5551
S25483	211211_A01473_0045_AH325JDSX3	188.86	50.52	94.96	0.9124	XX	0.9974	[SAS] Eurasian	5453723	4388966	154471	2.02	0.001	986	121133095	505	163	2994	6118	70	7725
S25484	211221_A01471_0033_BHWJKWDSX2	137.8	38.43	98.14	0.9033	XX	0.9864	[EUR] Arabian I	5047577	4059999	172689	1.59	0.001	1250	333995940	624	138	2500	5131	59	5817
S25485	211211_A01473_0045_AH325JDSX3	125.87	34.38	96.38	0.9166	XX	0.9923	[EUR] Arabian I	5182427	4168499	161296	1.81	0.001	1304	163447180	432	132	2568	5133	54	6105
S25486	211211_A01473_0045_AH325JDSX3	166.12	46.42	98.37	0.914	XX	0.9915	[EUR] Arabian I	5057814	4064711	171861	1.59	0.001	1378	287110063	487	135	3030	5503	66	7091
S25487	211211_A01473_0045_AH325JDSX3	117.46	32.54	98.92	0.9212	XY	0.9903	[EUR] Arabian I	5097680	4101974	152607	1.83	0.001	1291	164955536	814	142	2662	5046	54	5916
S25488	220126_A01471_0037_AH77JMDSX3	111.48	32.31	98.46	0.8886	XX	0.9916	[EUR] Arabian I	5137640	4137553	164259	1.76	0.001	1283	209629369	409	139	2306	4689	51	5148
S25489	211231_A01521_0079_BH2JGMDSX3	97.37	28.19	99.01	0.8976	XX	1	[AMR] Arabian II	5111023	4119645	160419	1.82	0.001	1191	140188417	409	124	2086	4537	59	4798
S25490	211211_A01473_0045_AH325JDSX3	106.01	29.1	97.15	0.9224	XX	0.991	[EUR] Arabian I	5244250	4223425	158895	1.88	0.001	1220	144566253	640	133	2450	4886	48	5650
S25491	211211_A01473_0044_BH2YTKDSX3	106.44	28.62	95.86	0.9167	XY	1	[EUR] Arabian I	4859978	3908478	178909	1.38	0.001	1337	450585937	434	131	2296	4650	50	5205
S25492	211211_A01473_0044_BH2YTKDSX3	130.4	35.01	95.67	0.9146	XY	0.9945	[EUR] Arabian I	5042299	4055671	161970	1.67	0.001	1389	233898803	434	138	2410	5034	48	5863
S25493	211211_A01473_0044_BH2YTKDSX3	115.25	31	95.97	0.9108	XY	1	[AFR] African	5747674	4637082	145192	2.23	0.001	736	80391652	429	136	2298	5402	69	5881
S25494	211211_A01473_0044_BH2YTKDSX3	136.85	38.39	98.36	0.9107	XX	1	[EUR] Arabian I	4999223	4020951	175666	1.54	0.001	1400	350674353	447	148	2528	5086	72	5878
S25495	211211_A01473_0044_BH2YTKDSX3	171.13	42.44	88.66	0.9125	XX	0.9876	[SAS] Eurasian	5043727	4054793	169959	1.62	0.001	1423	271175828	442	155	2590	5363	70	6582
S25496	211211_A01473_0044_BH2YTKDSX3	132.42	33.07	90.1	0.9162	XX	1	[SAS] Eurasian	5081103	4087989	164309	1.73	0.001	1299	194054485	388	144	2344	4951	39	5662
S25497	211211_A01473_0044_BH2YTKDSX3	145.71	39.82	96.26	0.9067	XY	1	[EUR] Arabian I	4863845	3910901	181571	1.36	0.001	1385	510130083	462	145	2750	5127	64	6365
S25498	211211_A01473_0044_BH2YTKDSX3	131.14	36.76	98.47	0.9109	XX	0.9857	[EUR] Arabian I	4970120	3995861	177893	1.49	0.001	1486	383514037	447	136	2590	5083	63	6230
S25499	211211_A01473_0044_BH2YTKDSX3	113.61	28.03	89.23	0.9152	XX	0.9907	[EUR] Arabian I	5122072	4126268	173582	1.63	0.001	1266	376056120	413	135	2310	4815	48	5656
S25500	211211_A01473_0044_BH2YTKDSX3	137.68	35	90.73	0.9139	XX	0.9925	[EUR] Arabian I	5221663	4202220	156114	1.9	0.001	1112	119079113	441	145	2618	5260	53	6271
S25501	211211_A01473_0044_BH2YTKDSX3	141.97	34.16	87.5	0.9147	XY	0.9925	[EUR] Arabian I	5169575	4162094	153431	1.84	0.001	1251	153663971	458	150	2484	5298	73	6334
S25502	211211_A01473_0044_BH2YTKDSX3	158.12	43.23	97.21	0.9069	XY	0.997	[EUR] Arabian I	5201626	4185626	150727	1.9	0.001	1160	131887538	478	145	2854	5479	69	6650
S25503	211211_A01473_0044_BH2YTKDSX3	150.13	41.38	97.11	0.9088	XX	1	[EUR] Arabian I	5254795	4227957	159016	1.87	0.001	1175	139270381	432	141	2772	5541	53	6786
S25504	211221_A01471_0033_BHWJKWDSX2	126.74	35.2	97.56	0.9079	XX	0.9851	[SAS] Eurasian	4905920	3947304	188115	1.36	0.001	1169	563443549	443	145	2336	4713	42	5562
S25505	220103_A01513_0082_AHWNJHDSX2	124.76	32.13	89.32	0.8994	XX	0.9873	[AMR] Arabian II	5080161	4087536	169792	1.65	0.001	1374	257747525	414	138	2348	5015	56	5987
S25506	220103_A01513_0082_AHWNJHDSX2	155.87	42.35	94.23	0.8856	XY	0.9937	[AMR] Arabian II	5005035	4026216	168211	1.56	0.001	1275	328669200	475	174	2736	5398	68	6641
S25507	220103_A01513_0082_AHWNJHDSX2	223.97	46.89	75.8	0.8985	XX	0.9943	[AMR] Arabian II	5001765	4020226	177280	1.52	0.001	1291	376208781	471	349	2872	5472	81	6866
S25508	220103_A01513_0082_AHWNJHDSX2	179.14	42.1	84.74	0.8976	XY	0.9878	[AMR] Arabian II	4920642	3955714	179995	1.39	0.001	1239	518719310	587	203	2834	5297	82	6188
S25509	220103_A01513_0082_AHWNJHDSX2	156.26	36.77	83.47	0.8982	XX	0.9927	[EUR] Arabian I	5006777	4024816	177495	1.52	0.001	1310	346129469	447	168	2460	5128	50	6184
S25510	220103_A01513_0082_AHWNJHDSX2	130.52	37.46	98.77	0.8975	XX	1	[SAS] Eurasian	5063000	4072788	164781	1.7	0.001	1416	172783387	408	154	2592	5094	63	6354
S25511	220103_A01513_0082_AHWNJHDSX2	111.55	31.66	97.96	0.9001	XY	1	[SAS] Eurasian	5086117	4094912	155394	1.79	0.001	1310	154260141	435	144	2360	4767	60	5358
S25512	220126_A01471_0037_AH77JMDSX3	104.32	29.85	97.51	0.8932	XX	1	[EUR] Arabian I	5101047	4108442	174217	1.6	0.001	1213	371851245	433	132	2160	4653	45	4920
S25513	211211_A01473_0044_BH2YTKDSX3	155.85	37.25	85.71	0.9107	XX	1	[SAS] Eurasian	5156542	4148210	160238	1.81	0.001	1240	139236763	414	134	2590	5280	57	6456
S25514	211211_A01473_0044_BH2YTKDSX3	125.15	33.31	95.03	0.9151	XY	1	[SAS] Eurasian	5115222	4116646	153785	1.83	0.001	1305	142632478	418	149	2526	4963	71	5739
S25515	211211_A01473_0044_BH2YTKDSX3	108.56	30.15	97.21	0.9127	XX	0.9913	[EUR] Arabian I	5386223	4340287	154227	2.03	0.001	1001	108664314	416	139	2186	5055	58	5441
S25516	211211_A01473_0044_BH2YTKDSX3	146.6	36.61	89.64	0.9073	XY	0.9982	[SAS] Eurasian	5144769	4140870	155638	1.81	0.001	1362	155717281	445	154	2682	5388	72	6385
S25517	211211_A01473_0044_BH2YTKDSX3	108.48	30.27	98.72	0.9211	XX	1	[EUR] Arabian I	5138998	4136599	165868	1.72	0.001	1298	217230667	571	138	2468	4794	51	5472
S25518	230818_A01458_0360_BHKTTMDSX7	149	41.93	98.63	0.9076	XY	0.9984	[EUR] Arabian I	5382125	4327050	147295	2.05	0	1328	197245881	479	146	2698	5157	59	6437
S25519	211211_A01473_0044_BH2YTKDSX3	116.34	32.46	98.52	0.9114	XY	1	[SAS] Eurasian	5086017	4094392	160308	1.72	0.001	1231	213569794	423	143	2532	4987	68	5619
S25520	211211_A01505_0049_BH2HWNDSX3	158.64	41.94	94.27	0.9066	XY	1	[EUR] Arabian I	5096923	4098892	161413	1.68	0.001	1376	231229707	440	144	2802	5536	67	6856
S25521	211211_A01505_0049_BH2HWNDSX3	137.9	31.94	84.89	0.9153	XY	0.99	[SAS] Eurasian	5236614	4215932	152803	1.9	0.001	1170	146535952	413	141	2614	5307	79	6598
S25522	211211_A01505_0049_BH2HWNDSX3	154.65	40.38	94.2	0.9097	XY	0.9937	[EUR] Arabian I	5411584	4356975	149441	2.02	0.001	994	121243501	453	141	2710	5800	84	7145
S25523	211221_A01471_0033_BHWJKWDSX2	154.08	42.39	95.98	0.9035	XX	0.9781	[SAS] Eurasian	5096785	4098379	163385	1.72	0.001	1388	200382928	445	146	2664	5242	59	6089
S25524	211211_A01505_0049_BH2HWNDSX3	123.91	34.69	98.68	0.9011	XY	0.9981	[EUR] Arabian I	5108721	4110822	160271	1.72	0.001	1357	196008814	473	142	2624	5198	57	6317
S25525	211211_A01505_0049_BH2HWNDSX3	127.87	28.8	83.32	0.9129	XY	1	[EUR] Arabian I	4954478	3986994	173879	1.5	0.001	1344	413802771	405	169	2320	4856	65	5938
S25526	211211_A01505_0049_BH2HWNDSX3	159.85	40.94	92.95	0.9139	XY	0.9969	[EUR] Arabian I	4990074	4011007	167091	1.56	0.001	1407	324045907	488	138	2938	5344	71	6784
S25527	211211_A01505_0049_BH2HWNDSX3	169.74	46.98	98.67	0.9125	XX	0.989	[EUR] Arabian I	5404843	4347646	155328	1.98	0.001	1035	122028623	481	147	2958	6034	80	7612
S25528	211211_A01505_0049_BH2HWNDSX3	139.87	32.68	85.64	0.9177	XX	0.992	[AFR] African	5639091	4543046	146767	2.27	0.001	691	77169703	458	153	2454	5628	53	6745
S25529	211211_A01505_0049_BH2HWNDSX3	162.3	44.22	96.12	0.9086	XX	0.994	[EUR] Arabian I	5205219	4186433	160402	1.83	0.001	1312	158673516	459	140	2776	5685	73	7159
S25530	MERGED_BHH5CGDSX3-BH2HWNDSX3	109.88	30.87	98.27	0.9077	XX	0.9914	[EUR] Arabian I	4864042	3912046	183792	1.39	0	1414	430939803	423	135	2662	5200	71	6635
S25531	211211_A01505_0049_BH2HWNDSX3	158.97	43.8	98.22	0.909	XX	0.988	[AFR] African	5651570	4552398	150933	2.16	0.001	857	98559863	414	138	2754	6129	70	7674
S25532	211211_A01505_0049_BH2HWNDSX3	163.29	41.44	90.84	0.9132	XX	0.9936	[SAS] Eurasian	4907857	3942886	184792	1.39	0.001	1188	500470829	447	151	2824	5278	74	6863
S25533	211211_A01505_0049_BH2HWNDSX3	113.68	31.92	99.15	0.9165	XY	0.9797	[EUR] Arabian I	5274269	4248127	148330	1.99	0.001	1074	114275188	625	136	2834	5371	52	6771
S25534	211221_A01471_0033_BHWJKWDSX2	137.6	36.61	94.4	0.904	XX	0.9892	[EUR] Arabian I	5096880	4099986	169697	1.65	0.001	1319	313990631	427	150	2588	5034	61	5753
S25535	211211_A01505_0049_BH2HWNDSX3	170.94	47.84	98.38	0.9145	XX	0.989	[EUR] Arabian I	5118871	4114057	169160	1.65	0.001	1250	267005016	494	148	3278	5707	70	7430
S25536	211211_A01505_0049_BH2HWNDSX3	139.48	35.75	92.38	0.9116	XY	0.9964	[SAS] Eurasian	4891138	3931844	174487	1.44	0.001	1225	440427848	449	157	2662	5030	67	6474
S25537	211211_A01505_0049_BH2HWNDSX3	144.17	38.76	96.53	0.9117	XY	0.9984	[SAS] Eurasian	5131845	4128849	154781	1.81	0.001	1276	156309662	423	134	2724	5497	74	6785
S25538	211211_A01505_0049_BH2HWNDSX3	154.1	42.82	99	0.9121	XX	0.9879	[EUR] Arabian I	5220508	4199326	162461	1.78	0.001	1358	197658666	485	153	2802	5783	77	7206
S25539	211211_A01508_0030_AHY7Y7DSX2	118	31.2	97.09	0.9009	XX	0.9919	[EUR] Arabian I	5248346	4224667	171496	1.7	0.001	1101	337607188	420	135	2388	5101	67	5903
S25540	211211_A01508_0030_AHY7Y7DSX2	141.84	34.8	88.83	0.9013	XY	0.9963	[EUR] Arabian I	5096920	4100418	160767	1.7	0.001	1476	223046105	560	141	2754	5360	64	6525
S25541	211211_A01508_0030_AHY7Y7DSX2	124.65	32	92.07	0.8992	XX	0.9918	[EUR] Arabian I	5283226	4253540	161052	1.87	0.001	1123	186080739	437	141	2544	5282	65	6525
S25542	211211_A01508_0030_AHY7Y7DSX2	171.69	46.08	96.34	0.8973	XY	0.9944	[SAS] Eurasian	4832434	3882867	187166	1.28	0.001	1175	579620796	487	135	2984	5315	74	6941
S25543	211211_A01508_0030_AHY7Y7DSX2	123.12	31.7	93.81	0.9027	XY	0.994	[SAS] Eurasian	4838536	3889880	182372	1.34	0.001	1183	530076663	410	121	2634	4819	64	6187
S25544	211211_A01508_0030_AHY7Y7DSX2	129.02	34.45	96.39	0.9016	XY	0.9926	[SAS] Eurasian	5133422	4130013	153732	1.84	0.001	1218	149947468	406	137	2552	5283	67	6481
S25545	211211_A01508_0030_AHY7Y7DSX2	113.36	31.09	98.64	0.9059	XY	1	[EUR] Arabian I	5157426	4151400	152397	1.87	0.001	1114	138726716	395	140	2484	5098	73	6352
S25546	211211_A01508_0030_AHY7Y7DSX2	146.26	40.41	98.11	0.9002	XX	0.9871	[EUR] Arabian I	5386694	4335962	157403	1.94	0.001	1159	148058331	470	139	2802	5720	74	7116
S25547	211211_A01508_0030_AHY7Y7DSX2	116.77	31.88	97.68	0.8946	XY	0.9959	[EUR] Arabian I	4896775	3938910	177450	1.42	0.001	1394	462409497	374	140	2502	4869	68	6101
S25548	211211_A01508_0030_AHY7Y7DSX2	133.18	36.41	98.95	0.9045	XX	0.9965	[EUR] Arabian I	4902988	3939163	186544	1.37	0.001	1384	496780813	463	143	2496	5041	60	6441
S25549	211211_A01508_0030_AHY7Y7DSX2	151.52	41.63	98.67	0.897	XX	0.9907	[SAS] Eurasian	5031769	4043670	172426	1.59	0.001	1327	300810825	449	148	2852	5361	77	6915
S25550	211211_A01508_0030_AHY7Y7DSX2	127.35	33.52	95.11	0.907	XY	1	[EUR] Arabian I	5122707	4121708	157524	1.77	0.002	1385	195136662	455	155	2422	5286	69	6372
S25551	211211_A01508_0030_AHY7Y7DSX2	143.26	39.21	96.77	0.8968	XX	0.9933	[EUR] Arabian I	5012812	4030189	178869	1.51	0.001	1301	405348299	445	135	2604	5240	64	6612
S25552	211221_A01471_0033_BHWJKWDSX2	153.29	42.43	97.63	0.9017	XX	0.9938	[SAS] Eurasian	5069574	4076800	163517	1.72	0.001	1427	173186588	428	142	2700	5255	71	6427
S25553	211221_A01471_0033_BHWJKWDSX2	131.06	30.36	83.38	0.9071	XX	1	[EUR] Arabian I	5281056	4253903	159969	1.88	0.001	1163	157634690	421	143	2290	4880	53	5334
S25554	211211_A01508_0030_AHY7Y7DSX2	138.64	37.61	98.01	0.9006	XY	0.9983	[EUR] Arabian I	5045490	4056351	167536	1.59	0.001	1423	309156692	457	149	2680	5320	71	6630
S25555	211211_A01508_0030_AHY7Y7DSX2	143.87	37.67	95.2	0.9037	XY	0.9899	[EUR] Arabian I	4985253	4007821	169067	1.54	0.001	1506	322483298	465	142	2644	5208	73	6622
S25556	211211_A01508_0029_BHY7LGDSX2	117.59	29.83	90.94	0.9075	XY	0.9957	[SAS] Eurasian	5070054	4082333	155559	1.78	0.001	1298	158698067	418	139	2320	4846	45	5833
S25557	211211_A01508_0029_BHY7LGDSX2	134.6	36.7	95.97	0.9007	XX	0.9928	[EUR] Arabian I	5198566	4184431	166250	1.74	0.001	1287	230835031	504	137	2692	5129	70	6278
S25558	211211_A01508_0029_BHY7LGDSX2	130.16	34.53	93.97	0.9061	XX	0.9924	[AMR] Arabian II	5320218	4286358	160896	1.88	0.001	1012	210184390	450	134	2548	5326	42	6402
S25559	211211_A01508_0029_BHY7LGDSX2	125.5	32.56	92.7	0.907	XX	0.9919	[EUR] Arabian I	5369209	4325364	155620	1.98	0.001	1086	131342509	434	137	2376	5374	52	6319
S25560	211211_A01508_0029_BHY7LGDSX2	132.7	30.65	84.01	0.9106	XX	1	[AMR] Arabian II	5065437	4076184	170930	1.63	0.001	1357	273946863	392	174	2390	4918	60	5967
S25561	211211_A01508_0029_BHY7LGDSX2	147.23	34.44	84.65	0.9081	XX	0.9962	[AMR] Arabian II	5236913	4215552	162583	1.82	0.001	1114	180457758	444	146	2528	5185	61	6265
S25562	211211_A01508_0029_BHY7LGDSX2	131.55	32.23	87.49	0.9039	XX	0.9959	[AMR] Arabian II	5060376	4071454	170964	1.62	0.001	1360	263223659	420	149	2468	5004	59	6013
S25563	211211_A01508_0029_BHY7LGDSX2	110.87	28.76	92.22	0.9095	XX	0.9954	[AMR] Arabian II	4977873	4005653	182451	1.48	0.001	1295	424044681	430	147	2200	4773	45	5697
S25564	211211_A01508_0029_BHY7LGDSX2	118.92	33.06	97.81	0.9059	XX	1	[AMR] Arabian II	4966841	3995980	186551	1.41	0.001	1190	497836872	453	141	2322	4973	53	5793
S25565	211211_A01508_0029_BHY7LGDSX2	117.33	30.88	94.5	0.9085	XY	0.9959	[SAS] Eurasian	5182408	4174250	153672	1.88	0.001	1234	146853330	413	141	2274	4911	66	5550
S25566	211211_A01508_0029_BHY7LGDSX2	131.75	34.51	92.85	0.9061	XX	0.9962	[AMR] Arabian II	4918913	3955595	191902	1.34	0.001	1205	591119184	424	138	2410	4957	48	6046
S25567	211211_A01508_0029_BHY7LGDSX2	141.78	35.52	90.09	0.9007	XY	1	[AMR] Arabian II	5155049	4149184	155998	1.8	0.001	1193	175288669	431	143	2694	5163	64	6163
S25568	211211_A01508_0029_BHY7LGDSX2	131.73	34.96	95.15	0.9086	XY	0.9964	[AMR] Arabian II	4995327	4017487	172229	1.52	0.001	1251	396332700	448	135	2518	5135	56	6170
S25569	211211_A01508_0029_BHY7LGDSX2	130.74	35.48	96.21	0.9064	XY	0.9964	[AMR] Arabian II	5203396	4188152	152649	1.89	0.001	1194	141864506	423	139	2654	5411	67	6394
S25570	211221_A01471_0033_BHWJKWDSX2	146.41	40.74	98.21	0.9023	XY	0.9765	[EUR] Arabian I	5207666	4192982	154394	1.84	0.001	1260	172288672	813	147	2830	5361	65	6216
S25571	211211_A01508_0029_BHY7LGDSX2	153.53	33.79	80.06	0.9024	XX	1	[AMR] Arabian II	5216196	4199861	168108	1.74	0.001	1101	282779203	463	150	2404	5257	51	6104
S25572	211211_A01508_0029_BHY7LGDSX2	136.99	28.75	78.51	0.9102	XY	1	[AMR] Arabian II	5114583	4119263	156920	1.81	0.001	1287	194104223	387	256	2276	4887	53	5801
S25573	211221_A01471_0033_BHWJKWDSX2	124.79	31.23	89.82	0.9081	XX	1	[EUR] Arabian I	4985820	4011859	179822	1.49	0.001	1359	419882804	622	140	2328	4664	54	5256
S25574	211211_A01508_0029_BHY7LGDSX2	138.43	36.93	94.7	0.9076	XX	1	[AMR] Arabian II	5174976	4164348	160865	1.8	0.001	1304	159957650	430	148	2610	5271	58	6352
S25575	211211_A01509_0055_AH32FCDSX3	119.91	30.21	90.86	0.8978	XY	0.9957	[AMR] Arabian II	5026991	4044955	169671	1.58	0.001	1240	354532930	394	149	2456	5048	77	6277
S25576	211211_A01509_0055_AH32FCDSX3	127.05	32	90.47	0.9048	XY	0.998	[AMR] Arabian II	5127710	4125298	156066	1.81	0.001	1164	165501657	456	157	2482	5248	68	6476
S25577	211211_A01509_0055_AH32FCDSX3	125.54	30.58	87.92	0.9021	XY	0.9958	[AMR] Arabian II	5038197	4055694	168150	1.6	0.001	1164	363583706	431	163	2456	5014	67	6193
S25578	211211_A01509_0055_AH32FCDSX3	166.86	41.46	88.78	0.9034	XY	0.9937	[AMR] Arabian II	5090331	4094028	162478	1.69	0.001	1305	271541832	472	160	2796	5428	85	7030
S25579	211211_A01509_0055_AH32FCDSX3	111.09	29.1	94.1	0.911	XX	0.9912	[AMR] Arabian II	4985613	4009659	182304	1.47	0.001	1277	419766823	404	128	2302	4827	49	5645
S25580	211211_A01509_0055_AH32FCDSX3	136.31	36.78	94.53	0.8998	XX	0.9928	[AMR] Arabian II	4964601	3990389	184536	1.44	0.001	1237	430995182	422	139	2582	5206	60	6538
S25581	211211_A01509_0055_AH32FCDSX3	149.44	39.01	93.29	0.9009	XY	0.9967	[AMR] Arabian II	4978223	4001921	168314	1.55	0.001	1384	342859165	430	149	2670	5442	75	6818
S25582	211211_A01509_0055_AH32FCDSX3	127.37	29.6	84.69	0.9045	XX	1	[AMR] Arabian II	4934537	3967149	185001	1.4	0.001	1284	489841924	415	130	2384	4833	62	5952
S25583	211211_A01509_0055_AH32FCDSX3	134.07	28.47	77.93	0.9043	XY	1	[AMR] Arabian II	5057226	4071260	164418	1.68	0.001	1259	264093219	375	454	2248	4839	68	6174
S25584	211211_A01509_0055_AH32FCDSX3	112.77	28.84	91.78	0.9084	XY	1	[AMR] Arabian II	4909487	3948183	179724	1.41	0.001	1145	521977390	421	139	2352	4838	66	6120
S25585	211211_A01509_0055_AH32FCDSX3	141.53	34.27	86.94	0.8996	XX	0.9923	[AMR] Arabian II	5027452	4043468	176438	1.55	0.001	1353	330152712	414	128	2414	5155	61	6440
S25586	211211_A01509_0055_AH32FCDSX3	128.94	33.25	91.59	0.9071	XX	0.984	[AMR] Arabian II	5046028	4059447	179074	1.52	0.001	1302	388495450	406	156	2564	5137	66	6513
S25587	211211_A01509_0055_AH32FCDSX3	137.18	31.11	82.71	0.9026	XY	0.9979	[AMR] Arabian II	4989953	4013992	171157	1.54	0.001	1296	341768578	440	155	2428	5117	73	6262
S25588	211211_A01509_0055_AH32FCDSX3	148.39	41.29	97.89	0.8966	XX	0.9935	[EUR] Arabian I	5176565	4162542	160531	1.81	0.001	1281	154209914	440	131	2694	5527	67	7081
S25589	211211_A01509_0055_AH32FCDSX3	156.77	41.46	94.14	0.8968	XX	0.9873	[EUR] Arabian I	5067874	4074293	169749	1.63	0.001	1471	255350425	409	154	2860	5529	68	7007
S25590	211211_A01509_0055_AH32FCDSX3	128.68	33.17	91.73	0.9021	XY	1	[SAS] Eurasian	5050250	4062622	162962	1.68	0.001	1201	265821175	424	145	2498	5108	73	6461
S25591	211211_A01509_0055_AH32FCDSX3	135.33	36.17	95.54	0.9048	XY	0.9929	[SAS] Eurasian	5276969	4245832	152608	1.89	0.001	1117	165275724	434	141	2830	5501	80	7059
S25592	211211_A01509_0055_AH32FCDSX3	165.44	41.5	90.45	0.9048	XY	0.9937	[SAS] Eurasian	5482696	4412245	146732	2.09	0.001	963	108842232	430	157	2874	6072	76	7632
S25593	211211_A01509_0055_AH32FCDSX3	126.59	34.51	95.78	0.9011	XX	0.9846	[AMR] Arabian II	5039162	4052886	173411	1.58	0.001	1256	323493579	408	133	2606	5201	58	6510
S25594	211211_A01509_0056_BH2YC7DSX3	151.55	42.24	97.13	0.9062	XX	0.9937	[SAS] Eurasian	5123484	4120504	166785	1.69	0.001	1284	231362037	465	149	2780	5531	69	6640
S25595	211211_A01509_0056_BH2YC7DSX3	130.34	36.67	97.24	0.9089	XX	0.9853	[EUR] Arabian I	5145427	4138345	160160	1.82	0.001	1326	148933526	398	144	2746	5214	55	6246
S25596	211211_A01509_0056_BH2YC7DSX3	148.01	41.45	98.36	0.9085	XY	0.9969	[EUR] Arabian I	5002755	4022696	165428	1.6	0.001	1465	286666154	491	153	2730	5235	80	6319
S25597	211211_A01509_0056_BH2YC7DSX3	120.62	34	98.13	0.9129	XX	0.9922	[EUR] Arabian I	5179805	4167495	161106	1.81	0.005	1318	162770339	440	142	2268	5073	54	5971
S25598	211211_A01509_0056_BH2YC7DSX3	121.61	33.32	95.19	0.9065	XX	0.9758	[EUR] Arabian I	5288203	4258138	156565	1.93	0.001	1164	139789093	395	136	2370	5189	57	6282
S25599	MERGED_BH2YC7DSX3-AHH5KYDSX3	132.02	32.24	86.16	0.9145	XY	0.9921	[SAS] Eurasian	4952040	3987019	163331	1.63	0	1284	237478628	387	143	2986	5370	73	6230
S25600	211211_A01509_0056_BH2YC7DSX3	161.13	42.53	93.73	0.9077	XY	1	[EUR] Arabian I	5145953	4139093	154314	1.83	0.001	1309	163548268	459	167	2850	5555	71	6738
S25601	211211_A01509_0056_BH2YC7DSX3	133.15	36.47	96.19	0.9104	XY	0.9965	[SAS] Eurasian	5042028	4054643	159729	1.7	0.001	1324	203915941	431	133	2620	5128	73	6141
S25602	211211_A01509_0056_BH2YC7DSX3	148.9	37.97	90.27	0.9091	XY	0.9931	[EUR] Arabian I	5133594	4131564	175268	1.54	0.001	933	469901518	417	160	2670	5426	73	6497
S25603	211211_A01509_0056_BH2YC7DSX3	132.6	34.59	91.78	0.9083	XX	0.9922	[EUR] Arabian I	5221220	4201750	161169	1.84	0.001	1251	162306122	419	166	2440	5255	73	6224
S25604	211211_A01509_0056_BH2YC7DSX3	154.2	43.28	98.84	0.9044	XY	0.994	[SAS] Eurasian	5140791	4135100	154577	1.82	0.001	1259	149364133	453	148	2890	5535	65	6780
S25605	211211_A01509_0056_BH2YC7DSX3	136.41	34.23	88.29	0.9082	XY	0.9981	[SAS] Eurasian	5056442	4069165	158329	1.74	0.001	1317	182025455	421	166	2450	5062	60	5897
S25606	211211_A01509_0056_BH2YC7DSX3	135.08	37.58	97.82	0.9083	XX	0.9789	[EUR] Arabian I	4997898	4019553	190948	1.38	0.001	1217	537550477	496	143	2766	5237	70	6389
S25607	211211_A01509_0056_BH2YC7DSX3	154.27	40.39	91.71	0.9029	XY	0.9934	[EUR] Arabian I	5150052	4140925	151808	1.86	0.001	1203	145161871	440	159	2710	5465	75	6633
S25608	211211_A01509_0056_BH2YC7DSX3	130.95	32.58	88.25	0.9128	XY	0.998	[EUR] Arabian I	5014075	4033958	165031	1.62	0.001	1276	284675774	436	150	2612	4917	65	5917
S25609	211211_A01509_0056_BH2YC7DSX3	172.36	49.05	98.84	0.9043	XX	0.9946	[EUR] Arabian I	4939693	3967892	181864	1.43	0.001	1431	417216362	514	142	3004	5547	75	6848
S25610	211211_A01509_0056_BH2YC7DSX3	155.87	42.47	96.38	0.9098	XY	0.9924	[SAS] Eurasian	5093016	4092649	156729	1.75	0.001	1280	171886190	454	153	3002	5540	77	6737
S25611	211211_A01509_0056_BH2YC7DSX3	158.76	32.03	75.68	0.9098	XY	0.99	[EUR] Arabian I	5028333	4045419	158555	1.72	0.001	1401	193276211	416	355	2524	5015	65	5878
S25612	211211_A01510_0062_AH2HWTDSX3	119.7	31.45	93.88	0.8669	XY	0.9959	[EUR] Arabian I	5111333	4116716	160266	1.74	0.001	1389	237606492	442	145	2364	4905	50	5460
S25613	211211_A01510_0062_AH2HWTDSX3	125.9	32.77	94.13	0.8661	XY	0.9962	[EUR] Arabian I	4992749	4017501	166743	1.59	0.001	1350	304341806	447	141	2180	4722	60	5312
S25614	211211_A01510_0062_AH2HWTDSX3	137.4	37.63	97.08	0.8651	XX	1	[SAS] Eurasian	5162503	4156716	165470	1.74	0.001	1223	223952860	476	129	2458	4984	61	5787
S25615	211211_A01510_0062_AH2HWTDSX3	135.97	37.07	96.48	0.8618	XX	0.993	[EUR] Arabian I	5074008	4081130	169733	1.65	0.001	1352	269181336	472	147	2432	5025	54	5774
S25616	211211_A01510_0062_AH2HWTDSX3	176.45	45.61	92.74	0.8645	XX	1	[EUR] Arabian I	5285989	4253092	158294	1.88	0.001	1182	138683365	525	177	2706	5426	61	6264
S25617	211211_A01510_0062_AH2HWTDSX3	132.23	28.41	80.28	0.8679	XX	1	[SAS] Eurasian	5190389	4184616	158572	1.87	0.001	1155	132217054	411	436	2020	4601	47	4926
S25618	211211_A01510_0062_AH2HWTDSX3	111.52	28.78	92.7	0.8692	XX	0.991	[EUR] Arabian I	5074342	4086958	163638	1.76	0.001	1358	180230314	441	135	2118	4607	54	5050
S25619	211211_A01510_0062_AH2HWTDSX3	113.24	29.56	93.68	0.872	XY	1	[EUR] Arabian I	5004619	4029597	163913	1.64	0.001	1292	258501025	412	140	2204	4450	55	4981
S25620	211211_A01510_0062_AH2HWTDSX3	129.96	33.11	92.21	0.8658	XY	0.9981	[EUR] Arabian I	5063542	4075882	162448	1.67	0.001	1391	252478520	456	147	2276	4895	59	5434
S25621	211211_A01510_0062_AH2HWTDSX3	105.63	29.43	98.05	0.869	XX	0.9912	[SAS] Eurasian	5122819	4128117	168060	1.7	0.001	1510	192225807	418	131	2162	4562	62	4851
S25622	211211_A01510_0062_AH2HWTDSX3	211.46	43.2	78.32	0.8942	XX	0.9886	[SAS] Eurasian	5223986	4200018	161261	1.82	0.001	1256	154577991	446	1990	2148	4953	45	5740
S25623	211211_A01510_0062_AH2HWTDSX3	104.89	28.01	96.26	0.8676	XY	0.9955	[EUR] Arabian I	5094526	4104548	165298	1.67	0.001	1113	331934323	431	131	2104	4446	63	4873
S25624	211222_A01458_0074_AH2YL7DSX3	163.59	43.66	93.82	0.9006	XX	0.9908	[SAS] Eurasian	5360252	4315112	166009	1.8	0.001	972	269924373	486	172	2786	5843	62	7163
S25625	211211_A01510_0062_AH2HWTDSX3	143.84	38.69	96.52	0.8651	XY	1	[EUR] Arabian I	5132555	4130498	158228	1.76	0.001	1346	193429252	456	138	2588	5076	58	5828
S25626	211222_A01458_0074_AH2YL7DSX3	137.25	36.57	92.35	0.9021	XY	0.9964	[EUR] Arabian I	5339954	4299548	148685	2	0.001	1022	116405766	462	157	2592	5459	67	6743
S25627	211222_A01458_0074_AH2YL7DSX3	158.53	32.17	74.14	0.9077	XX	0.9916	[EUR] Arabian I	5117858	4118565	164342	1.73	0.002	1418	196638056	422	210	2582	5194	62	6379
S25628	211222_A01458_0074_AH2YL7DSX3	129.41	32.89	89.11	0.9096	XX	0.9918	[EUR] Arabian I	5027770	4044465	173564	1.58	0.001	1355	287808367	419	162	2498	5100	59	6300
S25629	211211_A01510_0062_AH2HWTDSX3	145.13	39.19	97.1	0.8675	XY	0.9968	[EUR] Arabian I	5163290	4154390	153645	1.85	0.001	1232	157483662	469	137	2494	5142	59	5938
S25630	211211_A01510_0062_AH2HWTDSX3	110.97	30.73	98.88	0.8698	XX	1	[EUR] Arabian I	5210171	4197298	159221	1.87	0.001	1297	152255102	425	142	2150	4723	45	5128
S25631	211211_A01510_0063_BH2HWLDSX3	102.75	28.48	97.57	0.8658	XX	0.9953	[EUR] Arabian I	5244624	4225921	160818	1.87	0.001	1213	156722431	424	142	2258	4825	49	5442
S25632	211222_A01458_0074_AH2YL7DSX3	146.41	34.68	84.5	0.9065	XX	0.9845	[EUR] Arabian I	5271987	4242631	162679	1.84	0.001	1255	187893131	499	180	2624	5375	61	6616
S25633	211211_A01510_0063_BH2HWLDSX3	166.03	44.66	95.23	0.8602	XX	0.9941	[EUR] Arabian I	5273763	4242883	156993	1.91	0.001	1184	132058569	467	146	2658	5539	68	6490
S25634	211222_A01458_0074_AH2YL7DSX3	172.71	47.38	95.97	0.9068	XX	0.9944	[AMR] Arabian II	5110360	4114080	189973	1.42	0.001	946	570311398	503	139	2726	5601	58	7181
S25635	211211_A01510_0063_BH2HWLDSX3	125.64	33.55	94.37	0.8645	XX	0.9844	[EUR] Arabian I	5105445	4107615	164622	1.74	0.001	1331	192774773	418	144	2246	4870	61	5662
S25636	211222_A01458_0074_AH2YL7DSX3	149.68	41.25	96.83	0.9064	XX	0.9775	[EUR] Arabian I	5129334	4126666	173967	1.61	0.001	1266	332954902	470	143	2758	5572	57	6980
S25637	211211_A01510_0063_BH2HWLDSX3	105.44	28.47	95.82	0.8695	XX	1	[EUR] Arabian I	5091585	4098153	166251	1.72	0.001	1409	193176011	396	133	1920	4621	54	5208
S25638	211211_A01510_0063_BH2HWLDSX3	173.57	48.68	98.5	0.8608	XX	0.9919	[SAS] Eurasian	5520954	4444298	149863	2.14	0.001	886	107969925	468	152	3050	5967	68	7258
S25639	211222_A01458_0074_AH2YL7DSX3	141.25	39.64	98.39	0.9116	XX	0.9832	[EUR] Arabian I	5576265	4491472	162520	1.95	0.001	926	197849101	474	157	2762	5784	64	6830
S25640	211221_A01471_0033_BHWJKWDSX2	155.59	41.53	94.87	0.904	XX	0.9811	[EUR] Arabian I	5209763	4191680	158670	1.86	0.001	1205	155062103	441	159	2720	5433	58	6263
S25641	211211_A01510_0063_BH2HWLDSX3	105.66	28.85	97.45	0.8706	XY	0.9911	[EUR] Arabian I	5088324	4096391	159853	1.74	0.001	1347	201582533	417	152	2232	4643	61	5348
S25642	211211_A01510_0063_BH2HWLDSX3	153.96	36.78	87.18	0.8611	XY	1	[EUR] Arabian I	5061461	4071332	158610	1.72	0.001	1434	181932343	464	163	2408	5060	63	5945
S25643	211211_A01510_0063_BH2HWLDSX3	144.71	37.17	91.64	0.8631	XY	0.9948	[EUR] Arabian I	4861908	3908560	182998	1.34	0.001	1360	528688757	470	148	2558	4970	67	5838
S25644	211221_A01471_0033_BHWJKWDSX2	130.92	35.16	95.89	0.9054	XX	0.9963	[SAS] Eurasian	5175053	4164780	160953	1.81	0.001	1292	166535405	446	142	2436	4930	62	5728
S25645	211211_A01510_0063_BH2HWLDSX3	135.52	33.94	90.5	0.8624	XX	1	[EUR] Arabian I	5237330	4215190	160250	1.86	0.001	1216	143831240	437	146	2370	5120	60	5978
S25646	211211_A01510_0063_BH2HWLDSX3	124.07	30.68	89.01	0.8683	XY	0.9958	[EUR] Arabian I	5155248	4150164	155604	1.83	0.001	1249	168817685	424	143	2280	4883	61	5669
S25647	211211_A01510_0063_BH2HWLDSX3	142.84	37.6	93.69	0.8619	XX	0.9895	[EUR] Arabian I	5203726	4188243	163973	1.79	0.001	1342	203315947	435	146	2424	5199	65	6143
S25648	211221_A01471_0033_BHWJKWDSX2	139.93	39.18	98.18	0.9049	XX	1	[SAS] Eurasian	5301546	4268966	154720	1.96	0.001	1163	127333245	459	143	2494	5529	62	6584
S25649	220310_A01510_0105_BHH3YWDSX3	138.63	34.45	86.5	0.9044	XY	0.9922	[EUR] Arabian I	4960342	3988460	169507	1.54	0.001	1349	350126387	426	149	2480	5025	54	6130
S25650	220310_A01510_0105_BHH3YWDSX3	107.83	30.23	95.55	0.8973	XY	0.9978	[EUR] Arabian I	4925432	3964914	173599	1.48	0.001	1340	382897444	477	144	2210	4594	67	5036
S25651	220310_A01510_0105_BHH3YWDSX3	103.8	28.55	95.02	0.9124	XY	0.9953	[EUR] Arabian I	5146207	4141698	155367	1.82	0.001	1239	146599087	423	138	2178	4698	65	5428
S25652	220310_A01510_0105_BHH3YWDSX3	132.97	29.93	79.47	0.9118	XX	0.9909	[AMR] Arabian II	5190787	4179712	162204	1.82	0.001	1229	175051859	434	158	2278	4876	62	5547
S25653	220310_A01510_0105_BHH3YWDSX3	127.77	36.98	98.31	0.9062	XX	0.9926	[AMR] Arabian II	5239288	4217948	157915	1.88	0.001	1180	145667589	436	142	2510	5242	63	6350
S25654	220310_A01510_0105_BHH3YWDSX3	128.97	33.41	89.34	0.9071	XX	1	[SAS] Eurasian	5166020	4157644	159841	1.83	0.001	1257	142315861	413	139	2214	4956	58	5716
S25655	220310_A01510_0105_BHH3YWDSX3	130.91	31.93	85.19	0.9101	XX	0.9957	[AMR] Arabian II	5154335	4147266	160469	1.81	0.001	1258	154008068	421	161	2348	4958	68	5637
S25656	220310_A01510_0105_BHH3YWDSX3	194.68	54.72	96.09	0.9045	XX	0.995	[AMR] Arabian II	5196491	4177816	159544	1.83	0.001	1263	156334184	496	156	3218	5933	79	7534
S25657	220310_A01510_0105_BHH3YWDSX3	132.46	38.2	98.17	0.9062	XX	1	[AMR] Arabian II	5219506	4198804	160512	1.83	0.001	1128	169831466	445	150	2590	5424	59	6259
S25658	220310_A01510_0105_BHH3YWDSX3	131.2	35.9	93.54	0.9075	XX	0.9924	[SAS] Eurasian	5192356	4178049	158546	1.85	0.001	1237	163941698	414	137	2556	5213	54	6483
S25659	220310_A01510_0105_BHH3YWDSX3	121.76	33.81	94.41	0.9065	XY	1	[AMR] Arabian II	4946120	3977140	174393	1.46	0.001	1247	441808841	441	142	2378	4908	64	5530
S25660	220310_A01510_0105_BHH3YWDSX3	148.76	37.81	88.22	0.9017	XX	1	[AMR] Arabian II	4943290	3972628	184326	1.4	0.001	1240	487375891	443	145	2512	5174	66	6330
S25661	220310_A01510_0105_BHH3YWDSX3	143.13	35.02	84.72	0.9021	XY	0.9962	[AMR] Arabian II	5183808	4173062	154792	1.85	0.001	1238	160008974	438	147	2496	5220	59	6289
S25662	220310_A01510_0105_BHH3YWDSX3	126.36	35.79	96.93	0.904	XY	0.9962	[AMR] Arabian II	5199280	4183422	154453	1.85	0.001	1177	158782142	413	143	2600	5262	55	6199
S25663	220310_A01510_0105_BHH3YWDSX3	139.77	40.5	98.53	0.9059	XX	0.9933	[SAS] Eurasian	5031988	4047160	175136	1.57	0.001	1190	366820555	438	144	2458	5159	62	6284
S25664	220310_A01510_0105_BHH3YWDSX3	151.66	41.94	95.03	0.9067	XX	0.9935	[SAS] Eurasian	5093148	4096187	162041	1.75	0.001	1288	162714069	470	152	2524	5267	72	6171
S25665	220310_A01512_0103_AHH2LKDSX3	134.19	35.09	90.49	0.8956	XX	0.9923	[EUR] Arabian I	5158325	4151682	162774	1.78	0.001	1279	200704600	449	148	2362	5049	49	5751
S25666	220310_A01512_0103_AHH2LKDSX3	121.48	33.14	94.11	0.9029	XY	0.996	[EUR] Arabian I	5167200	4162599	153481	1.85	0.001	1149	138292102	437	142	2418	4898	61	5448
S25667	220310_A01512_0103_AHH2LKDSX3	135.26	36.1	91.38	0.898	XX	0.9887	[EUR] Arabian I	5262872	4236505	157882	1.89	0.001	1192	153336154	533	162	2548	5159	61	5853
S25668	220310_A01512_0103_AHH2LKDSX3	141.47	40.03	97.5	0.8955	XY	1	[EUR] Arabian I	5234493	4215835	155470	1.86	0.001	1192	178649829	487	149	2492	5189	54	5823
S25669	220310_A01512_0103_AHH2LKDSX3	106.05	28.56	93.13	0.901	XX	0.9763	[SAS] Eurasian	5089848	4099296	173167	1.64	0.001	1156	362047163	376	150	2158	4568	51	5074
S25670	220310_A01512_0103_AHH2LKDSX3	144.74	37.41	89.85	0.8995	XX	0.9928	[SAS] Eurasian	5075361	4084516	164941	1.69	0.001	1334	201258056	594	139	2528	4954	49	5764
S25671	220310_A01512_0103_AHH2LKDSX3	141.8	40.95	98.28	0.8947	XY	0.9919	[EUR] Arabian I	5050022	4063788	160878	1.68	0.001	1494	232020595	540	150	2612	5204	59	5969
S25672	220310_A01512_0103_AHH2LKDSX3	132.33	33.54	88.94	0.8986	XY	1	[EUR] Arabian I	5128333	4128903	154263	1.81	0.001	1236	143820064	497	188	2384	4961	69	5495
S25673	220310_A01512_0103_AHH2LKDSX3	129.1	35.71	95	0.9011	XX	0.9924	[EUR] Arabian I	5085686	4092300	164209	1.72	0.001	1352	191057330	433	139	2240	4896	53	5723
S25674	211222_A01458_0074_AH2YL7DSX3	135.76	36.93	94.58	0.9104	XX	0.9963	[SAS] Eurasian	5435021	4375991	151406	2.09	0.001	956	98601830	523	148	2762	5605	61	6964
S25675	220310_A01512_0103_AHH2LKDSX3	131.47	34.58	91.67	0.9	XY	0.9962	[SAS] Eurasian	5040478	4055692	157860	1.72	0.001	1432	163340240	548	148	2466	4802	70	5581
S25676	220310_A01512_0103_AHH2LKDSX3	145.54	35.77	86.26	0.9002	XX	1	[SAS] Eurasian	5093225	4100846	162930	1.74	0.001	1393	169160847	462	200	2358	4931	57	5504
S25677	220310_A01512_0103_AHH2LKDSX3	131.66	36.42	95.87	0.8975	XY	0.9964	[EUR] Arabian I	5193298	4181975	153664	1.87	0.001	1238	149473834	415	164	2452	5122	61	5832
S25678	220310_A01512_0103_AHH2LKDSX3	159.13	40.13	88.46	0.8966	XX	0.9933	[SAS] Eurasian	4986826	4011069	174456	1.56	0.001	1285	346857696	419	189	2548	5010	53	5698
S25679	220310_A01512_0103_AHH2LKDSX3	133.62	36.05	93.54	0.9009	XY	0.9891	[SAS] Eurasian	5060783	4072217	156668	1.75	0.001	1308	171572069	738	143	2508	4965	67	5503
S25680	220310_A01512_0103_AHH2LKDSX3	169.42	33.95	73.34	0.8999	XY	0.9961	[SAS] Eurasian	5025690	4045181	159651	1.7	0.001	1368	207963374	420	317	2416	4882	65	5370
S25681	220310_A01512_0103_AHH2LKDSX3	138.96	40.51	98.96	0.8952	XY	1	[EUR] Arabian I	5112472	4113780	157596	1.76	0.001	1355	190711616	435	150	2600	5215	81	5941
S25682	220310_A01512_0103_AHH2LKDSX3	128.11	34.13	92.21	0.9002	XX	0.9921	[EUR] Arabian I	5156028	4150795	161066	1.8	0.001	1257	164878857	442	152	2350	4878	62	5418
S25683	220310_A01512_0104_BHH2LJDSX3	130.4	37.1	97.89	0.8973	XY	0.9929	[SAS] Eurasian	5038849	4052551	157116	1.74	0.001	1354	162036002	431	142	2520	5117	52	5980
S25684	220310_A01512_0104_BHH2LJDSX3	162.59	45.89	97.79	0.8964	XY	0.9928	[AMR] Arabian II	5157203	4147368	153756	1.82	0.001	1289	150021542	575	148	2870	5629	71	6610
S25685	220310_A01512_0104_BHH2LJDSX3	133.52	34.05	89.28	0.9027	XY	0.9961	[AMR] Arabian II	4968464	3996271	172683	1.51	0.001	1217	403282446	439	168	2394	4852	70	5708
S25686	220310_A01512_0104_BHH2LJDSX3	130.56	32.76	88.59	0.9084	XX	0.9917	[SAS] Eurasian	5494187	4429099	154960	2.04	0.001	1018	115413264	572	167	2474	5294	60	6071
S25687	220310_A01512_0104_BHH2LJDSX3	128.8	35.31	94.14	0.9009	XX	0.9923	[SAS] Eurasian	5110337	4111856	163128	1.76	0.001	1393	172819410	413	152	2296	4995	59	5872
S25688	220310_A01512_0104_BHH2LJDSX3	128.71	35.87	96.03	0.9006	XX	0.9887	[AFR] African	5636517	4544347	156910	2.08	0.001	738	163675736	558	157	2392	5637	60	6471
S25689	220310_A01512_0104_BHH2LJDSX3	115.15	32.43	97.59	0.9027	XY	0.9898	[AMR] Arabian II	5215567	4198657	154955	1.86	0.001	1083	190165961	427	145	2292	4985	58	5704
S25690	220310_A01512_0104_BHH2LJDSX3	133.81	37.03	95.79	0.9011	XX	1	[SAS] Eurasian	5106260	4108560	167726	1.68	0.001	1322	243343636	446	149	2384	5116	70	5846
S25691	220310_A01512_0104_BHH2LJDSX3	133.77	37.1	95.06	0.9015	XX	0.9963	[EUR] Arabian I	4774770	3838500	203605	1.16	0.001	1309	728259950	452	146	2550	4861	48	5767
S25692	220310_A01512_0104_BHH2LJDSX3	107.51	29.06	93.31	0.9024	XX	0.9815	[SAS] Eurasian	5106311	4110366	162260	1.77	0.001	1343	159500793	478	145	2166	4618	47	5267
S25693	220310_A01512_0104_BHH2LJDSX3	145.72	35.72	86.15	0.9047	XX	1	[EUR] Arabian I	5129044	4128822	162294	1.78	0.001	1302	160604444	446	343	2412	5169	58	5954
S25694	220310_A01512_0104_BHH2LJDSX3	138.96	39.47	97.59	0.899	XX	0.9862	[SAS] Eurasian	5253657	4228241	159100	1.87	0.001	1254	139600530	421	160	2554	5404	52	6382
S25695	220310_A01512_0104_BHH2LJDSX3	136.72	38.68	96.8	0.9047	XX	0.993	[EUR] Arabian I	5103077	4105308	165958	1.69	0.001	1519	198798339	462	146	2510	5176	55	6216
S25696	220310_A01512_0104_BHH2LJDSX3	121.13	29.16	85.05	0.8982	XY	0.9909	[EUR] Arabian I	5052811	4069093	163449	1.67	0.001	1431	239961326	431	330	2222	4759	68	5437
S25697	220310_A01512_0104_BHH2LJDSX3	131.25	32.8	87.62	0.9078	XX	0.9918	[EUR] Arabian I	5047125	4059627	171502	1.62	0.001	1380	291943490	413	172	2190	4955	61	5731
S25698	220310_A01512_0104_BHH2LJDSX3	177.33	40.61	82.37	0.9067	XY	1	[SAS] Eurasian	5044698	4056486	155763	1.75	0.001	1340	166713698	465	171	2540	5178	70	6234
S25699	220310_A01512_0104_BHH2LJDSX3	129.35	35.81	96.36	0.9041	XY	0.9891	[EUR] Arabian I	4936871	3968899	181317	1.38	0.001	1265	525333486	452	138	2488	5027	57	5915
S25700	220310_A01513_0111_AHH3LHDSX3	134.42	35.48	91.99	0.8987	XX	0.9924	[SAS] Eurasian	5109150	4110974	164604	1.72	0.001	1397	178979506	402	143	2502	5203	60	6070
S25701	220310_A01513_0111_AHH3LHDSX3	139.43	37.42	92.89	0.9045	XX	1	[EUR] Arabian I	4920798	3956885	184911	1.4	0.001	1377	487703784	452	148	2526	5000	63	5961
S25702	220310_A01513_0111_AHH3LHDSX3	131.47	31.76	84.95	0.8999	XX	1	[EUR] Arabian I	4970756	4000372	181494	1.47	0.001	1415	420656927	411	239	2320	4843	54	5634
S25703	220310_A01513_0111_AHH3LHDSX3	145	37.46	90.44	0.9027	XY	0.9912	[EUR] Arabian I	5274635	4247066	150885	1.94	0.001	1141	139310219	527	161	2700	5346	67	6424
S25704	220310_A01513_0111_AHH3LHDSX3	142.87	40.52	97.02	0.902	XX	0.9933	[EUR] Arabian I	5095499	4095382	167036	1.69	0.001	1465	221518890	485	151	2782	5480	60	6867
S25705	220310_A01513_0111_AHH3LHDSX3	124.78	35.5	99.15	0.9071	XY	0.9964	[EUR] Arabian I	5288926	4256995	149052	1.98	0.001	1114	133445826	481	143	2438	5339	56	6244
S25706	220310_A01513_0111_AHH3LHDSX3	137.54	36.17	91.12	0.8943	XX	1	[EUR] Arabian I	5263853	4235417	157386	1.91	0.001	1208	148628415	418	151	2390	5305	69	6107
S25707	220310_A01513_0111_AHH3LHDSX3	107.03	30.36	97.72	0.8992	XY	0.9957	[EUR] Arabian I	5149686	4146276	154670	1.83	0.001	1271	150161691	411	159	2458	4946	59	5684
S25708	220310_A01513_0111_AHH3LHDSX3	103.92	28.96	96.52	0.8969	XX	0.9907	[SAS] Eurasian	5507762	4442552	155185	2.07	0.001	984	111314794	438	159	2328	5176	61	5905
S25709	220310_A01513_0111_AHH3LHDSX3	134.62	37.24	96.01	0.9011	XX	1	[AFR] African	5510528	4436824	150481	2.13	0.001	897	99989304	437	154	2664	5539	59	6636
S25710	220310_A01513_0111_AHH3LHDSX3	151.33	37.13	87.24	0.9019	XY	0.9965	[SAS] Eurasian	5453587	4392327	147646	2.06	0.001	969	118414033	445	148	2622	5583	63	6600
S25711	220310_A01513_0111_AHH3LHDSX3	138.62	30.29	78.4	0.8962	XX	0.991	[EUR] Arabian I	5108016	4112873	166915	1.7	0.001	1340	233761856	491	523	2418	4918	60	5804
S25712	220310_A01513_0111_AHH3LHDSX3	140.03	40.34	98.37	0.9031	XX	0.9867	[EUR] Arabian I	5145789	4138776	176830	1.56	0.001	1157	402352946	461	151	2646	5296	68	6560
S25713	220310_A01513_0111_AHH3LHDSX3	184.86	49.92	93.85	0.8974	XX	0.9838	[EUR] Arabian I	5197531	4177055	166274	1.73	0.001	1226	247827384	458	164	3046	5785	75	7143
S25714	220310_A01513_0111_AHH3LHDSX3	141.67	37.42	91.66	0.9019	XX	1	[SAS] Eurasian	4934423	3966469	185363	1.41	0.001	1159	511909257	468	156	2280	5112	55	6128
S25715	220310_A01513_0111_AHH3LHDSX3	140.95	34.62	85.93	0.8969	XX	0.9961	[EUR] Arabian I	5323759	4286864	158126	1.94	0.004	1134	134866035	416	192	2488	5224	54	6127
S25716	211215_A01512_0064_BH322LDSX3	119.48	31.59	94.29	0.8963	XX	0.9917	[SAS] Eurasian	5394573	4346600	153536	2.04	0.001	909	100427163	412	129	2374	5311	56	6514
S25717	211215_A01512_0064_BH322LDSX3	125.28	31.45	89.97	0.8937	XY	0.9959	[SAS] Eurasian	5106110	4109504	155795	1.8	0.001	1302	160691637	419	146	2538	5166	75	6123
S25718	MERGED_BHH5CGDSX3-BH322LDSX3	144.27	32.76	80.6	0.8975	XY	0.9922	[SAS] Eurasian	4997265	4024071	159691	1.69	0.002	1271	213106100	427	132	2994	5387	86	6542
S25719	211215_A01512_0064_BH322LDSX3	131.96	34.36	93.25	0.8958	XX	0.9962	[SAS] Eurasian	5411094	4358195	154735	2.02	0.001	1009	105312863	405	135	2528	5389	72	6738
S25720	211215_A01512_0064_BH322LDSX3	124.03	32.96	94.1	0.8862	XX	0.992	[SAS] Eurasian	5151462	4144499	162416	1.8	0.001	1202	176962393	426	142	2422	5070	64	6263
S25721	211222_A01458_0074_AH2YL7DSX3	156.26	40.8	91.02	0.9067	XX	0.9935	[EUR] Arabian I	4968698	3995836	182010	1.45	0.001	1445	374559589	468	133	2624	5327	65	6662
S25722	211222_A01458_0074_AH2YL7DSX3	153.02	40.36	91.66	0.9033	XX	0.9865	[SAS] Eurasian	5055931	4066860	176824	1.55	0.001	1150	388811262	419	155	2768	5299	61	6820
S25723	211215_A01512_0064_BH322LDSX3	132.42	36.81	98.65	0.898	XX	0.9929	[EUR] Arabian I	5441338	4382024	154566	2.02	0.001	1041	118604164	432	146	2528	5526	68	6970
S25724	211215_A01512_0064_BH322LDSX3	146.72	39.13	96	0.8979	XY	0.9984	[SAS] Eurasian	5066066	4073568	155752	1.77	0.001	1248	157671965	464	139	2658	5339	61	6689
S25725	211215_A01512_0064_BH322LDSX3	126.92	34.62	97.23	0.8983	XX	0.9887	[EUR] Arabian I	5103997	4105935	164239	1.72	0.001	1334	182898309	441	128	2604	5201	55	6517
S25726	211215_A01512_0064_BH322LDSX3	117.76	31.39	95.77	0.9008	XY	0.9959	[EUR] Arabian I	5126281	4126384	158140	1.76	0.001	1408	187982275	384	134	2352	5006	65	6178
S25727	211215_A01512_0064_BH322LDSX3	136.85	36.76	95.63	0.8919	XX	0.9929	[SAS] Eurasian	5131104	4127793	162612	1.78	0.001	1310	164360759	452	144	2552	5331	78	6443
S25728	211215_A01512_0064_BH322LDSX3	123.87	28.79	84.03	0.8968	XX	0.9907	[EUR] Arabian I	5088337	4095426	174675	1.61	0.001	1280	338559421	426	152	2358	4890	58	5946
S25729	211222_A01458_0074_AH2YL7DSX3	117.4	31.58	94.53	0.9108	XX	0.9746	[SAS] Eurasian	4892195	3933254	191417	1.32	0.001	1165	608573654	490	151	2344	4828	52	6027
S25730	211215_A01512_0064_BH322LDSX3	132.33	35.24	95.59	0.8955	XY	0.9928	[EUR] Arabian I	5028830	4045442	161926	1.66	0.001	1455	249729506	414	144	2712	5220	58	6522
S25731	211215_A01512_0064_BH322LDSX3	129.16	34.48	94.52	0.8916	XY	0.9924	[EUR] Arabian I	5073195	4081082	161574	1.68	0.001	1382	242226448	433	138	2552	5189	75	6310
S25732	211215_A01512_0064_BH322LDSX3	118.83	32.7	97.93	0.8957	XY	0.9841	[EUR] Arabian I	5003428	4024738	167108	1.58	0.001	1476	311290569	436	136	2458	5054	73	6388
S25733	211215_A01512_0064_BH322LDSX3	138.13	38.05	98.29	0.8998	XX	0.9966	[SAS] Eurasian	5562934	4478958	147878	2.21	0.001	798	87044099	462	126	2662	5796	62	7001
S25734	211215_A01513_0067_AH32CVDSX3	119.9	33.08	98.38	0.9086	XX	0.9843	[EUR] Arabian I	4979359	4002203	180083	1.49	0.001	1314	382524597	413	138	2620	5063	60	6391
S25735	211222_A01458_0074_AH2YL7DSX3	171.52	47.92	96.67	0.891	XY	0.9945	[SAS] Eurasian	5234096	4209409	150114	1.93	0.001	1133	130405127	473	157	3030	5820	88	7271
S25736	211215_A01513_0067_AH32CVDSX3	114.28	30.98	96.04	0.9114	XY	0.9917	[AFR] African	5515980	4444155	145810	2.12	0.001	885	92807167	451	141	2582	5429	67	6801
S25737	211222_A01458_0074_AH2YL7DSX3	161.13	34.47	77.93	0.9096	XX	0.9767	[EUR] Arabian I	5087913	4092048	174888	1.59	0.001	1173	365620653	534	268	2522	5266	70	6546
S25738	211215_A01513_0067_AH32CVDSX3	123.83	31.08	91.36	0.9117	XX	0.9918	[EUR] Arabian I	5154879	4148610	169175	1.69	0.001	1196	271880528	405	141	2318	4886	55	5535
S25739	211215_A01513_0067_AH32CVDSX3	123.92	35.13	98.56	0.9087	XX	1	[EUR] Arabian I	5310730	4275145	160067	1.88	0.001	1172	144747332	463	141	2706	5337	63	6644
S25740	211215_A01513_0067_AH32CVDSX3	120.85	29.77	88.93	0.9115	XY	0.9957	[SAS] Eurasian	5143248	4138489	154245	1.84	0.001	1231	149137057	432	149	2404	5110	64	6397
S25741	211215_A01513_0067_AH32CVDSX3	143.53	38.45	94.5	0.907	XX	0.9863	[EUR] Arabian I	5256421	4226363	158169	1.89	0.001	1221	142934429	597	135	2916	5478	68	6927
S25742	211215_A01513_0067_AH32CVDSX3	179.9	45.8	91.35	0.9086	XY	0.9972	[SAS] Eurasian	4960131	3987891	174430	1.48	0.001	1279	397311854	465	156	2948	5569	82	7128
S25743	211215_A01513_0067_AH32CVDSX3	144.53	36.7	91.67	0.9084	XX	0.9893	[EUR] Arabian I	5141557	4133020	159564	1.82	0.001	1243	144706878	395	155	2642	5365	62	6825
S25744	211215_A01513_0067_AH32CVDSX3	115.46	30.49	93.76	0.9154	XX	0.9914	[EUR] Arabian I	5049282	4061146	170043	1.63	0.001	1454	258333272	416	143	2428	4814	59	5730
S25745	211215_A01513_0067_AH32CVDSX3	146.82	35.29	86.22	0.9101	XX	1	[SAS] Eurasian	5166406	4153993	161532	1.79	0.001	1265	156537457	432	133	2498	5294	72	6781
S25746	211215_A01513_0067_AH32CVDSX3	122.13	31.01	90.3	0.9094	XY	0.9959	[EUR] Arabian I	5101944	4106393	155872	1.79	0.001	1227	153425595	448	138	2378	5107	77	6238
S25747	211215_A01513_0067_AH32CVDSX3	132.75	31.25	85.19	0.9115	XX	1	[EUR] Arabian I	5174948	4164669	161040	1.82	0.001	1237	147546494	425	155	2570	5015	52	5834
S25748	211215_A01513_0067_AH32CVDSX3	140.25	37.18	94	0.9086	XY	0.9931	[EUR] Arabian I	5036562	4049261	162586	1.65	0.001	1433	246631007	494	148	2778	5351	59	6645
S25749	211215_A01513_0067_AH32CVDSX3	156.43	42.27	96.73	0.9097	XX	0.9969	[SAS] Eurasian	5241563	4216339	159878	1.86	0.001	1159	139443804	458	138	2720	5669	69	7221
S25750	211215_A01513_0067_AH32CVDSX3	165.61	44.75	96.06	0.9052	XY	0.9914	[EUR] Arabian I	5050831	4058011	161372	1.67	0.001	1393	242985725	472	154	3010	5547	84	7105
S25751	211215_A01513_0067_AH32CVDSX3	114.86	28.85	90.57	0.9156	XX	1	[EUR] Arabian I	5141912	4138379	166786	1.72	0.001	1390	217326630	424	167	2388	4809	58	5618
S25752	211215_A01513_0067_AH32CVDSX3	153.04	41.68	96.47	0.9113	XX	0.9874	[EUR] Arabian I	5332114	4288045	154353	1.97	0.001	1056	118777397	429	138	2904	5635	76	6861
S25753	211215_A01513_0067_AH32CVDSX3	122.24	33.03	94.83	0.9091	XX	0.9919	[AFR] African	5865658	4728778	141505	2.48	0.001	449	34051950	431	142	2582	5854	67	7136
S25754	211215_A01513_0067_AH32CVDSX3	111.2	29	91.57	0.9056	XX	0.9862	[SAS] Eurasian	5136547	4133930	162218	1.8	0.001	1305	161120221	386	131	2446	5011	58	6092
S25755	211215_A01513_0067_AH32CVDSX3	127.61	35.04	97.72	0.914	XY	0.9964	[SAS] Eurasian	5125102	4124486	154237	1.82	0.001	1311	146704301	479	136	2622	5057	67	5782
S25756	211215_A01513_0066_BH2YFTDSX3	119.12	33.91	97.86	0.8895	XX	0.9921	[EUR] Arabian I	5196429	4182789	161832	1.8	0.001	1294	158162654	418	139	2404	4889	53	5705
S25757	211215_A01513_0066_BH2YFTDSX3	111.79	29.45	92.19	0.8944	XY	0.9889	[EUR] Arabian I	5126123	4128569	155813	1.81	0.001	1182	145181306	390	143	2174	4675	57	5301
S25758	211215_A01513_0066_BH2YFTDSX3	116.87	32.94	97.41	0.8963	XX	0.9919	[SAS] Eurasian	5089209	4097671	166877	1.71	0.001	1269	222842793	430	129	2280	4833	50	5428
S25759	211215_A01513_0066_BH2YFTDSX3	122.39	34.63	98.11	0.9027	XX	0.9848	[SAS] Eurasian	5190297	4177141	159809	1.83	0.001	1335	159728856	638	138	2464	5168	52	5827
S25760	211215_A01513_0066_BH2YFTDSX3	121.25	33.82	96.62	0.8976	XX	0.9921	[SAS] Eurasian	5122301	4120151	169968	1.67	0.001	1005	347082834	399	143	2518	5045	59	6219
S25761	211215_A01513_0066_BH2YFTDSX3	148.23	41.84	97.38	0.8926	XX	0.9935	[EUR] Arabian I	4994896	4016352	183622	1.43	0.001	1305	486669267	484	153	2748	5277	62	6598
S25762	211215_A01513_0066_BH2YFTDSX3	148.2	42.43	98.51	0.8958	XX	0.9968	[AFR] African	5679255	4577372	150985	2.18	0.001	814	90379070	468	156	2724	5770	66	6804
S25763	211215_A01513_0066_BH2YFTDSX3	121.09	33.34	96	0.8978	XY	0.9922	[EUR] Arabian I	5400730	4353443	147122	2.05	0.001	976	102332797	484	144	2418	5173	60	5893
S25764	211215_A01513_0066_BH2YFTDSX3	119.25	30.99	91.73	0.8994	XX	1	[SAS] Eurasian	5293256	4262100	166622	1.81	0.001	998	209271007	404	132	2308	4935	38	5693
S25765	211215_A01513_0066_BH2YFTDSX3	147.39	42.41	99.02	0.8961	XX	1	[EUR] Arabian I	5148723	4142092	162802	1.75	0.001	1466	188233716	500	140	2650	5286	51	6168
S25766	211222_A01458_0074_AH2YL7DSX3	139.9	38.6	96.33	0.9113	XX	0.9828	[AMR] Arabian II	5121386	4119728	166272	1.7	0.001	1457	200875821	470	136	2650	5261	72	6268
S25767	211215_A01513_0066_BH2YFTDSX3	127.26	33.29	91.83	0.8978	XX	1	[SAS] Eurasian	5276728	4247188	158563	1.89	0.001	1143	132646286	459	150	2392	5061	57	5771
S25768	211215_A01513_0066_BH2YFTDSX3	129.17	36.77	98.73	0.8994	XY	0.9857	[AFR] African	5914379	4769114	152276	2.15	0.001	735	109393895	505	148	2588	5947	79	6925
S25769	211215_A01513_0066_BH2YFTDSX3	144.95	40.35	96.98	0.8939	XY	1	[EUR] Arabian I	5029766	4046086	165815	1.6	0.001	1446	301172006	465	134	2568	5231	68	6385
S25770	211215_A01513_0066_BH2YFTDSX3	123.47	32.49	93	0.9016	XY	1	[SAS] Eurasian	5052478	4068596	160447	1.69	0.001	1213	224539865	445	149	2408	4886	58	5512
S25771	211215_A01513_0066_BH2YFTDSX3	150.85	42.65	97.76	0.8902	XX	0.9937	[SAS] Eurasian	5187345	4173312	157130	1.87	0.001	1206	138392792	503	137	2710	5375	78	6710
S25772	211215_A01513_0066_BH2YFTDSX3	138.9	32.52	83.13	0.8998	XY	0.994	[AFR] African	5589140	4504621	145514	2.17	0.001	797	88267084	434	135	2494	5372	60	6107
S25773	211215_A01513_0066_BH2YFTDSX3	111.49	30.79	97.49	0.8988	XY	1	[EUR] Arabian I	5002285	4027465	165447	1.62	0.001	1495	287818266	400	128	2276	4769	67	5269
S25774	211222_A01458_0074_AH2YL7DSX3	136.97	38.72	98.1	0.9103	XY	0.9898	[AMR] Arabian II	5087682	4093086	157688	1.74	0.001	1440	193599906	562	139	2772	5297	72	6720
S25775	211215_A01513_0066_BH2YFTDSX3	110.97	29.43	93.02	0.9025	XY	0.9978	[SAS] Eurasian	5078227	4088623	154107	1.81	0.001	1306	147740628	417	142	2242	4754	60	5365
S25776	211215_A01513_0066_BH2YFTDSX3	138.08	37.43	94.73	0.897	XY	0.9965	[EUR] Arabian I	5145932	4141429	159339	1.74	0.001	1226	226064334	445	147	2720	5336	60	6459
S25777	211215_A01514_0063_AHWJCLDSX2	163.96	36.25	81.31	0.8945	XX	0.9928	[SAS] Eurasian	5004356	4026219	180431	1.49	0.001	1238	429481678	444	176	2538	5074	63	6286
S25778	211215_A01514_0063_AHWJCLDSX2	120.64	32.65	97.5	0.903	XY	0.9981	[SAS] Eurasian	5021895	4040651	161170	1.66	0.001	1373	215284451	428	136	2460	4835	71	5678
S25779	211215_A01514_0063_AHWJCLDSX2	151.48	41.38	97.37	0.8893	XX	1	[SAS] Eurasian	5081025	4085720	168102	1.66	0.003	1268	266318301	463	151	2584	5355	71	6603
S25780	211215_A01514_0063_AHWJCLDSX2	116.39	32.27	98.64	0.8934	XY	1	[EUR] Arabian I	5055150	4069743	162409	1.66	0.001	1404	231754713	463	140	2306	4841	67	5581
S25781	211215_A01514_0063_AHWJCLDSX2	160.52	41.45	92.76	0.8932	XY	0.9907	[EUR] Arabian I	5022393	4038690	159977	1.69	0.001	1421	216331113	439	143	2826	5435	67	6639
S25782	211215_A01514_0063_AHWJCLDSX2	112.63	30.2	97.86	0.9004	XY	0.9917	[EUR] Arabian I	5127359	4128123	155686	1.82	0.001	1214	165792502	497	140	2308	4832	65	5560
S25783	220103_A01513_0082_AHWNJHDSX2	109.25	28.85	92.31	0.9026	XX	0.986	[EUR] Arabian I	5194078	4182897	161399	1.81	0.001	1311	173504259	409	148	2266	4674	53	5367
S25784	211215_A01514_0063_AHWJCLDSX2	145.84	34.8	86.55	0.891	XY	0.9818	[SAS] Eurasian	5169666	4160834	156846	1.81	0.001	1221	162751550	563	156	2630	5340	76	6464
S25785	211215_A01514_0063_AHWJCLDSX2	160.63	37.75	85.66	0.8933	XY	0.9932	[SAS] Eurasian	4922328	3956237	174907	1.46	0.003	1225	442424450	431	144	2758	5130	72	6346
S25786	211231_A01515_0079_AH2JGGDSX3	111.23	28.4	91.67	0.9015	XX	1	[SAS] Eurasian	4950446	3984785	186044	1.42	0.001	1217	476309858	431	138	2286	4878	51	5718
S25787	211215_A01514_0063_AHWJCLDSX2	140.02	38.9	98.57	0.8939	XX	0.9933	[EUR] Arabian I	5119571	4118863	163880	1.74	0.001	1401	181201254	547	137	2472	5258	60	6525
S25788	211215_A01514_0063_AHWJCLDSX2	123.4	33.56	97.32	0.8953	XX	0.9845	[EUR] Arabian I	5298402	4266749	156172	1.95	0.001	1056	123042329	408	134	2414	5109	53	5839
S25789	211215_A01514_0063_AHWJCLDSX2	124.62	28.22	83.75	0.8996	XY	1	[EUR] Arabian I	5142408	4143570	156693	1.8	0.001	1280	173049256	520	177	2320	4653	55	5245
S25790	220407_A01521_0110_BHH3TKDSX3	113.71	32.25	97.67	0.8869	XX	0.9874	[EUR] Arabian I	5081613	4093012	165944	1.71	0.002	1403	193668363	398	146	2148	4629	46	4953
S25791	211231_A01515_0079_AH2JGGDSX3	112.52	30.22	96.02	0.9018	XX	0.9914	[EUR] Arabian I	5016905	4037721	173219	1.6	0.001	1357	289295722	373	144	2270	4878	52	5840
S25792	211215_A01514_0063_AHWJCLDSX2	122.75	30.84	91.3	0.8977	XY	0.9959	[EUR] Arabian I	5164200	4157001	153632	1.87	0.001	1243	143930362	410	148	2260	4811	71	5511
S25793	211215_A01514_0063_AHWJCLDSX2	127.49	34.77	96.76	0.8916	XX	0.985	[EUR] Arabian I	5352790	4311374	156163	1.98	0.001	1059	131253853	538	133	2588	5387	58	6419
S25794	211215_A01514_0063_AHWJCLDSX2	184.53	49.17	95.24	0.8885	XX	0.9894	[AFR] African	5787857	4664315	151511	2.2	0.001	793	92378835	595	146	3100	6323	56	7797
S25795	211231_A01515_0079_AH2JGGDSX3	135.14	33.3	88.15	0.9002	XX	1	[SAS] Eurasian	4958041	3987357	181594	1.45	0.001	1278	424237389	435	147	2364	4992	59	6012
S25796	220407_A01521_0110_BHH3TKDSX3	114.81	28.65	87.56	0.9004	XY	0.9954	[EUR] Arabian I	5149667	4153008	155364	1.83	0.001	1272	155573952	466	245	1960	4501	51	4640
S25797	211215_A01514_0063_AHWJCLDSX2	152.58	33.14	80.23	0.8951	XY	0.9846	[EUR] Arabian I	5099128	4101413	159909	1.74	0.001	1262	255978374	396	194	2342	5121	64	6100
S25798	211215_A01514_0063_AHWJCLDSX2	142.04	38.11	95.83	0.8926	XX	0.9695	[EUR] Arabian I	5304251	4268508	155261	1.95	0.001	1108	124861868	651	133	2768	5257	53	6215
S25799	211215_A01514_0063_AHWJCLDSX2	128.55	30.74	87.48	0.8988	XY	0.9856	[EUR] Arabian I	5062742	4073032	166614	1.62	0.001	1185	347219281	597	152	2428	4789	60	5578
S25800	211215_A01514_0063_AHWJCLDSX2	117.27	31.13	94.36	0.8948	XX	1	[AMR] Arabian II	5146515	4143117	165090	1.75	0.001	1250	231533284	405	144	2370	4817	62	5454
S25801	211215_A01514_0063_AHWJCLDSX2	140.62	38.32	96.5	0.8886	XX	0.9932	[EUR] Arabian I	5062931	4070795	172457	1.6	0.001	1283	317159122	491	142	2576	5287	65	6473
S25802	211215_A01514_0064_BH2YMNDSX3	117.54	32.36	95.85	0.8945	XX	0.9836	[AFR] African	5729088	4620137	151303	2.21	0.001	653	77310328	449	130	2386	5444	55	6162
S25803	211215_A01514_0064_BH2YMNDSX3	139.58	39.72	98.44	0.8907	XY	0.9868	[EUR] Arabian I	5165396	4158889	154873	1.82	0.001	1349	165453120	495	128	2656	5244	71	6085
S25804	211231_A01515_0079_AH2JGGDSX3	118.44	32.83	98.08	0.8948	XX	1	[EUR] Arabian I	5018742	4038920	172869	1.59	0.001	1414	285419131	429	146	2462	4950	66	6112
S25805	211215_A01514_0064_BH2YMNDSX3	148.61	42.28	99.01	0.8959	XX	0.9752	[EUR] Arabian I	5047308	4060797	172159	1.58	0.001	1593	304515347	745	152	2754	5105	58	6092
S25806	211215_A01514_0064_BH2YMNDSX3	117.76	30.67	90.78	0.8828	XX	0.9652	[SAS] Eurasian	5135994	4135673	159238	1.85	0.001	1281	159453461	422	138	2444	4758	59	5290
S25807	211215_A01514_0064_BH2YMNDSX3	133.08	37.29	98.21	0.8966	XX	0.9789	[EUR] Arabian I	5134420	4130661	162706	1.75	0.001	1382	174687690	569	137	2784	5031	66	6030
S25808	211215_A01514_0064_BH2YMNDSX3	137.88	36.82	93.83	0.8947	XX	0.9928	[AFR] African	5510129	4439525	149816	2.13	0.001	809	89947561	440	160	2636	5456	71	6290
S25809	211215_A01514_0064_BH2YMNDSX3	129.96	34.93	94.6	0.8967	XX	0.9774	[AFR] African	5936568	4787393	157676	2.16	0.001	743	101401050	722	126	2618	5829	56	6524
S25810	220407_A01521_0110_BHH3TKDSX3	145.19	39.4	94.48	0.8963	XY	0.9803	[EUR] Arabian I	5097167	4104148	160996	1.7	0.001	1389	263475877	575	146	2592	4982	60	5635
S25811	220407_A01521_0110_BHH3TKDSX3	121.74	34.91	98.25	0.8986	XX	0.9847	[EUR] Arabian I	5159236	4155245	165994	1.73	0.001	1277	243026347	497	136	2246	4647	50	5236
S25812	211215_A01514_0064_BH2YMNDSX3	122.77	34.1	96.6	0.8957	XX	0.9845	[EUR] Arabian I	5021286	4039813	172860	1.6	0.001	1404	317296704	407	143	2638	4826	48	5755
S25813	211215_A01514_0064_BH2YMNDSX3	133.56	38.04	97.99	0.8938	XX	0.9894	[EUR] Arabian I	5121769	4122150	164044	1.73	0.001	1378	192261432	432	149	2550	5137	51	5893
S25814	211215_A01514_0064_BH2YMNDSX3	151.14	36.95	86.26	0.8914	XX	0.9855	[EUR] Arabian I	5272434	4243729	157331	1.9	0.001	1142	131622115	460	222	2476	5207	58	5950
S25815	211215_A01514_0064_BH2YMNDSX3	130.42	37.38	99.1	0.8952	XX	0.9964	[EUR] Arabian I	5495314	4425055	149710	2.13	0.001	921	109459835	585	141	2692	5470	65	6251
S25816	211215_A01514_0064_BH2YMNDSX3	115.28	30.54	92.28	0.8962	XX	0.9825	[EUR] Arabian I	5105646	4110549	164224	1.75	0.001	1346	190942899	401	133	2380	4741	58	5294
S25817	211215_A01514_0064_BH2YMNDSX3	132.01	35.93	96.22	0.8951	XY	0.9803	[SAS] Eurasian	5048738	4061370	165710	1.61	0.001	1311	299462444	576	134	2754	4960	70	5925
S25818	211215_A01514_0064_BH2YMNDSX3	145.47	39.28	93.36	0.8882	XX	0.9863	[SAS] Eurasian	5141791	4137819	161168	1.79	0.001	1264	145519415	484	147	2638	5125	58	5911
S25819	211215_A01514_0064_BH2YMNDSX3	127.16	35.43	96.55	0.8943	XX	0.9924	[EUR] Arabian I	4940011	3972683	183465	1.42	0.001	1263	476515068	453	135	2524	4896	58	5513
S25820	211215_A01514_0064_BH2YMNDSX3	123.48	32.97	93.35	0.8939	XY	0.9882	[EUR] Arabian I	4943325	3979447	171700	1.5	0.001	1427	382971081	623	130	2296	4777	65	5502
S25821	211215_A01514_0064_BH2YMNDSX3	132.47	36.8	97.92	0.8967	XY	0.9844	[SAS] Eurasian	5055116	4066206	161264	1.69	0.001	1341	242731865	874	138	2908	5129	70	5800
S25822	211215_A01514_0064_BH2YMNDSX3	126.3	35.27	97.89	0.8931	XY	0.9926	[EUR] Arabian I	5363567	4321687	148423	2.02	0.001	1063	138271299	417	142	2464	5217	70	5882
S25823	211215_A01514_0064_BH2YMNDSX3	113.08	28.91	91.24	0.8991	XY	0.9821	[EUR] Arabian I	4975816	4005074	165595	1.6	0.001	1402	303991521	411	146	2330	4609	58	5113
S25824	211215_A01515_0064_AH2HWMDSX3	127.33	35.51	97.31	0.9021	XX	0.9704	[EUR] Arabian I	4980544	4004017	178728	1.49	0.001	1545	404651578	386	122	2664	5004	57	5959
S25825	220217_A01510_0092_BHFGGYDSX3	146.36	41.53	98.97	0.9083	XY	0.9969	[EUR] Arabian I	5004566	4024599	164849	1.61	0.001	1430	298553081	463	151	2744	5377	68	7040
S25826	220217_A01510_0092_BHFGGYDSX3	137.56	39.74	98.77	0.9036	XX	0.9796	[AMR] Arabian II	5365548	4317890	157977	1.94	0.001	1000	163649662	450	134	2554	5574	52	6706
S25827	211231_A01562_0044_AHWMWFDSX2	107.78	30.59	98.88	0.8878	XX	0.9913	[EUR] Arabian I	5079924	4090778	166103	1.71	0.001	1371	200386912	392	134	2072	4719	48	5538
S25828	220103_A01514_0079_BH2YMWDSX3	114.05	32.56	99.08	0.8861	XY	0.9919	[SAS] Eurasian	5114686	4120249	164990	1.67	0.001	1080	306259689	443	137	2236	4971	51	6032
S25829	211215_A01515_0064_AH2HWMDSX3	116.48	30.26	91.58	0.9062	XX	0.9868	[SAS] Eurasian	5020530	4038611	171592	1.61	0.005	1283	283003185	403	132	2554	4785	49	5567
S25830	211215_A01515_0064_AH2HWMDSX3	112.82	31.28	98.12	0.9023	XY	0.9918	[SAS] Eurasian	5012194	4033029	165026	1.62	0.001	1266	292120426	385	144	2320	4772	60	5609
S25831	211215_A01515_0064_AH2HWMDSX3	108.79	28.03	90.65	0.9048	XY	0.9789	[SAS] Eurasian	4952673	3985122	167430	1.59	0.001	1245	344322930	422	124	2516	4687	59	5354
S25832	211215_A01515_0064_AH2HWMDSX3	118.6	31.52	93.23	0.9055	XX	0.9916	[EUR] Arabian I	5048978	4062468	181864	1.5	0.001	1189	464628425	449	136	2328	4830	53	5564
S25833	211215_A01515_0064_AH2HWMDSX3	121.28	29.56	87.66	0.9042	XY	0.9846	[SAS] Eurasian	5094161	4100220	155537	1.8	0.001	1286	149576758	457	143	2576	4753	68	5472
S25834	220407_A01521_0110_BHH3TKDSX3	143.22	39.62	95.05	0.8881	XX	0.9664	[EUR] Arabian I	5096403	4101321	172414	1.62	0.001	1304	308679050	450	149	2408	4985	58	5471
S25835	220407_A01521_0110_BHH3TKDSX3	127.37	35.75	97.45	0.8991	XY	0.9964	[SAS] Eurasian	5059796	4074186	156830	1.75	0.001	1229	190647764	412	137	2224	4791	72	5227
S25836	211215_A01515_0064_AH2HWMDSX3	154.6	43.57	97.93	0.9022	XX	0.9939	[EUR] Arabian I	5127189	4123014	163596	1.74	0.001	1306	177545105	462	143	2788	5406	65	6903
S25837	211215_A01515_0064_AH2HWMDSX3	129.74	36.45	97.12	0.9034	XX	0.9781	[EUR] Arabian I	5241576	4216467	162020	1.83	0.001	1210	211667121	508	135	2674	5444	60	6602
S25838	211215_A01515_0064_AH2HWMDSX3	119.91	33.08	97.51	0.9033	XX	0.9841	[EUR] Arabian I	5032741	4048339	174623	1.56	0.001	1444	297090401	495	132	2486	4961	61	5824
S25839	211215_A01515_0064_AH2HWMDSX3	116.63	32.1	96.79	0.9046	XY	0.9959	[EUR] Arabian I	5212239	4197950	159981	1.79	0.001	1071	265151864	431	144	2656	5234	72	6366
S25840	211215_A01515_0064_AH2HWMDSX3	104.8	28.92	96.44	0.9034	XX	0.9817	[EUR] Arabian I	4919781	3958293	186881	1.4	0.001	1316	503988852	389	132	2418	4812	54	5781
S25841	211215_A01515_0064_AH2HWMDSX3	160.5	34.37	79.68	0.905	XY	1	[AFR] African	5815147	4689673	145370	2.26	0.001	705	79657072	411	154	2528	5741	72	6492
S25842	211215_A01515_0064_AH2HWMDSX3	143.35	35.91	88.6	0.9031	XX	0.9926	[EUR] Arabian I	5078102	4085979	174679	1.57	0.002	1445	305165011	424	159	2640	5153	56	6537
S25843	211215_A01515_0064_AH2HWMDSX3	144.25	40.03	97.92	0.9043	XY	1	[EUR] Arabian I	5103332	4105707	160468	1.7	0.001	1403	197391803	450	137	2588	5382	72	6718
S25844	211215_A01515_0064_AH2HWMDSX3	153.79	42.21	96.28	0.8969	XX	1	[SAS] Eurasian	5190688	4175045	160803	1.82	0.001	1298	172921607	472	144	2850	5476	57	6848
S25845	211231_A01515_0079_AH2JGGDSX3	103.55	28.6	98.37	0.9044	XY	0.9911	[EUR] Arabian I	5120030	4123121	154099	1.83	0.001	1223	134014705	408	141	2368	4902	55	5825
S25846	211215_A01515_0064_AH2HWMDSX3	140.12	39.41	97.89	0.9041	XX	0.9932	[EUR] Arabian I	5001563	4021573	177600	1.51	0.001	1562	322375122	455	137	2768	5259	67	6526
S25847	211215_A01515_0064_AH2HWMDSX3	128.65	35.89	97.66	0.9049	XX	0.9852	[SAS] Eurasian	5145749	4141322	162310	1.77	0.001	1378	169428169	444	142	2510	5129	54	6067
S25848	211215_A01515_0064_AH2HWMDSX3	117.28	33.23	97.9	0.9035	XX	0.9919	[EUR] Arabian I	5141986	4138359	164370	1.75	0.001	1356	181343812	426	133	2308	5033	48	5802
S25849	211215_A01515_0064_AH2HWMDSX3	105.22	29.25	96.16	0.9036	XX	0.9817	[EUR] Arabian I	5040629	4056251	172025	1.61	0.001	1397	290844245	467	131	2422	4813	58	5778
S25850	211215_A01515_0064_AH2HWMDSX3	121.41	31.82	93.38	0.9028	XY	0.9816	[EUR] Arabian I	5135725	4131424	157187	1.78	0.001	1393	177874873	396	142	2510	4977	69	5902
S25851	220407_A01521_0110_BHH3TKDSX3	117.6	30.12	89.12	0.8999	XX	1	[SAS] Eurasian	4985409	4014086	179977	1.51	0.002	1215	385230267	410	155	2110	4479	57	4707
S25852	211215_A01515_0064_AH2HWMDSX3	138.79	28.63	77.2	0.9067	XY	0.9732	[EUR] Arabian I	5171883	4164741	153250	1.88	0.001	1187	146390277	648	137	2940	4754	52	5602
S25853	211215_A01515_0065_BH2YJ7DSX3	111.89	28.52	89.27	0.9146	XX	0.9717	[SAS] Eurasian	5205038	4189841	158966	1.87	0.001	1183	144397765	400	135	2452	4906	56	5749
S25854	211215_A01515_0065_BH2YJ7DSX3	134.5	33.5	87.48	0.9127	XY	0.9961	[EUR] Arabian I	5057822	4067443	175161	1.51	0.001	1103	448717646	479	136	2708	5204	60	6462
S25855	211215_A01515_0065_BH2YJ7DSX3	135.19	35.18	91.38	0.9168	XY	0.9962	[EUR] Arabian I	4955350	3984634	171389	1.51	0.001	1398	357559480	467	140	2674	5055	76	6143
S25856	211215_A01515_0065_BH2YJ7DSX3	104.84	30.1	98.78	0.9118	XX	0.9821	[EUR] Arabian I	5360706	4315920	156283	1.98	0.001	1072	122572849	405	139	2498	5335	62	6553
S25857	211215_A01515_0065_BH2YJ7DSX3	126.43	36.18	98.77	0.914	XX	1	[EUR] Arabian I	5196482	4180597	159847	1.84	0.001	1223	144463033	433	141	2710	5442	58	6870
S25858	211215_A01515_0065_BH2YJ7DSX3	130.83	37.02	98.86	0.9185	XY	0.993	[EUR] Arabian I	5184940	4169265	154082	1.86	0.001	1225	146617636	455	138	2706	5402	69	6793
S25859	211215_A01515_0065_BH2YJ7DSX3	118.14	33.73	98.62	0.9162	XX	1	[EUR] Arabian I	5217778	4196858	157428	1.89	0.001	1210	136910908	402	131	2572	5235	60	6627
S25860	211215_A01515_0065_BH2YJ7DSX3	136.05	39.03	98.42	0.9123	XX	0.9896	[EUR] Arabian I	5168201	4154437	161817	1.79	0.001	1237	175658372	426	127	2764	5487	68	7002
S25861	211215_A01515_0065_BH2YJ7DSX3	154.82	44.1	98.65	0.9126	XY	1	[SAS] Eurasian	5051626	4060031	156936	1.74	0.001	1327	159726908	442	149	2988	5463	72	6952
S25862	211215_A01515_0065_BH2YJ7DSX3	101.38	28.68	98.22	0.919	XY	0.9932	[EUR] Arabian I	5100709	4104626	167875	1.64	0.001	1100	343700953	403	135	2550	5013	63	6117
S25863	211215_A01515_0065_BH2YJ7DSX3	137.02	37.08	94.81	0.9155	XY	0.993	[AFR] African	5625035	4532610	146119	2.15	0.001	756	87638360	459	152	2640	5806	85	6740
S25864	211215_A01515_0065_BH2YJ7DSX3	107.51	28.84	94.11	0.919	XX	0.986	[EUR] Arabian I	5242922	4220156	158781	1.89	0.001	1200	148432580	347	136	2456	4921	54	5868
S25865	211215_A01515_0065_BH2YJ7DSX3	116.22	32	96.24	0.9166	XY	0.9959	[AFR] African	5817107	4691317	147274	2.23	0.001	693	100363311	456	147	2670	5925	62	7217
S25866	211215_A01515_0065_BH2YJ7DSX3	145.68	41.02	97.8	0.9109	XY	0.9936	[SAS] Eurasian	5002968	4022001	166948	1.59	0.005	1261	323134475	430	143	2918	5380	72	6839
S25867	211215_A01515_0065_BH2YJ7DSX3	136.8	31.79	83.25	0.9173	XX	0.9832	[EUR] Arabian I	5082781	4089082	172846	1.62	0.001	1386	325765824	411	297	2350	5160	57	6488
S25868	211215_A01515_0065_BH2YJ7DSX3	155.95	41.48	92.78	0.9175	XX	0.9935	[SAS] Eurasian	5109183	4104988	168385	1.67	0.001	1320	227611659	447	157	2826	5426	76	7144
S25869	211215_A01515_0065_BH2YJ7DSX3	162.53	41.81	90.47	0.914	XY	0.9969	[AFR] African	5786954	4663264	145915	2.21	0.001	673	78868750	508	161	2878	6403	89	7726
S25870	211215_A01515_0065_BH2YJ7DSX3	145.89	34.39	84.02	0.9203	XX	0.9883	[SAS] Eurasian	5210561	4191698	158498	1.87	0.001	1200	145532462	413	229	2510	5219	70	6117
S25871	211215_A01515_0065_BH2YJ7DSX3	138.71	35.44	89.99	0.9123	XY	0.9981	[SAS] Eurasian	5179273	4167506	154977	1.84	0.001	1257	157634097	420	144	2752	5399	80	6775
S25872	211215_A01515_0065_BH2YJ7DSX3	109.13	28.58	92.55	0.9201	XY	0.9954	[SAS] Eurasian	5149449	4142958	153632	1.87	0.001	1206	147299739	401	141	2428	5014	53	6141
S25873	211215_A01515_0065_BH2YJ7DSX3	111.43	31.11	98.72	0.9204	XX	0.9873	[EUR] Arabian I	4870275	3914123	195742	1.26	0	1112	657649631	400	139	2422	4933	61	5805
S25874	211215_A01515_0065_BH2YJ7DSX3	124.85	33.46	93.77	0.9198	XX	0.988	[EUR] Arabian I	5137017	4133053	174004	1.63	0.001	1268	342053936	439	150	2548	5192	47	6666
S25875	211215_A01515_0065_BH2YJ7DSX3	153.02	42.85	96.97	0.9138	XX	0.9937	[EUR] Arabian I	5097383	4099277	182054	1.51	0.001	1180	471832061	481	153	2740	5548	73	7156
S25876	211215_A01517_0062_AH2KGVDSX3	117.33	29.01	87.77	0.8946	XY	0.9954	[SAS] Eurasian	4978382	4005433	166283	1.59	0.001	1307	284646611	414	134	2382	4853	57	6074
S25877	211215_A01517_0062_AH2KGVDSX3	136.17	38.27	97.72	0.8962	XY	0.9966	[SAS] Eurasian	5088627	4092672	155332	1.8	0.001	1256	163070360	442	143	2686	5421	76	6798
S25878	211215_A01517_0062_AH2KGVDSX3	151.36	42.43	97.02	0.8889	XX	0.9936	[EUR] Arabian I	5131901	4126599	166622	1.7	0.001	1451	186755013	456	147	2790	5522	71	7123
S25879	211215_A01517_0062_AH2KGVDSX3	124.02	34.13	95	0.8917	XX	0.984	[SAS] Eurasian	5105528	4104456	162062	1.78	0.001	1264	168799935	444	140	2628	5252	67	6569
S25880	211215_A01517_0062_AH2KGVDSX3	135.21	37.79	97.02	0.8963	XX	0.9823	[SAS] Eurasian	5129107	4125250	162682	1.75	0.001	1301	154467763	454	149	2724	5326	69	6795
S25881	211215_A01517_0062_AH2KGVDSX3	121.29	32.11	91.9	0.8872	XX	0.9741	[SAS] Eurasian	5041872	4054237	168353	1.66	0.001	1373	222497241	387	133	2608	5098	63	6429
S25882	211215_A01517_0062_AH2KGVDSX3	135.28	37.52	96.17	0.8888	XY	0.9894	[SAS] Eurasian	5081480	4086290	155225	1.77	0.001	1369	156365169	442	140	2786	5509	67	6902
S25883	220407_A01521_0110_BHH3TKDSX3	175.28	48.53	96.09	0.8973	XY	1	[SAS] Eurasian	5092796	4098346	156573	1.76	0.001	1335	182119050	459	146	2800	5341	72	5923
S25884	211215_A01517_0062_AH2KGVDSX3	153.08	43.68	98.41	0.8893	XX	0.9938	[SAS] Eurasian	5051382	4061257	167239	1.66	0.001	1379	209938460	476	140	2842	5537	69	7109
S25885	211215_A01517_0062_AH2KGVDSX3	136.36	37.41	95.3	0.8893	XX	0.9855	[SAS] Eurasian	5181846	4167810	159286	1.85	0.001	1205	141191559	417	146	2734	5494	62	6873
S25886	211215_A01517_0062_AH2KGVDSX3	127.65	36.47	98.49	0.8936	XX	0.974	[EUR] Arabian I	5139868	4132372	166827	1.71	0.001	1354	234306088	430	145	2698	5320	57	6929
S25887	211215_A01517_0062_AH2KGVDSX3	116.9	31.95	95.12	0.8926	XX	0.9655	[AFR] African	5572177	4486325	174545	1.79	0.001	764	347507566	426	125	2916	5663	65	7140
S25888	211215_A01517_0062_AH2KGVDSX3	118.2	33.12	96.05	0.8976	XX	0.9877	[EUR] Arabian I	5330535	4289931	156532	1.94	0.001	1126	136515500	444	154	2430	5392	58	6767
S25889	211215_A01517_0062_AH2KGVDSX3	138.29	36.6	92.1	0.8887	XX	0.9888	[EUR] Arabian I	5232676	4211427	160138	1.86	0.001	1256	159191403	426	155	2614	5367	64	6960
S25890	211215_A01517_0062_AH2KGVDSX3	146.63	39.77	93.91	0.8854	XX	0.9828	[EUR] Arabian I	5096383	4097128	164554	1.74	0.001	1229	208577760	425	137	2710	5509	69	6977
S25891	211215_A01517_0062_AH2KGVDSX3	133.44	34.38	90.22	0.8947	XY	0.9981	[SAS] Eurasian	5386943	4338675	160325	1.85	0.001	856	284634019	430	151	2812	5494	72	6978
S25892	211215_A01517_0062_AH2KGVDSX3	162.53	45.68	96.95	0.886	XX	0.9881	[SAS] Eurasian	5273006	4241651	156728	1.92	0.001	1146	135045111	492	156	3104	5728	75	7414
S25893	211215_A01517_0062_AH2KGVDSX3	113.67	31.73	96.98	0.8986	XX	0.9787	[SAS] Eurasian	5199272	4184335	159876	1.86	0.001	1204	137787411	409	131	2454	5204	64	6564
S25894	211215_A01517_0062_AH2KGVDSX3	133.78	30.64	82.03	0.8926	XY	0.9957	[AFR] African	5629886	4535903	146417	2.17	0.001	807	90243666	411	146	2628	5475	65	6966
S25895	211215_A01517_0062_AH2KGVDSX3	164.73	46.81	97.99	0.8887	XY	0.9943	[EUR] Arabian I	5078213	4082719	159121	1.71	0.001	1387	211347185	514	136	3036	5715	86	7337
S25896	211215_A01517_0062_AH2KGVDSX3	131.98	37.11	97.58	0.8908	XY	0.9783	[EUR] Arabian I	4900967	3941081	180400	1.38	0.001	1452	493750573	502	145	2972	5227	85	6785
S25897	211215_A01517_0062_AH2KGVDSX3	151.54	43.08	98.29	0.8904	XY	0.9977	[SAS] Eurasian	4997119	4015726	163202	1.63	0.001	1367	254024540	455	152	2946	5476	81	7025
S25898	211215_A01517_0063_BH2J2HDSX3	150.61	42.45	98.43	0.8873	XY	0.9969	[EUR] Arabian I	5214565	4195251	151976	1.88	0.001	1150	134996055	481	137	2810	5532	79	6978
S25899	211215_A01517_0063_BH2J2HDSX3	126.06	35.67	98.45	0.8939	XX	0.9925	[EUR] Arabian I	5175588	4163486	167660	1.71	0.001	1281	264670926	429	134	2552	5257	52	6492
S25900	211215_A01517_0063_BH2J2HDSX3	115.61	32.58	97.56	0.8825	XX	0.9959	[SAS] Eurasian	4953070	3983325	186723	1.41	0.001	1233	500545340	424	123	2322	4872	51	5850
S25901	211215_A01517_0063_BH2J2HDSX3	136.17	33.95	89.08	0.8932	XY	1	[EUR] Arabian I	5044746	4057609	164065	1.64	0.001	1578	243007321	426	141	2494	5250	68	6437
S25902	211215_A01517_0063_BH2J2HDSX3	126.08	35.21	97.9	0.8937	XX	0.9848	[EUR] Arabian I	5284444	4251172	158457	1.9	0.001	1196	145397073	390	146	2566	5450	72	6670
S25903	211215_A01517_0063_BH2J2HDSX3	146.91	40.51	96.86	0.8935	XX	0.9935	[EUR] Arabian I	4893105	3929884	192288	1.3	0.001	1336	596603357	452	138	2756	5274	61	6629
S25904	211215_A01517_0063_BH2J2HDSX3	145.79	41.47	98.97	0.8955	XX	1	[AMR] Arabian II	4994074	4011660	178969	1.49	0.001	1426	365289471	461	130	2728	5344	68	6748
S25905	211215_A01517_0063_BH2J2HDSX3	116.3	32.52	97.35	0.8915	XY	0.9959	[AMR] Arabian II	5207687	4192327	152898	1.88	0.001	1217	151989373	427	139	2514	5066	82	6278
S25906	211215_A01517_0063_BH2J2HDSX3	137.3	38.97	98.28	0.8871	XX	0.9931	[AFR] African	5662000	4559633	144678	2.31	0.001	635	59539723	421	133	2644	5860	62	7264
S25907	211215_A01517_0063_BH2J2HDSX3	105.29	28.96	95.98	0.8886	XX	0.9907	[AMR] Arabian II	5010654	4033261	178375	1.53	0.001	1262	365053229	477	129	2490	4802	51	5898
S25908	211215_A01517_0063_BH2J2HDSX3	110.76	29.64	92.81	0.8929	XX	0.991	[EUR] Arabian I	5335242	4296659	158068	1.94	0.001	1056	143880650	438	133	2248	5129	66	6208
S25909	211215_A01517_0063_BH2J2HDSX3	123.27	35.26	98.45	0.8872	XX	1	[SAS] Eurasian	5447756	4386183	155655	2.02	0.001	969	136243365	426	134	2590	5376	66	6525
S25910	211215_A01517_0063_BH2J2HDSX3	135.84	36.4	94.55	0.8878	XY	1	[AMR] Arabian II	4988238	4010664	173435	1.52	0.001	1199	427593178	460	151	2402	5045	77	6454
S25911	211215_A01517_0063_BH2J2HDSX3	148.07	42.34	98.65	0.8824	XX	0.9968	[AFR] African	5911300	4764209	149221	2.31	0.001	617	79848278	479	135	2792	6226	61	7641
S25912	211215_A01517_0063_BH2J2HDSX3	113.24	31.76	97.93	0.8947	XX	0.9707	[AFR] African	5594812	4509243	152468	2.14	0.001	831	90263312	870	127	2772	5488	68	6268
S25913	211215_A01517_0063_BH2J2HDSX3	102.56	28.92	98.16	0.8968	XX	0.9862	[EUR] Arabian I	5251545	4227436	160159	1.87	0.001	1182	144270641	563	137	2492	5092	55	6281
S25914	211215_A01517_0063_BH2J2HDSX3	149.22	41.82	97.51	0.8895	XX	0.9936	[EUR] Arabian I	5090386	4093346	167093	1.67	0.001	1449	223219520	495	153	2792	5456	62	6891
S25915	211215_A01517_0063_BH2J2HDSX3	120.46	30.3	89.9	0.8958	XY	0.9914	[EUR] Arabian I	5175009	4164937	154934	1.86	0.001	1264	151957080	460	141	2506	4983	60	5958
S25916	211215_A01517_0063_BH2J2HDSX3	139.05	39.14	98.69	0.8919	XX	0.9898	[EUR] Arabian I	5114614	4112799	160959	1.78	0.001	1289	157790930	444	145	2684	5435	68	6730
S25917	211215_A01517_0063_BH2J2HDSX3	148.83	41.33	97.71	0.8906	XY	0.9953	[EUR] Arabian I	5289428	4255579	154424	1.9	0.001	1145	141769796	465	134	2816	5613	73	7072
S25918	211215_A01518_0068_AHWK27DSX2	131.86	37.46	98.61	0.8991	XX	0.9857	[EUR] Arabian I	5284183	4252709	159579	1.88	0.001	1182	139771041	435	140	2744	5566	66	6976
S25919	211215_A01518_0068_AHWK27DSX2	103.56	28.74	97.83	0.9031	XY	0.9955	[EUR] Arabian I	5004512	4027261	163020	1.66	0.001	1371	248736491	410	132	2336	4840	62	5978
S25920	211215_A01518_0068_AHWK27DSX2	108.27	29.99	96.14	0.9062	XX	0.9865	[EUR] Arabian I	5340565	4299724	157585	1.96	0.006	1101	126461846	373	138	2380	5262	48	6442
S25921	211215_A01518_0068_AHWK27DSX2	137.17	37.49	97.46	0.9025	XY	1	[EUR] Arabian I	4858809	3905043	187819	1.28	0.001	1153	617648956	466	132	2636	4954	53	6024
S25922	211215_A01518_0068_AHWK27DSX2	110.03	31.64	98.7	0.9031	XX	0.9871	[SAS] Eurasian	5150614	4144692	167745	1.73	0.001	1217	245831861	477	138	2418	5013	65	5980
S25923	211215_A01518_0068_AHWK27DSX2	113.35	30.85	94.98	0.9033	XX	0.9826	[EUR] Arabian I	5167403	4158046	162400	1.82	0.001	1301	174441971	395	134	2364	4928	57	5829
S25924	211215_A01518_0068_AHWK27DSX2	153.13	43.33	98.68	0.9002	XY	0.9955	[SAS] Eurasian	5035445	4047497	157265	1.71	0.001	1356	171790325	481	154	2858	5514	88	6877
S25925	211215_A01518_0068_AHWK27DSX2	136.99	38.68	98.05	0.9007	XY	0.9932	[EUR] Arabian I	4866229	3911377	183684	1.33	0.001	1324	540563980	496	143	2652	5081	66	6628
S25926	211215_A01518_0068_AHWK27DSX2	140.22	34.86	89.3	0.9032	XY	0.9944	[EUR] Arabian I	5306032	4271638	149865	1.97	0.001	1090	148850196	407	147	2444	5460	68	6849
S25927	211215_A01518_0068_AHWK27DSX2	125.41	32.66	92.17	0.9045	XY	0.996	[AFR] African	5525793	4452790	144125	2.18	0.001	801	85321498	422	142	2676	5570	70	6734
S25928	211215_A01518_0068_AHWK27DSX2	119.38	33.84	98.69	0.9082	XY	0.9884	[SAS] Eurasian	5421509	4366710	149121	2.02	0.001	977	110343225	481	139	2638	5417	67	6340
S25929	211215_A01518_0068_AHWK27DSX2	121.35	30.07	87.77	0.9049	XX	0.9821	[EUR] Arabian I	5129219	4126383	165413	1.75	0.001	1394	179045737	394	144	2318	4926	49	5745
S25930	211215_A01518_0068_AHWK27DSX2	143.22	32.23	80.93	0.9034	XX	0.9917	[EUR] Arabian I	5011529	4032133	178178	1.52	0.001	1534	360479826	406	156	2530	4956	69	5790
S25931	211215_A01518_0068_AHWK27DSX2	167.27	46.67	98.27	0.9038	XX	0.9944	[EUR] Arabian I	5005965	4022420	177065	1.52	0.001	1363	348827196	464	133	2850	5582	72	6957
S25932	211215_A01518_0068_AHWK27DSX2	118.59	30.16	90.11	0.905	XX	0.9823	[AFR] African	5936269	4787164	154158	2.25	0.001	691	81299301	434	132	2468	5690	67	6559
S25933	211215_A01518_0068_AHWK27DSX2	131.59	37.55	98.66	0.9071	XX	0.9822	[SAS] Eurasian	5101889	4101852	162124	1.76	0.001	1385	162364221	634	141	2666	5190	68	6308
S25934	211215_A01518_0068_AHWK27DSX2	123.31	30.74	87.84	0.8999	XX	0.9912	[EUR] Arabian I	4993178	4017763	179285	1.51	0.001	1519	392007778	411	138	2488	4851	41	6142
S25935	211215_A01518_0068_AHWK27DSX2	121.14	30.52	89.32	0.9056	XX	0.9912	[SAS] Eurasian	5124168	4123953	162866	1.77	0.001	1363	179369799	399	132	2408	4900	65	5800
S25936	211215_A01469_0075_AHYCF3DSX2	128.5	35.78	97.96	0.9047	XY	0.9964	[SAS] Eurasian	5064762	4077185	155820	1.77	0.001	1328	182638407	436	133	2390	4829	58	5331
S25937	211215_A01469_0075_AHYCF3DSX2	134.97	37.06	96.06	0.8846	XX	0.9893	[EUR] Arabian I	5120650	4121857	162726	1.76	0.001	1370	183152666	421	135	2364	4981	43	5734
S25938	211215_A01469_0075_AHYCF3DSX2	113.53	28.25	89.21	0.9046	XY	1	[EUR] Arabian I	4976669	4009918	166377	1.58	0.001	1582	289555185	389	146	2086	4463	45	4725
S25939	211215_A01469_0075_AHYCF3DSX2	146.5	37.2	90.72	0.9019	XY	0.9966	[EUR] Arabian I	5022057	4041058	160306	1.67	0.001	1420	228384491	444	138	2432	5001	54	5847
S25940	211215_A01469_0075_AHYCF3DSX2	109.54	30.86	98.91	0.9051	XX	1	[EUR] Arabian I	5168997	4165767	160197	1.82	0.001	1237	148348865	431	141	2294	4686	57	5116
S25941	211215_A01469_0075_AHYCF3DSX2	132.37	33.62	90.94	0.9019	XY	0.9962	[EUR] Arabian I	5108419	4114452	157875	1.77	0.004	1358	194552550	402	148	2298	4829	54	5301
S25942	220407_A01521_0111_AHH3T3DSX3	142.41	39.26	96.96	0.9091	XY	0.9935	[SAS] Eurasian	5067920	4078849	154695	1.78	0.001	1317	167172254	503	143	2552	4946	70	5637
S25943	211215_A01469_0075_AHYCF3DSX2	138.7	37.54	95.84	0.899	XY	0.9966	[EUR] Arabian I	5060165	4073301	157883	1.73	0.001	1423	182498280	453	140	2498	4978	62	5929
S25944	211215_A01469_0075_AHYCF3DSX2	148.53	35.96	86.24	0.8984	XX	0.9852	[EUR] Arabian I	5147467	4145083	164406	1.74	0.001	1349	195009643	418	154	2462	5068	52	5842
S25945	211215_A01469_0075_AHYCF3DSX2	143.87	40.77	98.69	0.901	XX	0.9935	[SAS] Eurasian	5625412	4534253	145454	2.26	0.001	688	61723037	458	137	2608	5576	66	6067
S25946	220407_A01521_0111_AHH3T3DSX3	140.59	37.22	93.08	0.9057	XX	1	[EUR] Arabian I	5159994	4153283	162463	1.77	0.001	1313	175695838	437	137	2378	5072	60	5800
S25947	211215_A01469_0075_AHYCF3DSX2	110.51	31.09	98.93	0.9032	XY	0.9959	[SAS] Eurasian	5002076	4028004	158810	1.71	0.001	1427	219666114	393	137	2282	4584	59	4988
S25948	211215_A01469_0075_AHYCF3DSX2	109.42	30.63	99.06	0.9054	XX	0.9915	[SAS] Eurasian	5059493	4075239	165031	1.71	0.001	1368	193183760	433	140	2128	4558	64	4886
S25949	211215_A01469_0074_BHYCGJDSX2	110.37	30.13	96.7	0.8987	XY	0.9957	[AMR] Arabian II	5097231	4108248	154199	1.83	0.001	1250	136785400	387	151	2164	4623	56	4912
S25950	211215_A01469_0074_BHYCGJDSX2	109.61	29.93	96.04	0.8978	XX	0.9913	[SAS] Eurasian	5015255	4041133	174536	1.57	0.001	1179	362911291	408	134	2072	4433	45	4600
S25951	211215_A01469_0074_BHYCGJDSX2	123.37	32.34	92.48	0.8982	XY	0.9919	[SAS] Eurasian	5082068	4095104	163490	1.67	0.001	1176	310960657	529	158	2338	4749	69	5140
S25952	211215_A01469_0074_BHYCGJDSX2	115.15	28.43	88.28	0.8966	XY	1	[AMR] Arabian II	4930095	3971182	171511	1.49	0.001	1249	375117857	420	155	2118	4300	50	4617
S25953	211215_A01469_0074_BHYCGJDSX2	146.63	41.25	98.12	0.898	XX	1	[EUR] Arabian I	5307370	4274293	159098	1.89	0.001	1119	163928624	478	136	2516	5325	63	5849
S25954	211215_A01469_0074_BHYCGJDSX2	135.16	34.32	90.37	0.898	XY	1	[EUR] Arabian I	5220385	4205428	153311	1.87	0.001	1159	146809709	433	143	2402	4940	59	5376
S25955	211215_A01469_0074_BHYCGJDSX2	128.66	33.17	92.27	0.9011	XY	0.9981	[AFR] African	5741939	4634199	140226	2.33	0.008	594	61371938	433	152	2422	5250	65	5627
S25956	211215_A01469_0074_BHYCGJDSX2	122.47	32.2	93.97	0.8999	XY	1	[EUR] Arabian I	5179756	4173410	153806	1.85	0.001	1181	149225674	403	146	2214	4823	58	5150
S25957	211215_A01469_0074_BHYCGJDSX2	149.15	38.58	91.84	0.8977	XY	0.9933	[EUR] Arabian I	5319846	4285889	147856	2	0.01	945	106260635	440	153	2472	5128	65	5701
S25958	211215_A01469_0074_BHYCGJDSX2	123.49	31.09	89.58	0.9023	XX	0.9958	[EUR] Arabian I	5261024	4241730	157442	1.91	0.002	1146	137590789	439	168	2208	4789	47	5095
S25959	211215_A01469_0074_BHYCGJDSX2	128.6	36.05	98.88	0.8999	XX	0.9928	[SAS] Eurasian	5113822	4116537	162262	1.77	0.001	1378	159895599	437	136	2152	4769	66	5331
S25960	211215_A01469_0074_BHYCGJDSX2	115.21	29.12	90.15	0.8987	XY	0.9956	[EUR] Arabian I	5133714	4138003	154139	1.84	0.001	1195	139770852	464	154	2162	4595	57	4915
S25961	211215_A01469_0074_BHYCGJDSX2	121.66	32.08	93.62	0.8956	XY	0.996	[EUR] Arabian I	4944021	3980736	172704	1.49	0.001	1427	380636049	712	155	2330	4602	54	4993
S25962	211215_A01469_0074_BHYCGJDSX2	148.57	42.4	98.96	0.8958	XX	1	[EUR] Arabian I	5190471	4177560	164918	1.75	0.001	1247	230579432	504	156	2594	5119	65	5619
S25963	211215_A01469_0074_BHYCGJDSX2	137.96	37.38	96.25	0.8985	XY	1	[EUR] Arabian I	5150386	4148359	152031	1.86	0.001	1217	138581570	462	149	2418	4934	65	5419
S25964	220407_A01521_0111_AHH3T3DSX3	174.62	46.02	93.56	0.9063	XX	1	[EUR] Arabian I	5092423	4096647	174247	1.59	0.002	1110	358552599	484	171	2806	5292	66	6339
S25965	211215_A01473_0049_AH32FVDSX3	119.87	32.56	95.03	0.9075	XX	0.9959	[EUR] Arabian I	5098519	4102770	176099	1.58	0.001	1285	336499361	432	132	2422	4940	49	5759
S25966	211215_A01473_0049_AH32FVDSX3	122.3	32.61	93.76	0.9096	XX	0.9919	[SAS] Eurasian	5486512	4420173	153704	2.07	0.001	903	105103411	445	146	2450	5405	60	6708
S25967	211215_A01473_0049_AH32FVDSX3	126.13	33.59	94.89	0.9119	XY	1	[EUR] Arabian I	4975332	4002606	173646	1.49	0.001	1175	433436164	426	146	2554	5065	59	6268
S25968	211215_A01473_0049_AH32FVDSX3	133.97	33.89	89.76	0.9114	XY	0.9981	[SAS] Eurasian	5132410	4130964	153291	1.85	0.001	1188	156147002	429	139	2570	5221	59	6260
S25969	211215_A01473_0049_AH32FVDSX3	146.16	41.34	97.99	0.9082	XX	0.9775	[EUR] Arabian I	5341758	4299768	157603	1.93	0.001	1082	158274585	600	155	3054	5683	68	7064
S25970	211215_A01473_0049_AH32FVDSX3	146.46	40.97	97.21	0.9068	XX	0.9837	[EUR] Arabian I	5147096	4139806	164952	1.73	0.001	1399	208101840	436	143	2912	5492	63	6956
S25971	211215_A01473_0049_AH32FVDSX3	142.98	40.5	98.71	0.9075	XX	0.9967	[AMR] Arabian II	5159100	4149522	169209	1.69	0.001	1237	273612179	474	142	2708	5414	65	6607
S25972	211231_A01515_0079_AH2JGGDSX3	105.19	28.46	97.1	0.9031	XY	0.9887	[AMR] Arabian II	5366503	4325989	149022	2.03	0.001	918	125687062	400	144	2404	5103	59	6197
S25973	211231_A01515_0079_AH2JGGDSX3	113.78	31.09	97.58	0.8999	XY	0.9959	[EUR] Arabian I	5059467	4073394	160987	1.7	0.001	1356	216441820	420	141	2386	4871	70	5994
S25974	211215_A01473_0049_AH32FVDSX3	125.9	34.33	96.48	0.9129	XX	1	[SAS] Eurasian	5315334	4279171	155779	1.96	0.001	1084	127264355	423	149	2300	5229	65	6122
S25975	211215_A01473_0049_AH32FVDSX3	171.19	43.3	90.44	0.9103	XY	0.9955	[EUR] Arabian I	5012101	4029055	161797	1.64	0.001	1499	243202766	444	169	2914	5396	74	6801
S25976	211215_A01473_0049_AH32FVDSX3	116.48	32	96	0.9063	XY	0.998	[EUR] Arabian I	4992221	4018665	171541	1.55	0.001	1254	366201097	417	138	2396	5038	66	6119
S25977	211231_A01523_0068_BH2K23DSX3	109.37	30.98	99.03	0.8931	XX	0.9915	[AMR] Arabian II	5214726	4199046	163458	1.81	0.001	1262	172607765	442	139	2348	5160	55	6197
S25978	211215_A01473_0049_AH32FVDSX3	145.92	38.42	93.25	0.9114	XY	0.9966	[EUR] Arabian I	5129305	4125957	157948	1.77	0.001	1365	185685472	459	142	2670	5289	71	6728
S25979	211215_A01473_0049_AH32FVDSX3	146.18	41.13	97.98	0.904	XY	0.9937	[EUR] Arabian I	5464345	4399493	147321	2.07	0.001	966	105017053	456	140	2910	5803	62	7149
S25980	211215_A01473_0049_AH32FVDSX3	136.79	38.47	98.71	0.9103	XX	1	[EUR] Arabian I	5219796	4200812	157113	1.89	0.001	1201	139603810	443	131	2698	5442	51	6752
S25981	211215_A01473_0049_AH32FVDSX3	127.6	35.47	98.33	0.9097	XX	1	[EUR] Arabian I	5059874	4067394	167484	1.66	0.001	1398	223888278	450	125	2714	5079	59	6030
S25982	211215_A01473_0049_AH32FVDSX3	107.67	30.04	98.28	0.9169	XY	0.9872	[SAS] Eurasian	5048567	4062839	163084	1.67	0.001	1320	248532414	590	141	2476	4778	68	5586
S25983	211215_A01473_0049_AH32FVDSX3	130.68	36.62	98.49	0.9109	XY	0.9965	[SAS] Eurasian	4768827	3831273	186770	1.26	0.001	1210	610057190	443	133	2608	4913	66	6267
S25984	211215_A01473_0049_AH32FVDSX3	134.95	38.04	98.15	0.9109	XX	0.9931	[EUR] Arabian I	5112880	4111329	167265	1.68	0.001	1405	226268237	488	136	2578	5255	69	6182
S25985	211215_A01473_0048_BHYLH7DSX2	105.45	30.16	98.89	0.8975	XX	0.9912	[EUR] Arabian I	5145010	4145087	161336	1.79	0.001	1327	153767197	422	137	2168	4593	38	4983
S25986	211215_A01473_0048_BHYLH7DSX2	115.73	30.29	91.63	0.9027	XX	0.9912	[EUR] Arabian I	5145274	4143360	160872	1.8	0.001	1327	168639504	413	140	2194	4604	50	5067
S25987	211215_A01473_0048_BHYLH7DSX2	111.99	31.43	97.53	0.8908	XY	0.9917	[SAS] Eurasian	5011886	4035153	161696	1.68	0.001	1390	230222132	435	138	2256	4636	60	4943
S25988	211215_A01473_0048_BHYLH7DSX2	151.81	43.29	98.25	0.8926	XX	1	[AMR] Arabian II	5072423	4078314	167029	1.68	0.005	1386	217210039	499	136	2614	5165	59	5814
S25989	211215_A01473_0048_BHYLH7DSX2	161.3	45.9	98.13	0.8941	XY	0.9971	[EUR] Arabian I	4965328	3991990	174857	1.46	0.001	1122	458379293	525	139	2860	5181	68	5956
S25990	211215_A01473_0048_BHYLH7DSX2	117.42	32.24	96.16	0.8984	XY	0.996	[SAS] Eurasian	5456749	4401119	145900	2.1	0.001	923	107616545	428	145	2088	4990	58	5388
S25991	211215_A01473_0048_BHYLH7DSX2	139.71	39.17	96.57	0.891	XX	0.9932	[AFR] African	5628715	4537136	150400	2.18	0.001	857	92484856	458	137	2638	5564	74	6194
S25992	211215_A01473_0048_BHYLH7DSX2	144.74	37.11	89.76	0.8956	XX	0.9928	[AFR] African	5622010	4533092	150554	2.16	0.001	836	99373573	431	149	2436	5387	62	6165
S25993	211215_A01473_0048_BHYLH7DSX2	119.81	30.74	90.18	0.8992	XX	0.9913	[AFR] African	5949934	4805241	161356	2.11	0.001	688	148147812	448	138	2286	5471	60	5799
S25994	211215_A01473_0048_BHYLH7DSX2	119.23	34.18	99	0.8954	XX	1	[EUR] Arabian I	5420375	4368987	156504	1.99	0.001	1088	133748474	445	140	2238	5081	55	5612
S25995	211215_A01473_0048_BHYLH7DSX2	113.54	32.17	97.84	0.8949	XX	0.9917	[SAS] Eurasian	5052705	4068719	173453	1.6	0.001	1198	295291521	386	147	2280	4798	59	5126
S25996	211215_A01473_0048_BHYLH7DSX2	144.73	41	97.42	0.8968	XX	0.9902	[EUR] Arabian I	5180672	4168807	159415	1.82	0.001	1237	150723240	456	160	2436	5202	63	5855
S25997	211215_A01473_0048_BHYLH7DSX2	106.04	30.31	98.15	0.8975	XX	0.9912	[EUR] Arabian I	5190434	4182848	160080	1.86	0.001	1222	148682570	414	131	2186	4592	48	4928
S25998	211215_A01473_0048_BHYLH7DSX2	107.82	29.66	95.08	0.894	XX	1	[EUR] Arabian I	5175506	4170747	159850	1.84	0.001	1247	146998574	418	137	2182	4647	51	5075
S25999	211231_A01515_0079_AH2JGGDSX3	108.77	28.09	93.19	0.9027	XY	1	[EUR] Arabian I	5145056	4144510	154147	1.85	0.001	1161	148054868	392	122	2250	4878	65	5848
S26000	211215_A01473_0048_BHYLH7DSX2	140.89	39.89	97.96	0.894	XY	1	[EUR] Arabian I	5194665	4182431	153795	1.86	0.001	1158	147749683	598	136	2696	5213	59	5833
S26001	211215_A01473_0048_BHYLH7DSX2	127.93	36.77	98.98	0.8913	XX	0.9927	[EUR] Arabian I	5282443	4255586	156125	1.94	0.001	1166	137929477	405	139	2278	5035	58	5505
S26002	211215_A01473_0048_BHYLH7DSX2	110.5	31.57	98.69	0.8952	XX	0.9915	[EUR] Arabian I	5000056	4025554	179148	1.5	0.001	1316	392492431	450	139	2364	4695	55	5056
S26003	211215_A01473_0048_BHYLH7DSX2	150.36	43.01	98.77	0.8968	XX	0.9693	[EUR] Arabian I	5205227	4189367	160022	1.83	0.001	1263	155038321	659	140	2798	5335	58	6033
S26004	211215_A01473_0048_BHYLH7DSX2	149.56	41.8	96.85	0.8893	XY	1	[EUR] Arabian I	5159682	4154865	163748	1.7	0.001	1175	294619608	450	151	2582	5236	65	5789
S26005	211231_A01515_0079_AH2JGGDSX3	121.64	31.45	92.46	0.9031	XX	1	[AMR] Arabian II	5162921	4157243	163639	1.78	0.001	1201	184491551	412	130	2380	5116	60	6095
S26006	211231_A01515_0079_AH2JGGDSX3	120.71	33.19	97.76	0.8992	XX	0.9802	[EUR] Arabian I	5189786	4177741	159955	1.84	0.001	1216	153597856	576	130	2442	5123	70	6218
S26007	MERGED_BHH5TYDSX3-BH2JM3DSX3	118.34	32.88	98.15	0.9097	XX	0.968	[SAS] Eurasian	5053511	4066606	161978	1.76	0	1348	151811614	429	137	3036	5512	56	6853
S26008	220407_A01523_0101_AHH3N3DSX3	113.05	31.06	96.11	0.8924	XY	1	[SAS] Eurasian	5557990	4485651	146281	2.16	0.001	795	96971986	451	149	2162	5068	50	5193
S26009	211215_A01518_0068_AHWK27DSX2	135.03	34.57	91.38	0.9045	XY	0.9906	[EUR] Arabian I	5094711	4100249	156426	1.78	0.001	1393	185945090	509	142	2698	5241	72	6471
S26010	211215_A01518_0067_BH32GKDSX3	130.15	35.54	95.17	0.9167	XX	0.9699	[AFR] African	5892165	4747895	155207	2.19	0.001	773	106868004	675	132	2952	6000	64	7203
S26011	211215_A01518_0067_BH32GKDSX3	127.77	34.78	94.45	0.9171	XX	0.9732	[SAS] Eurasian	5126790	4123623	170675	1.68	0.001	1209	272661938	555	148	2652	5219	63	6453
S26012	211215_A01518_0067_BH32GKDSX3	146.68	41.49	98.13	0.9176	XY	0.9906	[SAS] Eurasian	4985729	4006291	160967	1.64	0.001	1386	228232933	432	145	2958	5323	77	6676
S26013	211215_A01518_0067_BH32GKDSX3	120.16	33.72	97.45	0.9209	XX	0.9764	[EUR] Arabian I	5008214	4025202	174594	1.56	0.001	1390	367890216	503	136	2564	5066	63	6322
S26014	211215_A01518_0067_BH32GKDSX3	124.44	32.39	91.37	0.9216	XY	0.9878	[EUR] Arabian I	5385327	4334784	150800	1.99	0.001	1036	131086874	406	149	2576	5544	68	6609
S26015	220407_A01523_0101_AHH3N3DSX3	121.22	33.28	95.75	0.8949	XX	1	[EUR] Arabian I	4961089	3993302	174731	1.54	0.001	1417	351584770	414	140	2046	4589	42	5056
S26016	211215_A01518_0067_BH32GKDSX3	117.42	32.61	96.86	0.9186	XX	0.9919	[EUR] Arabian I	4921079	3954733	187394	1.38	0.001	1433	499058352	437	145	2514	5072	71	6480
S26017	211215_A01518_0067_BH32GKDSX3	144.56	38.09	92.75	0.9166	XY	0.9948	[AFR] African	5480815	4411335	145587	2.1	0.001	929	115676095	410	158	2792	5872	67	6943
S26018	211215_A01518_0067_BH32GKDSX3	127.21	35.97	98.83	0.9202	XY	0.9875	[EUR] Arabian I	4929747	3962775	177197	1.43	0.001	1348	464030381	672	139	2862	5224	66	6372
S26019	211215_A01518_0067_BH32GKDSX3	137.75	37.66	95.11	0.9166	XX	0.9857	[AFR] African	5506245	4434497	152866	2.08	0.001	891	106452549	429	157	2786	5748	63	7079
S26020	211215_A01518_0067_BH32GKDSX3	120.65	33.63	97.75	0.9183	XX	0.9474	[SAS] Eurasian	5206755	4187217	160710	1.83	0.001	1291	145373234	444	143	2860	5213	58	6552
S26021	211215_A01518_0067_BH32GKDSX3	158.02	43.54	97.62	0.9171	XY	0.994	[SAS] Eurasian	5099658	4097017	155244	1.79	0.001	1308	163412737	451	144	3092	5659	88	7030
S26022	211215_A01518_0067_BH32GKDSX3	128.53	35.64	97.09	0.9138	XY	0.9926	[SAS] Eurasian	5294489	4260912	153782	1.91	0.001	1146	154551978	427	150	2616	5468	52	6699
S26023	211215_A01518_0067_BH32GKDSX3	130.2	35.72	96.06	0.92	XY	0.9908	[AFR] African	5552900	4471279	169722	1.76	0.001	727	374305860	455	147	2752	5738	70	6993
S26024	211215_A01518_0067_BH32GKDSX3	162.77	40.73	88.89	0.9199	XY	0.9903	[EUR] Arabian I	5155183	4143696	154227	1.83	0.002	1268	152680457	462	176	3006	5673	65	6922
S26025	211215_A01518_0067_BH32GKDSX3	106.85	30.36	98.16	0.9178	XX	0.9912	[SAS] Eurasian	5178936	4166274	162033	1.82	0.001	1273	153325924	461	139	2346	5060	55	5992
S26026	211215_A01518_0067_BH32GKDSX3	105.2	28.47	95.55	0.9199	XY	0.9862	[AMR] Arabian II	5115284	4115944	156445	1.79	0.001	1278	159471100	415	134	2406	5066	59	6107
S26027	211215_A01518_0067_BH32GKDSX3	127.61	35.63	98.97	0.9183	XX	0.9853	[EUR] Arabian I	4846365	3892133	197127	1.25	0.001	1291	630393737	442	136	2606	5135	59	6306
S26028	211215_A01518_0067_BH32GKDSX3	126.73	36.03	98.78	0.922	XX	0.9852	[EUR] Arabian I	4854453	3900226	194080	1.29	0.001	1305	605115977	427	142	2648	5123	66	6396
S26029	211215_A01518_0067_BH32GKDSX3	133.21	37.05	97.42	0.919	XY	0.9894	[EUR] Arabian I	5138713	4130621	154771	1.81	0.001	1309	169447178	426	142	2854	5422	69	6702
S26030	211215_A01518_0067_BH32GKDSX3	148.28	38.77	92.63	0.9201	XY	0.9899	[EUR] Arabian I	5000850	4019389	167997	1.56	0.001	1451	330113976	534	149	2928	5367	80	6766
S26031	211215_A01521_0065_AH2YV2DSX3	149.21	41.66	97.94	0.911	XX	0.9811	[EUR] Arabian I	4832480	3883629	197114	1.25	0.001	1142	637120965	474	155	2596	5196	50	6219
S26032	211215_A01521_0065_AH2YV2DSX3	128.99	35.42	97.16	0.917	XX	0.963	[EUR] Arabian I	4874278	3917785	190190	1.34	0.002	1319	557186881	535	136	2584	4986	44	6005
S26033	211215_A01521_0065_AH2YV2DSX3	146.89	40.38	96.93	0.9076	XX	0.9805	[EUR] Arabian I	4816513	3870419	200703	1.19	0.001	1286	691630961	430	128	2598	5020	63	6140
S26034	211215_A01521_0065_AH2YV2DSX3	118.84	28.76	87.34	0.9154	XY	0.9955	[EUR] Arabian I	4952100	3983779	168631	1.54	0.001	1483	330898660	424	160	2280	4681	63	5362
S26035	211215_A01521_0065_AH2YV2DSX3	161.24	45.34	98.86	0.9128	XY	0.9957	[EUR] Arabian I	4910769	3945533	175771	1.42	0.001	1441	439148642	448	131	2876	5278	70	6477
S26036	211215_A01521_0065_AH2YV2DSX3	132.28	36.3	97.54	0.9176	XX	0.9964	[EUR] Arabian I	5010507	4027927	173322	1.58	0.001	1453	298019337	431	157	2452	4988	57	5973
S26037	211215_A01521_0065_AH2YV2DSX3	106.45	29.87	98.22	0.9126	XX	0.978	[EUR] Arabian I	5128377	4128505	168197	1.7	0.001	1295	256447893	604	127	2524	4799	45	5609
S26038	211215_A01521_0065_AH2YV2DSX3	101.84	28.23	98.11	0.9138	XY	0.9771	[EUR] Arabian I	5091383	4097876	160317	1.73	0.001	1506	215093301	452	150	2522	4855	54	5540
S26039	211215_A01521_0065_AH2YV2DSX3	102.98	28.74	98.64	0.915	XX	0.9593	[AMR] Arabian II	5173727	4164728	161079	1.84	0.001	1281	151321693	587	130	2426	4843	51	5653
S26040	211215_A01521_0065_AH2YV2DSX3	141.33	39.05	97.41	0.9145	XX	0.9699	[AFR] African	5704993	4595871	144378	2.32	0.001	667	65388731	587	146	2928	5785	66	6956
S26041	211215_A01521_0065_AH2YV2DSX3	134.28	37.52	98.63	0.9136	XX	0.9756	[EUR] Arabian I	4831225	3880635	195203	1.26	0.001	1297	608231780	446	127	2486	5026	54	5993
S26042	211215_A01521_0065_AH2YV2DSX3	121.55	33.36	97.23	0.9154	XX	0.9494	[EUR] Arabian I	4835691	3885814	194229	1.27	0.001	1329	651454815	577	131	2526	4765	54	5788
S26043	211215_A01521_0065_AH2YV2DSX3	151.5	42.92	98.67	0.9149	XX	0.9939	[EUR] Arabian I	4892357	3932021	189894	1.34	0.001	1290	551796192	467	149	2692	5318	54	6686
S26044	211215_A01521_0065_AH2YV2DSX3	148.14	41.94	99.14	0.912	XX	0.9875	[EUR] Arabian I	4815176	3869570	200127	1.21	0.001	1269	709408032	493	152	2780	5123	59	6146
S26045	211215_A01521_0065_AH2YV2DSX3	113.71	31.2	96.94	0.9093	XY	0.9917	[EUR] Arabian I	5012245	4031903	167376	1.59	0.001	1290	324075449	444	145	2388	4937	59	5694
S26046	211215_A01521_0065_AH2YV2DSX3	149.73	38.56	91.97	0.9098	XY	0.9933	[SAS] Eurasian	5050084	4060788	158829	1.72	0.01	1374	203252225	435	146	2688	5167	81	6161
S26047	211215_A01521_0065_AH2YV2DSX3	129.27	34.76	96.18	0.9165	XY	1	[EUR] Arabian I	5138255	4134102	152148	1.86	0.018	1179	130038903	417	155	2464	5091	74	5959
S26048	211215_A01521_0065_AH2YV2DSX3	155.16	41.02	93.26	0.9094	XX	0.9872	[SAS] Eurasian	5465182	4399392	150258	2.11	0.002	891	92259764	480	142	2738	5693	63	6604
S26049	211215_A01521_0065_AH2YV2DSX3	141.67	39.91	98.76	0.9135	XX	0.9673	[AFR] African	5720017	4608663	149009	2.25	0.006	733	82095906	570	149	3036	5978	60	7028
S26050	220407_A01523_0101_AHH3N3DSX3	140.22	35.24	90.05	0.8873	XY	0.9964	[EUR] Arabian I	5274196	4249311	150908	1.93	0.006	1093	124177614	470	175	2464	4920	62	5334
S26051	220407_A01523_0101_AHH3N3DSX3	162.54	40.54	88.65	0.8924	XY	0.9904	[EUR] Arabian I	5117891	4119610	155930	1.78	0.001	1325	168406289	511	157	2544	5055	69	5673
S26052	211231_A01512_0079_BH2JM3DSX3	136.02	36.16	96.06	0.9102	XX	0.9822	[SAS] Eurasian	5107207	4107503	164829	1.74	0.001	1238	249764214	433	143	2598	5263	59	6458
S26053	MERGED_AHH5CKDSX3-BH2JM3DSX3	117.23	32.15	98.22	0.9064	XY	0.9841	[EUR] Arabian I	5337989	4304843	164665	1.75	0	768	331488719	438	157	3098	5925	74	6883
S26054	211217_A01471_0032_BHYF3TDSX2	125.3	33.28	93.21	0.8983	XX	0.9841	[EUR] Arabian I	5179032	4171398	161456	1.83	0.001	1301	163037719	409	128	2398	4947	46	5655
S26055	211217_A01471_0032_BHYF3TDSX2	149.5	42.59	98.18	0.8933	XX	0.9937	[EUR] Arabian I	5358102	4315273	156477	1.95	0.001	1070	140088645	474	149	2578	5609	59	6603
S26056	MERGED_BHH5TYDSX3-BH2JM3DSX3	114.58	31.98	97.79	0.9014	XX	0.9917	[EUR] Arabian I	5244087	4227644	157658	1.9	0	1065	124772807	422	141	2738	5676	71	6590
S26057	211217_A01471_0032_BHYF3TDSX2	124.45	33.26	94.33	0.904	XY	0.9981	[EUR] Arabian I	5171166	4162243	154558	1.84	0.001	1250	171682895	476	144	2306	4898	63	5480
S26058	211217_A01471_0032_BHYF3TDSX2	133.94	36.03	93.87	0.882	XX	1	[SAS] Eurasian	5081536	4090794	160640	1.78	0.001	1318	152657858	450	149	2316	4809	71	5388
S26059	220407_A01523_0101_AHH3N3DSX3	111.46	31.67	98.04	0.8947	XX	0.9916	[EUR] Arabian I	4995916	4023654	179449	1.49	0.001	1315	365771450	445	135	2052	4528	51	4911
S26060	211217_A01471_0032_BHYF3TDSX2	131.84	36.88	97.46	0.8992	XX	0.9964	[EUR] Arabian I	5076437	4086441	171480	1.62	0.001	1289	303978398	439	134	2530	5128	58	6165
S26061	211217_A01471_0032_BHYF3TDSX2	132.77	36.41	96.35	0.9042	XX	0.9928	[EUR] Arabian I	5196728	4183878	164628	1.78	0.001	1352	195737779	431	147	2446	5050	54	5732
S26062	211217_A01471_0032_BHYF3TDSX2	161.6	36.19	81.05	0.9067	XX	1	[EUR] Arabian I	5044988	4058616	172569	1.59	0.001	1381	336561442	462	775	2254	5013	56	5529
S26063	220407_A01523_0101_AHH3N3DSX3	141.8	39.18	95.84	0.8849	XX	1	[EUR] Arabian I	4980988	4005384	178889	1.49	0.001	1252	425978383	498	145	2414	4894	60	5539
S26064	220407_A01523_0101_AHH3N3DSX3	163.63	44.37	95.16	0.8897	XY	0.9971	[EUR] Arabian I	5138079	4135695	155339	1.8	0.001	1307	174290878	457	155	2570	5239	66	6066
S26065	211217_A01471_0032_BHYF3TDSX2	118.28	33.16	98.41	0.9047	XY	0.9961	[EUR] Arabian I	5037044	4052852	159969	1.7	0.001	1261	214075657	419	143	2306	4715	66	5291
S26066	MERGED_BHYF3TDSX2-AHH5KYDSX3	115.44	31.95	95.53	0.9024	XX	1	[EUR] Arabian I	5305847	4277959	154862	1.98	0	1008	118698361	397	139	2782	5502	63	5841
S26067	211217_A01471_0032_BHYF3TDSX2	121.74	31.63	91.69	0.8988	XX	0.9958	[EUR] Arabian I	5192923	4183666	163884	1.77	0.001	1342	189084540	428	142	2144	4919	46	5407
S26068	211217_A01471_0032_BHYF3TDSX2	110.84	31.22	98.11	0.9015	XY	0.9917	[EUR] Arabian I	5193246	4182575	156577	1.82	0.001	1215	197556421	494	140	2158	4977	55	5420
S26069	211217_A01471_0032_BHYF3TDSX2	139.07	39.71	98.83	0.9003	XX	0.9865	[SAS] Eurasian	5131100	4127886	158743	1.82	0.002	1247	143672190	416	140	2656	5201	58	5844
S26070	211217_A01471_0032_BHYF3TDSX2	158.74	42.5	94.37	0.8982	XX	0.9938	[AMR] Arabian II	5223913	4204328	159474	1.85	0.001	1218	147747449	464	153	2664	5422	68	6242
S26071	211217_A01471_0032_BHYF3TDSX2	168.67	46.53	95.63	0.8918	XX	0.9914	[AMR] Arabian II	5194285	4179301	159131	1.83	0.001	1249	159328346	588	153	2912	5478	76	6244
S26072	211217_A01471_0032_BHYF3TDSX2	121.77	31.27	90.72	0.8997	XY	0.9917	[AMR] Arabian II	5145991	4144474	152432	1.88	0.001	1215	141058421	452	136	2254	4881	69	5295
S26073	211217_A01471_0032_BHYF3TDSX2	110.99	30.71	97.11	0.9003	XY	0.9874	[EUR] Arabian I	5141527	4141275	158944	1.76	0.001	1223	234950218	584	141	2310	4744	51	5250
S26074	211217_A01471_0032_BHYF3TDSX2	114.93	28.95	89.99	0.8987	XY	0.9978	[EUR] Arabian I	5069678	4084953	162982	1.69	0.001	1180	288983871	421	142	2236	4573	53	5019
S26075	211217_A01471_0032_BHYF3TDSX2	122.72	33.9	96.73	0.8998	XX	1	[AMR] Arabian II	5198406	4185726	158917	1.86	0.001	1245	152434493	452	135	2202	5008	51	5455
S26076	211217_A01471_0032_BHYF3TDSX2	102.78	29.12	98.71	0.8975	XX	0.9954	[EUR] Arabian I	5160963	4160148	168004	1.73	0.001	1206	231728029	416	130	2114	4632	49	5262
S26077	211217_A01471_0032_BHYF3TDSX2	186.7	50.75	95.65	0.8961	XX	0.9948	[EUR] Arabian I	4944764	3975406	185076	1.39	0.001	1274	493220484	499	151	2866	5455	72	6761
S26078	211217_A01473_0050_AHY7Y5DSX2	158.11	43.02	94.6	0.9057	XX	0.9874	[EUR] Arabian I	5294028	4259941	159786	1.87	0.001	1187	172576392	476	144	2814	5727	69	6728
S26079	211217_A01473_0050_AHY7Y5DSX2	126.96	35.6	97.97	0.9081	XY	0.9926	[SAS] Eurasian	5086338	4092243	156875	1.76	0.001	1366	170630832	465	130	2716	5232	63	6478
S26080	211217_A01473_0050_AHY7Y5DSX2	119.75	32.89	95.14	0.9118	XX	0.9877	[SAS] Eurasian	5150502	4144587	162000	1.78	0.001	1356	157780867	512	140	2568	5081	65	5912
S26081	211217_A01473_0050_AHY7Y5DSX2	160.21	45.52	97.2	0.908	XX	0.991	[SAS] Eurasian	5173879	4160457	158572	1.84	0.001	1269	140038821	470	134	2898	5623	66	7210
S26082	211217_A01473_0050_AHY7Y5DSX2	174.06	49.26	98.18	0.9066	XY	0.9973	[EUR] Arabian I	4920804	3951952	175882	1.42	0.001	1349	484227976	486	156	3098	5428	82	6648
S26083	211217_A01473_0050_AHY7Y5DSX2	167.43	48.18	98.45	0.904	XX	0.9944	[EUR] Arabian I	4957963	3982122	178564	1.47	0.001	1417	415477349	461	144	2976	5445	60	7026
S26084	211217_A01473_0050_AHY7Y5DSX2	143.99	41.29	98.3	0.9117	XX	0.9935	[SAS] Eurasian	5168121	4155183	157480	1.85	0.001	1246	136192884	571	150	2612	5354	74	6485
S26085	211217_A01473_0050_AHY7Y5DSX2	119.83	33.72	96.35	0.9096	XX	0.9879	[EUR] Arabian I	5014349	4032365	176019	1.54	0.001	1376	320133364	423	144	2414	4999	51	5908
S26086	211217_A01473_0050_AHY7Y5DSX2	155.09	42.96	96.18	0.9061	XX	0.9844	[EUR] Arabian I	5009231	4025875	180172	1.48	0.001	1352	411915741	437	141	2812	5389	60	6900
S26087	211217_A01473_0050_AHY7Y5DSX2	132.98	34.56	90.84	0.914	XX	0.9883	[EUR] Arabian I	5394844	4342790	155839	1.97	0.001	1051	122621922	439	155	2536	5291	56	6367
S26088	211217_A01473_0050_AHY7Y5DSX2	128.51	29.83	83.7	0.9155	XY	0.9889	[EUR] Arabian I	5022336	4043169	163072	1.63	0.001	1526	245376894	709	170	2644	4705	60	5652
S26089	211217_A01473_0050_AHY7Y5DSX2	138.61	36.5	92.55	0.9103	XY	0.9838	[EUR] Arabian I	4980027	4006348	170890	1.52	0.001	1492	364694483	663	148	2720	5009	66	6118
S26090	211217_A01473_0050_AHY7Y5DSX2	119.27	33.1	96.47	0.9134	XX	0.9839	[EUR] Arabian I	4957429	3986442	179748	1.47	0.001	1395	415946516	558	134	2524	4815	61	5742
S26091	211217_A01473_0050_AHY7Y5DSX2	142.48	34.78	86.32	0.9096	XY	1	[EUR] Arabian I	4981594	4007321	168606	1.55	0.001	1371	324502451	437	170	2372	4861	63	5719
S26092	211217_A01473_0050_AHY7Y5DSX2	160.07	42.22	92.44	0.9084	XY	0.9906	[EUR] Arabian I	4959130	3987371	170180	1.52	0.001	1454	360590937	561	155	3022	5278	81	6378
S26093	211217_A01473_0050_AHY7Y5DSX2	137.48	34.7	89.44	0.9138	XY	0.9962	[EUR] Arabian I	5100723	4105018	156659	1.77	0.001	1337	182686296	441	160	2530	5047	54	5872
S26094	211217_A01473_0050_AHY7Y5DSX2	149.28	40.29	93.69	0.9027	XX	0.9967	[EUR] Arabian I	5162996	4152191	162620	1.78	0.001	1350	190500614	441	149	2728	5406	62	6789
S26095	211217_A01473_0050_AHY7Y5DSX2	127.4	28.22	80.35	0.9116	XX	0.9905	[SAS] Eurasian	5273199	4247516	157014	1.94	0.001	1078	125486964	393	699	2164	4811	63	5506
S26096	211217_A01473_0050_AHY7Y5DSX2	147.28	39.67	94.03	0.914	XX	0.9701	[SAS] Eurasian	5151779	4144394	162444	1.77	0.001	1328	161421871	880	142	2922	5249	50	6307
S26097	211217_A01473_0051_BH2JTYDSX3	153.59	34.21	80.62	0.8991	XY	1	[EUR] Arabian I	4988248	4016261	166818	1.58	0.001	1439	302126129	505	352	2334	4736	57	5240
S26098	211217_A01473_0051_BH2JTYDSX3	124.9	29.56	84.64	0.8968	XY	0.9912	[EUR] Arabian I	4982291	4012836	165920	1.59	0.001	1528	288609947	543	166	2194	4524	63	4999
S26099	211217_A01473_0051_BH2JTYDSX3	157.24	28.04	66.19	0.9051	XX	0.9905	[EUR] Arabian I	5014436	4040969	172321	1.6	0.001	1500	289631391	425	1276	2036	4449	45	4780
S26100	211217_A01473_0051_BH2JTYDSX3	138.83	29.85	78.35	0.8989	XY	0.9957	[AMR] Arabian II	5167876	4164414	152898	1.87	0.001	1174	146796314	416	199	2184	4715	55	5148
S26101	211217_A01473_0051_BH2JTYDSX3	149.63	36.68	87.41	0.9016	XY	1	[AMR] Arabian II	5207955	4192765	152052	1.9	0.001	1138	152165816	423	194	2380	5097	57	5575
S26102	211217_A01473_0051_BH2JTYDSX3	126.42	29.47	83.23	0.9044	XY	0.9978	[AMR] Arabian II	4995949	4026130	167034	1.59	0.001	1444	300339411	418	236	2142	4503	50	4826
S26103	211217_A01473_0051_BH2JTYDSX3	149.21	30.82	75.12	0.9015	XX	0.9913	[AMR] Arabian II	5194323	4185452	162596	1.8	0.001	1246	164082595	428	813	2202	4861	55	5266
S26104	211217_A01473_0051_BH2JTYDSX3	162.69	37.13	80.93	0.9018	XX	0.9964	[AMR] Arabian II	5232375	4212760	158565	1.87	0.001	1108	134598521	409	874	2404	5036	60	5544
S26105	211217_A01473_0051_BH2JTYDSX3	154.58	40.66	92.61	0.9001	XY	0.9968	[AMR] Arabian II	5177306	4168590	152949	1.86	0.001	1246	139290472	451	169	2494	5115	73	5767
S26106	211217_A01473_0051_BH2JTYDSX3	128.8	28.21	81.37	0.9036	XY	1	[EUR] Arabian I	5184123	4180327	153200	1.88	0.003	1143	135452687	462	516	2088	4623	51	4954
S26107	211217_A01473_0051_BH2JTYDSX3	128.11	36.5	98.66	0.9015	XX	0.9854	[SAS] Eurasian	5320877	4286599	159651	1.9	0.001	1037	164505770	424	150	2330	5092	62	5684
S26108	211217_A01473_0051_BH2JTYDSX3	144.84	35.24	86.61	0.9054	XX	0.9888	[EUR] Arabian I	5313202	4279632	157916	1.91	0.001	1082	147780320	386	326	2260	5073	57	5635
S26109	211217_A01473_0051_BH2JTYDSX3	123.99	30.83	88.62	0.896	XY	0.9915	[SAS] Eurasian	5030762	4053768	158102	1.73	0.001	1342	176160614	438	143	2088	4661	65	4946
S26110	211231_A01512_0079_BH2JM3DSX3	110.97	29.02	92.89	0.9044	XX	1	[AMR] Arabian II	4940294	3975781	183699	1.43	0.001	1315	444463611	382	128	2372	4655	63	5731
S26111	211217_A01473_0051_BH2JTYDSX3	127.02	34.1	94.77	0.9039	XY	1	[SAS] Eurasian	4973036	4001612	163172	1.63	0.001	1332	248737113	441	160	2294	4756	64	5238
S26112	MERGED_BHH52FDSX3-BH2JM3DSX3	116.24	31.86	97.94	0.9075	XY	1	[EUR] Arabian I	4921848	3962629	164426	1.58	0	1424	247811539	470	135	2960	5317	73	6299
S26113	211217_A01505_0052_BH2YCWDSX3	148.1	41.4	98.61	0.9062	XX	0.981	[EUR] Arabian I	5409338	4352009	154784	1.99	0.001	1042	114962830	520	154	2850	5817	68	7249
S26114	211217_A01505_0052_BH2YCWDSX3	165.89	42.72	91.72	0.8972	XX	0.9938	[SAS] Eurasian	5190283	4175801	167944	1.72	0.001	1168	275291605	463	160	2658	5567	75	7076
S26115	211217_A01505_0052_BH2YCWDSX3	129.9	35.07	95.97	0.9021	XY	0.9835	[EUR] Arabian I	5135111	4131994	154941	1.8	0.001	1353	159422390	700	138	2780	5382	84	6595
S26116	211217_A01505_0052_BH2YCWDSX3	154.49	40.92	93.76	0.9018	XX	0.9871	[EUR] Arabian I	5398767	4344101	154108	2.01	0.001	1016	125999799	445	152	2756	5819	74	7167
S26117	211217_A01505_0052_BH2YCWDSX3	115.66	30.77	93.19	0.9029	XX	0.9828	[EUR] Arabian I	5106585	4109446	165167	1.73	0.001	1332	209500818	545	121	2434	5002	58	5801
S26118	211231_A01512_0079_BH2JM3DSX3	112.07	30.47	96.62	0.9031	XX	1	[EUR] Arabian I	5132411	4132606	163530	1.76	0.001	1371	185757565	460	148	2442	4971	45	5975
S26119	211217_A01505_0052_BH2YCWDSX3	137.96	38.14	97.43	0.9052	XX	0.9827	[SAS] Eurasian	5163879	4154242	161285	1.8	0.001	1318	161608239	383	130	2666	5391	74	6880
S26120	211217_A01505_0052_BH2YCWDSX3	145.68	39.87	97.45	0.9047	XX	0.9836	[SAS] Eurasian	5251763	4224721	155213	1.92	0.001	1163	133389579	488	141	2826	5496	74	6980
S26121	211217_A01505_0052_BH2YCWDSX3	107.31	29.13	96.12	0.9029	XX	0.973	[SAS] Eurasian	4875201	3921787	190877	1.34	0.001	1246	546907513	529	134	2410	4735	48	5967
S26122	211217_A01505_0052_BH2YCWDSX3	198.39	55.96	98.95	0.9033	XX	1	[EUR] Arabian I	5376989	4324821	154994	1.96	0.001	1039	121296927	501	146	3404	6262	85	7875
S26123	231109_A01458_0419_BHNVGYDSX7	124.14	35.89	98.55	0.904	XX	0.9925	[SAS] Eurasian	5132473	4125899	157284	1.86	0	1246	134452822	407	141	2466	5231	58	6377
S26124	211217_A01505_0052_BH2YCWDSX3	165.88	46.8	98.76	0.9037	XX	0.9746	[SAS] Eurasian	5208369	4188552	161148	1.82	0.001	1293	157507296	516	144	3132	5824	92	7463
S26125	211217_A01505_0052_BH2YCWDSX3	196.33	53.12	95.91	0.8933	XX	1	[SAS] Eurasian	5020599	4036026	180007	1.49	0.001	1374	373591887	467	134	3098	5771	71	7342
S26126	211231_A01512_0079_BH2JM3DSX3	128.06	35.97	99.06	0.9072	XX	0.9891	[SAS] Eurasian	5207888	4190965	160982	1.82	0.001	1277	157207074	411	148	2576	5341	75	6386
S26127	211217_A01505_0052_BH2YCWDSX3	192.34	49.21	91.51	0.9023	XX	0.9894	[EUR] Arabian I	5581752	4492289	152328	2.1	0.001	874	104880059	461	159	3040	6205	73	7894
S26128	211217_A01505_0052_BH2YCWDSX3	139.82	35.98	92.71	0.904	XY	1	[SAS] Eurasian	5307108	4273331	149504	1.98	0.009	1018	112130941	385	133	2610	5508	60	6764
S26129	211217_A01505_0052_BH2YCWDSX3	123	33.73	96.36	0.9128	XX	0.9922	[AFR] African	5984665	4827177	154619	2.23	0.001	698	92296054	440	141	2518	6030	50	7257
S26130	211217_A01505_0052_BH2YCWDSX3	188.63	52.21	97.32	0.8945	XX	0.9949	[SAS] Eurasian	5216994	4195452	160707	1.81	0.001	1310	152924195	484	142	3026	5894	75	7581
S26131	211217_A01508_0036_AH2YWCDSX3	171.12	45.2	93.64	0.9186	XX	0.9827	[SAS] Eurasian	5131810	4123116	166738	1.69	0.001	1535	200380721	445	163	2838	5481	80	7029
S26132	211217_A01508_0036_AH2YWCDSX3	163.66	46.42	99.06	0.9112	XX	0.9744	[AFR] African	5504450	4429911	151286	2.09	0.001	885	96740597	699	131	3226	6049	68	7830
S26133	211217_A01508_0036_AH2YWCDSX3	138.56	30.61	82.37	0.9181	XY	0.9813	[SAS] Eurasian	5293196	4263027	149860	1.98	0.001	1008	112257808	718	136	2772	5012	53	6027
S26134	211217_A01508_0036_AH2YWCDSX3	186.11	49.93	95.53	0.9068	XX	0.9869	[SAS] Eurasian	5361110	4312964	155784	1.97	0.001	1094	120231617	438	136	3062	5998	78	7893
S26135	211217_A01508_0036_AH2YWCDSX3	127.97	31.2	87.95	0.919	XY	0.9918	[EUR] Arabian I	5227565	4207964	151304	1.93	0.001	1176	139411947	448	139	2570	5067	72	5949
S26136	211217_A01508_0036_AH2YWCDSX3	154.1	43.09	98.85	0.9138	XX	0.9668	[EUR] Arabian I	5038159	4048892	171713	1.59	0.001	1437	301814451	512	137	2918	5549	56	7249
S26137	211217_A01508_0036_AH2YWCDSX3	160.93	45.13	98.51	0.907	XX	0.9795	[EUR] Arabian I	5127462	4122750	166618	1.69	0.001	1425	210491205	825	134	3105	5700	71	7317
S26138	211217_A01508_0036_AH2YWCDSX3	124.21	31.06	89.17	0.917	XX	0.9829	[SAS] Eurasian	5396248	4343169	153544	2.05	0.001	948	100185964	406	144	2444	5284	56	6670
S26139	211217_A01508_0036_AH2YWCDSX3	140.69	33.93	87	0.9132	XY	0.9923	[EUR] Arabian I	5059612	4071554	164496	1.66	0.001	1231	262969936	435	175	2738	5116	70	6497
S26140	211217_A01508_0036_AH2YWCDSX3	124.08	30.28	88.87	0.9119	XX	0.9432	[EUR] Arabian I	5158713	4149621	172823	1.65	0.001	1062	331828726	403	141	2826	5094	69	6172
S26141	211217_A01508_0036_AH2YWCDSX3	120.05	31.86	92.73	0.91	XX	0.9832	[AFR] African	5902668	4759940	159786	2.12	0.001	683	174458700	409	155	2596	5912	68	7199
S26142	211217_A01508_0036_AH2YWCDSX3	134.7	36.47	95.89	0.9111	XX	0.9635	[EUR] Arabian I	5015120	4030315	176477	1.52	0.001	1585	341375191	396	137	2920	5264	66	6968
S26143	211217_A01508_0036_AH2YWCDSX3	116.17	29.92	91.95	0.9134	XX	0.9912	[EUR] Arabian I	5479051	4414684	155546	2.04	0.001	953	138831636	429	141	2488	5231	56	6542
S26144	211217_A01508_0036_AH2YWCDSX3	111.39	30.92	98.47	0.9188	XX	0.962	[EUR] Arabian I	5120769	4119110	165531	1.73	0.001	1396	227842856	523	135	2838	4933	51	5950
S26145	211217_A01508_0036_AH2YWCDSX3	115.71	31.75	97.79	0.916	XX	0.9917	[EUR] Arabian I	5071149	4078820	170290	1.63	0.001	1355	277425187	397	145	2502	4925	62	6002
S26146	211217_A01508_0036_AH2YWCDSX3	124.56	34.87	99	0.9172	XX	0.9925	[EUR] Arabian I	5073674	4080413	169926	1.64	0.001	1511	273746175	435	133	2652	5015	61	6206
S26147	211217_A01508_0035_BH2YVNDSX3	162.03	46.05	98.97	0.9059	XX	0.9971	[EUR] Arabian I	5196321	4177820	158757	1.84	0.001	1179	156114018	473	131	2994	5690	71	7188
S26148	211217_A01508_0035_BH2YVNDSX3	174.65	49.97	98.73	0.8984	XY	0.9921	[AMR] Arabian II	5177069	4163273	153470	1.83	0.001	1271	146693344	560	154	3126	5956	105	7410
S26149	211217_A01508_0035_BH2YVNDSX3	148.48	41.88	98.4	0.901	XY	0.9907	[SAS] Eurasian	5083230	4086338	155179	1.79	0.001	1281	158898686	496	134	2940	5464	74	6891
S26150	211217_A01508_0035_BH2YVNDSX3	115.13	32.65	98.44	0.9011	XX	0.9835	[EUR] Arabian I	5108224	4109084	165349	1.71	0.001	1445	184818515	396	136	2486	5108	49	6470
S26151	211217_A01508_0035_BH2YVNDSX3	185.59	51.15	97.02	0.8983	XY	0.9884	[SAS] Eurasian	5208367	4186916	151115	1.9	0.001	1170	132107057	438	131	3312	5817	81	7610
S26152	211217_A01508_0035_BH2YVNDSX3	147.71	42.03	98.71	0.8994	XY	0.9875	[EUR] Arabian I	5114304	4112694	157425	1.77	0.001	1331	187015703	438	134	2912	5469	67	6871
S26153	211217_A01508_0035_BH2YVNDSX3	125.69	35.68	99.07	0.9053	XY	0.9855	[EUR] Arabian I	5086810	4092271	165923	1.64	0.001	1208	330237620	773	133	2782	5231	64	6505
S26154	211231_A01513_0080_AHVV5KDSX2	149.5	40.81	98.76	0.8934	XX	0.9937	[EUR] Arabian I	5292490	4257452	155329	1.94	0.001	1150	127938484	465	161	2618	5644	67	6815
S26155	211217_A01508_0035_BH2YVNDSX3	136.16	37.97	98.11	0.9025	XY	0.988	[EUR] Arabian I	4980720	4003782	165617	1.59	0.001	1398	294384192	529	143	2644	5279	62	6639
S26156	211217_A01508_0035_BH2YVNDSX3	157.65	44.73	99.01	0.9032	XY	0.9971	[SAS] Eurasian	5429971	4369608	146285	2.07	0.001	941	102988054	508	144	3068	5898	75	7411
S26157	211217_A01508_0035_BH2YVNDSX3	139.89	39.09	98.15	0.9046	XY	0.9933	[AFR] African	5622089	4529613	144954	2.18	0.001	768	80619503	543	141	2812	5969	76	7337
S26158	211217_A01508_0035_BH2YVNDSX3	146.57	41.22	99.18	0.9052	XX	0.9936	[EUR] Arabian I	5020532	4037265	185433	1.44	0.001	1206	500206240	524	141	2810	5354	65	6760
S26159	211217_A01508_0035_BH2YVNDSX3	135.32	37.98	98.05	0.9026	XX	0.9756	[EUR] Arabian I	5257013	4229358	162725	1.81	0.001	1181	196737036	477	134	2786	5524	61	6845
S26160	211217_A01508_0035_BH2YVNDSX3	141.65	39.81	97.78	0.9032	XX	1	[EUR] Arabian I	5266862	4236678	158121	1.88	0.001	1136	151613056	467	146	2772	5551	85	6892
S26161	211217_A01508_0035_BH2YVNDSX3	130.93	36.15	96.76	0.9041	XY	0.9964	[EUR] Arabian I	5135340	4130227	155946	1.79	0.001	1305	153120400	460	131	2780	5281	78	6586
S26162	211217_A01508_0035_BH2YVNDSX3	155.93	41.33	93.43	0.9053	XY	0.9968	[SAS] Eurasian	5119466	4117447	154152	1.81	0.001	1237	152030229	546	147	2950	5522	74	6858
S26163	211217_A01508_0035_BH2YVNDSX3	125.94	35.22	98.42	0.9046	XY	0.9889	[SAS] Eurasian	4976856	4003103	169365	1.54	0.001	1274	349487649	485	136	2672	5181	80	6400
S26164	211217_A01508_0035_BH2YVNDSX3	153.66	42.45	96.91	0.9038	XX	0.9875	[EUR] Arabian I	5420993	4363403	155161	1.99	0.001	1032	120296005	461	150	2930	5815	84	7190
S26165	211217_A01509_0061_AH2YM3DSX3	145.96	39.94	96.43	0.8986	XX	0.99	[EUR] Arabian I	5182382	4168078	167326	1.73	0.001	1099	286566376	445	139	2726	5517	61	6828
S26166	211217_A01509_0061_AH2YM3DSX3	129.51	35.77	97.51	0.9038	XX	0.9888	[AMR] Arabian II	5373831	4327475	155179	1.97	0.001	1064	134494685	438	144	2630	5598	62	6880
S26167	211217_A01509_0061_AH2YM3DSX3	115.6	32.03	97.71	0.9005	XX	0.9917	[EUR] Arabian I	5345644	4303986	156217	1.98	0.001	1075	133511441	393	125	2548	5288	60	6429
S26168	211217_A01509_0061_AH2YM3DSX3	152.35	42.46	98.57	0.9039	XY	0.997	[EUR] Arabian I	5003672	4023630	167587	1.58	0.001	1505	332674655	458	147	2864	5372	78	6830
S26169	211217_A01509_0061_AH2YM3DSX3	134.49	36.98	97.97	0.9064	XX	0.9965	[EUR] Arabian I	5110694	4111530	174340	1.61	0.001	1248	326325037	478	142	2504	5311	69	6559
S26170	211217_A01509_0061_AH2YM3DSX3	138.18	38.63	98.43	0.9029	XX	0.9932	[EUR] Arabian I	4961237	3988447	182243	1.45	0.002	1208	420828374	451	128	2676	5270	57	6597
S26171	211217_A01509_0061_AH2YM3DSX3	146.89	39.19	94.22	0.9039	XX	0.9932	[EUR] Arabian I	5164663	4152679	160981	1.79	0.001	1306	155286975	441	143	2720	5407	57	6718
S26172	211217_A01509_0061_AH2YM3DSX3	196.51	46.63	85.15	0.9039	XX	0.9915	[SAS] Eurasian	5094068	4093778	163411	1.74	0.001	1300	185857179	457	167	3012	5676	66	7275
S26173	211217_A01509_0061_AH2YM3DSX3	138.41	38.33	97.91	0.9039	XX	0.9693	[EUR] Arabian I	5020853	4035574	171665	1.58	0.001	1396	323223034	446	126	2770	5168	55	6721
S26174	211217_A01509_0061_AH2YM3DSX3	128.53	31.51	89.46	0.9098	XY	0.9959	[EUR] Arabian I	5084010	4091964	165023	1.66	0.001	1317	295970237	437	140	2392	4991	57	5739
S26175	211217_A01509_0061_AH2YM3DSX3	120.53	33.81	98.46	0.9075	XX	0.9766	[EUR] Arabian I	4945746	3978616	184751	1.42	0.001	1336	450188708	524	135	2640	5010	59	6274
S26176	211217_A01509_0061_AH2YM3DSX3	122.5	29.37	87.47	0.905	XX	0.9911	[EUR] Arabian I	5210496	4193605	158907	1.87	0.001	1185	133925729	447	146	2426	5099	66	6220
S26177	211217_A01509_0061_AH2YM3DSX3	128.25	32.7	90.91	0.9098	XX	0.9919	[AMR] Arabian II	5244311	4219832	157642	1.9	0.001	1136	156232367	406	150	2634	5266	72	6381
S26178	211217_A01509_0061_AH2YM3DSX3	187.91	44.22	85.91	0.9009	XX	0.994	[EUR] Arabian I	5262210	4233267	159024	1.86	0.001	1217	143563495	388	156	2788	5691	61	7256
S26179	211217_A01509_0061_AH2YM3DSX3	162.68	37.94	85.5	0.9079	XY	0.9848	[AFR] African	5627891	4534595	145772	2.17	0.001	886	100558310	538	158	2794	5841	70	7332
S26180	211217_A01509_0061_AH2YM3DSX3	164.87	39.13	85.98	0.9009	XX	0.9932	[SAS] Eurasian	5400833	4347509	152943	2.03	0.001	995	114610985	464	131	2746	5734	74	7153
S26181	211217_A01509_0061_AH2YM3DSX3	151.66	40.88	96.81	0.9061	XY	0.9984	[AFR] African	5838507	4706422	150956	2.15	0.001	643	125991310	509	147	3074	6244	67	7720
S26182	211217_A01509_0061_AH2YM3DSX3	125.13	34.41	97.55	0.9048	XX	0.9846	[AFR] African	5762315	4644208	149094	2.27	0.001	708	71816359	420	154	2602	5908	55	7219
S26183	211217_A01509_0061_AH2YM3DSX3	146.2	35.86	88.95	0.9046	XY	0.9946	[AFR] African	5824782	4696889	155364	2.1	0.001	652	167547194	450	148	2746	6047	65	7467
S26184	211217_A01509_0062_BHYCCYDSX2	135.12	34.88	91.91	0.8985	XY	1	[AFR] African	5809809	4684903	157633	2.03	0.001	637	198431753	487	160	2682	5926	67	7252
S26185	211217_A01509_0062_BHYCCYDSX2	157.23	42.19	94.06	0.8985	XX	1	[AMR] Arabian II	5189394	4173333	160943	1.8	0.001	1250	151504770	455	156	2662	5523	68	6933
S26186	211217_A01509_0062_BHYCCYDSX2	165.3	46.67	98.83	0.8935	XY	0.993	[EUR] Arabian I	5080260	4085269	159006	1.7	0.002	1393	188768136	492	145	3038	5610	68	7130
S26187	211217_A01509_0062_BHYCCYDSX2	137.07	37.43	95.96	0.8979	XX	1	[EUR] Arabian I	4890640	3928450	189321	1.34	0.001	1317	553354802	449	148	2518	5169	57	6352
S26188	211217_A01509_0062_BHYCCYDSX2	140.09	37.85	94.05	0.8882	XY	0.9965	[EUR] Arabian I	4877829	3919378	181190	1.37	0.001	1342	534012372	457	136	2626	5131	54	6427
S26189	211217_A01509_0062_BHYCCYDSX2	141.65	35.02	87.74	0.8915	XY	0.9887	[EUR] Arabian I	4926305	3960153	172919	1.48	0.001	1449	401379648	435	133	2536	5065	54	6360
S26190	211217_A01509_0062_BHYCCYDSX2	129.06	35.74	96.59	0.8933	XX	0.9813	[EUR] Arabian I	4944430	3974497	184380	1.43	0.001	1255	489184177	473	137	2572	5195	53	6363
S26191	211217_A01509_0062_BHYCCYDSX2	131.91	37.3	98.55	0.8952	XX	0.9893	[EUR] Arabian I	5048992	4061640	168575	1.64	0.001	1482	222750904	430	134	2540	5120	65	6468
S26192	211217_A01509_0062_BHYCCYDSX2	113.98	31.61	97.05	0.8996	XY	0.9813	[EUR] Arabian I	5176896	4166450	155387	1.84	0.001	1256	157713006	548	147	2656	5068	66	6403
S26193	211217_A01509_0062_BHYCCYDSX2	170.25	46.61	96.1	0.8943	XX	0.9886	[EUR] Arabian I	5245419	4218963	160037	1.83	0.001	1221	155805128	501	134	2908	5697	62	7299
S26194	211217_A01509_0062_BHYCCYDSX2	130.33	36.23	97.56	0.8922	XY	0.9928	[EUR] Arabian I	5138634	4136078	160649	1.73	0.001	1435	214424375	485	148	2728	5315	82	6671
S26195	211217_A01509_0062_BHYCCYDSX2	138.09	38.28	96.57	0.895	XY	0.988	[EUR] Arabian I	4951596	3981750	174170	1.48	0.001	1233	419079449	513	134	2818	5271	58	6638
S26196	211217_A01509_0062_BHYCCYDSX2	120.01	32.86	96.2	0.8945	XY	0.9861	[EUR] Arabian I	5098379	4102690	155840	1.8	0.001	1306	154431311	468	125	2656	5161	66	6308
S26197	211217_A01509_0062_BHYCCYDSX2	136.32	37.49	95.78	0.8906	XX	0.9928	[EUR] Arabian I	5316212	4277899	158155	1.9	0.001	1126	139696917	427	141	2562	5492	52	6885
S26198	211217_A01509_0062_BHYCCYDSX2	160.92	45.48	98.75	0.8898	XY	0.9899	[EUR] Arabian I	5133904	4127748	155491	1.79	0.001	1315	159268822	472	141	2980	5568	85	7056
S26199	211217_A01509_0062_BHYCCYDSX2	105.39	29.86	98.68	0.8943	XY	0.9934	[SAS] Eurasian	5402959	4356316	147275	2.08	0.001	923	102874608	400	132	2442	5289	64	6306
S26200	211217_A01509_0062_BHYCCYDSX2	154.46	42.42	96.09	0.8888	XY	0.9938	[EUR] Arabian I	5022016	4038231	161418	1.66	0.001	1427	225106717	475	148	2840	5407	82	6789
S26201	211217_A01509_0062_BHYCCYDSX2	102.45	28.71	97.9	0.8997	XX	0.9907	[EUR] Arabian I	5039973	4056016	166470	1.68	0.004	1369	224206988	388	137	2266	4811	52	5830
S26202	211217_A01509_0062_BHYCCYDSX2	111.13	30.92	97.81	0.896	XY	0.9895	[EUR] Arabian I	5087831	4095610	157832	1.77	0.001	1302	177468790	437	140	2376	5052	65	6076
S26203	211217_A01509_0062_BHYCCYDSX2	120.84	33.98	98.24	0.8981	XY	0.9865	[EUR] Arabian I	5101195	4104095	156896	1.76	0.001	1270	153459481	421	133	2584	5175	62	6337
S26204	211217_A01509_0062_BHYCCYDSX2	113.92	31.24	96.48	0.8941	XY	0.9958	[EUR] Arabian I	4888134	3933960	181182	1.37	0.001	1241	533051282	648	132	2588	4892	62	5986
S26205	211217_A01509_0062_BHYCCYDSX2	155.26	44.23	98.84	0.8934	XX	0.994	[EUR] Arabian I	5333608	4292058	156531	1.94	0.001	1114	140142552	465	144	2690	5829	66	7228
S26206	211217_A01510_0069_AH32F5DSX3	109.71	28.25	94.37	0.8507	XY	0.9843	[EUR] Arabian I	5013842	4037987	165003	1.63	0.001	1354	281601761	895	136	2658	4713	66	5817
S26207	211217_A01510_0069_AH32F5DSX3	157.24	42.68	97.76	0.8514	XX	0.9653	[EUR] Arabian I	5153993	4147008	173077	1.64	0.001	1072	342758491	521	140	2934	5372	67	7070
S26208	211217_A01510_0069_AH32F5DSX3	134.45	36.69	97.67	0.852	XX	1	[EUR] Arabian I	5189878	4175654	160620	1.82	0.001	1274	151794888	446	136	2274	5184	58	5967
S26209	211217_A01510_0069_AH32F5DSX3	164.07	28.36	67.94	0.8506	XX	0.9909	[SAS] Eurasian	5069787	4080816	161561	1.8	0.001	1227	139513668	372	444	2238	4611	57	5269
S26210	220407_A01521_0111_AHH3T3DSX3	140.12	39.42	98.57	0.9074	XX	0.9933	[SAS] Eurasian	5058304	4068788	172656	1.57	0.001	1371	298486296	492	152	2472	4953	63	5822
S26211	220407_A01521_0111_AHH3T3DSX3	116.95	29.46	90.23	0.9095	XX	0.9911	[SAS] Eurasian	5159841	4155145	160647	1.83	0.001	1282	154506692	393	146	2252	4649	40	5127
S26212	220407_A01521_0111_AHH3T3DSX3	150.82	39.11	92.47	0.9094	XY	1	[SAS] Eurasian	5448982	4389700	145152	2.11	0.001	847	95430237	471	148	2692	5436	64	6172
S26213	211231_A01513_0080_AHVV5KDSX2	112.1	30.22	96.58	0.8974	XX	0.9914	[EUR] Arabian I	4904159	3946135	187010	1.37	0.001	1301	499504520	428	130	2242	4793	55	5764
S26214	211231_A01513_0080_AHVV5KDSX2	135.94	31.54	86.33	0.8949	XY	0.998	[EUR] Arabian I	5174911	4167185	155041	1.85	0.001	1273	168118583	441	148	2314	5011	63	5997
S26215	220411_A01521_0113_AHH3YJDSX3	156.01	41.93	95.35	0.8968	XY	0.9908	[SAS] Eurasian	4924691	3958237	176682	1.43	0.001	1243	477635696	504	146	2804	5018	75	6178
S26216	220411_A01521_0112_BHH3MFDSX3	138.4	38.79	97.52	0.9097	XX	1	[EUR] Arabian I	5061996	4071006	168825	1.64	0.001	1366	262418124	438	136	2546	5170	55	6074
S26217	220411_A01521_0112_BHH3MFDSX3	144.09	40.09	97.81	0.9075	XX	0.9935	[EUR] Arabian I	5088929	4092355	169272	1.65	0.001	1338	278345109	454	138	2592	5176	65	6153
S26218	220411_A01521_0112_BHH3MFDSX3	178.84	49.7	97.27	0.9068	XY	0.9987	[EUR] Arabian I	5012566	4028207	162654	1.62	0.001	1470	261179918	480	145	3086	5455	82	6727
S26219	220411_A01521_0112_BHH3MFDSX3	131.74	37.97	99.17	0.9063	XX	0.9789	[SAS] Eurasian	5143284	4137941	161263	1.79	0.001	1333	168271571	652	142	2632	5187	65	6187
S26220	220411_A01521_0112_BHH3MFDSX3	121.09	34.74	98.96	0.9097	XX	0.9923	[EUR] Arabian I	5096452	4101381	164983	1.72	0.001	1413	216611554	473	138	2286	4913	45	5458
S26221	220411_A01521_0112_BHH3MFDSX3	145.1	40.71	98.73	0.9087	XY	1	[SAS] Eurasian	5048689	4060059	156520	1.74	0.001	1282	186748849	473	142	2834	5218	82	6778
S26222	220411_A01521_0112_BHH3MFDSX3	126.07	35.53	97.8	0.9129	XX	0.9887	[EUR] Arabian I	5166452	4158395	165322	1.73	0.001	1312	226960142	569	151	2562	5141	51	5928
S26223	220411_A01521_0112_BHH3MFDSX3	108.57	30.78	99	0.9108	XX	1	[EUR] Arabian I	5229159	4212018	166905	1.76	0.001	1147	274248027	410	135	2224	4833	50	5406
S26224	220411_A01521_0112_BHH3MFDSX3	143.07	36.88	91.99	0.9115	XX	0.9892	[SAS] Eurasian	5129516	4126049	162462	1.76	0.001	1316	169419947	499	152	2462	5054	58	6071
S26225	220411_A01522_0092_AHH2JJDSX3	124.43	35.54	98.22	0.8852	XX	0.985	[SAS] Eurasian	5098905	4105386	161795	1.76	0.001	1312	173853787	541	136	2244	4806	44	5283
S26226	220411_A01522_0092_AHH2JJDSX3	128.75	37.18	98.88	0.8764	XX	1	[EUR] Arabian I	5150309	4148102	162759	1.78	0.001	1322	165191623	431	143	2308	4910	61	5372
S26227	220411_A01522_0092_AHH2JJDSX3	122.28	34.37	97.65	0.8889	XY	0.9924	[SAS] Eurasian	5037950	4056724	158814	1.72	0.001	1349	220742222	762	126	2314	4687	48	5233
S26228	220411_A01522_0092_AHH2JJDSX3	116.39	29.98	90.91	0.8932	XY	0.9957	[SAS] Eurasian	5053906	4072641	156864	1.76	0.001	1346	176493792	420	157	2148	4565	58	4761
S26229	220411_A01522_0092_AHH2JJDSX3	145.31	38.4	91.88	0.8862	XX	1	[AMR] Arabian II	5373251	4328128	155840	1.98	0.001	1101	119175512	416	147	2382	5236	43	5716
S26230	220411_A01522_0092_AHH2JJDSX3	106.6	30.77	99.14	0.8915	XX	0.9828	[EUR] Arabian I	5403057	4358046	163638	1.88	0.001	820	247493888	546	141	2226	4918	43	5250
S26231	220411_A01522_0092_AHH2JJDSX3	99.32	28.26	98.38	0.8883	XY	0.9907	[SAS] Eurasian	5105535	4116701	156428	1.79	0.001	1314	154392223	427	135	2140	4469	49	4711
S26232	220411_A01522_0091_BHH3JLDSX3	143.17	33.16	83.88	0.897	XY	0.9922	[EAS] East Asian	5167140	4160773	153136	1.87	0.001	1305	141908826	379	242	2388	4938	61	5555
S26233	220411_A01515_0112_BHH3YGDSX3	153.81	42.49	96.26	0.9089	XX	1	[EUR] Arabian I	5322367	4284459	159052	1.9	0.001	1197	143328491	472	129	2780	5513	53	6510
S26234	220411_A01515_0112_BHH3YGDSX3	134.44	29.59	78.62	0.9122	XX	1	[EAS] East Asian	5230159	4214687	159924	1.87	0.001	1283	144254319	402	159	2248	4865	58	5325
S26235	220411_A01515_0112_BHH3YGDSX3	126.88	36.38	99.03	0.9082	XX	0.9855	[EUR] Arabian I	5418629	4367374	162594	1.9	0.001	839	248590822	820	131	2480	5352	60	5912
S26236	220411_A01515_0112_BHH3YGDSX3	138.67	38.96	97.48	0.9029	XX	1	[SAS] Eurasian	5374562	4328885	154098	2.01	0.001	1043	119528567	446	140	2658	5428	68	6212
S26237	220411_A01515_0112_BHH3YGDSX3	126.32	29.48	82.22	0.9061	XX	1	[EAS] East Asian	5202338	4193382	159243	1.86	0.001	1288	140229307	383	304	2216	4782	62	5541
S26238	220411_A01517_0113_AHH5MVDSX3	141.33	39.33	98.38	0.8823	XX	0.9933	[AFR] African	5534178	4461942	152723	2.08	0.001	924	103649901	440	141	2358	5471	54	6084
S26239	220411_A01517_0113_AHH5MVDSX3	129.88	34.65	95.52	0.8876	XY	0.9891	[SAS] Eurasian	5170984	4165942	152716	1.87	0.001	1219	131978195	720	133	2392	4953	56	5509
S26240	220411_A01517_0113_AHH5MVDSX3	128.44	35.7	99.01	0.8844	XX	0.9892	[SAS] Eurasian	5125103	4128057	166168	1.71	0.001	1322	214106378	646	139	2568	4907	63	5479
S26241	220411_A01517_0113_AHH5MVDSX3	145.81	38.11	93.29	0.8861	XX	1	[EUR] Arabian I	4896569	3939469	190588	1.33	0.001	1362	562163612	425	140	2282	4756	41	5518
S26242	220411_A01517_0113_AHH5MVDSX3	133.96	34.55	92.41	0.8878	XY	0.9963	[SAS] Eurasian	5020149	4042017	160794	1.69	0.001	1308	232735514	447	146	2386	4873	46	5476
S26243	220411_A01517_0113_AHH5MVDSX3	114.47	32.06	98.77	0.8915	XX	0.996	[SAS] Eurasian	5209164	4196195	158393	1.89	0.001	1176	128592679	401	123	2234	4891	39	5360
S26244	220411_A01517_0113_AHH5MVDSX3	154.86	41.08	95.16	0.8912	XY	0.9954	[SAS] Eurasian	5114752	4117379	156106	1.78	0.001	1334	168474218	560	151	2568	5124	65	5968
S26245	220411_A01517_0112_BHH3MHDSX3	116.92	32.44	97.25	0.8946	XX	0.9919	[EUR] Arabian I	5039324	4058666	174700	1.56	0.001	1244	342039663	429	144	2224	4732	67	5158
S26246	220411_A01517_0112_BHH3MHDSX3	138.33	31.91	83.65	0.8924	XY	0.9919	[SAS] Eurasian	5111772	4119593	156806	1.77	0.001	1300	172657952	554	174	2448	4788	68	5406
S26247	220411_A01517_0112_BHH3MHDSX3	112.83	31.56	98.35	0.8949	XX	1	[SAS] Eurasian	5136855	4137454	163250	1.77	0.001	1389	156951484	424	122	2128	4767	53	5398
S26248	220411_A01517_0112_BHH3MHDSX3	133.71	37.17	97.17	0.8858	XY	0.9965	[EUR] Arabian I	5228759	4210628	154172	1.86	0.001	1167	158679009	472	143	2348	5094	75	5742
S26249	220606_A01515_0125_BHHF7TDSX3	116.48	29.79	88.03	0.8979	XX	0.9908	[EUR] Arabian I	5028677	4051197	174670	1.57	0.001	1436	296617662	518	153	2226	4438	55	4986
S26250	220606_A01515_0125_BHHF7TDSX3	159.97	29.09	66.88	0.8995	XX	1	[AMR] Arabian II	5283996	4259709	157356	1.94	0.001	1072	119715329	373	282	2154	4801	58	5064
S26251	220606_A01517_0124_AHHFHMDSX3	188.12	51.2	93.26	0.8838	XX	1	[EUR] Arabian I	5408288	4352992	152902	2.03	0.002	1016	114500871	494	146	3094	5998	73	7631
S26252	220606_A01517_0124_AHHFHMDSX3	199	56.92	98.6	0.8852	XX	0.9858	[EUR] Arabian I	5138305	4132922	168020	1.67	0.001	1422	243561721	747	141	3044	5698	58	7197
S26253	220606_A01517_0124_AHHFHMDSX3	187.01	44.88	84.99	0.878	XY	0.994	[EUR] Arabian I	5096076	4099507	154461	1.79	0.001	1269	157504257	445	183	2690	5443	65	6451
S26254	211231_A01517_0077_BHWNK7DSX2	129.82	31.29	89.84	0.9063	XY	0.9861	[SAS] Eurasian	5040201	4056779	159670	1.7	0.001	1310	227600575	487	138	2486	5007	66	6421
S26255	211231_A01517_0077_BHWNK7DSX2	132.08	28.72	82.04	0.9036	XY	0.9935	[EUR] Arabian I	5061278	4073391	162968	1.68	0.001	1312	246143598	384	138	2362	4921	59	6109
S26256	211231_A01517_0077_BHWNK7DSX2	131.09	32.83	92.74	0.9052	XY	0.9981	[SAS] Eurasian	5208857	4193058	151784	1.91	0.001	1196	143050026	449	143	2472	5348	74	6516
S26257	211231_A01562_0043_BH2JFJDSX3	116.33	32.67	98.96	0.8954	XY	0.996	[EUR] Arabian I	5089928	4097326	157879	1.76	0.001	1313	192165187	430	136	2408	5049	75	6103
S26258	211231_A01517_0077_BHWNK7DSX2	119.64	31.86	97.21	0.904	XY	0.9882	[SAS] Eurasian	5174041	4164144	154096	1.85	0.001	1246	147626156	428	158	2528	5164	63	6552
S26259	211231_A01517_0077_BHWNK7DSX2	133.75	33.45	92.17	0.9038	XY	0.9869	[AMR] Arabian II	4914543	3953202	177864	1.43	0.001	1253	459522525	477	151	2588	5077	71	6407
S26260	211231_A01517_0077_BHWNK7DSX2	153.98	39.16	94.35	0.8983	XY	0.9952	[AMR] Arabian II	4847113	3897626	187256	1.3	0.001	1217	610459122	416	157	2630	5190	85	6719
S26261	211215_A01521_0066_BH2YLCDSX3	120.16	33.16	96.97	0.9012	XX	0.988	[SAS] Eurasian	5131669	4130762	162356	1.79	0.001	1275	156474904	378	134	2392	4991	55	6099
S26262	211215_A01521_0066_BH2YLCDSX3	129.43	35.67	96.65	0.9006	XY	0.9964	[SAS] Eurasian	5080680	4091089	155062	1.8	0.001	1277	176552459	439	133	2482	5146	66	6057
S26263	211215_A01521_0066_BH2YLCDSX3	116.72	29.46	90.01	0.9082	XX	1	[SAS] Eurasian	4974117	4004753	182410	1.46	0.001	1239	402334781	626	133	2354	4628	48	5519
S26264	211215_A01521_0066_BH2YLCDSX3	116.95	30.69	93.8	0.9034	XY	0.9937	[EUR] Arabian I	5166457	4162067	157469	1.78	0.001	1263	194068411	494	135	2534	4942	57	5895
S26265	211215_A01521_0066_BH2YLCDSX3	106.33	29.04	96.17	0.9076	XX	0.9821	[EUR] Arabian I	5222315	4210964	164209	1.78	0.001	1232	178937474	389	124	2176	4719	54	5026
S26266	211215_A01521_0066_BH2YLCDSX3	147.1	30.84	77.72	0.9065	XX	1	[EUR] Arabian I	5252532	4228926	159556	1.88	0.001	1179	143860201	428	244	2310	5006	54	5930
S26267	211215_A01521_0066_BH2YLCDSX3	121.22	29.02	86.24	0.905	XX	0.9818	[SAS] Eurasian	5167987	4161036	160739	1.83	0.001	1269	150234371	398	173	2384	5010	57	5931
S26268	211215_A01521_0066_BH2YLCDSX3	119.82	30.1	90.52	0.9063	XY	0.9957	[EUR] Arabian I	5070166	4083349	165362	1.64	0.001	1395	288642084	453	138	2368	4923	48	5776
S26269	211215_A01521_0066_BH2YLCDSX3	106.12	28.31	94.39	0.9081	XY	0.9954	[EUR] Arabian I	4833539	3890118	183063	1.35	0.001	1180	547639001	444	135	2184	4310	65	4898
S26270	211215_A01521_0066_BH2YLCDSX3	119.49	30.29	90.48	0.9025	XY	0.9828	[EUR] Arabian I	5363449	4322564	145614	2.09	0.001	969	119028937	385	149	2614	5142	71	6046
S26271	211215_A01521_0066_BH2YLCDSX3	131.64	35.7	95.85	0.9023	XY	0.9964	[SAS] Eurasian	5038164	4052763	156572	1.74	0.001	1347	165118568	424	131	2458	5067	58	6172
S26272	211215_A01521_0066_BH2YLCDSX3	126.65	35.37	98.53	0.9022	XX	0.9926	[SAS] Eurasian	5217312	4198216	159255	1.87	0.001	1260	158939411	414	130	2508	5290	63	6289
S26273	211215_A01521_0066_BH2YLCDSX3	155.47	42.11	94.56	0.8986	XX	1	[AMR] Arabian II	5273107	4242563	158188	1.89	0.001	1155	134824514	470	148	2768	5563	61	6749
S26274	211215_A01521_0066_BH2YLCDSX3	125.88	35.26	98.23	0.9029	XX	0.9925	[EUR] Arabian I	5306392	4272693	165526	1.81	0.001	1130	266398664	460	127	2474	5346	48	6353
S26275	211215_A01521_0066_BH2YLCDSX3	138.93	37.1	95.57	0.9046	XY	0.9966	[EUR] Arabian I	5156574	4148725	152915	1.85	0.001	1282	148456859	469	146	2546	5243	68	6330
S26276	211216_A01522_0059_AH32CYDSX3	152.58	39.35	92.68	0.9128	XY	0.9868	[EUR] Arabian I	5105692	4104057	156616	1.78	0.001	1408	168175949	488	144	2980	5549	73	7149
S26277	211216_A01522_0059_AH32CYDSX3	148.9	39.94	94.57	0.9149	XX	0.9967	[SAS] Eurasian	5205433	4185368	159983	1.83	0.001	1254	150942891	471	137	2930	5718	82	7134
S26278	211216_A01522_0059_AH32CYDSX3	143.53	39.24	98.67	0.9134	XY	0.9936	[EUR] Arabian I	5081805	4086224	159808	1.71	0.001	1454	201376435	458	142	2762	5336	82	6569
S26279	211216_A01522_0059_AH32CYDSX3	165.83	44.49	94.69	0.9135	XY	0.9882	[SAS] Eurasian	5091070	4091435	155597	1.77	0.002	1381	163116331	436	149	3134	5656	81	7436
S26280	211216_A01522_0059_AH32CYDSX3	112.15	29.96	95.37	0.9163	XY	0.9957	[EUR] Arabian I	4847449	3896770	183482	1.33	0.001	1250	572515008	561	142	2596	4806	69	5901
S26281	211216_A01522_0059_AH32CYDSX3	161.83	44.72	97.6	0.9108	XY	0.9942	[EUR] Arabian I	5189905	4171234	157044	1.79	0.001	1240	216557279	476	144	3218	5771	73	7366
S26282	211216_A01522_0059_AH32CYDSX3	171.3	46.52	95.76	0.9111	XX	0.9886	[EUR] Arabian I	5142452	4134573	161754	1.76	0.002	1372	161058888	465	159	3118	5718	83	7369
S26283	211216_A01522_0059_AH32CYDSX3	150.22	37.18	88.39	0.9123	XX	0.993	[EUR] Arabian I	5268906	4237606	159939	1.85	0.001	1240	160705235	433	135	2742	5614	72	6915
S26284	211216_A01522_0059_AH32CYDSX3	127.69	29.86	84.69	0.9187	XX	0.9825	[EUR] Arabian I	5070875	4078185	171224	1.63	0.001	1417	266986807	524	202	2484	4927	65	5824
S26285	211216_A01522_0059_AH32CYDSX3	139.91	31.71	82.43	0.9174	XY	0.9959	[EUR] Arabian I	5149374	4142836	154090	1.84	0.001	1195	155891158	406	143	2684	5180	62	6121
S26286	211216_A01522_0059_AH32CYDSX3	143.94	40.09	97.84	0.9124	XX	0.9935	[EUR] Arabian I	5299640	4260748	156934	1.92	0.001	1149	131344742	445	139	2722	5636	79	7140
S26287	211216_A01522_0059_AH32CYDSX3	114.12	31.83	98.19	0.9139	XX	0.9835	[SAS] Eurasian	5158010	4149530	165019	1.74	0.001	1442	174528825	516	133	2600	5206	63	6592
S26288	211216_A01522_0059_AH32CYDSX3	147.92	41.37	98.13	0.9111	XX	0.984	[EUR] Arabian I	5231974	4206758	157788	1.88	0.001	1255	145109485	438	134	2894	5525	59	6683
S26289	211216_A01522_0059_AH32CYDSX3	144.32	39.31	96.54	0.9131	XY	0.9868	[EUR] Arabian I	5421434	4363302	150027	2.01	0.001	1034	124832248	419	149	2930	5723	84	7250
S26290	211216_A01522_0059_AH32CYDSX3	125.22	34.69	98.06	0.9132	XY	0.9981	[SAS] Eurasian	5128493	4125981	155758	1.8	0.001	1286	189437283	444	129	2828	5289	61	6734
S26291	211216_A01522_0059_AH32CYDSX3	145.96	37.08	91.15	0.9178	XY	0.9931	[SAS] Eurasian	5107014	4106986	162934	1.68	0.001	1152	317637762	439	142	2738	5250	62	6353
S26292	211216_A01522_0059_AH32CYDSX3	141.8	32.64	84.13	0.9159	XY	0.9921	[EUR] Arabian I	5308993	4273805	147535	2.01	0.001	1004	116524550	490	148	2656	5441	60	6781
S26293	211216_A01522_0059_AH32CYDSX3	112.79	31.27	96.96	0.9156	XX	0.9872	[SAS] Eurasian	5213274	4195222	175191	1.66	0.001	975	399191388	436	141	2474	5121	59	6081
S26294	211216_A01522_0059_AH32CYDSX3	147.66	40.86	97.47	0.9116	XX	0.9936	[AFR] African	5796078	4668505	149554	2.24	0.001	714	80642721	445	151	2880	6221	71	7777
S26295	211216_A01522_0059_AH32CYDSX3	122.95	34.05	98.18	0.9133	XY	0.9962	[EUR] Arabian I	5039553	4052984	162788	1.65	0.001	1483	249390394	433	130	2652	5129	61	6436
S26296	211216_A01523_0057_AH2KGHDSX3	143.52	37.25	90	0.8849	XX	0.9927	[EUR] Arabian I	5209888	4195188	164516	1.76	0.001	1289	206340756	440	164	2336	5112	53	5681
S26297	211216_A01523_0057_AH2KGHDSX3	122.83	35.28	97.8	0.8824	XX	0.9923	[SAS] Eurasian	5316231	4283094	156268	1.95	0.001	1059	127986937	389	138	2322	5028	50	5538
S26298	211216_A01523_0057_AH2KGHDSX3	134.07	37.87	96.63	0.8887	XX	1	[SAS] Eurasian	5043206	4057890	176901	1.55	0.004	1176	409289254	422	132	2458	4944	53	5649
S26299	211216_A01523_0057_AH2KGHDSX3	132.83	38.13	98.5	0.8841	XY	0.9966	[SAS] Eurasian	4951541	3983708	170449	1.52	0.001	1219	391836124	691	139	2400	4847	55	5454
S26300	211216_A01523_0057_AH2KGHDSX3	112.19	30.64	94.54	0.8901	XY	1	[EUR] Arabian I	5105735	4113929	156209	1.79	0.001	1270	181715169	513	141	2130	4637	59	5081
S26301	211216_A01523_0057_AH2KGHDSX3	123.05	30.9	87.67	0.8931	XX	1	[EUR] Arabian I	5167689	4163045	163891	1.77	0.001	1349	186284428	484	137	2178	4748	56	5171
S26302	211216_A01523_0057_AH2KGHDSX3	111.15	29.46	92.36	0.8932	XY	1	[SAS] Eurasian	5262458	4242806	156717	1.88	0.001	992	246145772	433	163	2074	4665	63	5001
S26303	211216_A01523_0057_AH2KGHDSX3	142.87	41.67	99.02	0.8854	XX	0.9935	[SAS] Eurasian	5216162	4197911	159687	1.84	0.001	1217	140022487	444	133	2490	5284	51	5907
S26304	211216_A01523_0057_AH2KGHDSX3	108.23	31.1	97.96	0.8905	XX	0.9956	[AFR] African	5767574	4656053	147941	2.29	0.001	666	71584267	416	140	2346	5267	46	5530
S26305	211216_A01523_0057_AH2KGHDSX3	122.67	30.32	86.82	0.8908	XX	0.9823	[EUR] Arabian I	5416195	4365158	155052	2.03	0.001	1007	119972341	474	154	2354	4901	57	5537
S26306	211216_A01523_0057_AH2KGHDSX3	110.27	31.34	97.03	0.8904	XX	1	[SAS] Eurasian	5062938	4076810	174321	1.58	0.001	1176	333717842	402	139	2110	4651	40	5052
S26307	211216_A01523_0057_AH2KGHDSX3	105.91	28.87	94.75	0.8832	XY	0.9749	[SAS] Eurasian	5024346	4046738	155490	1.77	0.001	1320	161410213	461	127	2338	4457	50	4854
S26308	211216_A01523_0057_AH2KGHDSX3	108.14	29.92	95.34	0.8947	XX	0.991	[EUR] Arabian I	5146233	4146012	164358	1.74	0.001	1206	207164849	417	137	2168	4636	43	5095
S26309	211216_A01523_0057_AH2KGHDSX3	152.49	32.75	76.79	0.8915	XX	0.9917	[EUR] Arabian I	5299376	4271042	169634	1.76	0.001	1076	287090145	434	237	2236	5015	56	5489
S26310	211216_A01523_0057_AH2KGHDSX3	115.69	32.95	98.06	0.8904	XY	0.9822	[AFR] African	5790398	4674524	146231	2.23	0.001	728	87673554	872	139	2558	5385	61	5873
S26311	211216_A01523_0057_AH2KGHDSX3	122.46	34.7	97.66	0.8912	XY	0.9943	[SAS] Eurasian	5178742	4170184	158510	1.8	0.001	1099	266930181	448	143	2516	5025	59	5637
S26312	211216_A01523_0057_AH2KGHDSX3	130.64	35.53	93.93	0.8822	XY	1	[AFR] African	5650511	4559585	144467	2.23	0.001	756	98556511	431	142	2336	5384	58	5951
S26313	211216_A01523_0057_AH2KGHDSX3	112.21	31.77	98.2	0.8901	XY	0.9918	[EUR] Arabian I	5288584	4262920	150800	1.95	0.001	1103	124844156	661	137	2372	5012	45	5540
S26314	211216_A01523_0057_AH2KGHDSX3	120.33	28.43	83.5	0.8937	XX	1	[EUR] Arabian I	5406553	4361901	154737	2.05	0.001	952	107247739	397	265	2008	4847	48	5180
S26315	211216_A01523_0057_AH2KGHDSX3	133.62	30.67	81.13	0.8945	XX	0.9912	[EUR] Arabian I	5056350	4072781	170995	1.63	0.001	1527	255171103	397	391	2260	4724	75	5133
S26316	211216_A01523_0057_AH2KGHDSX3	129.43	33.1	88.96	0.8905	XX	0.9959	[EUR] Arabian I	5047069	4063969	171823	1.61	0.001	1504	260972737	404	155	2394	4736	54	5289
S26317	211216_A01523_0058_BHY7WJDSX2	170.17	46.15	93.99	0.899	XX	0.9942	[EAS] East Asian	5241745	4214885	158766	1.86	0.001	1300	145740288	496	135	2938	5801	63	7188
S26318	211216_A01523_0058_BHY7WJDSX2	147.17	37.1	87.95	0.905	XX	0.9927	[EUR] Arabian I	5070032	4080042	172742	1.6	0.001	1492	269097714	429	152	2530	5284	60	6445
S26319	211216_A01523_0058_BHY7WJDSX2	129.98	34.34	91.67	0.9026	XX	1	[EUR] Arabian I	5095475	4099253	165332	1.71	0.001	1383	192042479	428	150	2388	5206	68	6222
S26320	211216_A01523_0058_BHY7WJDSX2	135.63	36.63	93.62	0.8997	XY	0.9908	[SAS] Eurasian	5092724	4098163	154624	1.81	0.001	1310	154023422	402	142	2614	5270	64	6506
S26321	211216_A01523_0058_BHY7WJDSX2	124.99	34.43	95.51	0.9038	XX	0.9961	[EUR] Arabian I	5551732	4475087	149676	2.16	0.001	870	94748853	449	130	2450	5623	42	6548
S26322	211216_A01523_0058_BHY7WJDSX2	122.75	33.61	94.03	0.8948	XX	0.9959	[EUR] Arabian I	5128566	4124827	164446	1.75	0.001	1361	191727978	427	132	2536	5065	60	6256
S26323	211216_A01523_0058_BHY7WJDSX2	133.5	38.28	98.26	0.8964	XX	0.9857	[SAS] Eurasian	5017751	4034572	173908	1.57	0.001	1269	324701525	424	137	2650	5280	52	6603
S26324	211216_A01523_0058_BHY7WJDSX2	125.14	34.6	95.56	0.9007	XY	0.9846	[EAS] East Asian	5142916	4138460	157360	1.78	0.001	1348	192915501	423	143	2664	5274	66	6492
S26325	211216_A01523_0058_BHY7WJDSX2	132.9	37.78	98.29	0.8998	XX	0.9929	[EUR] Arabian I	5168882	4158591	168527	1.71	0.006	1239	258731936	399	140	2548	5252	59	6586
S26326	211216_A01523_0058_BHY7WJDSX2	151.09	42.05	96.02	0.9006	XX	0.9935	[SAS] Eurasian	5383761	4331922	153845	2.01	0.001	1062	112468494	474	138	2812	5798	68	7092
S26327	211216_A01523_0058_BHY7WJDSX2	149.49	29.97	73.6	0.9018	XY	0.9978	[EUR] Arabian I	5040952	4058086	162055	1.68	0.001	1481	237649532	386	176	2456	4896	66	5882
S26328	211216_A01523_0058_BHY7WJDSX2	129.08	32.05	86.67	0.9045	XX	0.9872	[SAS] Eurasian	5100037	4104773	168227	1.68	0.001	1361	214694025	426	156	2418	5084	62	6135
S26329	211216_A01523_0058_BHY7WJDSX2	127.17	36.34	97.83	0.8987	XX	1	[SAS] Eurasian	5371715	4324610	169783	1.77	0.006	825	328348098	477	145	2536	5491	60	6607
S26330	211216_A01523_0058_BHY7WJDSX2	129.1	35.99	96.23	0.9024	XY	0.9889	[EUR] Arabian I	5072267	4081878	160746	1.71	0.001	1215	242301845	399	136	2558	5274	73	6458
S26331	211216_A01523_0058_BHY7WJDSX2	133.48	38.35	98.1	0.892	XX	1	[AFR] African	5749273	4634093	151076	2.21	0.001	741	78786035	441	144	2590	5949	76	7156
S26332	211216_A01523_0058_BHY7WJDSX2	103.35	28.66	96.05	0.9063	XX	0.9906	[SAS] Eurasian	5078398	4086509	168251	1.69	0.001	1320	231515240	394	148	2264	4787	45	5896
S26333	211216_A01523_0058_BHY7WJDSX2	113.31	28.26	87.76	0.9019	XX	1	[EUR] Arabian I	5118226	4120795	177633	1.57	0.001	1148	376172959	456	146	2338	4932	50	5919
S26334	211216_A01523_0058_BHY7WJDSX2	152.43	43.46	97.5	0.9023	XX	0.9938	[SAS] Eurasian	5397855	4343961	152937	2.03	0.001	1012	105642454	479	140	2776	5814	66	7110
S26335	211216_A01523_0058_BHY7WJDSX2	148.82	38.72	90.37	0.8951	XY	0.9932	[SAS] Eurasian	5078684	4085833	155016	1.78	0.001	1257	177715519	440	144	2672	5336	79	6479
S26336	211216_A01523_0058_BHY7WJDSX2	146.48	42.19	98.26	0.899	XX	0.9936	[EUR] Arabian I	4984612	4006681	176532	1.52	0.001	1202	383901287	477	133	2692	5302	64	6711
S26337	211216_A01562_0034_AH2JK3DSX3	122.25	33.37	93.49	0.8925	XX	0.9919	[SAS] Eurasian	4996464	4025073	173014	1.59	0.001	1344	248090598	413	140	2148	4589	59	4825
S26338	211216_A01562_0034_AH2JK3DSX3	120.55	33.43	94.91	0.8964	XX	1	[EUR] Arabian I	4997199	4022776	175034	1.55	0.001	1413	344239186	445	140	2092	4559	55	4748
S26339	211216_A01562_0034_AH2JK3DSX3	119.19	34.35	98.75	0.8976	XX	1	[SAS] Eurasian	5087744	4096212	166026	1.7	0.001	1251	222800899	487	144	2220	4717	56	4947
S26340	211216_A01562_0034_AH2JK3DSX3	148.68	37.98	89.03	0.897	XX	1	[EUR] Arabian I	5107790	4113930	167558	1.68	0.001	1386	233180829	432	153	2366	4919	65	5198
S26341	211216_A01562_0034_AH2JK3DSX3	109.6	28.05	89.32	0.897	XY	0.9953	[SAS] Eurasian	5006864	4036281	159150	1.71	0.001	1366	176336175	474	136	1980	4389	49	4421
S26342	211216_A01562_0034_AH2JK3DSX3	124.11	30.94	86.79	0.8962	XX	1	[SAS] Eurasian	5041609	4060895	161839	1.75	0.001	1345	144654275	401	158	2052	4414	61	4655
S26343	211216_A01562_0034_AH2JK3DSX3	150.9	41.91	96.08	0.892	XY	0.9953	[SAS] Eurasian	5031618	4047325	156318	1.74	0.001	1338	175866084	456	146	2630	5097	65	5529
S26344	211216_A01562_0034_AH2JK3DSX3	119.6	32.4	93.19	0.8981	XX	1	[EUR] Arabian I	5170077	4167390	160232	1.83	0.001	1290	174444121	435	136	2146	4517	53	4845
S26345	211216_A01562_0034_AH2JK3DSX3	140.27	40.04	97.08	0.8929	XX	0.9932	[EUR] Arabian I	5354801	4315972	157085	1.93	0.001	1155	130595164	487	152	2442	5134	54	5725
S26346	211216_A01562_0034_AH2JK3DSX3	122.4	35.19	98.4	0.8927	XX	0.9924	[SAS] Eurasian	5138700	4138243	161022	1.79	0.001	1306	156289404	483	136	2372	4834	52	5166
S26347	211216_A01562_0034_AH2JK3DSX3	165.11	43.64	91.24	0.8887	XX	0.9938	[SAS] Eurasian	5100189	4106391	165838	1.68	0.001	1525	203111798	489	176	2562	5044	66	5573
S26348	211216_A01562_0034_AH2JK3DSX3	149.3	43.12	98.13	0.8917	XX	0.9937	[SAS] Eurasian	5114267	4116807	160136	1.79	0.001	1356	157319529	448	140	2540	5098	62	5535
S26349	211216_A01562_0034_AH2JK3DSX3	115.81	31.8	94.75	0.8955	XX	0.9873	[SAS] Eurasian	5100563	4109018	162235	1.77	0.001	1318	157864112	626	147	2240	4569	52	4957
S26350	211216_A01562_0034_AH2JK3DSX3	122.43	34.22	96.58	0.8969	XY	0.9962	[EUR] Arabian I	5052442	4070255	160764	1.7	0.001	1412	230154027	461	154	2268	4722	70	4965
S26351	211216_A01562_0034_AH2JK3DSX3	119.11	32.2	92.93	0.8954	XX	0.9917	[EUR] Arabian I	5133325	4135113	163550	1.77	0.001	1306	182335756	446	145	2080	4635	50	4918
S26352	211216_A01562_0034_AH2JK3DSX3	123.44	34.23	96.02	0.898	XY	0.9924	[EUR] Arabian I	4961021	3992306	166353	1.57	0.001	1459	297683193	567	143	2384	4588	62	5149
S26353	211216_A01562_0033_BH2JM2DSX3	137.38	39.28	98.55	0.9063	XX	0.9932	[EUR] Arabian I	5069072	4076961	170404	1.62	0.001	1402	223770462	446	139	2594	5242	78	6564
S26354	211216_A01562_0033_BH2JM2DSX3	111.88	31.76	97.58	0.9108	XX	1	[EUR] Arabian I	5082121	4090778	168953	1.66	0.001	1413	237637014	434	152	2416	4988	54	6089
S26355	211216_A01562_0033_BH2JM2DSX3	122.21	32.67	94.26	0.9061	XX	1	[AMR] Arabian II	5009096	4029165	174169	1.58	0.001	1393	286538916	425	154	2286	4978	60	6013
S26356	211216_A01562_0033_BH2JM2DSX3	139.77	37.58	93.34	0.9062	XY	0.9965	[EUR] Arabian I	5069168	4077766	160935	1.68	0.001	1455	242730160	459	159	2720	5279	71	6572
S26357	211216_A01562_0033_BH2JM2DSX3	143.14	39.04	95.04	0.9097	XY	0.9966	[AFR] African	5561322	4480347	146446	2.13	0.001	859	104825597	572	146	2770	5814	66	7171
S26358	211216_A01562_0033_BH2JM2DSX3	135.94	35.81	91.67	0.9032	XX	0.9887	[AMR] Arabian II	4977054	4000725	176288	1.52	0.001	1446	352791908	442	143	2572	5030	70	6322
S26359	211216_A01562_0033_BH2JM2DSX3	168	38.69	81.94	0.9072	XX	1	[EUR] Arabian I	5028554	4041407	178629	1.51	0.001	1363	367712696	445	145	2676	5304	59	6451
S26360	211216_A01562_0033_BH2JM2DSX3	135.65	38.73	97.78	0.9057	XX	0.993	[EUR] Arabian I	5048554	4059445	173483	1.58	0.001	1488	314508879	464	133	2596	5375	56	6543
S26361	220103_A01513_0082_AHWNJHDSX2	108.02	30.36	96.52	0.8949	XX	0.9911	[EUR] Arabian I	5231687	4214971	156749	1.91	0.001	1243	135169426	403	146	2218	4914	57	5526
S26362	211216_A01562_0033_BH2JM2DSX3	114.7	31.98	97.5	0.9082	XX	0.9874	[SAS] Eurasian	4892574	3933828	188221	1.36	0.001	1208	549609415	447	134	2606	4812	66	6047
S26363	211216_A01562_0033_BH2JM2DSX3	117.22	32.65	97.09	0.909	XY	1	[SAS] Eurasian	5219938	4202773	151118	1.92	0.001	1151	130372096	442	137	2488	5267	70	6389
S26364	211216_A01562_0033_BH2JM2DSX3	118.93	32.55	94.77	0.9124	XX	0.9917	[EUR] Arabian I	5294436	4262543	157545	1.92	0.001	1178	146248797	413	132	2342	5281	60	6399
S26365	211216_A01562_0033_BH2JM2DSX3	139.32	39.51	98.08	0.9065	XX	1	[AMR] Arabian II	5262234	4234010	159362	1.85	0.001	1182	165075625	457	136	2784	5543	64	6851
S26366	220103_A01513_0082_AHWNJHDSX2	137.4	38.79	97.22	0.8995	XX	0.9896	[SAS] Eurasian	4973848	3999411	176509	1.52	0.001	1242	376327639	423	155	2638	4948	71	5936
S26367	211216_A01562_0033_BH2JM2DSX3	115.15	31.93	96.78	0.9101	XY	0.9938	[EUR] Arabian I	4981722	4005578	168829	1.57	0.001	1367	357204888	463	137	2424	5031	57	6118
S26368	211216_A01562_0033_BH2JM2DSX3	162.22	43.63	93.46	0.9048	XX	0.9938	[SAS] Eurasian	5112157	4108523	162624	1.76	0.001	1214	180241091	433	142	2892	5470	66	6839
S26369	211216_A01562_0033_BH2JM2DSX3	138.85	39.41	97.92	0.9075	XX	0.9932	[SAS] Eurasian	5157883	4147493	161484	1.78	0.001	1268	157949122	435	127	2746	5294	64	6657
S26370	211216_A01562_0033_BH2JM2DSX3	146.84	41.47	98.95	0.9098	XY	1	[EUR] Arabian I	5053905	4063204	166966	1.61	0.001	1171	353243849	480	142	2764	5400	68	6729
S26371	211216_A01562_0033_BH2JM2DSX3	116.11	31.91	95.4	0.9098	XX	0.975	[SAS] Eurasian	5144085	4138927	161137	1.8	0.001	1323	152925466	516	140	2604	5084	57	6218
S26372	211216_A01562_0033_BH2JM2DSX3	121.05	31.41	90.92	0.911	XX	0.9871	[EUR] Arabian I	5348274	4304910	156790	1.96	0.001	1076	134297046	497	132	2586	5235	58	6423
S26373	211216_A01562_0033_BH2JM2DSX3	144.36	35.03	86.27	0.9054	XY	0.9962	[SAS] Eurasian	5338273	4297258	147688	2.02	0.001	990	104486586	440	150	2618	5483	62	6677
S26374	211216_A01562_0033_BH2JM2DSX3	113.84	31.61	95.68	0.9107	XX	0.9915	[EUR] Arabian I	5260910	4234578	159292	1.87	0.001	1131	136708976	409	138	2490	5201	53	6336
S26375	211216_A01562_0033_BH2JM2DSX3	135.32	32.12	84.59	0.908	XX	0.9917	[EUR] Arabian I	5240522	4218128	158736	1.89	0.001	1174	155849139	421	147	2570	5130	57	6227
S26376	211216_A01562_0033_BH2JM2DSX3	133.01	28.06	77.73	0.9107	XX	0.9952	[SAS] Eurasian	5274985	4249544	157841	1.93	0.001	1087	130090326	408	204	2334	4964	57	5912
S26377	211217_A01458_0069_AHYCMCDSX2	116.55	33.14	98.34	0.907	XX	0.9799	[EUR] Arabian I	5259304	4232319	162555	1.83	0.001	1122	198451275	737	145	2826	5302	61	6593
S26378	211217_A01458_0069_AHYCMCDSX2	150.25	42.03	96.87	0.9014	XX	0.9936	[EUR] Arabian I	5350545	4304735	154565	1.98	0.001	1113	122983577	457	156	2790	5785	76	7188
S26379	211217_A01458_0069_AHYCMCDSX2	134.51	37.62	97.84	0.9009	XY	1	[EUR] Arabian I	5106890	4108694	154001	1.81	0.001	1282	161236925	450	143	2680	5408	72	6757
S26380	211217_A01458_0069_AHYCMCDSX2	112.86	31.69	97.9	0.9044	XY	0.9959	[SAS] Eurasian	5026144	4041918	164198	1.64	0.001	1226	302836338	399	132	2444	5028	61	6250
S26381	211217_A01458_0069_AHYCMCDSX2	150.22	40.48	95.21	0.9094	XY	0.9968	[SAS] Eurasian	5075697	4080690	154916	1.79	0.002	1300	161644340	601	135	2980	5438	92	6965
S26382	211217_A01458_0069_AHYCMCDSX2	142.87	37.64	93.18	0.906	XY	1	[EUR] Arabian I	5095937	4099570	157233	1.76	0.001	1353	171097390	437	133	2712	5359	77	6673
S26383	211217_A01458_0069_AHYCMCDSX2	142.63	40.44	98.1	0.9037	XX	0.947	[SAS] Eurasian	4988548	4009242	183030	1.45	0.001	1154	468382642	547	136	3012	5429	75	6991
S26384	211217_A01458_0069_AHYCMCDSX2	161.52	38.01	84.77	0.9071	XY	0.9913	[SAS] Eurasian	5018829	4035091	163539	1.64	0.001	1279	278403392	559	139	2886	5375	71	6778
S26385	211217_A01458_0069_AHYCMCDSX2	160.07	42.63	93.99	0.9036	XY	0.9969	[EUR] Arabian I	5183618	4168533	152795	1.85	0.001	1125	153035302	460	149	2854	5535	80	7116
S26386	211217_A01458_0069_AHYCMCDSX2	147.95	37.8	90.56	0.9046	XX	0.9895	[SAS] Eurasian	5113809	4109645	163967	1.73	0.001	1375	175260791	435	143	2634	5348	61	6790
S26387	211217_A01458_0069_AHYCMCDSX2	119.22	32.07	95.15	0.909	XY	0.9918	[EUR] Arabian I	5139584	4135109	154000	1.83	0.001	1242	147319708	444	136	2566	5128	66	6351
S26388	231117_A01514_0348_AHTCKKDSX7	131.06	37.26	98.78	0.891	XY	0.9983	[SAS] Eurasian	4947584	3972993	162653	1.63	0	1189	243789320	441	147	2602	5302	69	6640
S26389	211217_A01458_0069_AHYCMCDSX2	149.52	42.5	99.04	0.9068	XX	1	[EUR] Arabian I	5541697	4459392	152952	2.08	0.001	867	100194370	491	140	2928	5962	66	7335
S26390	211217_A01458_0069_AHYCMCDSX2	163.55	46.25	98.65	0.9062	XY	0.9929	[AMR] Arabian II	4965609	3991169	174511	1.47	0.001	1224	428106527	485	136	3036	5559	79	7102
S26391	211217_A01458_0069_AHYCMCDSX2	123.87	31.18	89.58	0.9055	XY	0.9895	[EUR] Arabian I	5030647	4046438	161373	1.67	0.001	1488	218803297	392	139	2540	5043	57	6261
S26392	211217_A01458_0069_AHYCMCDSX2	146.08	31.47	78.9	0.9133	XY	0.9918	[EUR] Arabian I	5226572	4207355	152062	1.9	0.001	1114	131031277	538	190	2400	5151	56	6077
S26393	211217_A01458_0069_AHYCMCDSX2	155.36	42.75	96.46	0.8997	XY	0.9969	[SAS] Eurasian	5185951	4172343	151486	1.89	0.001	1168	134328792	442	159	2868	5643	70	7133
S26394	211217_A01458_0069_AHYCMCDSX2	109.75	31.08	98.84	0.9082	XX	0.9915	[SAS] Eurasian	5304444	4269219	156578	1.96	0.001	1033	136801507	415	148	2390	5201	52	6449
S26395	211217_A01458_0069_AHYCMCDSX2	133.71	32.31	87.21	0.9099	XX	0.996	[EUR] Arabian I	5219712	4199082	159940	1.85	0.001	1234	155558545	435	154	2586	5241	72	6544
S26396	211217_A01458_0069_AHYCMCDSX2	110.54	31.12	98.53	0.9132	XY	0.9833	[EUR] Arabian I	5159053	4150817	155162	1.83	0.001	1197	175761892	427	141	2602	5110	76	5987
S26397	211217_A01458_0069_AHYCMCDSX2	118.37	29.65	89.27	0.9091	XY	0.9867	[EUR] Arabian I	5054655	4067476	162477	1.68	0.003	1334	240535615	411	136	2598	5010	68	6249
S26398	211217_A01458_0069_AHYCMCDSX2	145.97	32.59	81.53	0.9103	XY	0.9861	[AFR] African	5691657	4588046	145084	2.21	0.001	765	83571679	613	136	2836	5710	74	7010
S26399	211217_A01458_0070_BHWMTGDSX2	149.93	40.1	97.58	0.9076	XY	1	[EUR] Arabian I	5000304	4018292	166761	1.58	0.001	1323	314008889	443	126	2726	5483	71	6806
S26400	211217_A01458_0070_BHWMTGDSX2	149.76	39.96	97.38	0.9119	XY	0.9921	[AMR] Arabian II	5338007	4294679	154817	1.9	0.001	1017	176800892	450	147	2842	5837	70	7250
S26401	211217_A01458_0070_BHWMTGDSX2	133.76	33.67	91.48	0.9091	XX	0.9807	[EUR] Arabian I	5026824	4042012	175665	1.55	0.001	1384	351552163	423	141	2624	5199	61	6607
S26402	211217_A01458_0070_BHWMTGDSX2	121.85	32.69	97.3	0.9101	XX	0.9764	[AFR] African	5906001	4762258	154138	2.21	0.001	715	90062535	510	139	2676	6072	58	7345
S26403	211217_A01458_0070_BHWMTGDSX2	150.73	41.36	98.71	0.9116	XX	0.9874	[SAS] Eurasian	5130909	4123904	162228	1.76	0.001	1353	171573068	482	141	2866	5541	77	7240
S26404	211217_A01458_0070_BHWMTGDSX2	131.79	29.61	84.11	0.92	XX	1	[EUR] Arabian I	5222566	4203738	160118	1.85	0.001	1163	131500273	393	159	2402	5026	41	5852
S26405	211217_A01458_0070_BHWMTGDSX2	141.27	31.12	81.92	0.9095	XX	0.9916	[EUR] Arabian I	5208252	4192206	160575	1.84	0.001	1188	139874171	423	164	2434	5292	54	6391
S26406	211217_A01458_0070_BHWMTGDSX2	170.58	44.04	93.85	0.9093	XY	0.9986	[EUR] Arabian I	4983430	4005477	172075	1.5	0.001	1291	398412318	496	153	2986	5621	82	7091
S26407	211217_A01458_0070_BHWMTGDSX2	152.15	39.87	95.36	0.9092	XX	0.9936	[SAS] Eurasian	5100632	4100079	171753	1.63	0.001	1197	327655758	423	139	2698	5499	63	6950
S26408	211217_A01458_0070_BHWMTGDSX2	127.79	34.04	97.3	0.9119	XY	0.9945	[SAS] Eurasian	5168304	4158285	153214	1.85	0.001	1181	143053414	458	143	2622	5434	71	6750
S26409	211217_A01458_0070_BHWMTGDSX2	157.56	43.02	98.93	0.9092	XY	0.9971	[SAS] Eurasian	5434850	4375122	144267	2.11	0.001	897	101188324	450	141	2972	5894	81	7618
S26410	211217_A01458_0070_BHWMTGDSX2	119.97	30.56	93.54	0.9149	XY	0.9876	[SAS] Eurasian	5132568	4131479	155228	1.81	0.001	1304	167521216	616	152	2710	5156	69	6576
S26411	211217_A01458_0070_BHWMTGDSX2	133.72	36.09	97.69	0.9102	XX	0.9929	[SAS] Eurasian	5094739	4097079	159039	1.8	0.001	1265	138211258	527	142	2786	5233	68	6746
S26412	211217_A01458_0070_BHWMTGDSX2	166.57	35.78	80.36	0.9153	XY	0.9965	[EUR] Arabian I	5086436	4090311	161778	1.7	0.001	1350	251060316	433	178	2612	5398	72	6817
S26413	211217_A01458_0070_BHWMTGDSX2	137.89	34.89	92.4	0.9119	XX	0.9814	[EUR] Arabian I	5098365	4099572	173420	1.61	0.001	1284	330756873	390	141	2674	5393	64	6836
S26414	211217_A01458_0070_BHWMTGDSX2	143.94	28.42	74.87	0.9111	XY	1	[EUR] Arabian I	5026513	4043303	167591	1.62	0.001	1184	318433075	417	133	2362	4936	56	6179
S26415	211217_A01458_0070_BHWMTGDSX2	140.87	37.47	96.57	0.9114	XY	0.9932	[EUR] Arabian I	4966223	3993342	173404	1.49	0.001	1296	445492501	566	142	2792	5231	66	6780
S26416	211217_A01458_0070_BHWMTGDSX2	131.81	35.33	97.38	0.9137	XX	1	[AFR] African	5918933	4772676	150263	2.3	0.001	593	71477849	466	138	2708	6081	67	7443
S26417	211217_A01458_0070_BHWMTGDSX2	114.64	30.66	96.83	0.9165	XX	0.9916	[EUR] Arabian I	4915370	3954145	187200	1.38	0.001	1304	468302326	426	143	2390	4838	56	5773
S26418	211217_A01458_0070_BHWMTGDSX2	158.59	43.53	98.81	0.9098	XX	0.9941	[SAS] Eurasian	5130966	4125727	167428	1.7	0.001	1164	268079873	432	136	2928	5523	64	7291
S26419	211217_A01463_0086_AHYCLCDSX2	148.03	40.05	96.91	0.9016	XY	0.9984	[EUR] Arabian I	5099234	4100659	158666	1.74	0.001	1300	196985524	445	151	2820	5388	61	6806
S26420	211217_A01463_0086_AHYCLCDSX2	145.64	34.8	86.68	0.9044	XX	1	[EUR] Arabian I	5260462	4234349	157367	1.91	0.001	1170	138825110	455	161	2454	5281	51	6415
S26421	211217_A01463_0086_AHYCLCDSX2	141.96	38.91	97.9	0.9	XY	0.9934	[SAS] Eurasian	5330536	4291013	152449	1.92	0.001	1034	168302027	481	150	2690	5632	70	6781
S26422	211217_A01463_0086_AHYCLCDSX2	136	37.46	98.09	0.9039	XX	1	[EUR] Arabian I	5145381	4142811	161843	1.78	0.008	1321	158651659	450	131	2498	5106	47	5867
S26423	211217_A01463_0086_AHYCLCDSX2	127.61	33.96	95.75	0.9055	XY	0.9869	[EUR] Arabian I	5131347	4129609	155382	1.8	0.001	1277	147603079	467	133	2646	5272	59	6430
S26424	211217_A01463_0086_AHYCLCDSX2	167.55	41.79	90.24	0.9066	XX	0.9938	[EUR] Arabian I	5181939	4166953	159680	1.82	0.001	1216	136870362	443	150	2674	5464	60	6702
S26425	211217_A01463_0086_AHYCLCDSX2	157.05	44.01	98.66	0.9018	XY	0.9927	[AMR] Arabian II	5117360	4116697	154844	1.8	0.001	1267	146643420	521	158	3050	5550	81	6879
S26426	211217_A01463_0086_AHYCLCDSX2	134.5	37.33	97.47	0.8991	XX	0.993	[EUR] Arabian I	5129526	4128179	162050	1.77	0.001	1311	147262423	410	144	2498	5190	60	6221
S26427	211217_A01463_0086_AHYCLCDSX2	126.58	32.67	93.16	0.9051	XY	0.9941	[SAS] Eurasian	5248177	4223943	153212	1.89	0.001	1203	140092034	397	134	2518	5097	56	5876
S26428	211217_A01463_0086_AHYCLCDSX2	134.94	35.72	94.58	0.9027	XX	0.9855	[EUR] Arabian I	5135214	4132608	162226	1.76	0.001	1282	153351225	524	143	2470	5222	66	6347
S26429	211217_A01463_0086_AHYCLCDSX2	139.39	37.96	96.2	0.8989	XY	0.9966	[SAS] Eurasian	5068929	4077123	155522	1.77	0.001	1295	160634731	732	131	2846	5299	74	6446
S26430	211217_A01463_0086_AHYCLCDSX2	134.19	35.25	93.94	0.9074	XY	0.9964	[SAS] Eurasian	5122788	4120980	165597	1.64	0.001	1194	320100147	465	145	2690	5081	74	5970
S26431	211217_A01463_0086_AHYCLCDSX2	149.09	41.51	98.89	0.9059	XX	0.9969	[EUR] Arabian I	5065292	4072901	169455	1.64	0.001	1300	269341015	426	142	2874	5323	66	6873
S26432	211217_A01463_0086_AHYCLCDSX2	116.71	31.96	97.08	0.9025	XX	1	[SAS] Eurasian	5392220	4342846	153959	2.04	0.001	1049	109461148	415	139	2930	5895	54	7100
S26433	211219_A01458_0071_AHYCFYDSX2	156.41	43.75	98.37	0.9069	XX	0.9849	[AFR] African	5619794	4525109	149481	2.18	0.001	773	99116113	464	134	2884	6157	64	7815
S26434	211219_A01458_0071_AHYCFYDSX2	114.4	31.04	97.19	0.9159	XY	0.9938	[AMR] Arabian II	5162836	4155072	156988	1.8	0.001	1304	184627909	407	132	2362	5014	57	5968
S26435	211219_A01458_0071_AHYCFYDSX2	123.98	30.74	89.07	0.9146	XY	1	[EUR] Arabian I	4866594	3912267	184032	1.34	0.001	1193	574868042	423	138	2274	4866	66	6126
S26436	211219_A01458_0071_AHYCFYDSX2	154.52	43.3	97.54	0.9083	XX	0.9877	[EUR] Arabian I	4934412	3965985	185799	1.4	0.001	1322	470613798	469	143	2738	5344	71	6906
S26437	211219_A01458_0071_AHYCFYDSX2	127.41	34.02	94.81	0.9124	XY	0.9962	[EUR] Arabian I	5030451	4045853	162790	1.65	0.001	1406	262324879	444	152	2566	5019	66	6006
S26438	211219_A01458_0071_AHYCFYDSX2	141.92	32.78	83.91	0.9148	XX	0.9798	[AMR] Arabian II	5236330	4213591	161012	1.84	0.001	1231	156883280	391	239	2536	5115	53	6105
S26439	211219_A01458_0071_AHYCFYDSX2	143.27	37.82	93.85	0.9126	XY	0.9932	[EUR] Arabian I	5021383	4037775	163646	1.63	0.001	1503	255404300	583	143	2794	5043	63	6201
S26440	211219_A01458_0071_AHYCFYDSX2	136.55	29.91	80.77	0.9183	XY	0.9914	[EUR] Arabian I	4893735	3934372	177756	1.41	0.001	1538	447566621	456	151	2432	4694	54	5741
S26441	211219_A01458_0071_AHYCFYDSX2	127.92	29.26	82.96	0.9165	XX	0.991	[SAS] Eurasian	5413540	4360754	155040	2.03	0.001	991	112423297	505	161	2418	5136	54	6003
S26442	211219_A01458_0071_AHYCFYDSX2	103.99	28.58	96.77	0.9165	XY	0.9955	[AMR] Arabian II	4936709	3972094	171984	1.51	0.001	1337	378722133	438	119	2346	4725	62	5445
S26443	211219_A01458_0071_AHYCFYDSX2	111.84	30.43	96.13	0.9158	XX	0.9913	[EUR] Arabian I	5254734	4230119	156608	1.93	0.001	1082	128145335	427	133	2300	5139	36	5856
S26444	211217_A01469_0077_AHYKG3DSX2	136.46	35.57	92.07	0.9036	XX	0.9926	[EUR] Arabian I	5316359	4281511	164828	1.81	0.002	1132	240931989	428	139	2290	5200	52	5675
S26445	211217_A01469_0077_AHYKG3DSX2	149.27	40.69	95.7	0.9007	XX	1	[AFR] African	5588289	4503354	151318	2.15	0.001	769	103385682	417	151	2490	5605	67	6216
S26446	211217_A01469_0077_AHYKG3DSX2	155.22	43.31	97.9	0.904	XY	0.997	[EUR] Arabian I	4874643	3919878	180428	1.37	0.001	1283	512412688	449	145	2730	4948	78	5907
S26447	211217_A01469_0077_AHYKG3DSX2	130.61	35.11	95.25	0.9031	XY	0.9982	[EAS] East Asian	5164054	4156846	149899	1.91	0.001	1122	125301095	376	150	2390	4907	65	5643
S26448	211217_A01469_0077_AHYKG3DSX2	117.04	29.78	90.93	0.9077	XY	1	[EUR] Arabian I	5032339	4052778	163333	1.65	0.001	1547	252762600	439	136	2272	4560	48	5053
S26449	211217_A01469_0077_AHYKG3DSX2	114.65	31.94	97.98	0.9089	XX	0.9918	[SAS] Eurasian	5101726	4107621	162175	1.77	0.001	1320	178544624	413	133	2162	4826	60	5331
S26450	211217_A01469_0077_AHYKG3DSX2	134.32	36.38	96.03	0.9072	XY	0.9772	[SAS] Eurasian	5235749	4216459	149342	1.94	0.001	1180	130075576	811	142	2874	5128	62	5969
S26451	211217_A01469_0077_AHYKG3DSX2	128.4	36.55	99.02	0.9029	XX	0.9928	[AFR] African	5586599	4504042	151107	2.16	0.001	839	97651630	436	144	2368	5423	66	5964
S26452	211217_A01469_0077_AHYKG3DSX2	183.92	50.64	96.75	0.9029	XY	0.9975	[SAS] Eurasian	5244558	4221134	152344	1.88	0.001	1100	163676959	459	173	2978	5652	68	6371
S26453	211217_A01469_0077_AHYKG3DSX2	145.5	40.62	98.66	0.9065	XY	0.9906	[EUR] Arabian I	5048694	4061968	162539	1.66	0.001	1407	269814134	419	143	2558	5053	59	5876
S26454	211217_A01469_0077_AHYKG3DSX2	118.91	33.26	98.92	0.9005	XY	0.9961	[EUR] Arabian I	5125066	4126285	157483	1.77	0.001	1308	180740729	485	148	2430	4847	52	5328
S26455	211217_A01469_0077_AHYKG3DSX2	133.7	35.74	94.95	0.9073	XY	0.9783	[EUR] Arabian I	5128629	4128284	163344	1.69	0.001	1259	288210517	607	126	2856	5155	56	5842
S26456	211217_A01469_0077_AHYKG3DSX2	171.43	48.51	98.85	0.9035	XX	0.9946	[EUR] Arabian I	5157186	4148517	160753	1.79	0.001	1346	156658219	438	141	2810	5379	69	6307
S26457	211217_A01469_0077_AHYKG3DSX2	149.57	40.14	94.93	0.9088	XX	0.9967	[SAS] Eurasian	4912520	3949870	184066	1.41	0.001	1215	454635947	458	160	2566	4917	62	5711
S26458	211217_A01469_0077_AHYKG3DSX2	106.33	28.6	95.4	0.9044	XY	0.9865	[EUR] Arabian I	5127504	4130344	153076	1.87	0.001	1182	149702595	441	124	2288	4574	46	5023
S26459	211217_A01469_0077_AHYKG3DSX2	124.84	30.31	87.92	0.9099	XX	0.9914	[EUR] Arabian I	5230398	4213333	160119	1.86	0.001	1256	160190365	414	207	2274	4765	56	5260
S26460	211217_A01469_0077_AHYKG3DSX2	110.71	30.83	98.18	0.9117	XX	1	[EUR] Arabian I	5048352	4063413	168296	1.66	0.001	1438	227526651	407	127	2082	4565	45	5064
S26461	211217_A01469_0077_AHYKG3DSX2	141.36	36.49	91.94	0.9089	XY	0.993	[EUR] Arabian I	5292203	4260532	150269	1.96	0.001	1104	131903439	468	153	2588	5159	51	5775
S26462	211217_A01469_0077_AHYKG3DSX2	138.86	35.27	90.68	0.9065	XX	0.9926	[EUR] Arabian I	5116839	4117977	163513	1.74	0.001	1310	172771462	416	217	2348	4848	60	5481
S26463	211217_A01469_0076_BHYLN3DSX2	146.8	39.89	94.92	0.9013	XY	0.9902	[SAS] Eurasian	5273795	4245258	150257	1.95	0.001	1081	120924921	513	144	2730	5269	58	6162
S26464	211217_A01469_0076_BHYLN3DSX2	109.62	29.59	94.86	0.8989	XY	0.9912	[EUR] Arabian I	4983133	4012140	168646	1.56	0.001	1431	327885935	395	152	2216	4475	49	4956
S26465	211217_A01469_0076_BHYLN3DSX2	135.97	36.35	93.49	0.9026	XX	1	[EUR] Arabian I	4869296	3915328	188639	1.34	0.001	1314	559973587	425	136	2364	4691	53	5402
S26466	211217_A01469_0076_BHYLN3DSX2	157.44	38.13	85.87	0.9023	XX	0.993	[EUR] Arabian I	5133755	4132160	162545	1.76	0.001	1346	180148320	453	180	2564	4941	64	5820
S26467	211217_A01469_0076_BHYLN3DSX2	134.29	28.08	76.56	0.9055	XX	1	[EUR] Arabian I	4929862	3968467	185240	1.4	0.001	1566	451607332	405	470	2140	4428	40	4881
S26468	211217_A01469_0076_BHYLN3DSX2	138.49	37.36	94.11	0.8983	XY	0.9912	[AFR] African	5928610	4782755	148970	2.21	0.006	657	80670246	542	150	2536	5799	83	6535
S26469	211217_A01469_0076_BHYLN3DSX2	121.52	30.89	89.12	0.8966	XX	0.9739	[EUR] Arabian I	5153891	4150054	166356	1.73	0.001	1379	214822228	376	193	2314	4837	49	5311
S26470	211217_A01469_0076_BHYLN3DSX2	154.64	38.92	88.91	0.9001	XY	0.9899	[EUR] Arabian I	5271979	4247069	150178	1.94	0.001	1063	127698792	430	165	2626	5282	67	5966
S26471	211217_A01469_0076_BHYLN3DSX2	141.36	36.41	91.03	0.9024	XY	0.9929	[EUR] Arabian I	5100851	4104814	157951	1.75	0.001	1362	194072169	493	188	2612	5006	68	5732
S26472	211217_A01469_0076_BHYLN3DSX2	144.16	41.02	98.57	0.8997	XY	0.9889	[EUR] Arabian I	5156177	4150786	157622	1.77	0.001	1339	190799040	471	148	2662	5197	73	6061
S26473	211217_A01469_0076_BHYLN3DSX2	125.09	35.53	98.62	0.9037	XX	0.9925	[EUR] Arabian I	5110903	4114824	172340	1.62	0.001	1370	269755440	442	129	2302	4959	46	5550
S26474	211217_A01469_0076_BHYLN3DSX2	150.64	43.14	98.67	0.8995	XX	0.9938	[EUR] Arabian I	5166911	4159419	160894	1.8	0.001	1289	163908928	449	148	2708	5268	54	6063
S26475	211217_A01469_0076_BHYLN3DSX2	147.78	41.63	97.34	0.8958	XX	0.9936	[EUR] Arabian I	5378244	4332421	157848	1.93	0.001	1117	167545698	445	141	2436	5463	57	6158
S26476	211217_A01469_0076_BHYLN3DSX2	114.27	29.73	90.83	0.8978	XX	0.9955	[EUR] Arabian I	5140215	4141539	164117	1.76	0.001	1435	199715000	394	151	2124	4701	40	5164
S26477	211217_A01469_0076_BHYLN3DSX2	147.08	40.35	95.23	0.8949	XX	0.9737	[EUR] Arabian I	5045744	4059039	176054	1.56	0.001	1405	364341665	562	136	2612	5193	69	5949
S26478	211217_A01469_0076_BHYLN3DSX2	107.49	30.9	98.91	0.9036	XX	0.9828	[EUR] Arabian I	5099973	4103751	166918	1.7	0.001	1389	226028246	419	142	2152	4694	50	5082
S26479	211217_A01469_0076_BHYLN3DSX2	121.04	34.77	98.87	0.8953	XY	0.9925	[EUR] Arabian I	5109090	4114969	160338	1.73	0.001	1390	251834398	450	132	2412	4882	59	5599
S26480	211217_A01469_0076_BHYLN3DSX2	135.1	38.41	98.42	0.9	XX	1	[EUR] Arabian I	5248012	4225299	163831	1.82	0.001	1132	204701501	415	138	2304	5159	63	5880
S26481	211217_A01469_0076_BHYLN3DSX2	125.06	35.7	98.17	0.9046	XX	0.9925	[EUR] Arabian I	5154150	4149021	168534	1.69	0.001	1252	249139235	440	131	2392	5009	56	5565
S26482	211217_A01469_0076_BHYLN3DSX2	148.24	42.46	98.64	0.8963	XX	0.9937	[SAS] Eurasian	5050538	4061896	173301	1.58	0.001	1308	311150755	436	143	2700	5033	65	5857
S26483	211217_A01469_0076_BHYLN3DSX2	109.36	31.17	98.12	0.9043	XX	1	[EUR] Arabian I	5297643	4268056	157899	1.93	0.001	1134	131817932	438	154	2352	4805	47	5308
S26484	220103_A01513_0082_AHWNJHDSX2	130.55	33.41	88.73	0.8932	XX	0.9879	[SAS] Eurasian	4957623	3988513	184443	1.42	0.001	1189	494316129	523	169	2466	4976	65	6082
S26485	211225_A01469_0084_BHYCFHDSX2	99.11	28.13	98.62	0.9004	XX	1	[SAS] Eurasian	5015399	4039714	174412	1.57	0.001	1255	305496964	510	137	2158	4725	55	5436
S26486	211225_A01469_0084_BHYCFHDSX2	108.68	29.59	95.85	0.9011	XX	0.9911	[EUR] Arabian I	4993130	4019506	177554	1.52	0.001	1486	333831635	493	128	2240	4788	41	5653
S26487	211225_A01469_0084_BHYCFHDSX2	107.68	29.24	94.37	0.8971	XX	1	[EUR] Arabian I	5430945	4380091	155552	2.01	0.001	995	115519652	422	149	2220	5154	44	5857
S26488	211225_A01469_0084_BHYCFHDSX2	116.55	28.78	88.83	0.9066	XX	1	[SAS] Eurasian	5481547	4419670	153221	2.08	0.001	901	102129103	422	175	2186	5197	56	5956
S26489	211225_A01469_0084_BHYCFHDSX2	113.85	30.47	94.4	0.9027	XX	1	[SAS] Eurasian	5059961	4075798	168419	1.68	0.001	1272	237435213	415	142	2132	4866	63	5714
S26490	211225_A01469_0084_BHYCFHDSX2	118.64	32.91	95.8	0.9016	XX	1	[EUR] Arabian I	5206619	4193520	162566	1.81	0.001	1255	185241989	451	138	2400	5083	59	6076
S26491	211225_A01469_0084_BHYCFHDSX2	118.02	33.37	98.95	0.9021	XX	1	[SAS] Eurasian	5040483	4056792	171493	1.61	0.001	1336	273984149	450	128	2430	4913	45	5986
S26492	211225_A01508_0043_AHWJCMDSX2	105.98	28.62	96.44	0.9103	XX	0.9703	[EUR] Arabian I	4967633	3997360	183152	1.46	0.001	1359	431288251	481	138	2374	4863	54	5817
S26493	211225_A01508_0043_AHWJCMDSX2	125.74	32.11	92.21	0.9062	XX	0.9837	[EUR] Arabian I	5201461	4185240	160604	1.84	0.001	1263	153808210	460	146	2478	5333	69	6593
S26494	211225_A01508_0043_AHWJCMDSX2	121.72	31.04	94.15	0.9097	XX	0.9836	[EUR] Arabian I	5144357	4139074	181694	1.54	0.001	1006	428136826	424	132	2444	5243	52	6573
S26495	211225_A01508_0043_AHWJCMDSX2	123.15	33.56	98.08	0.9025	XX	0.9922	[SAS] Eurasian	5137079	4130389	161663	1.8	0.001	1355	161595413	428	142	2510	5336	54	6656
S26496	211225_A01508_0043_AHWJCMDSX2	108.2	29.76	98.48	0.9061	XY	0.9914	[AMR] Arabian II	4992329	4016187	167109	1.6	0.001	1345	293508389	437	149	2394	4977	76	6183
S26497	211225_A01508_0043_AHWJCMDSX2	116.46	31.22	97.14	0.9062	XX	0.9917	[SAS] Eurasian	5067638	4078089	171795	1.62	0.001	1280	274601652	410	144	2456	5175	60	6446
S26498	211225_A01508_0043_AHWJCMDSX2	121.3	33.37	98.51	0.9064	XX	0.9883	[EUR] Arabian I	5096140	4099944	168833	1.67	0.001	1212	252537601	424	148	2574	5204	74	6605
S26499	211225_A01508_0043_AHWJCMDSX2	122.2	33.4	98.29	0.9028	XY	0.9923	[SAS] Eurasian	5038926	4053540	160035	1.7	0.001	1350	175335255	423	136	2614	5244	79	6470
S26500	220103_A01513_0082_AHWNJHDSX2	107.72	29.29	94.01	0.8984	XX	0.9725	[SAS] Eurasian	5126785	4129527	162956	1.77	0.001	1442	170395490	533	142	2226	4733	51	5307
S26501	211225_A01508_0043_AHWJCMDSX2	117.26	30.76	95.65	0.9058	XY	0.9918	[EUR] Arabian I	4975537	4001523	169143	1.55	0.001	1470	331949470	481	140	2590	4962	56	6407
S26502	211225_A01508_0044_BH2YHJDSX3	103.42	28.23	98.45	0.8991	XX	0.9908	[EUR] Arabian I	5360568	4320593	168302	1.8	0.001	965	289665233	408	133	2240	5160	68	6362
S26503	211225_A01508_0044_BH2YHJDSX3	104.86	28.65	98.99	0.904	XX	0.9821	[EUR] Arabian I	5096535	4102977	162341	1.78	0.001	1331	155011139	506	135	2474	4845	59	6092
S26504	211225_A01508_0044_BH2YHJDSX3	111.51	28.29	92.87	0.9	XX	1	[EUR] Arabian I	5098961	4104582	164708	1.75	0.001	1362	184478608	389	125	2374	4973	62	6087
S26505	211225_A01508_0044_BH2YHJDSX3	118.11	30.79	94.53	0.9055	XX	1	[EUR] Arabian I	5256126	4233390	170870	1.73	0.002	971	333073122	432	134	2354	5298	50	6393
S26506	211225_A01508_0044_BH2YHJDSX3	128.7	32.96	93.16	0.8962	XX	0.9921	[AMR] Arabian II	5280009	4253280	173712	1.71	0.001	1031	310593279	439	131	2404	5342	63	6609
S26507	220103_A01513_0082_AHWNJHDSX2	221.82	61.46	96.91	0.8908	XX	0.9891	[EUR] Arabian I	5351181	4308469	161508	1.86	0.001	1073	185764612	601	138	3170	6183	84	7906
S26508	211225_A01508_0044_BH2YHJDSX3	114.72	29.25	92.81	0.9012	XX	0.9823	[SAS] Eurasian	4991889	4016070	180700	1.49	0.001	1354	418117741	371	136	2376	4813	54	6080
S26509	211225_A01508_0044_BH2YHJDSX3	133.28	35.99	97.92	0.9006	XX	0.9929	[EUR] Arabian I	5088874	4093754	167944	1.67	0.001	1543	228263057	455	139	2592	5288	62	6454
S26510	211217_A01513_0068_AHWMTHDSX2	122.81	35.34	98.88	0.9122	XX	0.9924	[AFR] African	5652125	4553549	153124	2.13	0.001	855	104890221	458	137	2506	5615	59	6281
S26511	211217_A01513_0068_AHWMTHDSX2	143.14	41.31	99.02	0.9054	XY	0.9936	[EUR] Arabian I	5073278	4080604	164147	1.65	0.001	1232	317606095	458	141	2712	5411	74	6762
S26512	211217_A01513_0068_AHWMTHDSX2	149.74	37.32	87.94	0.9097	XY	0.9912	[EUR] Arabian I	5051555	4064685	163544	1.64	0.001	1484	247605310	480	158	2608	5173	63	6037
S26513	211217_A01513_0068_AHWMTHDSX2	173.34	44.27	90.02	0.9079	XY	0.997	[SAS] Eurasian	5077835	4082772	155939	1.74	0.001	1412	158368148	476	173	2750	5451	81	6891
S26514	211217_A01513_0068_AHWMTHDSX2	110.71	30.06	93.87	0.893	XY	0.9956	[SAS] Eurasian	5166904	4162148	153936	1.84	0.001	1155	145871285	381	133	2378	4847	48	5908
S26515	211217_A01513_0068_AHWMTHDSX2	143.48	38.35	92.78	0.9086	XX	0.9965	[EUR] Arabian I	5183873	4170816	160645	1.81	0.001	1231	160884896	444	141	2550	5419	65	6533
S26516	211217_A01513_0068_AHWMTHDSX2	153.25	41.79	95.5	0.9089	XY	0.9969	[EUR] Arabian I	5180194	4169647	154049	1.83	0.001	1262	155237290	448	162	2710	5574	65	6757
S26517	211217_A01513_0068_AHWMTHDSX2	133.56	36.17	94.71	0.9133	XY	1	[EUR] Arabian I	5226002	4206365	150761	1.91	0.001	1175	131971925	442	154	2558	5227	62	6156
S26518	211217_A01513_0068_AHWMTHDSX2	123.79	34.33	95.93	0.9155	XX	0.9922	[SAS] Eurasian	5241045	4217240	157139	1.91	0.001	1083	122841600	414	142	2504	5036	57	5881
S26519	211217_A01513_0068_AHWMTHDSX2	148.78	36.85	87.86	0.9118	XY	0.9965	[EUR] Arabian I	5170902	4161854	152685	1.87	0.001	1208	149337096	465	163	2356	5282	67	6322
S26520	211217_A01513_0068_AHWMTHDSX2	156.95	39.57	88.06	0.9083	XX	0.9966	[EUR] Arabian I	5327721	4290324	156203	1.94	0.001	1090	138225337	467	170	2640	5583	59	6840
S26521	211217_A01513_0068_AHWMTHDSX2	152.53	43.98	98.41	0.907	XX	1	[EUR] Arabian I	5173232	4161118	162703	1.78	0.001	1288	181235564	463	159	2674	5501	82	6864
S26522	211217_A01513_0068_AHWMTHDSX2	166.26	44.09	92.56	0.9049	XX	0.9939	[SAS] Eurasian	5160491	4151055	161980	1.78	0.001	1287	162091347	453	155	2800	5571	61	6812
S26523	211217_A01513_0068_AHWMTHDSX2	135.75	37.03	95.15	0.9104	XY	0.993	[SAS] Eurasian	5058430	4069498	157195	1.75	0.001	1268	202953533	440	142	2476	4990	65	5874
S26524	211217_A01513_0068_AHWMTHDSX2	141.54	40.4	98.13	0.9069	XY	0.9837	[EUR] Arabian I	4965404	3993654	173486	1.47	0.001	1417	408264100	437	147	2716	5234	66	6299
S26525	211217_A01513_0068_AHWMTHDSX2	108.28	30.12	96.07	0.9097	XY	0.9978	[EUR] Arabian I	5180388	4173473	172514	1.6	0.001	834	427541850	388	126	2284	4903	55	5542
S26526	211217_A01513_0068_AHWMTHDSX2	138.57	38.35	95.5	0.9061	XX	1	[EUR] Arabian I	5187970	4174876	164559	1.76	0.001	1343	221471646	491	144	2522	5291	65	6105
S26527	211217_A01513_0068_AHWMTHDSX2	140.18	40.07	98.89	0.9088	XY	0.9967	[EUR] Arabian I	4899713	3937569	175149	1.44	0.001	1331	477851981	442	140	2720	5220	70	6589
S26528	211217_A01513_0068_AHWMTHDSX2	130.7	37.54	99.04	0.9141	XX	0.9929	[EUR] Arabian I	5124480	4122339	167010	1.7	0.001	1388	226268353	473	151	2496	5132	68	5929
S26529	211217_A01513_0069_BHYF2TDSX2	131.54	36.95	98.29	0.9001	XX	0.9857	[EUR] Arabian I	5071581	4078508	173143	1.59	0.001	1158	371041690	436	139	2632	5053	54	5918
S26530	211217_A01513_0069_BHYF2TDSX2	125.65	35.69	97.67	0.898	XX	0.9925	[EUR] Arabian I	5161028	4154796	162223	1.77	0.001	1271	171406141	443	142	2474	4996	49	5804
S26531	211217_A01513_0069_BHYF2TDSX2	155.22	41.95	94.82	0.898	XX	0.9874	[EUR] Arabian I	5055353	4064905	167398	1.65	0.001	1380	244659127	489	137	2682	5208	67	6193
S26532	211217_A01513_0069_BHYF2TDSX2	142.65	36.17	89.43	0.893	XX	1	[SAS] Eurasian	5304452	4269557	173717	1.69	0.001	894	368299859	453	153	2352	5308	61	6531
S26533	211217_A01513_0069_BHYF2TDSX2	165.83	31.88	72.49	0.8975	XX	1	[EUR] Arabian I	5112841	4114849	166458	1.72	0.001	1284	226524491	431	933	2334	4889	46	5471
S26534	211217_A01513_0069_BHYF2TDSX2	147.1	35.1	84.71	0.8963	XX	0.9847	[EUR] Arabian I	5215401	4198272	156865	1.9	0.001	1156	132425450	420	252	2504	5064	52	5675
S26535	211217_A01513_0069_BHYF2TDSX2	129.26	29.31	83.27	0.9014	XY	0.9825	[EUR] Arabian I	4952552	3986884	169401	1.56	0.001	1328	329272174	698	173	2714	4546	57	5390
S26536	211217_A01513_0069_BHYF2TDSX2	121.34	33.92	97.97	0.9023	XY	0.9962	[EUR] Arabian I	5193106	4182131	154910	1.87	0.001	1207	150749116	441	129	2372	5101	54	5856
S26537	211217_A01513_0069_BHYF2TDSX2	138.81	37.92	95.99	0.9011	XY	0.9932	[EUR] Arabian I	5122927	4120920	158494	1.74	0.001	1349	208409262	457	145	2614	5233	63	6099
S26538	211217_A01513_0069_BHYF2TDSX2	119.71	29.37	87.24	0.9032	XX	1	[SAS] Eurasian	5060742	4072091	167437	1.68	0.001	1304	224146586	399	166	2180	4592	46	5232
S26539	211217_A01513_0069_BHYF2TDSX2	125.56	34.68	96.7	0.8986	XX	1	[SAS] Eurasian	5106903	4107546	162914	1.75	0.001	1294	192950633	482	154	2408	5077	50	6228
S26540	211217_A01513_0069_BHYF2TDSX2	139.52	35.57	90.49	0.9003	XY	0.9964	[EAS] East Asian	5220827	4203463	148428	1.97	0.001	1129	119462216	453	155	2500	5099	61	5849
S26541	211217_A01513_0069_BHYF2TDSX2	140.24	35.89	90.86	0.8985	XX	0.9925	[SAS] Eurasian	5399008	4349344	167049	1.83	0.001	809	326785824	443	156	2606	5382	61	6068
S26542	211217_A01513_0069_BHYF2TDSX2	170.83	45.6	95.03	0.9011	XX	0.9943	[AMR] Arabian II	5278742	4247769	163996	1.8	0.001	993	246673185	460	156	2836	5504	64	6563
S26543	211217_A01513_0069_BHYF2TDSX2	144.47	38.39	94.15	0.8968	XY	0.9966	[EUR] Arabian I	4993338	4016760	166913	1.58	0.001	1521	332863505	458	151	2448	5140	68	5897
S26544	211217_A01513_0069_BHYF2TDSX2	151.78	43.05	98.97	0.8979	XY	1	[SAS] Eurasian	5081295	4086394	155297	1.78	0.001	1287	161459729	472	158	2620	5342	72	6204
S26545	211217_A01513_0069_BHYF2TDSX2	135.93	34.49	89.77	0.8985	XX	0.9885	[EUR] Arabian I	5212878	4196931	165691	1.76	0.001	1141	258821326	477	162	2512	5131	59	5820
S26546	211217_A01513_0069_BHYF2TDSX2	116.01	32.64	97.31	0.8941	XX	0.9959	[EUR] Arabian I	5067161	4078249	170822	1.64	0.001	1460	252858013	499	137	2432	4870	50	5474
S26547	211217_A01513_0069_BHYF2TDSX2	117.11	29.77	90.68	0.8976	XY	0.9957	[SAS] Eurasian	5113237	4117727	159209	1.76	0.001	1165	239227719	416	153	2336	4838	56	5338
S26548	211217_A01513_0069_BHYF2TDSX2	180.68	49.07	95.82	0.8947	XY	0.9974	[SAS] Eurasian	5132325	4129096	156781	1.78	0.001	1178	182343428	451	157	2862	5558	71	6456
S26549	211217_A01514_0065_AH2YMTDSX3	123.21	34.24	96.52	0.8894	XX	1	[AMR] Arabian II	5064310	4075134	171577	1.63	0.001	1386	287536954	449	139	2300	5043	68	6194
S26550	211217_A01514_0065_AH2YMTDSX3	137.25	32.97	85.78	0.8902	XY	0.998	[AMR] Arabian II	5062930	4074518	159929	1.72	0.001	1315	211197166	436	143	2378	4960	66	5644
S26551	211217_A01514_0065_AH2YMTDSX3	140.96	39.75	97.95	0.8925	XX	1	[EUR] Arabian I	5149849	4143549	163416	1.77	0.001	1248	190847760	438	140	2552	5268	62	6064
S26552	211217_A01514_0065_AH2YMTDSX3	141.08	35.4	89.1	0.8912	XX	1	[EUR] Arabian I	5162570	4154105	163128	1.78	0.001	1362	196208215	441	158	2394	5053	53	5805
S26553	211217_A01514_0065_AH2YMTDSX3	119.58	32.76	95.86	0.8921	XX	0.9919	[SAS] Eurasian	5275385	4249187	157322	1.93	0.001	1183	139981558	449	138	2258	4994	52	5740
S26554	211217_A01514_0065_AH2YMTDSX3	145.66	40.91	97.89	0.8952	XX	1	[AMR] Arabian II	5195721	4177801	157987	1.86	0.001	1170	136195007	454	148	2826	5443	62	6718
S26555	211217_A01514_0065_AH2YMTDSX3	154.92	41.08	92.81	0.8911	XX	0.9935	[SAS] Eurasian	5135066	4130300	160901	1.8	0.001	1353	156470570	471	148	2666	5460	51	6702
S26556	211217_A01514_0065_AH2YMTDSX3	167.91	40.59	85.99	0.8918	XX	1	[SAS] Eurasian	5093514	4096757	166752	1.69	0.001	1335	224416210	438	151	2738	5326	61	6707
S26557	211217_A01514_0065_AH2YMTDSX3	143.91	38	92.95	0.8941	XX	0.9965	[AFR] African	5573928	4490030	152077	2.12	0.001	872	100409323	456	151	2508	5552	60	6285
S26558	211217_A01514_0065_AH2YMTDSX3	140.73	38.56	96.55	0.891	XX	0.9932	[EUR] Arabian I	5033491	4049510	171138	1.6	0.001	1518	257711757	467	149	2610	5185	63	6388
S26559	211217_A01514_0065_AH2YMTDSX3	106.39	28.44	94	0.8928	XY	0.9977	[SAS] Eurasian	5042121	4063469	172049	1.56	0.001	1048	410022278	430	142	2184	4713	47	5767
S26560	211217_A01514_0065_AH2YMTDSX3	138.01	33.67	87.58	0.8881	XY	0.9961	[AMR] Arabian II	5086538	4095892	164377	1.68	0.001	1080	340101334	433	140	2380	5044	72	6154
S26561	211217_A01514_0065_AH2YMTDSX3	141.53	39	96.94	0.8931	XX	0.9932	[AMR] Arabian II	5146096	4139834	170011	1.68	0.001	1112	330973087	441	144	2556	5337	47	6755
S26562	211217_A01514_0065_AH2YMTDSX3	143.75	39.67	96.81	0.8945	XY	0.9918	[EUR] Arabian I	5086984	4092064	157726	1.74	0.001	1371	209992284	621	140	2694	5428	63	6675
S26563	211217_A01514_0065_AH2YMTDSX3	156.4	44.12	98.73	0.8911	XY	0.997	[EUR] Arabian I	5394201	4342201	163191	1.8	0.001	863	314328998	458	143	2822	5831	74	7101
S26564	211217_A01514_0065_AH2YMTDSX3	133.59	37.77	98.61	0.8953	XX	0.9895	[EUR] Arabian I	5214112	4195597	160039	1.83	0.001	1283	153062757	648	137	2790	5398	61	6643
S26565	211217_A01514_0065_AH2YMTDSX3	116.67	32.7	97.48	0.897	XX	0.9758	[EUR] Arabian I	4931270	3966977	183215	1.43	0.001	1364	476473255	552	136	2434	4947	61	5969
S26566	211217_A01514_0065_AH2YMTDSX3	135.72	36.42	94.15	0.8958	XX	0.9781	[EUR] Arabian I	5009070	4029137	175800	1.53	0.001	1425	360881872	502	148	2776	5013	65	5975
S26567	211217_A01514_0065_AH2YMTDSX3	122.52	33.5	95.63	0.8927	XX	0.9921	[EUR] Arabian I	5105128	4109845	170748	1.64	0.001	1272	311385415	401	148	2506	5029	60	5750
S26568	211217_A01514_0066_BHWMNVDSX2	172.74	46.93	96.09	0.8969	XX	1	[EUR] Arabian I	5112356	4111568	167082	1.68	0.001	1446	213423119	452	147	2850	5385	78	6537
S26569	211217_A01514_0066_BHWMNVDSX2	142.65	38.54	95.81	0.9017	XY	0.9967	[EUR] Arabian I	5083679	4091058	161946	1.68	0.001	1401	244224442	438	135	2702	5119	76	6052
S26570	211217_A01514_0066_BHWMNVDSX2	170.12	45.87	94.8	0.8917	XY	0.9972	[SAS] Eurasian	5241621	4217703	152355	1.88	0.001	1146	157948380	457	150	2792	5631	75	7055
S26571	211217_A01514_0066_BHWMNVDSX2	163.59	45.71	97.77	0.8921	XX	0.9885	[EUR] Arabian I	5061834	4070469	183629	1.45	0.001	1152	488214004	464	145	2574	5432	71	6465
S26572	211217_A01514_0066_BHWMNVDSX2	144.75	40.68	98.58	0.899	XX	0.9871	[AMR] Arabian II	5256605	4229913	156793	1.9	0.001	1150	139171790	445	141	2666	5276	64	6225
S26573	211217_A01514_0066_BHWMNVDSX2	141.8	35.29	89.22	0.8983	XX	0.9926	[AMR] Arabian II	5196623	4183324	161244	1.82	0.001	1230	159193927	418	164	2320	5159	51	5856
S26574	211217_A01514_0066_BHWMNVDSX2	151.12	42.19	98.16	0.8987	XX	0.9907	[EUR] Arabian I	5118917	4116333	162355	1.75	0.001	1380	165229547	481	139	2572	5334	64	6294
S26575	211217_A01514_0066_BHWMNVDSX2	131.54	36.97	98.33	0.8941	XX	1	[AMR] Arabian II	5190216	4177457	159893	1.82	0.001	1236	152143244	433	140	2404	5172	44	5909
S26576	211217_A01514_0066_BHWMNVDSX2	127.37	35.11	96.64	0.9069	XX	0.9701	[EUR] Arabian I	5076330	4084242	168855	1.66	0.001	1382	274593714	584	124	2650	5066	59	5927
S26577	211217_A01514_0066_BHWMNVDSX2	140.79	38.97	97.14	0.8953	XX	0.9866	[EUR] Arabian I	5049661	4061800	168957	1.64	0.001	1454	252117310	439	139	2552	5106	48	6067
S26578	211217_A01514_0066_BHWMNVDSX2	114.62	32.29	99.01	0.8999	XY	0.9921	[EUR] Arabian I	4758469	3825143	195716	1.17	0.001	1146	735391186	468	132	2396	4643	69	5358
S26579	211217_A01514_0066_BHWMNVDSX2	137.65	35.99	92.64	0.8993	XX	0.9781	[EUR] Arabian I	5280151	4250602	156869	1.92	0.001	1170	153390715	404	143	2442	5250	53	6056
S26580	211217_A01514_0066_BHWMNVDSX2	150.73	42.6	98.05	0.8954	XX	0.9369	[EUR] Arabian I	5099062	4098145	164939	1.71	0.001	1472	204535782	933	129	3342	5282	60	6346
S26581	211217_A01514_0066_BHWMNVDSX2	110.45	28.58	93.16	0.9016	XY	1	[EUR] Arabian I	4861539	3914442	184385	1.34	0.001	1286	566124902	454	147	2800	5361	54	6424
S26582	211217_A01514_0066_BHWMNVDSX2	157.29	40.24	91.46	0.8977	XX	0.987	[EUR] Arabian I	5250164	4224834	158937	1.87	0.001	1212	161749282	446	147	2686	5463	73	6714
S26583	211217_A01514_0066_BHWMNVDSX2	126.49	35.25	98.19	0.9007	XX	0.9668	[EUR] Arabian I	5115154	4113707	163846	1.75	0.001	1352	200072960	788	131	2776	5039	54	6034
S26584	211217_A01514_0066_BHWMNVDSX2	148.78	39.4	93.65	0.8931	XY	0.9623	[EUR] Arabian I	4856959	3905142	181098	1.35	0.001	1262	521416205	438	145	2630	5066	60	5800
S26585	211217_A01514_0066_BHWMNVDSX2	173.46	47.67	96.41	0.8946	XX	0.9834	[EUR] Arabian I	4940929	3970281	180835	1.44	0.001	1412	426769486	481	143	3016	5318	67	6546
S26586	211217_A01515_0066_AH2YGMDSX3	153.03	42.23	96.62	0.9051	XX	0.9875	[SAS] Eurasian	5272526	4242718	157703	1.89	0.001	1239	141017256	565	128	2808	5476	58	6735
S26587	211217_A01515_0066_AH2YGMDSX3	148.87	36.61	88.82	0.912	XY	0.9965	[EUR] Arabian I	5009556	4033129	166331	1.6	0.001	1451	292209861	439	142	2604	4995	73	5800
S26588	211217_A01515_0066_AH2YGMDSX3	127.1	35.34	98.28	0.9083	XX	0.9852	[EUR] Arabian I	4721919	3799050	217720	1.03	0.001	916	888724734	487	141	2400	4608	57	5211
S26589	211217_A01515_0066_AH2YGMDSX3	123.24	31.25	91.52	0.9146	XX	1	[SAS] Eurasian	5046779	4062051	165554	1.71	0.001	1267	214943626	397	157	2240	4705	48	5294
S26590	211217_A01515_0066_AH2YGMDSX3	142.12	38.69	97	0.9094	XY	0.9934	[EUR] Arabian I	5003047	4024211	165164	1.6	0.001	1461	289406945	451	140	2748	5124	74	5956
S26591	211217_A01515_0066_AH2YGMDSX3	133.23	35.72	95.24	0.9117	XX	1	[EUR] Arabian I	5112516	4114048	165232	1.72	0.001	1263	227432589	458	135	2506	5027	63	5822
S26592	211217_A01515_0066_AH2YGMDSX3	159.63	36.31	82.26	0.9118	XX	0.9927	[EUR] Arabian I	5104881	4106907	164328	1.72	0.001	1404	195913180	412	298	2588	5093	64	6347
S26593	211217_A01515_0066_AH2YGMDSX3	103.23	28.65	96.91	0.9069	XX	1	[SAS] Eurasian	5116592	4120449	161987	1.78	0.001	1342	161289541	429	137	2262	4744	56	5238
S26594	211217_A01515_0066_AH2YGMDSX3	135.64	38.18	98.38	0.908	XX	0.9862	[SAS] Eurasian	5142754	4138117	160600	1.78	0.001	1288	152984265	447	148	2594	5139	60	5944
S26595	211217_A01515_0066_AH2YGMDSX3	150.8	41.1	97.21	0.9055	XY	0.9812	[EUR] Arabian I	5012614	4030849	161811	1.65	0.001	1382	277100380	404	133	2832	5310	71	6287
S26596	211217_A01515_0066_AH2YGMDSX3	159.8	44.7	97.98	0.907	XX	0.9882	[EUR] Arabian I	5089677	4093640	168527	1.67	0.001	1404	255814951	512	133	2908	5534	57	6821
S26597	211217_A01515_0066_AH2YGMDSX3	118.18	31.46	93.89	0.9118	XX	0.9583	[EUR] Arabian I	5100563	4104139	165736	1.71	0.001	1376	183884800	588	141	2490	4697	61	5534
S26598	211217_A01515_0066_AH2YGMDSX3	144.32	34.7	87.29	0.9062	XX	0.9848	[EUR] Arabian I	5112644	4115776	169117	1.68	0.001	1367	253211982	424	158	2534	5069	59	6160
S26599	211217_A01515_0066_AH2YGMDSX3	161.9	43.33	94.47	0.9003	XY	0.991	[EUR] Arabian I	5042748	4056070	161921	1.66	0.001	1458	227795556	483	141	2906	5357	71	6652
S26600	211217_A01515_0066_AH2YGMDSX3	141.3	38.06	95.47	0.9079	XY	0.9797	[SAS] Eurasian	5151488	4146263	154056	1.82	0.001	1247	144012416	543	129	2918	5224	58	6132
S26601	211217_A01515_0066_AH2YGMDSX3	118.02	33.31	98.89	0.9085	XX	0.9921	[AMR] Arabian II	5221725	4204299	161632	1.82	0.001	1208	169653642	427	127	2442	5069	48	5755
S26602	211217_A01515_0066_AH2YGMDSX3	131.06	28.6	80.39	0.9089	XY	0.9933	[EUR] Arabian I	5062524	4078771	161144	1.72	0.001	1206	243859553	477	151	2308	4807	69	5686
S26603	211217_A01515_0066_AH2YGMDSX3	140.81	38.87	97.66	0.9096	XX	1	[SAS] Eurasian	5096123	4100687	166563	1.71	0.002	1262	249876352	410	137	2510	5157	69	5888
S26604	211217_A01515_0066_AH2YGMDSX3	107.77	28.27	94.81	0.9117	XY	0.9955	[EUR] Arabian I	5134731	4138768	155012	1.83	0.005	1203	150043491	380	142	2126	4614	59	5070
S26605	211217_A01515_0066_AH2YGMDSX3	134	35.85	95.23	0.911	XX	0.9749	[EUR] Arabian I	4853174	3904107	196813	1.25	0.001	1273	622794923	629	138	2654	4814	50	5601
S26606	211217_A01515_0067_BH2YF7DSX3	160.17	43.82	96.97	0.9004	XX	1	[SAS] Eurasian	5145692	4137492	160857	1.79	0.001	1237	152808126	483	139	2756	5581	60	7108
S26607	211217_A01515_0067_BH2YF7DSX3	125.85	33.09	93.55	0.9072	XY	0.9941	[EUR] Arabian I	5180537	4171129	155109	1.84	0.001	1236	148883525	466	135	2514	5244	64	6564
S26608	211217_A01515_0067_BH2YF7DSX3	131.23	35.71	98.14	0.9035	XY	0.9947	[EUR] Arabian I	5041321	4055151	163398	1.64	0.001	1450	230643504	488	127	2668	5203	65	6512
S26609	211217_A01515_0067_BH2YF7DSX3	152.41	41.47	95.66	0.904	XY	0.989	[EUR] Arabian I	4893675	3933617	183021	1.34	0.001	1316	555195578	572	141	2940	5359	71	6817
S26610	211217_A01515_0067_BH2YF7DSX3	130.22	35.47	95.63	0.905	XX	0.9925	[AMR] Arabian II	5123533	4120528	162158	1.77	0.001	1273	157789641	464	136	2514	5208	65	6614
S26611	211217_A01515_0067_BH2YF7DSX3	190.41	47.42	89.04	0.9027	XX	0.9916	[SAS] Eurasian	5397158	4342324	153520	2.01	0.001	1036	113422909	462	160	2986	5926	62	7596
S26612	211217_A01515_0067_BH2YF7DSX3	147.77	38.79	92.49	0.9011	XX	1	[EUR] Arabian I	5078929	4081660	164812	1.71	0.001	1417	198028571	471	137	2660	5378	62	6735
S26613	211217_A01515_0067_BH2YF7DSX3	127.34	33.67	94.43	0.9014	XX	0.9922	[SAS] Eurasian	5577392	4494331	161236	1.98	0.001	881	152276016	468	138	2810	5561	61	6986
S26614	211217_A01515_0067_BH2YF7DSX3	122.44	28.46	84.02	0.9086	XX	0.9907	[EUR] Arabian I	5211759	4197861	162236	1.83	0.001	1335	162639303	394	138	2422	4940	58	6137
S26615	211217_A01515_0067_BH2YF7DSX3	122.89	32.25	92.9	0.9099	XX	0.9918	[EUR] Arabian I	5096713	4101067	168420	1.67	0.001	1511	238513722	415	128	2438	4964	56	5847
S26616	211217_A01515_0067_BH2YF7DSX3	130.48	36.55	98.82	0.9074	XX	0.9821	[EUR] Arabian I	5537344	4461694	164118	1.92	0.001	835	271949647	674	132	2842	5710	64	7248
S26617	211217_A01515_0067_BH2YF7DSX3	127.48	30.66	87.33	0.9031	XY	0.9979	[SAS] Eurasian	5204449	4189993	153910	1.88	0.001	1182	158867602	405	146	2468	5153	71	6281
S26618	211217_A01515_0067_BH2YF7DSX3	156.49	43.75	97.9	0.9039	XX	0.9939	[EUR] Arabian I	5118247	4112738	164364	1.72	0.001	1471	184644734	471	135	2770	5630	51	7135
S26619	211217_A01515_0067_BH2YF7DSX3	143.09	37.92	94.5	0.9053	XY	0.9966	[SAS] Eurasian	5261981	4233853	149368	1.95	0.001	1118	127219643	456	135	2834	5625	78	6952
S26620	211217_A01515_0067_BH2YF7DSX3	121.41	29.85	89.33	0.91	XX	0.9652	[AFR] African	5651644	4554956	151312	2.18	0.001	851	87862109	517	135	2682	5527	65	6857
S26621	211217_A01515_0067_BH2YF7DSX3	149.04	41.53	98.52	0.902	XX	0.9811	[EUR] Arabian I	5009097	4026701	179288	1.48	0.005	1443	377652584	525	143	2762	5429	70	6857
S26622	211217_A01515_0067_BH2YF7DSX3	134.02	30.9	83.7	0.9085	XY	0.9917	[SAS] Eurasian	5094626	4100993	155744	1.79	0.001	1259	160063460	441	170	2414	5037	70	6217
S26623	211217_A01515_0067_BH2YF7DSX3	113.01	31.03	97.36	0.9076	XY	0.9917	[EUR] Arabian I	5207498	4191052	152692	1.89	0.001	1193	150580707	459	137	2560	5139	66	6386
S26624	211217_A01515_0067_BH2YF7DSX3	100.4	28.29	98.52	0.9071	XY	0.9771	[EUR] Arabian I	5130375	4131406	154440	1.83	0.001	1246	138184260	674	132	2778	4911	65	6216
S26625	211217_A01515_0067_BH2YF7DSX3	131.78	36.02	95.44	0.9003	XX	0.9742	[EUR] Arabian I	4994931	4016507	182086	1.48	0.001	1360	417137800	673	136	2906	5262	64	6775
S26626	211217_A01515_0067_BH2YF7DSX3	145.58	33.37	83.13	0.904	XY	0.9923	[AFR] African	5736342	4623246	134468	2.49	0.001	456	37298156	391	139	2526	5773	70	7101
S26627	211217_A01515_0067_BH2YF7DSX3	138.84	33.77	88.01	0.9072	XX	0.9922	[EUR] Arabian I	5169186	4159218	161699	1.81	0.001	1338	182794263	392	136	2620	5211	60	6563
S26628	211217_A01517_0064_AHYLHGDSX2	126.52	35.1	97.45	0.8951	XY	0.9797	[EUR] Arabian I	5079691	4084631	162087	1.68	0.001	1336	239889821	508	134	2692	5121	78	6062
S26629	211217_A01517_0064_AHYLHGDSX2	117.21	31.47	94.58	0.8923	XX	0.9748	[SAS] Eurasian	5109106	4112116	166235	1.71	0.001	1545	201507096	395	140	2484	4863	62	5564
S26630	211217_A01517_0064_AHYLHGDSX2	144.16	39.68	97.21	0.8935	XY	0.9868	[EUR] Arabian I	5233584	4212978	152748	1.88	0.001	1140	132919324	494	157	2758	5485	63	6917
S26631	211217_A01517_0064_AHYLHGDSX2	121.66	30.8	89.94	0.8959	XX	0.9957	[EUR] Arabian I	4977830	4005817	180764	1.48	0.001	1382	431051697	395	134	2486	4903	56	6055
S26632	211217_A01517_0064_AHYLHGDSX2	104.75	28.73	96.32	0.8975	XX	0.9907	[SAS] Eurasian	5180688	4174484	163339	1.8	0.001	1278	153110232	386	131	2088	4864	54	5455
S26633	211217_A01517_0064_AHYLHGDSX2	123.04	31.3	90.99	0.9005	XY	0.9959	[EUR] Arabian I	5127539	4127099	156573	1.8	0.001	1360	182256305	394	158	2340	4905	66	5741
S26634	211217_A01517_0064_AHYLHGDSX2	178.94	48.94	95.88	0.8904	XX	0.9891	[SAS] Eurasian	5116233	4113394	161084	1.77	0.001	1215	160748870	466	144	3018	5722	65	7365
S26635	211217_A01517_0064_AHYLHGDSX2	118.55	32.82	97.19	0.8943	XX	0.9677	[SAS] Eurasian	5149417	4145510	160662	1.81	0.001	1279	150772444	521	127	2524	5084	55	5919
S26636	211217_A01517_0064_AHYLHGDSX2	133.92	32.22	86.55	0.8939	XY	0.98	[SAS] Eurasian	5027172	4046369	157359	1.74	0.001	1363	176563150	405	146	2468	4902	60	5743
S26637	211217_A01517_0064_AHYLHGDSX2	152.1	42.03	97.31	0.8872	XX	0.9937	[SAS] Eurasian	5091231	4096339	166055	1.71	0.001	1311	206416571	420	132	2608	5314	59	6366
S26638	211217_A01517_0064_AHYLHGDSX2	120.91	32.84	97.42	0.8977	XY	0.9784	[EUR] Arabian I	4949116	3981678	176413	1.46	0.001	1366	426261456	991	136	2914	4895	85	5964
S26639	211217_A01517_0064_AHYLHGDSX2	113.95	32.26	98.93	0.904	XY	0.98	[EUR] Arabian I	5091989	4096482	156863	1.75	0.001	1348	191775921	392	152	2706	4925	60	5954
S26640	211217_A01517_0064_AHYLHGDSX2	123.34	33.62	95.81	0.8977	XX	0.9723	[EUR] Arabian I	5073973	4082557	161310	1.77	0.001	1270	149683137	384	144	2508	5031	60	5986
S26641	211217_A01517_0064_AHYLHGDSX2	152	39.63	92.85	0.901	XX	0.9868	[SAS] Eurasian	5010740	4030432	175129	1.54	0.001	1233	340422531	506	136	2724	5288	64	6375
S26642	211217_A01517_0064_AHYLHGDSX2	156.27	36.15	83.96	0.8899	XY	0.9875	[EUR] Arabian I	5216574	4198693	151385	1.9	0.003	1163	141811586	396	194	2660	5488	67	6688
S26643	211217_A01517_0064_AHYLHGDSX2	139.38	38.42	97.67	0.8927	XX	0.9863	[EUR] Arabian I	5262732	4235740	157840	1.89	0.001	1205	145147190	412	143	2664	5571	81	6989
S26644	211217_A01517_0064_AHYLHGDSX2	132.29	32.5	88.11	0.8995	XY	0.9921	[EUR] Arabian I	4973498	4001271	175240	1.48	0.001	1267	414350968	458	145	2442	4951	60	5815
S26645	211217_A01517_0064_AHYLHGDSX2	144.24	39.42	96.43	0.8958	XY	0.9918	[AFR] African	5735849	4624108	144750	2.24	0.001	738	91038108	398	155	2846	6085	77	7629
S26646	211217_A01517_0064_AHYLHGDSX2	153.31	42.99	98.46	0.8938	XX	0.9847	[EUR] Arabian I	4974054	3998820	182091	1.45	0.001	1494	436555539	524	143	2892	5437	62	7090
S26647	211217_A01517_0065_BH2JKVDSX3	120.24	33.55	98.47	0.8939	XX	0.9766	[SAS] Eurasian	5129947	4127741	164470	1.75	0.001	1158	188992594	506	126	2606	5104	59	6375
S26648	211217_A01517_0065_BH2JKVDSX3	127.85	34	94.99	0.8966	XY	0.9887	[AFR] African	5768684	4652806	144404	2.28	0.001	659	84194796	569	145	2746	5870	63	7050
S26649	211217_A01517_0065_BH2JKVDSX3	140.37	37.34	94.76	0.8899	XY	0.9863	[AFR] African	5716939	4607502	145445	2.23	0.001	753	89393263	512	134	2850	5934	75	7293
S26650	211217_A01517_0065_BH2JKVDSX3	156.94	43.7	98.56	0.8889	XY	0.9941	[SAS] Eurasian	5040557	4054458	162510	1.66	0.001	1324	285200738	425	142	2770	5522	68	6830
S26651	211231_A01513_0080_AHVV5KDSX2	138.66	36.38	94.88	0.8928	XX	0.9253	[SAS] Eurasian	5020399	4037763	179533	1.51	0.001	1155	396749906	400	146	2386	5138	56	6402
S26652	211231_A01513_0080_AHVV5KDSX2	118.1	29.73	91.75	0.8958	XX	0.9914	[SAS] Eurasian	4961594	3993233	181060	1.46	0.001	1246	392708956	452	132	2060	4611	62	5225
S26653	211217_A01517_0065_BH2JKVDSX3	145.59	40.89	98.37	0.8901	XX	0.9968	[SAS] Eurasian	5118537	4117180	165476	1.71	0.001	1513	187026693	479	136	2518	5344	75	6583
S26654	211217_A01517_0065_BH2JKVDSX3	114.03	30.94	97.56	0.8988	XY	0.9816	[EUR] Arabian I	5102764	4107296	159138	1.74	0.001	1312	197973750	529	141	2614	5043	70	6317
S26655	211217_A01517_0065_BH2JKVDSX3	149.15	41.73	98.32	0.8859	XY	0.9969	[SAS] Eurasian	5389175	4340475	147803	2.03	0.001	927	103818707	441	139	2862	5768	74	7058
S26656	211217_A01517_0065_BH2JKVDSX3	146.39	37.81	92.45	0.888	XY	0.9966	[AFR] African	5700751	4596148	146305	2.21	0.001	715	93208894	435	148	2568	5906	64	7110
S26657	211217_A01517_0065_BH2JKVDSX3	139.42	37.29	95.43	0.8903	XY	1	[SAS] Eurasian	5201636	4186420	152178	1.89	0.001	1195	142836165	431	136	2550	5371	68	6517
S26658	211217_A01517_0065_BH2JKVDSX3	138.07	36.77	95.69	0.8923	XY	0.9861	[EUR] Arabian I	5134698	4132278	155586	1.8	0.001	1325	156019654	456	142	2702	5305	86	6408
S26659	211217_A01517_0065_BH2JKVDSX3	127.1	33.88	94.65	0.8901	XY	1	[EUR] Arabian I	5122029	4123221	156161	1.79	0.001	1246	166792825	429	134	2434	5063	58	6194
S26660	211217_A01517_0065_BH2JKVDSX3	143.84	37.8	94.3	0.8917	XY	0.9932	[SAS] Eurasian	4998546	4022780	164765	1.63	0.001	1243	294351643	421	137	2438	5164	72	6389
S26661	211217_A01517_0065_BH2JKVDSX3	137.11	36.55	94.66	0.8885	XX	0.9784	[AMR] Arabian II	5338725	4300032	156602	1.96	0.001	1065	121010019	464	139	2748	5398	67	6727
S26662	211217_A01517_0065_BH2JKVDSX3	139.93	37.49	95.02	0.8955	XY	0.9828	[EUR] Arabian I	5181779	4168760	154364	1.84	0.001	1211	155691363	602	133	2850	5488	74	6861
S26663	211217_A01517_0065_BH2JKVDSX3	110.28	30.58	98.17	0.8979	XY	0.975	[EUR] Arabian I	5195609	4184646	155595	1.84	0.001	1258	152658091	611	128	2576	5111	60	6128
S26664	211217_A01517_0065_BH2JKVDSX3	123.3	32.31	93.48	0.8919	XY	0.9839	[AFR] African	5520062	4450073	146024	2.12	0.001	846	104811337	440	138	2574	5476	67	6751
S26665	211217_A01517_0065_BH2JKVDSX3	148.06	40.42	97.09	0.892	XY	0.9904	[EUR] Arabian I	5006962	4025300	174911	1.5	0.001	1323	456570454	475	135	2924	5339	65	6753
S26666	211217_A01517_0065_BH2JKVDSX3	168.96	45.41	95.44	0.8874	XX	1	[EUR] Arabian I	5163557	4153408	179731	1.55	0.001	1122	402340966	465	138	2942	5579	74	6948
S26667	211217_A01517_0065_BH2JKVDSX3	106.69	28.6	96.06	0.8948	XY	0.9753	[EUR] Arabian I	5178226	4171252	161497	1.76	0.001	1268	196554737	707	131	2730	4930	64	6002
S26668	211217_A01517_0065_BH2JKVDSX3	111.59	30.05	95.7	0.8944	XX	0.9739	[EUR] Arabian I	5180487	4172610	167971	1.73	0.001	1267	242474079	464	132	2366	5074	53	6073
S26669	211217_A01517_0065_BH2JKVDSX3	125.28	35.06	98.68	0.8976	XX	0.9738	[EUR] Arabian I	5211511	4196937	163056	1.81	0.001	1302	176447219	553	132	2694	5277	59	6499
S26670	211217_A01517_0065_BH2JKVDSX3	134.35	35.47	93.46	0.8885	XX	0.9776	[SAS] Eurasian	5118412	4119744	162001	1.78	0.001	1293	166941192	556	123	2712	5229	65	6323
S26671	211217_A01518_0070_AH2KFLDSX3	130.35	36.75	98.07	0.9072	XX	0.9855	[EUR] Arabian I	5014960	4033922	178744	1.51	0.001	1358	379642336	445	140	2650	5145	73	6302
S26672	211217_A01518_0070_AH2KFLDSX3	136.14	38.64	96.95	0.9005	XX	0.9617	[SAS] Eurasian	5105610	4104769	168895	1.69	0.001	1240	252588978	410	138	2740	5458	64	6930
S26673	211217_A01518_0070_AH2KFLDSX3	185.41	50.29	95.39	0.9022	XY	0.9948	[EUR] Arabian I	4944299	3972290	175255	1.44	0.001	1401	401393491	497	141	3132	5588	64	7263
S26674	211217_A01518_0070_AH2KFLDSX3	117.68	29.75	89.25	0.9018	XY	0.9867	[EUR] Arabian I	5326404	4289541	152452	1.93	0.001	1118	153244107	594	150	2540	5098	73	5959
S26675	211217_A01518_0070_AH2KFLDSX3	113.1	31.38	96.39	0.9084	XX	0.9483	[EUR] Arabian I	5115905	4116122	168393	1.69	0.001	1399	245239683	580	129	3024	4983	79	6329
S26676	211217_A01518_0070_AH2KFLDSX3	150.5	42.43	98.79	0.903	XY	0.9938	[EUR] Arabian I	5146564	4137424	155685	1.8	0.001	1311	160906954	446	142	3022	5671	69	7273
S26677	211217_A01518_0070_AH2KFLDSX3	160.72	45.36	98.62	0.9062	XY	0.9943	[EUR] Arabian I	5350277	4302232	146798	2.06	0.001	986	107087075	430	144	3152	5992	71	7579
S26678	211217_A01518_0070_AH2KFLDSX3	126.32	31.71	89.42	0.9061	XY	0.9876	[EUR] Arabian I	5055252	4066671	158541	1.73	0.001	1293	208289542	468	145	2506	5130	61	6441
S26679	211217_A01518_0070_AH2KFLDSX3	105.58	29.73	97.72	0.9105	XY	0.9821	[AFR] African	5537502	4461065	150644	2.08	0.001	798	154961544	395	136	2528	5291	57	6261
S26680	211217_A01518_0070_AH2KFLDSX3	116.81	32.76	97.16	0.9082	XY	0.9919	[EUR] Arabian I	4942586	3976201	180122	1.4	0.001	1338	479637421	426	132	2652	4880	69	6026
S26681	211217_A01518_0070_AH2KFLDSX3	151.69	42.47	97.74	0.9029	XY	0.9908	[SAS] Eurasian	5072368	4076238	158769	1.73	0.001	1235	227775759	559	142	2920	5533	78	7119
S26682	211217_A01518_0070_AH2KFLDSX3	146.02	41.26	98.06	0.9038	XY	0.9841	[SAS] Eurasian	5045121	4056154	166149	1.62	0.001	1214	318505614	439	145	2856	5554	65	7077
S26683	211217_A01518_0070_AH2KFLDSX3	130.64	33.15	89.12	0.9092	XY	0.9921	[EUR] Arabian I	5192076	4178590	154211	1.86	0.001	1283	164804148	526	163	2544	5174	76	6112
S26684	211217_A01518_0070_AH2KFLDSX3	120.03	32.69	95.15	0.9008	XX	0.9918	[SAS] Eurasian	5228032	4204642	158261	1.89	0.001	1176	131964485	421	141	2522	5311	65	6647
S26685	211217_A01518_0070_AH2KFLDSX3	141.46	39.07	95.66	0.8968	XY	0.9863	[SAS] Eurasian	5109351	4110073	155331	1.8	0.001	1276	152003887	419	154	2602	5530	77	6904
S26686	211217_A01518_0070_AH2KFLDSX3	133.35	34.2	89.76	0.908	XX	0.9804	[SAS] Eurasian	5046147	4057325	170752	1.63	0.001	1354	268634476	551	146	2528	5126	52	6222
S26687	211217_A01518_0070_AH2KFLDSX3	116.92	30.27	91.33	0.9089	XX	0.9735	[SAS] Eurasian	5120369	4118553	165808	1.73	0.001	1332	182816973	448	159	2626	4844	53	5954
S26688	211217_A01518_0070_AH2KFLDSX3	111.08	29.67	93.91	0.912	XX	0.9865	[EUR] Arabian I	5164332	4155007	176920	1.61	0.001	1073	388148417	376	146	2286	4929	56	5853
S26689	211217_A01518_0070_AH2KFLDSX3	152.93	42.67	98.05	0.9039	XY	0.9848	[AMR] Arabian II	5191312	4175132	156576	1.81	0.001	1143	232050111	455	141	3052	5678	67	6952
S26690	211217_A01518_0070_AH2KFLDSX3	130.25	33.79	91.65	0.9112	XX	0.9843	[SAS] Eurasian	5319223	4281136	155352	1.96	0.001	1221	129885553	382	140	2498	5200	52	6259
S26691	211217_A01518_0069_BHYCF2DSX2	151.5	40.12	94.55	0.8964	XX	0.9836	[EUR] Arabian I	5178368	4165744	159584	1.84	0.001	1214	140644278	410	144	2624	5533	63	6845
S26692	211217_A01518_0069_BHYCF2DSX2	114.29	30.79	95.4	0.9048	XX	0.97	[AFR] African	5545365	4467013	161115	1.99	0.002	839	190247136	399	142	2484	5287	50	6265
S26693	211217_A01518_0069_BHYCF2DSX2	141.72	39.09	96.45	0.9001	XX	0.973	[EUR] Arabian I	5128842	4125616	168999	1.66	0.001	1474	246070529	631	139	2722	5351	70	6312
S26694	211217_A01518_0069_BHYCF2DSX2	165.7	45.37	97.15	0.8981	XY	0.9859	[SAS] Eurasian	5035423	4049427	169197	1.58	0.001	1223	379978993	492	147	2934	5521	82	6638
S26695	211217_A01518_0069_BHYCF2DSX2	137.18	37.8	96.94	0.9018	XX	0.9586	[EUR] Arabian I	5139200	4133095	164172	1.75	0.001	1462	197466247	747	126	2860	5273	48	6337
S26696	211217_A01518_0069_BHYCF2DSX2	146.52	38.69	95.13	0.8957	XY	0.9901	[SAS] Eurasian	5063108	4072429	159494	1.71	0.001	1346	193828333	412	132	2636	5377	63	6617
S26697	211217_A01518_0069_BHYCF2DSX2	109.71	28.54	92.79	0.9074	XX	0.9817	[EUR] Arabian I	5144333	4142763	166161	1.73	0.001	1369	216593556	418	145	2246	4828	53	5472
S26698	211217_A01518_0069_BHYCF2DSX2	128.2	35.72	98.53	0.9049	XY	0.9892	[EUR] Arabian I	5043401	4057004	161812	1.67	0.001	1493	239161836	536	149	2596	5095	59	5941
S26699	211217_A01518_0069_BHYCF2DSX2	124.01	29.36	86.43	0.9009	XY	0.9912	[EUR] Arabian I	5119930	4120911	155074	1.84	0.001	1217	145382028	446	153	2346	4857	78	5648
S26700	211217_A01518_0069_BHYCF2DSX2	146.43	40.95	98.35	0.9024	XX	0.9839	[SAS] Eurasian	5031375	4044649	172519	1.59	0.001	1378	297846933	475	134	2728	5224	54	6344
S26701	211217_A01518_0069_BHYCF2DSX2	169.32	46.1	97.2	0.8997	XX	0.9888	[SAS] Eurasian	5077172	4083090	167910	1.66	0.002	1371	251508571	502	149	2912	5626	73	7136
S26702	211217_A01518_0069_BHYCF2DSX2	122.56	31.25	91.2	0.9035	XX	0.9833	[SAS] Eurasian	5086897	4095346	168371	1.68	0.001	1340	212884234	472	155	2414	4938	71	5629
S26703	211217_A01518_0069_BHYCF2DSX2	137.79	31.16	82.23	0.9034	XY	0.9876	[EUR] Arabian I	5133327	4132423	157749	1.79	0.001	1279	175935665	466	216	2398	4991	59	5737
S26704	211217_A01518_0069_BHYCF2DSX2	146.22	39.07	95.17	0.8993	XX	0.9866	[EUR] Arabian I	5057172	4065335	173082	1.58	0.001	1365	320152548	633	136	2728	5274	55	6312
S26705	211217_A01518_0069_BHYCF2DSX2	147.7	39.64	94.73	0.9003	XX	0.9867	[EUR] Arabian I	5227028	4205675	175901	1.63	0.001	1122	370531537	446	139	2658	5550	70	6856
S26706	211217_A01518_0069_BHYCF2DSX2	156.83	43.62	98.5	0.8984	XX	0.991	[EUR] Arabian I	5309576	4271942	158444	1.89	0.001	1216	150455646	458	143	2860	5734	74	7295
S26707	211217_A01518_0069_BHYCF2DSX2	173.69	47.95	98.06	0.9011	XY	0.9921	[EUR] Arabian I	5005677	4023160	166977	1.58	0.001	1485	331564554	479	150	2974	5475	82	6647
S26708	211217_A01521_0068_AHYF35DSX2	161.11	45.41	98.72	0.9083	XX	0.9913	[EUR] Arabian I	5174279	4159796	158583	1.84	0.001	1216	134749081	471	143	3006	5664	66	7131
S26709	211217_A01521_0068_AHYF35DSX2	125.21	31.72	90.06	0.9135	XX	0.9794	[SAS] Eurasian	5097529	4103162	167155	1.7	0.001	1310	213341330	578	144	2340	4866	57	5648
S26710	211217_A01521_0068_AHYF35DSX2	107	29.52	97.08	0.9109	XX	0.9646	[EUR] Arabian I	5068998	4078264	170689	1.65	0.001	1323	273485128	409	125	2324	4923	44	5485
S26711	211217_A01521_0068_AHYF35DSX2	138.75	35	90.19	0.9127	XX	0.974	[EUR] Arabian I	5087840	4091620	166578	1.69	0.001	1507	215948650	503	128	2570	5052	55	5931
S26712	211217_A01521_0068_AHYF35DSX2	126.31	31.59	90.6	0.9193	XY	0.9822	[EUR] Arabian I	4999242	4020968	163094	1.63	0.001	1500	262218863	992	134	2584	4790	61	5607
S26713	211217_A01521_0068_AHYF35DSX2	159.03	44.15	98.58	0.914	XY	0.9855	[SAS] Eurasian	5575441	4490926	139095	2.28	0.001	689	64180856	639	138	3054	5845	71	7034
S26714	211217_A01521_0068_AHYF35DSX2	145.23	37.32	91.81	0.9135	XY	0.9795	[EUR] Arabian I	5086894	4091098	158233	1.75	0.001	1311	197902963	562	135	2938	5262	62	6225
S26715	211217_A01521_0068_AHYF35DSX2	167.58	42.96	91.76	0.9122	XY	0.991	[EUR] Arabian I	5401017	4347258	156691	1.88	0.001	893	219464988	463	172	2946	5780	75	6756
S26716	211217_A01521_0068_AHYF35DSX2	148.42	29.64	74.73	0.9171	XX	0.9825	[EUR] Arabian I	4955922	3986649	179314	1.49	0.001	1425	414055357	447	418	2322	4634	52	5353
S26717	211217_A01521_0068_AHYF35DSX2	135.49	37.83	98.95	0.9122	XX	0.9863	[EUR] Arabian I	5232824	4210600	160379	1.84	0.001	1229	173171472	524	144	2590	5301	65	6264
S26718	211217_A01521_0068_AHYF35DSX2	175.25	48.71	97.99	0.9062	XX	0.9893	[EUR] Arabian I	5077252	4083333	168729	1.65	0.001	1435	248069630	498	147	2902	5497	69	6577
S26719	211217_A01521_0068_AHYF35DSX2	168.06	45.75	97.54	0.9134	XY	0.9944	[AMR] Arabian II	5143683	4136967	152728	1.84	0.001	1238	142282826	541	139	2926	5496	78	6650
S26720	211217_A01521_0068_AHYF35DSX2	149.11	39.21	93.76	0.9143	XY	0.9805	[SAS] Eurasian	4983604	4005789	164986	1.6	0.001	1321	300747564	812	141	2916	5191	64	6282
S26721	211217_A01521_0068_AHYF35DSX2	144.75	35.78	88.6	0.9134	XX	0.971	[EUR] Arabian I	5090136	4094087	161058	1.77	0.001	1342	156783575	848	149	2690	5128	65	5993
S26722	211217_A01521_0068_AHYF35DSX2	162.11	45.21	98.9	0.9155	XY	0.9944	[EUR] Arabian I	5081054	4084860	161187	1.68	0.001	1423	233993141	485	143	2950	5337	63	6582
S26723	211217_A01521_0068_AHYF35DSX2	148.07	41.52	98.85	0.9091	XX	0.9748	[SAS] Eurasian	5110212	4110123	166156	1.69	0.001	1246	254500435	450	141	2744	5308	56	6304
S26724	211217_A01521_0068_AHYF35DSX2	125.05	31.37	90.46	0.9165	XX	0.9754	[EUR] Arabian I	5054064	4064812	172973	1.6	0.001	1274	322646381	719	165	2570	4845	59	5634
S26725	211217_A01521_0068_AHYF35DSX2	138	37.88	97.18	0.9163	XX	0.9931	[EUR] Arabian I	5104113	4103927	165315	1.71	0.001	1477	205786651	445	144	2556	5147	58	6129
S26726	211217_A01521_0068_AHYF35DSX2	105.16	29.15	97.97	0.9203	XX	0.9432	[SAS] Eurasian	5163287	4155333	160137	1.82	0.001	1309	150824963	838	124	2764	4749	50	5552
S26727	211217_A01521_0068_AHYF35DSX2	113.68	28.95	90.93	0.9154	XX	0.9683	[EUR] Arabian I	5220489	4203636	161900	1.83	0.001	1275	156319401	463	137	2500	4895	55	5665
S26728	211217_A01521_0067_BH2YCVDSX3	127.74	35.13	95.84	0.9077	XY	0.9963	[AFR] African	5770815	4654069	151606	2.13	0.001	669	154303252	456	147	2480	5467	57	6106
S26729	211217_A01521_0067_BH2YCVDSX3	125.9	34.99	96.29	0.9118	XX	0.9924	[EUR] Arabian I	5124480	4125784	164527	1.74	0.001	1476	207461217	439	135	2248	4845	47	5322
S26730	211217_A01521_0067_BH2YCVDSX3	112.69	30.44	94.27	0.9074	XY	0.9872	[SAS] Eurasian	5154421	4151464	162343	1.74	0.001	1051	286093862	480	141	2228	4774	52	5241
S26731	211217_A01521_0067_BH2YCVDSX3	156.62	39.05	88.07	0.9064	XY	0.9899	[EUR] Arabian I	5057586	4068380	166131	1.61	0.001	1252	316347500	464	282	2468	5070	69	5704
S26732	211217_A01521_0067_BH2YCVDSX3	113.14	32.66	98.65	0.9042	XX	0.9478	[EUR] Arabian I	5082301	4091790	169243	1.65	0.001	1320	240840606	932	121	2714	4674	60	5313
S26733	231117_A01518_0331_AHTCH2DSX7	102.73	29.74	98.6	0.8785	XY	0.9955	[SAS] Eurasian	4855674	3904694	173643	1.46	0	1203	415404867	795	151	2754	4804	69	5550
S26734	211217_A01521_0067_BH2YCVDSX3	112.31	31.51	97.51	0.9091	XY	0.9653	[EUR] Arabian I	5063790	4075410	165015	1.64	0.001	1287	296956207	749	123	2662	4659	62	5358
S26735	211217_A01521_0067_BH2YCVDSX3	118.21	33.25	98.45	0.9093	XY	0.9825	[SAS] Eurasian	5078171	4087052	157632	1.74	0.001	1218	189023088	523	133	2434	4801	58	5414
S26736	211217_A01521_0067_BH2YCVDSX3	141.06	38.09	93.9	0.907	XY	0.9932	[EUR] Arabian I	5351570	4309158	148584	2	0.001	1050	127822626	422	135	2636	5237	57	5933
S26737	211217_A01521_0067_BH2YCVDSX3	141.37	29.73	76.48	0.9087	XY	0.987	[EUR] Arabian I	5058673	4074774	160126	1.71	0.001	1309	227430970	556	302	2368	4716	50	5208
S26738	211217_A01521_0067_BH2YCVDSX3	144.78	34.29	84.46	0.9036	XY	0.9848	[EUR] Arabian I	5036262	4054466	164444	1.63	0.001	1462	286151744	592	191	2352	4890	55	5516
S26739	211217_A01521_0067_BH2YCVDSX3	163.92	44.19	93.35	0.908	XX	0.9879	[SAS] Eurasian	5213721	4193904	158937	1.85	0.001	1230	154667619	441	136	2626	5361	64	6055
S26740	211217_A01521_0067_BH2YCVDSX3	116.98	30.97	92.81	0.9065	XY	0.9874	[EUR] Arabian I	5073195	4085206	159251	1.73	0.001	1443	200862428	476	144	2258	4691	51	5158
S26741	211217_A01521_0067_BH2YCVDSX3	122.12	34.57	97.32	0.9061	XX	0.9807	[AFR] African	5574585	4493018	150739	2.17	0.007	822	96866338	569	125	2466	5255	46	5895
S26742	211217_A01521_0067_BH2YCVDSX3	155.8	40.52	90.86	0.9051	XX	0.9739	[SAS] Eurasian	5132611	4130735	162770	1.76	0.001	1322	163056298	402	166	2572	5224	51	5951
S26743	211217_A01521_0067_BH2YCVDSX3	143.34	39.82	96.29	0.8984	XY	0.9934	[SAS] Eurasian	5061279	4072545	156998	1.74	0.001	1339	168154723	453	150	2648	5110	59	5823
S26744	211217_A01521_0067_BH2YCVDSX3	130.12	35.22	94.79	0.9089	XY	0.9963	[SAS] Eurasian	5078170	4088914	155972	1.78	0.001	1282	165405638	423	153	2422	4890	57	5514
S26745	211217_A01521_0067_BH2YCVDSX3	161.48	45.6	97.87	0.9036	XY	0.9971	[EUR] Arabian I	5148952	4142256	152970	1.84	0.001	1271	151621978	457	154	2730	5379	61	6106
S26746	211217_A01521_0067_BH2YCVDSX3	123.54	34.29	96.87	0.9082	XY	0.9791	[EUR] Arabian I	5059362	4071725	157214	1.75	0.001	1361	200652377	823	143	2594	4949	74	5668
S26747	211217_A01521_0067_BH2YCVDSX3	119.17	29.84	87.74	0.9063	XX	0.9955	[EUR] Arabian I	5236857	4219018	155598	1.93	0.001	1038	129307618	445	298	2216	4708	49	5147
S26748	211217_A01521_0067_BH2YCVDSX3	114.03	30.27	92.35	0.908	XY	1	[EUR] Arabian I	5221892	4206608	150404	1.92	0.001	1051	130450832	447	151	2172	4850	58	5188
S26749	211231_A01513_0080_AHVV5KDSX2	119.02	30.28	91.15	0.8901	XX	0.9913	[EUR] Arabian I	5116114	4119421	163833	1.76	0.001	1303	183411773	447	146	2412	4933	62	5810
S26750	220407_A01521_0111_AHH3T3DSX3	206.3	55.79	95.32	0.9103	XX	0.9906	[EUR] Arabian I	5376995	4327350	154086	1.98	0.001	1012	114894651	753	152	3174	5900	74	7202
S26751	211231_A01513_0081_BHY7Y3DSX2	121.66	33.57	97.34	0.89	XX	0.9882	[EUR] Arabian I	5160605	4153663	164076	1.76	0.001	1323	196364039	392	131	2410	5090	53	6101
S26752	211231_A01513_0081_BHY7Y3DSX2	129.61	35.33	97.89	0.8984	XY	0.9929	[EUR] Arabian I	5084499	4090397	156951	1.76	0.001	1282	175617262	531	140	2632	5154	72	6201
S26753	211231_A01513_0081_BHY7Y3DSX2	118.03	32.75	98.89	0.8921	XY	0.9903	[SAS] Eurasian	4935970	3972206	171618	1.53	0.001	1230	395268455	468	121	2374	4934	49	6044
S26754	211231_A01513_0081_BHY7Y3DSX2	115.77	31.29	96.58	0.8943	XX	0.9835	[EUR] Arabian I	5020375	4041815	178227	1.53	0.001	1479	359528490	424	138	2336	4855	55	5915
S26755	211213_A01515_0062_BHY7LHDSX2	130.33	37.46	98.86	0.8944	XX	0.9929	[EAS] East Asian	5210507	4193197	158130	1.88	0.001	1191	127007072	429	155	2580	5382	64	6583
S26756	211213_A01515_0062_BHY7LHDSX2	117.35	33.93	98.96	0.8952	XY	0.9961	[EUR] Arabian I	5443880	4386329	147277	2.09	0.001	940	105228587	439	124	2448	5354	60	6506
S26757	211213_A01515_0062_BHY7LHDSX2	118.47	33.95	99.1	0.9031	XY	0.9962	[EUR] Arabian I	5001587	4024786	162793	1.65	0.001	1478	271345852	730	134	2300	5022	58	5933
S26758	211213_A01515_0062_BHY7LHDSX2	128.93	36.92	99.05	0.901	XY	1	[EUR] Arabian I	4925512	3962164	172237	1.48	0.001	1422	370844046	901	140	2608	5062	79	6214
S26759	211213_A01515_0062_BHY7LHDSX2	109.95	31.6	98.97	0.8841	XY	1	[EUR] Arabian I	5076396	4088447	157999	1.75	0.001	1400	168316937	419	141	2290	4897	60	5876
S26760	211213_A01515_0062_BHY7LHDSX2	103.69	29.7	99.04	0.9017	XX	1	[AFR] African	5820443	4694512	149262	2.3	0.001	654	71675205	423	145	2354	5537	50	6523
S26761	211213_A01515_0062_BHY7LHDSX2	134.86	38.57	98.94	0.8993	XX	0.9931	[SAS] Eurasian	5027031	4043046	168158	1.64	0.001	1306	246505540	439	132	2408	5221	60	6376
S26762	211213_A01515_0062_BHY7LHDSX2	123.65	35.16	99.1	0.9008	XY	0.9963	[SAS] Eurasian	5088316	4094460	154953	1.79	0.001	1276	149721243	443	142	2536	5132	71	6272
S26763	211213_A01515_0062_BHY7LHDSX2	156.41	44.7	99.02	0.899	XY	1	[SAS] Eurasian	5289837	4255412	150858	1.94	0.001	1104	143277448	560	156	2728	5704	64	7123
S26764	211213_A01515_0062_BHY7LHDSX2	142.95	40.86	99.14	0.9004	XX	0.9935	[SAS] Eurasian	5359939	4315455	156597	1.96	0.001	1122	136423119	444	157	2722	5576	74	6803
S26765	211213_A01515_0062_BHY7LHDSX2	123.22	35.67	99.05	0.8996	XY	1	[EUR] Arabian I	5127273	4125767	154289	1.83	0.001	1259	156427362	457	146	2542	5225	74	6286
S26766	211213_A01515_0062_BHY7LHDSX2	135.91	39.29	98.96	0.8951	XX	0.9932	[SAS] Eurasian	5103059	4103815	161577	1.76	0.001	1335	153587143	457	132	2492	5293	61	6415
S26767	211213_A01515_0062_BHY7LHDSX2	140.12	40.14	98.92	0.8956	XY	0.9935	[SAS] Eurasian	4973057	3996705	161159	1.65	0.001	1347	245557743	441	164	2620	5229	81	6486
S26768	211213_A01515_0062_BHY7LHDSX2	131.35	37.96	99.08	0.9023	XX	0.993	[SAS] Eurasian	5179991	4167123	159273	1.83	0.001	1254	145956242	418	135	2604	5304	48	6628
S26769	211213_A01515_0062_BHY7LHDSX2	107.88	31.25	99.13	0.8995	XY	0.9915	[EUR] Arabian I	5056133	4070953	169404	1.6	0.001	1146	364796687	412	139	2244	4906	66	5932
S26770	211213_A01515_0062_BHY7LHDSX2	139.41	39.93	98.92	0.896	XX	0.9603	[SAS] Eurasian	4959381	3986257	189642	1.37	0.001	1150	551633610	425	129	2538	5220	52	6422
S26771	211213_A01515_0062_BHY7LHDSX2	124.5	36.05	98.97	0.8948	XY	0.9926	[SAS] Eurasian	5395104	4345521	159273	1.86	0.001	860	271083669	440	135	2476	5520	67	6556
S26772	211213_A01515_0062_BHY7LHDSX2	116.2	33.4	98.98	0.8986	XY	0.9961	[EUR] Arabian I	5020508	4039534	168812	1.59	0.001	1194	367984129	474	132	2410	5066	55	6086
S26773	211213_A01515_0062_BHY7LHDSX2	105.38	30.21	99.04	0.9015	XY	1	[SAS] Eurasian	5011738	4034643	159380	1.72	0.001	1302	189279410	397	135	2186	4845	59	5761
S26774	211213_A01515_0062_BHY7LHDSX2	126.66	36.34	98.98	0.8977	XY	0.9964	[SAS] Eurasian	4954617	3983399	178454	1.43	0.001	1220	492456126	421	134	2310	5108	80	6220
S26775	211213_A01515_0062_BHY7LHDSX2	117.58	33.7	98.97	0.9001	XX	0.9921	[AFR] African	5723002	4614700	152235	2.19	0.001	706	81672516	443	132	2314	5656	59	6663
S26776	211213_A01515_0062_BHY7LHDSX2	103.72	29.64	99.02	0.8994	XY	1	[EUR] Arabian I	5193785	4181639	155167	1.85	0.001	1203	145659118	402	137	2230	4974	62	5964
S26777	211213_A01515_0062_BHY7LHDSX2	138.39	39.56	99.08	0.8997	XX	0.9933	[EUR] Arabian I	5321398	4282742	156218	1.95	0.001	1100	121480465	458	144	2562	5593	69	6821
S26778	211213_A01517_0061_AH2YHHDSX3	153.77	43.43	98.81	0.8874	XX	0.997	[EUR] Arabian I	5012433	4028403	181618	1.47	0.001	1214	427894705	437	156	2650	5462	58	6933
S26779	211213_A01517_0061_AH2YHHDSX3	112.9	31.54	98.95	0.897	XY	0.9919	[EUR] Arabian I	5069844	4080257	156205	1.79	0.001	1328	160190900	378	131	2390	4954	64	6077
S26780	211213_A01517_0061_AH2YHHDSX3	114.68	32.62	99.12	0.8982	XY	0.9921	[EUR] Arabian I	5153046	4147453	155483	1.83	0.001	1236	156210343	396	142	2336	5095	57	6294
S26781	211213_A01517_0061_AH2YHHDSX3	141.04	40	98.92	0.8907	XY	1	[SAS] Eurasian	5075914	4081621	155397	1.78	0.001	1336	160817788	455	137	2796	5420	79	6676
S26782	211213_A01517_0061_AH2YHHDSX3	120.69	34.16	99.04	0.8951	XY	0.9962	[SAS] Eurasian	5136998	4134572	154942	1.84	0.001	1260	150904954	426	131	2394	5086	65	6388
S26783	211213_A01517_0061_AH2YHHDSX3	130.51	37.14	98.84	0.8906	XX	0.9929	[SAS] Eurasian	4942620	3973703	180412	1.46	0.001	1367	383487103	440	128	2540	5162	50	6213
S26784	211213_A01517_0061_AH2YHHDSX3	165.91	47.29	98.94	0.8934	XY	0.9946	[EUR] Arabian I	4854918	3898613	178263	1.39	0.001	1332	485324637	519	151	2914	5378	63	7050
S26785	211213_A01517_0061_AH2YHHDSX3	118.04	33.76	98.94	0.8929	XY	1	[SAS] Eurasian	5264099	4238800	150945	1.96	0.001	1043	137989045	413	133	2504	5295	69	6493
S26786	211213_A01517_0061_AH2YHHDSX3	113.01	31.83	98.89	0.8935	XX	0.9918	[SAS] Eurasian	5163348	4154808	160447	1.83	0.001	1215	142652170	389	120	2246	4995	66	6253
S26787	211213_A01517_0061_AH2YHHDSX3	132.54	37.51	99.01	0.8976	XX	0.993	[EUR] Arabian I	5171949	4163588	165397	1.75	0.001	1443	206116496	436	155	2538	5332	76	6582
S26788	211213_A01517_0061_AH2YHHDSX3	125.23	35.48	99.11	0.8997	XY	0.9928	[SAS] Eurasian	5132787	4129497	157733	1.77	0.001	1184	233404179	407	138	2558	5258	74	6472
S26789	211213_A01517_0061_AH2YHHDSX3	117.33	33.05	98.9	0.8947	XY	1	[SAS] Eurasian	5081483	4090751	155592	1.8	0.001	1205	148684813	386	143	2420	5059	64	6157
S26790	211213_A01517_0061_AH2YHHDSX3	118.91	33.61	98.97	0.8964	XX	1	[SAS] Eurasian	5151167	4144949	161735	1.81	0.001	1310	156539752	418	142	2434	5132	70	6262
S26791	211213_A01517_0061_AH2YHHDSX3	140.37	39.73	98.94	0.8948	XY	0.9935	[SAS] Eurasian	5097022	4099749	155154	1.8	0.001	1301	172313054	454	130	2724	5401	74	6733
S26792	211213_A01517_0061_AH2YHHDSX3	135.81	38.45	99.05	0.8972	XY	1	[EUR] Arabian I	4995562	4016512	163408	1.62	0.001	1481	263551796	507	140	2636	5324	71	6616
S26793	211213_A01517_0061_AH2YHHDSX3	132.2	37.02	99.09	0.8995	XX	1	[SAS] Eurasian	5069658	4075884	165074	1.71	0.001	1294	237172805	435	130	2486	5208	72	6541
S26794	211213_A01517_0061_AH2YHHDSX3	125.12	35.32	98.93	0.8921	XX	0.9852	[AMR] Arabian II	5031748	4048081	174680	1.58	0.001	1335	333545763	398	129	2482	5026	65	6198
S26795	211213_A01517_0061_AH2YHHDSX3	122.62	34.94	99.08	0.8972	XX	0.9848	[AMR] Arabian II	5235949	4214076	160571	1.85	0.001	1204	152700954	436	128	2384	5263	78	6526
S26796	211213_A01517_0061_AH2YHHDSX3	129.32	36.49	98.74	0.8932	XY	0.9947	[SAS] Eurasian	4943116	3975098	168395	1.55	0.001	1286	331482601	398	141	2640	5011	71	6324
S26797	211213_A01517_0061_AH2YHHDSX3	102.38	29.11	99.07	0.8973	XY	1	[AFR] African	5567141	4491283	146673	2.16	0.001	817	93496933	429	125	2310	5324	62	6321
S26798	211213_A01517_0061_AH2YHHDSX3	117.58	33.62	98.86	0.8916	XY	0.9961	[EUR] Arabian I	4872046	3919360	181181	1.37	0.001	1390	490446158	434	134	2440	4916	62	6033
S26799	211213_A01517_0061_AH2YHHDSX3	145.97	41.02	99	0.8952	XY	0.9937	[EUR] Arabian I	5076473	4081571	158709	1.72	0.001	1294	207136888	450	140	2802	5329	76	6762
S26800	211213_A01517_0061_AH2YHHDSX3	134.46	37.72	99.1	0.8962	XY	0.9983	[SAS] Eurasian	5053531	4065016	159019	1.71	0.001	1362	191021480	439	138	2642	5321	60	6623
S26801	211213_A01517_0060_BH2YL3DSX3	111.87	31.24	98.88	0.8922	XY	0.9878	[SAS] Eurasian	5060265	4074221	158561	1.75	0.001	1292	179212549	413	136	2130	4923	60	5743
S26802	211213_A01517_0060_BH2YL3DSX3	145.1	40.34	98.84	0.8919	XY	0.9969	[AMR] Arabian II	5143957	4139629	156186	1.81	0.001	1319	178360003	446	137	2738	5432	86	6652
S26803	211213_A01517_0060_BH2YL3DSX3	125.08	35.02	98.98	0.8962	XX	0.9926	[EUR] Arabian I	5131113	4128965	162123	1.8	0.001	1329	161185904	443	124	2372	5251	62	6275
S26804	211213_A01517_0060_BH2YL3DSX3	132.11	36.3	99.03	0.8977	XY	0.9966	[SAS] Eurasian	5297754	4266632	149432	1.98	0.001	1080	125165975	433	138	2572	5427	68	6647
S26805	211213_A01517_0060_BH2YL3DSX3	129.47	35.82	99.05	0.8967	XY	0.993	[SAS] Eurasian	5129361	4127181	154314	1.82	0.001	1243	153691244	407	136	2484	5167	67	6381
S26806	211213_A01517_0060_BH2YL3DSX3	121.06	33.63	98.91	0.8942	XY	0.9924	[AFR] African	5657912	4562366	137067	2.38	0.001	564	54964145	413	134	2520	5611	65	6604
S26807	211213_A01517_0060_BH2YL3DSX3	157.39	43.78	98.99	0.8911	XY	0.9942	[SAS] Eurasian	5242788	4219780	152329	1.91	0.001	1152	137373517	485	152	2702	5673	76	7024
S26808	211213_A01517_0060_BH2YL3DSX3	146.16	40.35	98.94	0.8943	XY	0.9969	[EUR] Arabian I	4825220	3877647	190088	1.26	0.001	1217	657690573	424	135	2610	5106	66	6402
S26809	211213_A01517_0060_BH2YL3DSX3	106.99	29.68	98.98	0.8955	XX	0.9784	[AMR] Arabian II	5100730	4104569	169102	1.68	0.001	1112	287244053	385	133	2168	4838	49	5754
S26810	211213_A01517_0060_BH2YL3DSX3	117.36	32.85	98.95	0.8939	XX	0.9881	[SAS] Eurasian	5094880	4099920	163359	1.77	0.001	1359	154961529	374	128	2212	5016	58	6082
S26811	211213_A01517_0060_BH2YL3DSX3	145.23	40.12	98.98	0.8932	XY	0.9969	[SAS] Eurasian	5420393	4361956	151724	1.99	0.001	909	145689495	460	139	2676	5625	81	6922
S26812	211213_A01517_0060_BH2YL3DSX3	127.06	35.12	98.97	0.8982	XX	0.9927	[EUR] Arabian I	5385599	4337847	153152	2.05	0.001	1004	103971867	398	129	2394	5334	51	6604
S26813	211213_A01517_0060_BH2YL3DSX3	158.84	44.12	99.11	0.8971	XY	1	[SAS] Eurasian	5085895	4091464	157367	1.75	0.001	1341	160939896	546	148	2912	5641	73	6898
S26814	211213_A01517_0060_BH2YL3DSX3	149.91	41.88	98.89	0.8915	XX	0.9908	[SAS] Eurasian	5277428	4246037	156457	1.91	0.001	1186	133450687	412	136	2552	5540	60	6707
S26815	211213_A01517_0060_BH2YL3DSX3	131.61	36.6	99.05	0.8982	XY	0.9931	[EUR] Arabian I	5292426	4260077	151195	1.96	0.001	1144	129767509	415	137	2492	5389	66	6555
S26816	211213_A01517_0060_BH2YL3DSX3	133.62	37.18	98.9	0.8907	XY	0.9966	[SAS] Eurasian	4844553	3893860	182194	1.35	0.001	1236	511653103	428	138	2378	5025	74	6162
S26817	211213_A01517_0060_BH2YL3DSX3	117.14	32.28	99.13	0.8994	XY	0.9961	[SAS] Eurasian	5155224	4150861	153006	1.87	0.001	1196	137642944	396	134	2292	5118	60	6143
S26818	211213_A01517_0060_BH2YL3DSX3	122.55	33.31	99.16	0.8927	XY	0.9925	[SAS] Eurasian	5273679	4248204	150113	1.96	0.001	1109	123881702	451	141	2382	5320	76	6417
S26819	211213_A01517_0060_BH2YL3DSX3	117.05	32.29	99.19	0.9022	XY	1	[EUR] Arabian I	4918492	3957920	179134	1.41	0.001	1337	463519220	526	137	2440	4957	65	5981
S26820	211213_A01517_0060_BH2YL3DSX3	115.85	32.16	99.16	0.8996	XY	0.9961	[EUR] Arabian I	5176199	4168896	152658	1.89	0.001	1166	134448393	401	130	2414	5145	58	6128
S26821	211213_A01517_0060_BH2YL3DSX3	125.47	34.9	98.95	0.8947	XX	0.9926	[SAS] Eurasian	5089179	4094258	163920	1.73	0.001	1362	155827834	418	136	2386	5080	54	6302
S26822	211213_A01518_0066_AH2YFFDSX3	152.96	43.42	98.91	0.8992	XY	0.994	[EUR] Arabian I	4943863	3976160	177100	1.43	0.001	1415	461213067	445	138	2582	5400	72	6655
S26823	211213_A01518_0066_AH2YFFDSX3	140.53	40.35	99.06	0.9053	XX	1	[EUR] Arabian I	5193918	4177995	160900	1.83	0.001	1283	161418894	411	123	2590	5464	66	6798
S26824	211213_A01518_0066_AH2YFFDSX3	123.55	35.43	98.96	0.8971	XY	0.9926	[SAS] Eurasian	5308843	4273577	149064	2	0.001	1011	114908315	392	131	2492	5444	82	6522
S26825	211213_A01518_0066_AH2YFFDSX3	127.32	36.31	99	0.9032	XY	1	[EUR] Arabian I	5024553	4041357	164158	1.63	0.001	1485	265000805	480	135	2560	5241	78	6345
S26826	211213_A01518_0066_AH2YFFDSX3	139.93	40.33	98.9	0.9024	XY	0.9903	[EUR] Arabian I	5232978	4209943	151878	1.89	0.001	1167	130735243	432	141	2686	5590	74	6799
S26827	211213_A01518_0066_AH2YFFDSX3	117.53	33.35	99.15	0.9079	XX	0.9921	[EUR] Arabian I	5399668	4349029	153668	2.04	0.001	961	106657574	396	129	2390	5406	54	6511
S26828	211213_A01518_0066_AH2YFFDSX3	152.52	43.28	98.83	0.8949	XY	0.994	[EUR] Arabian I	5070851	4077857	159712	1.71	0.001	1419	206467326	441	166	2796	5497	72	6879
S26829	211213_A01518_0066_AH2YFFDSX3	129.39	36.71	99.08	0.9039	XY	1	[SAS] Eurasian	5154235	4145805	152424	1.85	0.001	1231	139987916	438	141	2562	5340	74	6554
S26830	211213_A01518_0066_AH2YFFDSX3	150.68	43.27	99.06	0.9032	XX	1	[AFR] African	5558928	4477564	173276	1.8	0.001	634	353961564	480	149	2830	6080	59	7328
S26831	211213_A01518_0066_AH2YFFDSX3	137.62	39.08	99.04	0.9023	XXY	0.9966	[SAS] Eurasian	5033598	4048458	170030	1.63	0.001	1304	252090151	412	134	2496	5259	61	6639
S26832	211213_A01518_0066_AH2YFFDSX3	130.03	36.93	98.95	0.8995	XY	1	[SAS] Eurasian	5153131	4145098	160003	1.75	0.001	1138	256522674	422	143	2542	5394	74	6580
S26833	211213_A01518_0066_AH2YFFDSX3	124.91	35.97	99.07	0.9045	XY	0.9928	[SAS] Eurasian	5218708	4199153	152411	1.9	0.001	1210	147245731	431	134	2404	5379	76	6482
S26834	211213_A01518_0066_AH2YFFDSX3	134.14	38.2	99.03	0.902	XY	0.9932	[EUR] Arabian I	5041404	4054267	160641	1.69	0.001	1430	228899905	447	133	2636	5260	73	6432
S26835	211213_A01518_0066_AH2YFFDSX3	116.01	33.14	98.94	0.8987	XY	0.9961	[SAS] Eurasian	5282223	4251298	148792	1.99	0.001	1077	127897651	441	139	2448	5353	71	6403
S26836	211213_A01518_0066_AH2YFFDSX3	146.07	41.75	98.92	0.8969	XY	0.9969	[EUR] Arabian I	5162506	4152490	154057	1.83	0.001	1222	148221626	479	138	2846	5545	72	6946
S26837	211213_A01518_0066_AH2YFFDSX3	116.87	33.76	99.13	0.9023	XX	1	[SAS] Eurasian	5167112	4157838	161430	1.8	0.001	1335	160360383	424	121	2428	5194	58	6252
S26838	211213_A01518_0066_AH2YFFDSX3	150.1	42.7	98.85	0.8969	XY	0.9939	[SAS] Eurasian	5101051	4100757	156187	1.78	0.001	1392	167275799	451	141	2836	5452	83	6730
S26839	211213_A01518_0066_AH2YFFDSX3	124.02	35.22	99.03	0.9046	XY	0.9926	[EUR] Arabian I	5102083	4104121	155956	1.78	0.001	1260	146899157	404	133	2476	5198	65	6338
S26840	211213_A01518_0066_AH2YFFDSX3	112.35	32	99	0.9019	XY	0.9959	[EAS] East Asian	5457590	4396774	143341	2.17	0.001	848	85308032	405	142	2504	5394	75	6393
S26841	211213_A01518_0066_AH2YFFDSX3	113.6	32.64	99.03	0.9038	XX	1	[AMR] Arabian II	4835871	3886756	195020	1.27	0.001	1317	591928113	434	126	2402	4868	56	5950
S26842	211213_A01518_0066_AH2YFFDSX3	124.02	35.74	99.02	0.8963	XX	1	[SAS] Eurasian	5194848	4181598	160414	1.84	0.001	1231	154390226	395	130	2530	5208	58	6453
S26843	211213_A01518_0066_AH2YFFDSX3	138.37	39.55	99.01	0.8994	XY	0.9934	[EUR] Arabian I	5091474	4096097	153535	1.82	0.001	1173	138527304	418	139	2764	5370	67	6645
S26844	211213_A01510_0064_BHYCFLDSX2	122.15	34.69	99.08	0.8511	XX	0.9924	[EUR] Arabian I	5122021	4124780	166546	1.73	0.001	1344	211141674	479	139	2304	4973	45	5947
S26845	211213_A01510_0064_BHYCFLDSX2	107.74	30.73	99.09	0.8529	XX	0.9831	[SAS] Eurasian	5071476	4083910	171032	1.65	0.001	1170	290220947	413	125	1992	4641	53	4974
S26846	211213_A01510_0064_BHYCFLDSX2	118.4	33.51	99.14	0.852	XY	0.9923	[EUR] Arabian I	5154860	4150134	152409	1.88	0.001	1142	126234381	418	136	2308	5050	63	6141
S26847	211213_A01510_0064_BHYCFLDSX2	127.91	36.32	99.1	0.8543	XX	0.9928	[AMR] Arabian II	5111177	4114647	168340	1.7	0.001	1272	254856751	455	134	2454	5038	60	6196
S26848	211213_A01510_0064_BHYCFLDSX2	128.83	36.53	99.19	0.8533	XY	0.9965	[SAS] Eurasian	5019849	4038899	161784	1.68	0.001	1320	243737762	434	143	2454	5002	58	6252
S26849	211213_A01510_0064_BHYCFLDSX2	111.7	31.69	99.2	0.8542	XX	0.9917	[SAS] Eurasian	4922170	3961715	182368	1.45	0.001	1319	437896879	421	135	2124	4611	57	5265
S26850	211213_A01510_0064_BHYCFLDSX2	135.83	38.82	99.1	0.8503	XY	0.9966	[SAS] Eurasian	5147460	4141311	152735	1.86	0.001	1243	142274532	482	146	2572	5232	60	6501
S26851	211213_A01510_0064_BHYCFLDSX2	134.06	38.24	99.14	0.8514	XY	1	[SAS] Eurasian	5154803	4148905	152275	1.87	0.001	1243	148778384	474	139	2548	5227	71	6432
S26852	211213_A01510_0064_BHYCFLDSX2	125.94	36.02	99.13	0.8518	XY	0.9964	[EUR] Arabian I	5115060	4115754	154264	1.84	0.001	1219	152970006	446	145	2288	5131	66	6203
S26853	211213_A01510_0064_BHYCFLDSX2	101.63	29	99.1	0.8528	XY	0.9911	[SAS] Eurasian	5103667	4111663	156068	1.81	0.001	1253	145600521	383	130	2182	4729	58	5608
S26854	211213_A01510_0064_BHYCFLDSX2	121.88	34.75	99.1	0.8524	XY	0.9963	[EUR] Arabian I	4924205	3959632	172863	1.48	0.001	1386	390026596	461	135	2220	4787	56	5582
S26855	211213_A01510_0064_BHYCFLDSX2	105.6	29.97	99.08	0.8521	XY	0.9894	[EUR] Arabian I	5051670	4069125	161810	1.71	0.001	1323	238953019	433	129	2042	4663	58	5048
S26856	211213_A01510_0064_BHYCFLDSX2	112.42	31.72	99.15	0.8539	XY	1	[SAS] Eurasian	4991067	4016560	164517	1.63	0.001	1311	258333514	446	132	2240	4744	53	5304
S26857	211213_A01510_0064_BHYCFLDSX2	130.74	37.16	99.13	0.8536	XX	0.9823	[SAS] Eurasian	4843564	3892704	187881	1.35	0.001	1126	494540202	461	134	2380	4789	59	5675
S26858	211213_A01512_0062_AHYCCJDSX2	135.64	38.84	99.07	0.893	XX	0.9932	[SAS] Eurasian	5095586	4097768	164012	1.73	0.001	1411	159208458	404	161	2620	5235	58	6254
S26859	211213_A01512_0062_AHYCCJDSX2	99.98	28.17	99.15	0.9018	XY	0.9955	[AFR] African	5862149	4733122	147625	2.25	0.001	623	74351533	651	136	2104	5241	55	5630
S26860	MERGED_AHYCCJDSX2-BHH5CGDSX3	118.93	33.81	99.09	0.8972	XX	0.9923	[EUR] Arabian I	5179609	4170079	161966	1.81	0.001	1298	147490245	435	143	2308	4942	61	5518
S26861	211213_A01512_0062_AHYCCJDSX2	134.7	39.06	99.15	0.8964	XX	0.9863	[AMR] Arabian II	5207232	4187970	160599	1.83	0.001	1145	161717226	447	136	2412	5170	54	5787
S26862	211213_A01512_0062_AHYCCJDSX2	120.63	34.61	99.14	0.8998	XX	0.9924	[SAS] Eurasian	4967953	3996059	179701	1.5	0.001	1187	386404978	425	137	2236	4774	65	5370
S26863	211213_A01512_0062_AHYCCJDSX2	139.11	39.72	99.1	0.8959	XX	0.9801	[EUR] Arabian I	5385885	4337810	154863	1.98	0.001	1011	108698347	617	156	2480	5305	57	5990
S26864	211213_A01512_0062_AHYCCJDSX2	167.57	47.64	99.13	0.8977	XY	0.9946	[SAS] Eurasian	5301578	4265207	147700	1.99	0.001	1025	114399308	491	152	2824	5603	80	6484
S26865	211213_A01512_0062_AHYCCJDSX2	153.16	44.15	99.06	0.8905	XY	0.9985	[EAS] East Asian	5169981	4159706	152311	1.86	0.001	1304	147887087	450	150	2670	5512	67	6595
S26866	211213_A01512_0062_AHYCCJDSX2	119.58	33.84	99.06	0.8983	XY	0.9962	[SAS] Eurasian	5030311	4049448	159413	1.71	0.001	1372	221177587	424	137	2360	4878	62	5452
S26867	211213_A01512_0062_AHYCCJDSX2	104.98	29.92	99.12	0.9014	XY	0.9914	[SAS] Eurasian	5055104	4070692	157714	1.76	0.001	1261	166715299	386	125	1972	4692	55	5120
S26868	211213_A01512_0062_AHYCCJDSX2	107.69	30.84	99.24	0.9031	XX	1	[SAS] Eurasian	5089409	4094589	165906	1.72	0.001	1256	223481609	425	131	2182	4742	54	5223
S26869	211213_A01512_0062_AHYCCJDSX2	121.76	34.76	99.1	0.8993	XX	0.9848	[SAS] Eurasian	5067995	4078231	168755	1.66	0.001	1301	273906380	441	141	2244	4829	54	5439
S26870	211213_A01512_0062_AHYCCJDSX2	116.01	33.08	99.11	0.8991	XY	0.9961	[EUR] Arabian I	4832850	3887756	181884	1.35	0.001	1361	493121236	435	136	2284	4682	52	5274
S26871	211213_A01512_0062_AHYCCJDSX2	134.15	38.4	99.1	0.8987	XY	0.9966	[SAS] Eurasian	5065185	4076565	156250	1.76	0.001	1350	165580540	422	147	2400	4948	65	5681
S26872	211213_A01512_0062_AHYCCJDSX2	134.96	38.41	99.16	0.8998	XY	0.9966	[SAS] Eurasian	5537444	4462926	146612	2.13	0.001	894	108767172	465	152	2426	5540	62	6126
S26873	211213_A01512_0062_AHYCCJDSX2	130.27	36.79	99.19	0.9008	XY	0.9897	[EUR] Arabian I	5011066	4029316	163198	1.64	0.001	1368	256096269	432	145	2486	4930	80	5671
S26874	211213_A01512_0062_AHYCCJDSX2	133.94	37.87	99.1	0.8956	XY	0.9932	[SAS] Eurasian	5230467	4211127	150639	1.92	0.001	1090	135954680	445	143	2398	5087	54	5825
S26875	211213_A01512_0062_AHYCCJDSX2	117.03	33.6	99.18	0.9	XY	0.9885	[SAS] Eurasian	5044680	4058756	156916	1.76	0.002	1337	171774072	409	128	2296	4891	53	5185
S26876	211213_A01512_0062_AHYCCJDSX2	141.8	39.93	99	0.8988	XY	0.9968	[SAS] Eurasian	5026309	4042237	158114	1.69	0.001	1314	185618254	548	141	2554	5099	70	5732
S26877	211213_A01512_0062_AHYCCJDSX2	112.02	32.24	99.17	0.9003	XY	0.9919	[SAS] Eurasian	5047267	4063986	156798	1.76	0.001	1255	153880125	416	144	2286	4706	61	5263
S26878	211213_A01512_0062_AHYCCJDSX2	115.76	33.45	99.06	0.897	XX	0.984	[SAS] Eurasian	5314625	4280126	154471	1.99	0.001	1002	115217460	426	132	2228	5000	59	5618
S26879	211213_A01512_0062_AHYCCJDSX2	116.04	32.86	99.16	0.9005	XY	0.9922	[SAS] Eurasian	5271591	4246012	150135	1.97	0.001	1090	123643132	476	140	2148	4980	74	5445
S26880	211213_A01512_0062_AHYCCJDSX2	129.51	36.73	99.18	0.8999	XY	0.9913	[EUR] Arabian I	5015415	4034437	163713	1.63	0.001	1480	246776670	452	146	2396	4837	56	5493
S26881	211213_A01512_0063_BH2YJVDSX3	136.76	39.18	98.99	0.8942	XY	0.9933	[EAS] East Asian	5154029	4145910	152153	1.87	0.001	1233	131952061	428	172	2582	5397	86	6573
S26882	211213_A01512_0063_BH2YJVDSX3	127.31	36.4	98.95	0.8973	XY	0.9929	[SAS] Eurasian	5454410	4391877	150183	2.04	0.001	838	161700085	436	131	2456	5458	66	6686
S26883	211213_A01512_0063_BH2YJVDSX3	142.6	40.83	99.08	0.901	XY	0.9904	[SAS] Eurasian	4925287	3958594	170948	1.5	0.001	1360	361452367	426	134	2716	5115	75	6332
S26884	211213_A01512_0063_BH2YJVDSX3	114.23	32.82	99.05	0.8998	XX	0.9839	[SAS] Eurasian	5449562	4391485	153748	2.06	0.001	1021	108477040	401	123	2292	5310	53	6273
S26885	211213_A01512_0063_BH2YJVDSX3	100.26	28.65	99.11	0.906	XY	0.9955	[SAS] Eurasian	5035279	4053182	155700	1.78	0.001	1299	158170307	434	124	2132	4760	39	5165
S26886	211213_A01512_0063_BH2YJVDSX3	103.88	29.54	99.12	0.9083	XY	0.9957	[EUR] Arabian I	5276617	4249326	148719	2	0.001	1010	115563776	403	124	2148	4929	48	5447
S26887	211213_A01512_0063_BH2YJVDSX3	106.36	30.46	99.15	0.9071	XY	0.9894	[EUR] Arabian I	5083307	4092164	154254	1.82	0.001	1233	147797140	427	135	2336	4787	57	5326
S26888	211213_A01512_0063_BH2YJVDSX3	130.88	37.52	99.05	0.9028	XY	1	[EUR] Arabian I	5003579	4024156	164728	1.62	0.001	1431	264426343	458	130	2656	5198	65	6419
S26889	211213_A01512_0063_BH2YJVDSX3	159.31	45.8	99.14	0.9009	XY	0.9915	[SAS] Eurasian	5270251	4240977	148768	1.96	0.001	1096	118824882	466	139	2864	5656	69	7120
S26890	211213_A01512_0063_BH2YJVDSX3	145.08	41.39	99.1	0.9021	XY	0.9907	[SAS] Eurasian	5134108	4130834	156258	1.8	0.001	1274	161501456	409	141	2686	5384	74	6620
S26891	211213_A01512_0063_BH2YJVDSX3	121.71	34.41	99.1	0.9041	XY	0.9925	[EUR] Arabian I	5437941	4381850	145536	2.13	0.001	911	97425621	407	147	2458	5270	66	5946
S26892	211213_A01512_0063_BH2YJVDSX3	136.96	39.17	99.09	0.9022	XY	0.9967	[SAS] Eurasian	5068660	4076924	155021	1.79	0.001	1384	160708176	434	127	2592	5267	58	6410
S26893	211213_A01512_0063_BH2YJVDSX3	119.14	33.84	99.04	0.9004	XY	0.9923	[EUR] Arabian I	5262505	4236786	153509	1.89	0.001	1228	162997076	455	130	2398	5257	64	6290
S26894	211213_A01512_0063_BH2YJVDSX3	134.52	38.05	99.14	0.9068	XY	0.9966	[SAS] Eurasian	5151462	4143914	155022	1.81	0.001	1253	145432391	567	137	2388	5199	58	5995
S26895	211213_A01512_0063_BH2YJVDSX3	129.72	37.23	99.17	0.9058	XY	0.9965	[AFR] African	5549432	4471102	151219	2.05	0.001	748	169513077	480	143	2538	5552	69	6988
S26896	211213_A01512_0063_BH2YJVDSX3	142.34	40.57	99.07	0.9013	XY	0.9936	[SAS] Eurasian	4926998	3960041	170877	1.5	0.001	1346	361800271	439	139	2720	5176	65	6462
S26897	211213_A01512_0063_BH2YJVDSX3	152.81	43.65	99.17	0.9049	XY	0.9911	[SAS] Eurasian	5060294	4067246	157073	1.74	0.001	1406	162905751	463	133	2776	5381	83	6718
S26898	211213_A01512_0063_BH2YJVDSX3	137.62	39.38	99.04	0.8978	XX	0.9932	[SAS] Eurasian	5316639	4277329	156201	1.95	0.001	1084	127768213	464	144	2574	5459	63	6663
S26899	211213_A01512_0063_BH2YJVDSX3	116.32	33.23	99.17	0.9065	XX	0.9841	[AMR] Arabian II	5121740	4120985	165182	1.74	0.001	1216	212930948	431	134	2430	4919	60	6147
S26900	211213_A01512_0063_BH2YJVDSX3	110.26	30.94	99.25	0.9064	XY	0.9918	[EUR] Arabian I	5302379	4271927	151938	1.95	0.001	1081	129837638	426	138	2268	5007	58	5587
S26901	211213_A01512_0063_BH2YJVDSX3	121.14	34.41	99.2	0.9069	XY	0.9962	[SAS] Eurasian	4885419	3927628	175444	1.43	0.001	1160	475614645	444	141	2408	4944	54	5989
S26902	211213_A01512_0063_BH2YJVDSX3	126.98	36.21	99.23	0.9089	XY	1	[SAS] Eurasian	5057015	4068304	158526	1.72	0.001	1359	191500217	465	145	2564	5081	64	6299
S26903	211213_A01513_0064_AH2Y73DSX3	141.94	40.62	99.06	0.902	XY	1	[EUR] Arabian I	5030202	4043467	163349	1.64	0.001	1425	249252032	434	156	2768	5432	73	6728
S26904	211213_A01513_0064_AH2Y73DSX3	140.05	40.09	99.21	0.9118	XY	0.9968	[EUR] Arabian I	5012187	4029063	161405	1.66	0.001	1436	220358113	449	129	2774	5315	60	6667
S26905	211213_A01513_0064_AH2Y73DSX3	137.26	39.6	99.17	0.9054	XX	0.9933	[EUR] Arabian I	5208219	4189398	159388	1.85	0.001	1237	158674806	441	136	2664	5369	74	6689
S26906	211213_A01513_0064_AH2Y73DSX3	142.41	41.07	99.15	0.9084	XY	0.9937	[EUR] Arabian I	5169502	4159628	154183	1.84	0.001	1252	161832227	452	150	2722	5409	75	6723
S26907	211213_A01513_0064_AH2Y73DSX3	141.58	40.95	99.12	0.9076	XY	0.9968	[SAS] Eurasian	5298690	4266693	151485	1.94	0.001	1070	138245903	454	135	2698	5588	75	6997
S26908	211213_A01513_0064_AH2Y73DSX3	140.57	40.83	99.08	0.9046	X0	0.8654	[SAS] Eurasian	5123715	4123833	164587	1.74	0.001	1290	158470985	448	132	2700	5260	67	6573
S26909	211213_A01513_0064_AH2Y73DSX3	110.3	31.93	99.17	0.9065	XX	0.9917	[SAS] Eurasian	5297330	4265292	157974	1.92	0.001	1065	125606500	430	132	2184	5129	53	6181
S26910	211213_A01513_0064_AH2Y73DSX3	151.5	43.4	99.15	0.9094	XY	0.997	[EUR] Arabian I	5202961	4184231	153978	1.84	0.001	1184	148778165	508	149	2864	5567	76	7023
S26911	211213_A01513_0064_AH2Y73DSX3	138.36	39.51	99.19	0.9076	XY	0.9967	[AMR] Arabian II	5153248	4146718	156234	1.79	0.001	1241	169767232	481	141	2692	5464	77	6695
S26912	211213_A01513_0064_AH2Y73DSX3	134.25	38.67	99.19	0.9079	XY	0.9966	[SAS] Eurasian	4987923	4012170	165300	1.62	0.001	1342	306676788	424	129	2504	5141	57	6455
S26913	211213_A01513_0064_AH2Y73DSX3	130.98	37.35	99.19	0.9081	XY	0.9931	[SAS] Eurasian	5532873	4457697	145000	2.15	0.001	831	95123973	455	143	2558	5676	74	6978
S26914	211213_A01513_0064_AH2Y73DSX3	144.99	41.66	99.16	0.908	XX	0.9936	[EUR] Arabian I	5294484	4261196	157753	1.91	0.001	1192	148713680	490	141	2684	5621	65	6951
S26915	211213_A01513_0064_AH2Y73DSX3	148.59	42.74	99.26	0.9115	XY	1	[SAS] Eurasian	4891373	3932833	174052	1.45	0.001	1285	420384823	571	155	2788	5176	84	6439
S26916	211213_A01513_0064_AH2Y73DSX3	134.27	38.68	99.24	0.9103	XX	0.9795	[SAS] Eurasian	5103278	4106954	164132	1.73	0.001	1436	164822352	727	140	2676	5311	66	6557
S26917	211213_A01513_0064_AH2Y73DSX3	111.86	32.36	99.12	0.9068	XX	0.9917	[AFR] African	5724198	4614382	152238	2.19	0.001	817	103567883	438	154	2280	5526	57	6175
S26918	211213_A01513_0064_AH2Y73DSX3	123.73	35.66	99.14	0.9057	XY	0.9964	[EUR] Arabian I	5029483	4044533	156044	1.76	0.001	1300	164138980	423	137	2494	4979	63	6386
S26919	211213_A01513_0064_AH2Y73DSX3	145.73	41.97	99.25	0.9077	XY	0.9907	[EUR] Arabian I	5141975	4135516	152474	1.85	0.001	1215	143245755	464	146	2630	5445	70	6850
S26920	211213_A01513_0064_AH2Y73DSX3	153.56	44.15	99.16	0.906	XX	0.991	[EUR] Arabian I	5061480	4070248	163097	1.72	0.001	1395	171709045	589	155	2724	5382	63	6882
S26921	211213_A01513_0064_AH2Y73DSX3	132.15	37.86	99.21	0.9126	XY	0.9966	[SAS] Eurasian	5113016	4112635	152678	1.85	0.001	1290	143150920	457	143	2686	5194	62	6126
S26922	211213_A01513_0064_AH2Y73DSX3	117.72	33.72	99.16	0.9089	XY	0.9923	[SAS] Eurasian	4924225	3961617	170311	1.54	0.001	1328	344612748	382	127	2440	4938	55	6043
S26923	211213_A01513_0064_AH2Y73DSX3	105.8	30.48	99.19	0.9127	XY	0.9915	[EUR] Arabian I	4990846	4017148	168318	1.58	0.001	1345	322496802	427	126	2250	4740	61	5235
S26924	211213_A01513_0064_AH2Y73DSX3	155.5	44.7	99.21	0.9054	XY	1	[EUR] Arabian I	5273726	4244018	150134	1.95	0.001	1143	133857072	519	140	2778	5679	67	6984
S26925	211213_A01513_0064_AH2Y73DSX3	129.3	37.32	99.18	0.9098	XY	0.9931	[SAS] Eurasian	5073058	4080164	154508	1.8	0.001	1329	164282486	461	135	2592	5148	68	6296
S26926	211213_A01473_0047_AH2J2NDSX3	123.29	35.37	99.15	0.9079	XY	0.9964	[SAS] Eurasian	4949058	3979896	167722	1.55	0.001	1320	332202152	1322	129	2582	5043	63	5917
S26927	211213_A01473_0047_AH2J2NDSX3	133.02	38.63	99.09	0.9025	XY	1	[SAS] Eurasian	5003768	4023968	165641	1.6	0.001	1348	290553560	480	149	2538	5206	73	6334
S26928	211213_A01473_0047_AH2J2NDSX3	129.15	37.37	99.09	0.9059	XY	0.9965	[AMR] Arabian II	5199552	4183576	155862	1.82	0.001	1266	160171224	447	127	2622	5323	73	6584
S26929	211213_A01473_0047_AH2J2NDSX3	126.03	36.36	99.09	0.9052	XX	0.9781	[AFR] African	5816087	4690176	150775	2.25	0.001	692	85492423	926	128	2564	5925	53	7150
S26930	211213_A01473_0047_AH2J2NDSX3	131.03	37.78	99.11	0.8957	XY	0.9965	[EUR] Arabian I	5019178	4035577	164876	1.62	0.001	1365	272070222	638	129	2742	5188	68	6398
S26931	211213_A01473_0047_AH2J2NDSX3	102.56	29.52	99.2	0.9113	XY	0.9912	[SAS] Eurasian	4897047	3941443	173671	1.48	0.001	1334	417896370	779	130	2276	4498	57	5111
S26932	211213_A01473_0047_AH2J2NDSX3	124.12	35.48	99.13	0.9077	XY	0.9964	[SAS] Eurasian	5040994	4055639	156576	1.74	0.001	1314	160784289	1113	146	2588	4997	74	6012
S26933	211213_A01473_0047_AH2J2NDSX3	105.63	30.19	99.19	0.9077	XY	1	[SAS] Eurasian	5048311	4062905	152338	1.85	0.001	1254	134882205	899	134	2218	4805	64	5669
S26934	211213_A01473_0047_AH2J2NDSX3	112.32	32.37	99.06	0.9018	XY	0.9959	[SAS] Eurasian	5019395	4037403	165558	1.64	0.001	1298	332089535	404	148	2450	5065	71	6008
S26935	211213_A01473_0047_AH2J2NDSX3	120.79	35.27	99.22	0.9105	XY	0.9908	[EUR] Arabian I	5075332	4086598	154703	1.81	0.001	1263	151548160	567	133	2580	4967	68	5888
S26936	211213_A01473_0047_AH2J2NDSX3	98.66	28.74	99.06	0.9013	XY	0.9954	[SAS] Eurasian	5034107	4053080	159049	1.73	0.001	1371	185221879	415	125	2220	4861	56	5801
S26937	211213_A01473_0047_AH2J2NDSX3	132.65	38.31	99.17	0.9056	XY	0.9865	[EUR] Arabian I	5096183	4099984	166557	1.64	0.001	1052	337379343	1569	127	3080	5286	91	6633
S26938	211213_A01473_0047_AH2J2NDSX3	147.17	42.27	99.13	0.9043	XY	0.9938	[EUR] Arabian I	4995167	4016276	170826	1.54	0.001	1244	375896203	908	152	2878	5304	78	6634
S26939	211213_A01473_0047_AH2J2NDSX3	135.04	39.17	99.11	0.9043	XY	0.9966	[SAS] Eurasian	5000171	4019729	163342	1.64	0.001	1294	276157311	467	122	2616	5249	65	6475
S26940	211213_A01473_0047_AH2J2NDSX3	132.85	38.56	99.24	0.9057	XY	0.9966	[SAS] Eurasian	4901883	3941916	173046	1.48	0.001	1240	415112699	1094	138	2736	5055	72	6277
S26941	211213_A01473_0047_AH2J2NDSX3	127.23	36.5	99.1	0.9042	XY	0.9894	[SAS] Eurasian	5093705	4098815	156700	1.77	0.001	1256	182904750	1124	130	2714	5299	72	6361
S26942	211213_A01473_0047_AH2J2NDSX3	138.8	40.32	99.06	0.8973	XY	0.9967	[SAS] Eurasian	5068799	4077317	155844	1.76	0.001	1402	159909086	492	145	2688	5333	66	6506
S26943	211213_A01473_0047_AH2J2NDSX3	110.74	32.15	99.08	0.9062	XY	0.9959	[EUR] Arabian I	5065765	4076657	161020	1.7	0.001	1297	225887181	405	137	2242	4993	74	5981
S26944	211213_A01473_0047_AH2J2NDSX3	105.74	30.55	99.12	0.9081	XY	0.9957	[SAS] Eurasian	5051488	4065447	158745	1.74	0.001	1343	183488823	424	130	2278	4874	51	5869
S26945	211213_A01473_0047_AH2J2NDSX3	134.65	38.86	99.13	0.9069	XY	0.9966	[SAS] Eurasian	5042983	4054192	155489	1.77	0.001	1298	157261505	486	112	2794	5327	60	6492
S26946	211213_A01473_0047_AH2J2NDSX3	120.89	34.78	99.1	0.9069	XY	0.9962	[SAS] Eurasian	5053229	4064348	160112	1.71	0.001	1285	227801296	405	141	2532	5094	74	6311
S26947	211213_A01473_0047_AH2J2NDSX3	116.46	33.5	99.15	0.9092	XY	0.9961	[SAS] Eurasian	5106008	4110283	156817	1.77	0.001	1315	167306801	426	138	2560	4918	60	5688
S26948	211213_A01473_0047_AH2J2NDSX3	128.38	36.85	99.24	0.9095	XY	0.9895	[SAS] Eurasian	5042146	4054631	160214	1.69	0.001	1380	206931011	1367	144	2992	5266	77	6392
S26949	211213_A01473_0046_BH2K22DSX3	119.29	33.78	99.21	0.9058	XX	1	[SAS] Eurasian	5133993	4132554	161893	1.79	0.001	1298	152766167	782	127	2312	4914	57	5575
S26950	211213_A01473_0046_BH2K22DSX3	101.88	28.57	99.17	0.9063	XY	0.9956	[AFR] African	5595052	4516475	145063	2.2	0.001	725	77932617	420	135	1930	4983	60	5220
S26951	211213_A01473_0046_BH2K22DSX3	125.95	36.11	99.25	0.9054	XY	0.9964	[EUR] Arabian I	5206707	4192603	154988	1.84	0.001	1057	155823904	933	139	2478	5167	63	5705
S26952	211213_A01473_0046_BH2K22DSX3	122.83	34.51	99.21	0.9082	XY	0.9926	[EUR] Arabian I	5128023	4127394	158148	1.76	0.001	1297	189966111	433	146	2398	4933	63	5452
S26953	211213_A01473_0046_BH2K22DSX3	143.23	40.45	99.16	0.9004	XY	0.9937	[SAS] Eurasian	5033053	4048804	157347	1.73	0.001	1364	164266859	426	136	2606	5169	70	6249
S26954	211213_A01473_0046_BH2K22DSX3	136.14	38.69	99.16	0.9016	XY	0.9901	[AFR] African	5562997	4484844	142946	2.21	0.001	768	81525053	437	150	2610	5619	79	6634
S26955	211213_A01473_0046_BH2K22DSX3	127.72	36.41	99.19	0.904	XY	0.9877	[SAS] Eurasian	4924483	3962228	170363	1.52	0.001	1341	343595331	387	134	2240	4838	52	5426
S26956	211213_A01473_0046_BH2K22DSX3	126.05	35.3	99.14	0.9053	XY	0.9964	[SAS] Eurasian	5065512	4077673	155466	1.78	0.001	1279	161546737	502	129	2412	4904	56	5584
S26957	211213_A01473_0046_BH2K22DSX3	122.8	34.68	99.21	0.9057	XY	0.9926	[SAS] Eurasian	5032229	4048216	156273	1.75	0.001	1374	159281286	422	136	2224	4965	52	5852
S26958	211213_A01473_0046_BH2K22DSX3	106.75	30.21	99.31	0.9113	XY	1	[SAS] Eurasian	5095114	4103698	155737	1.8	0.001	1224	152738269	1372	127	2410	4597	60	4957
S26959	211213_A01473_0046_BH2K22DSX3	109.05	30.76	99.19	0.9068	XY	0.9876	[SAS] Eurasian	5087784	4098151	155104	1.81	0.001	1324	151493952	384	134	2196	4755	59	5150
S26960	211213_A01473_0046_BH2K22DSX3	120.39	34.09	99.21	0.9072	XX	0.9924	[AFR] African	5689113	4586889	145222	2.32	0.002	665	64378411	888	143	2382	5457	48	5762
S26961	211213_A01473_0046_BH2K22DSX3	136.53	39.01	99.18	0.9064	XX	0.9933	[SAS] Eurasian	5062973	4073957	168519	1.65	0.001	1294	259519019	414	143	2440	4929	56	5704
S26962	211213_A01473_0046_BH2K22DSX3	137.85	38.99	99.23	0.9066	XY	0.9967	[SAS] Eurasian	4950673	3982424	171152	1.52	0.001	1276	389623370	482	143	2422	5034	63	5742
S26963	211213_A01473_0046_BH2K22DSX3	114.25	32.22	99.28	0.9092	XY	1	[SAS] Eurasian	5035578	4053868	156995	1.75	0.001	1297	154306254	1145	126	2512	4773	64	5341
S26964	211213_A01473_0046_BH2K22DSX3	147.23	41.24	99.21	0.904	XY	0.9969	[SAS] Eurasian	5080964	4087880	163149	1.66	0.001	1285	257020483	915	144	2496	5241	70	5871
S26965	211213_A01473_0046_BH2K22DSX3	105.14	29.87	99.02	0.9039	XX	0.9869	[EAS] East Asian	5374600	4331618	154406	2.04	0.001	961	102359495	397	131	2090	4973	53	5247
S26966	211213_A01473_0046_BH2K22DSX3	124.36	35.38	99.14	0.8999	XY	0.9891	[SAS] Eurasian	5098634	4104798	155036	1.79	0.001	1351	162234772	415	138	2310	4997	61	5929
S26967	211213_A01473_0046_BH2K22DSX3	123.78	35.04	99.29	0.9074	XY	0.9964	[SAS] Eurasian	5076748	4085016	157286	1.76	0.001	1360	156004634	653	133	2260	4904	48	5445
S26968	211213_A01473_0046_BH2K22DSX3	129.12	36.39	99.24	0.9066	XY	0.9913	[SAS] Eurasian	5120904	4121368	153699	1.82	0.001	1235	153670256	429	136	2376	5017	56	5681
S26969	211213_A01505_0050_BHYKVGDSX2	134.97	37.54	98.81	0.9001	XY	0.9966	[EUR] Arabian I	5063417	4072611	157883	1.74	0.001	1432	195256220	467	133	2532	5414	58	6607
S26970	211213_A01505_0050_BHYKVGDSX2	104.71	29.39	98.72	0.8999	XY	0.9912	[SAS] Eurasian	5139954	4137296	153685	1.86	0.001	1264	144144394	373	126	2258	5072	72	6113
S26971	211213_A01505_0050_BHYKVGDSX2	103.52	28.99	98.97	0.9069	XY	0.9956	[SAS] Eurasian	5083513	4092486	157760	1.76	0.001	1324	180868679	666	137	2168	4917	68	5988
S26972	211213_A01505_0050_BHYKVGDSX2	104.73	29.28	98.83	0.9013	XY	0.9957	[EUR] Arabian I	5000015	4022617	164330	1.64	0.001	1433	262460630	435	120	2270	4912	59	5884
S26973	211213_A01505_0050_BHYKVGDSX2	115.32	32.06	98.97	0.9078	XX	0.988	[SAS] Eurasian	5129931	4126043	160948	1.8	0.001	1305	148217451	768	125	2404	5112	55	6192
S26974	211213_A01505_0050_BHYKVGDSX2	140.4	39.29	98.83	0.9021	XX	0.9867	[SAS] Eurasian	5071449	4077688	163075	1.72	0.001	1364	168324775	733	129	2596	5377	62	6797
S26975	211213_A01505_0050_BHYKVGDSX2	154.09	43.1	98.91	0.8988	XX	0.9939	[SAS] Eurasian	5037909	4048579	166770	1.67	0.001	1326	221679533	454	146	2750	5420	71	7011
S26976	211213_A01505_0050_BHYKVGDSX2	117.66	32.82	98.92	0.9038	XX	0.9921	[AFR] African	5791752	4668392	150753	2.25	0.001	717	75530776	741	130	2418	5797	51	6995
S26977	211213_A01505_0050_BHYKVGDSX2	105.92	29.32	98.99	0.9059	XY	0.9893	[SAS] Eurasian	4998116	4022872	162218	1.65	0.001	1348	229285584	1079	133	2264	4933	71	6018
S26978	211213_A01505_0050_BHYKVGDSX2	120.81	33.38	98.98	0.9063	XX	0.9808	[SAS] Eurasian	5346007	4302901	156314	1.96	0.001	1021	118069568	1106	125	2458	5423	64	6573
S26979	211213_A01505_0050_BHYKVGDSX2	152.94	42.91	99.04	0.9042	XX	0.9772	[EUR] Arabian I	5208724	4189090	156921	1.87	0.001	1158	136363231	789	134	2882	5590	65	7017
S26980	211213_A01505_0050_BHYKVGDSX2	149.72	41.57	98.76	0.8963	XY	0.9969	[EUR] Arabian I	4907472	3943019	174486	1.45	0.001	1363	436981081	434	142	2702	5290	72	6715
S26981	211213_A01505_0050_BHYKVGDSX2	146.21	40.78	99.02	0.9075	XY	0.9969	[SAS] Eurasian	5077504	4082486	155149	1.79	0.001	1337	159926617	804	140	2814	5387	82	6774
S26982	211213_A01505_0050_BHYKVGDSX2	137.9	38.61	98.84	0.9005	XY	0.9934	[EUR] Arabian I	5017416	4033472	164074	1.63	0.001	1410	277069965	705	131	2682	5377	76	6733
S26983	211213_A01505_0050_BHYKVGDSX2	133.64	36.71	98.97	0.9018	XY	0.9966	[SAS] Eurasian	5065881	4073477	156510	1.77	0.001	1279	164107155	425	140	2566	5310	77	6586
S26984	211213_A01505_0050_BHYKVGDSX2	121.72	33.83	99.07	0.9104	XY	1	[EUR] Arabian I	4902670	3942522	181660	1.37	0.001	1214	580680986	446	128	2498	5036	69	6284
S26985	211213_A01505_0050_BHYKVGDSX2	122.93	34.46	99.04	0.9061	XY	0.9963	[SAS] Eurasian	5231878	4208758	151770	1.92	0.001	1114	125091268	433	143	2468	5340	80	6726
S26986	211213_A01505_0050_BHYKVGDSX2	119.53	33.27	98.95	0.9061	XX	0.9844	[AFR] African	5544498	4467322	151136	2.14	0.001	860	89933548	658	138	2526	5595	63	6790
S26987	211213_A01508_0031_AHYC7MDSX2	150.66	42.34	98.92	0.8996	XX	0.9877	[SAS] Eurasian	5118097	4114924	162375	1.76	0.001	1352	181650967	1206	129	3068	5534	78	6864
S26988	211213_A01508_0031_AHYC7MDSX2	127.58	35.84	99.04	0.9053	XY	0.9911	[SAS] Eurasian	4873701	3916352	179542	1.38	0.001	1132	530817836	1194	133	2676	5050	59	6222
S26989	211213_A01508_0031_AHYC7MDSX2	119.38	33.72	98.87	0.897	XX	0.9922	[SAS] Eurasian	5081548	4088570	163861	1.73	0.001	1350	180544565	429	134	2322	5091	63	6224
S26990	211213_A01508_0031_AHYC7MDSX2	116.03	32.9	98.76	0.8955	XX	1	[SAS] Eurasian	5203042	4188273	166965	1.77	0.001	1089	263630778	405	118	2330	5208	57	6336
S26991	211213_A01508_0031_AHYC7MDSX2	104.84	29.45	99	0.9042	XX	0.9823	[EUR] Arabian I	5142439	4140134	165778	1.76	0.001	1363	187356052	387	134	2184	5040	51	6041
S26992	211213_A01508_0031_AHYC7MDSX2	124.81	35.21	98.6	0.8903	XY	0.9963	[SAS] Eurasian	4877517	3919782	175485	1.45	0.001	1197	472084083	424	125	2458	5112	76	6285
S26993	211213_A01508_0031_AHYC7MDSX2	122.65	34.63	98.88	0.901	XX	0.981	[SAS] Eurasian	5020778	4036658	170032	1.63	0.001	1405	258220466	890	136	2506	5071	59	6330
S26994	211213_A01508_0031_AHYC7MDSX2	137.39	38.54	98.91	0.8991	XY	0.9967	[SAS] Eurasian	5079377	4086870	157719	1.75	0.001	1367	163743518	453	145	2758	5441	86	6607
S26995	211213_A01508_0031_AHYC7MDSX2	119.56	33.85	98.91	0.8999	XY	0.9962	[SAS] Eurasian	5018315	4035873	166019	1.62	0.001	1330	291412073	420	124	2404	5045	76	6251
S26996	211213_A01508_0031_AHYC7MDSX2	140.97	39.69	98.91	0.9006	XY	0.9968	[SAS] Eurasian	5332760	4291990	148587	2	0.001	1034	117750689	442	140	2606	5624	80	7016
S26997	211213_A01508_0031_AHYC7MDSX2	123.23	34.93	98.96	0.8998	XY	1	[SAS] Eurasian	5148867	4142629	155160	1.83	0.001	1252	148574082	441	130	2530	5252	74	6408
S26998	211213_A01508_0031_AHYC7MDSX2	145.51	40.76	98.88	0.8976	XY	0.9984	[AFR] African	5855840	4720035	146396	2.24	0.003	741	85080935	477	143	2546	6238	81	7691
S26999	211213_A01508_0031_AHYC7MDSX2	135.21	38.4	98.77	0.894	XX	0.9862	[SAS] Eurasian	5023240	4038463	170649	1.62	0.001	1372	257226087	807	130	2650	5317	68	6550
S27000	211213_A01508_0031_AHYC7MDSX2	142.89	40.53	98.84	0.8957	XX	0.9805	[SAS] Eurasian	5124487	4121418	163416	1.75	0.001	1430	172309157	743	136	2632	5436	64	6823
S27001	211213_A01508_0031_AHYC7MDSX2	135.04	38.26	99.06	0.9021	XY	0.9932	[SAS] Eurasian	4917740	3953665	177688	1.43	0.001	1172	473540894	873	129	2666	5211	73	6500
S27002	211213_A01508_0031_AHYC7MDSX2	157.72	44.62	98.78	0.8954	XX	0.9824	[EUR] Arabian I	5187593	4172092	162909	1.77	0.001	1364	154733017	1130	140	2962	5641	74	7001
S27003	211213_A01508_0031_AHYC7MDSX2	125.96	35.51	98.99	0.902	XX	0.9781	[SAS] Eurasian	5147668	4140102	160039	1.82	0.001	1247	142959290	1298	132	2760	5206	61	6503
S27004	211213_A01508_0031_AHYC7MDSX2	128.27	36.09	98.84	0.8978	XX	0.989	[SAS] Eurasian	5242195	4218420	158092	1.89	0.001	1200	142000262	468	129	2478	5361	56	6571
S27005	211213_A01508_0031_AHYC7MDSX2	126.48	35.95	99.06	0.9063	XX	0.9609	[SAS] Eurasian	5067379	4075816	166580	1.69	0.001	1413	200826367	1791	134	3142	5292	74	6637
S27006	211213_A01508_0031_AHYC7MDSX2	123.43	34.8	98.9	0.898	XY	0.9963	[EUR] Arabian I	5133270	4130804	159784	1.75	0.001	1248	228911393	766	135	2466	5262	74	6489
S27007	211213_A01513_0065_BHWVTVDSX2	128.85	36.79	99.07	0.9016	XY	0.993	[AMR] Arabian II	5427966	4373159	143128	2.16	0.001	776	87083379	437	140	2472	5462	68	6629
S27008	211213_A01513_0065_BHWVTVDSX2	126.71	36.38	99.17	0.9041	XY	0.9964	[EUR] Arabian I	4884569	3927536	178988	1.39	0.001	1317	509176355	813	136	2652	4954	69	6201
S27009	211213_A01513_0065_BHWVTVDSX2	147.83	41.83	99.13	0.9043	XY	0.9907	[EUR] Arabian I	5227111	4206167	150940	1.92	0.001	1088	145969069	444	146	2696	5451	75	6831
S27010	211213_A01513_0065_BHWVTVDSX2	150.83	42.91	99.07	0.902	XY	0.9924	[SAS] Eurasian	5031759	4045855	156148	1.74	0.001	1310	179708412	443	140	2728	5419	71	6599
S27011	211213_A01513_0065_BHWVTVDSX2	109.26	31.26	99.16	0.8932	XY	0.9937	[SAS] Eurasian	5465181	4404477	146846	2.09	0.001	836	98884455	780	141	2506	5394	66	6215
S27012	211213_A01513_0065_BHWVTVDSX2	115.78	33.1	99.18	0.906	XY	1	[SAS] Eurasian	5160305	4153290	156096	1.8	0.001	1151	191937235	428	143	2388	5205	70	6146
S27013	211213_A01513_0065_BHWVTVDSX2	118.56	33.67	99.06	0.9041	XY	0.9962	[SAS] Eurasian	4887063	3930617	176522	1.42	0.001	1206	465888798	425	121	2366	4853	63	5863
S27014	211213_A01513_0065_BHWVTVDSX2	112.99	32.06	99.15	0.9032	XY	0.9919	[SAS] Eurasian	5048668	4063392	156563	1.76	0.001	1390	162928970	399	133	2294	4909	68	5936
S27015	211213_A01513_0065_BHWVTVDSX2	106.79	30.54	99.11	0.9032	XY	0.9874	[EUR] Arabian I	5139874	4139384	157271	1.8	0.001	1277	170922219	382	141	2218	4944	51	5795
S27016	211213_A01513_0065_BHWVTVDSX2	117.25	33.56	99.23	0.9047	XY	0.9923	[EUR] Arabian I	4948102	3981358	174040	1.49	0.001	1356	384407243	402	124	2386	4880	55	5963
S27017	211213_A01513_0065_BHWVTVDSX2	127.01	36.63	99.13	0.9034	XY	0.9929	[EUR] Arabian I	5227961	4208272	149576	1.96	0.001	1097	118350107	409	140	2418	5428	82	6506
S27018	211213_A01513_0065_BHWVTVDSX2	97.67	28.17	99.09	0.9022	XY	0.9953	[SAS] Eurasian	5018703	4042558	158429	1.73	0.001	1392	167896407	385	133	2174	4786	59	5703
S27019	211213_A01513_0065_BHWVTVDSX2	124.44	35.8	99.06	0.9	XY	0.9891	[SAS] Eurasian	5372749	4327032	147924	2.05	0.001	951	105995253	434	133	2638	5500	69	6464
S27020	211213_A01513_0065_BHWVTVDSX2	139.17	39.72	99.1	0.9027	XY	0.9967	[EUR] Arabian I	5055136	4066229	159801	1.7	0.001	1357	240701701	517	140	2842	5341	52	6464
S27021	211213_A01513_0065_BHWVTVDSX2	154.05	44.08	99.15	0.9049	XY	0.997	[SAS] Eurasian	5047559	4058296	163668	1.65	0.001	1308	247892912	466	143	2820	5423	71	6770
S27022	211213_A01513_0065_BHWVTVDSX2	159.65	46.04	99.24	0.9047	XY	0.9943	[SAS] Eurasian	5058300	4068192	156846	1.73	0.001	1370	167166775	502	146	2920	5503	73	6818
S27023	211213_A01513_0065_BHWVTVDSX2	124.27	35.33	98.98	0.8976	XY	0.9926	[SAS] Eurasian	5021212	4039532	160933	1.68	0.001	1362	226195731	416	168	2462	5070	69	6284
S27024	211213_A01513_0065_BHWVTVDSX2	139.7	40.38	99.12	0.9015	XY	1	[SAS] Eurasian	5117643	4116307	155159	1.79	0.001	1269	158987629	523	142	2596	5315	75	6594
S27025	211213_A01513_0065_BHWVTVDSX2	138.98	39.97	99.07	0.9034	XY	0.9935	[AFR] African	5510998	4437227	146957	2.11	0.001	873	89182512	454	140	2476	5726	86	6970
S27026	211213_A01513_0065_BHWVTVDSX2	112.98	32.35	99.14	0.9066	XY	0.9919	[EUR] Arabian I	4986699	4013463	170029	1.54	0.001	1437	330630598	434	134	2280	4903	68	6058
S27027	211213_A01513_0065_BHWVTVDSX2	123.87	35.45	99.08	0.9026	XY	1	[SAS] Eurasian	5054323	4066376	156189	1.75	0.001	1307	166641213	429	131	2436	5051	60	6248
S27028	211213_A01513_0065_BHWVTVDSX2	138.82	39.39	99.12	0.9066	XY	0.9934	[EUR] Arabian I	5039638	4052890	161459	1.68	0.001	1421	230866047	454	146	2626	5273	63	6643
S27029	211213_A01513_0065_BHWVTVDSX2	119.54	33.89	99.13	0.9039	XY	0.9962	[SAS] Eurasian	5053260	4066033	156814	1.75	0.001	1349	160697596	435	126	2476	5004	58	6242
S27030	211213_A01513_0065_BHWVTVDSX2	132.31	37.6	99.14	0.9037	XY	0.9932	[EUR] Arabian I	5078650	4085646	158612	1.74	0.001	1387	188490627	443	140	2502	5146	63	6403
S27031	211213_A01514_0061_AH2JFNDSX3	142.19	40.25	98.94	0.8792	XY	0.9968	[EUR] Arabian I	5138651	4134322	158224	1.76	0.001	1335	189987702	423	157	2670	5431	73	6566
S27032	211213_A01514_0061_AH2JFNDSX3	108.84	30.64	99.07	0.8889	XY	1	[EUR] Arabian I	4948341	3980603	168293	1.57	0.001	1337	324590061	486	137	2342	4729	66	5637
S27033	211213_A01514_0061_AH2JFNDSX3	108.71	31.01	99.18	0.8876	XY	0.9958	[EUR] Arabian I	4956988	3989193	168419	1.56	0.001	1450	344352067	416	122	2282	4877	59	5720
S27034	211213_A01514_0061_AH2JFNDSX3	101.44	28.24	99.07	0.8881	XY	0.9955	[AFR] African	5533961	4464030	152265	2.06	0.001	700	188599717	375	136	2182	5135	72	6004
S27035	211213_A01514_0061_AH2JFNDSX3	118.38	34.09	99.06	0.8823	XY	0.9923	[EUR] Arabian I	5263578	4240986	150241	1.94	0.001	1072	131031551	477	131	2408	5260	63	6226
S27036	211213_A01514_0061_AH2JFNDSX3	130.02	37.02	99.1	0.8857	XY	0.9931	[EUR] Arabian I	5286879	4256747	151668	1.94	0.001	1047	131941530	459	129	2446	5329	67	6537
S27037	211213_A01514_0061_AH2JFNDSX3	120.08	34.08	99	0.8828	XY	0.9924	[SAS] Eurasian	5092632	4098308	155895	1.81	0.001	1302	157940321	436	129	2382	5197	57	6079
S27038	211213_A01514_0061_AH2JFNDSX3	154.17	43.78	99.04	0.8838	XY	0.9911	[EUR] Arabian I	5023577	4038378	161151	1.66	0.001	1411	239228202	461	147	2920	5291	80	6546
S27039	211213_A01514_0061_AH2JFNDSX3	143.52	41.1	98.97	0.8779	XY	0.9937	[EUR] Arabian I	5058382	4067787	159063	1.72	0.001	1378	202753418	440	159	2630	5341	70	6369
S27040	211213_A01514_0061_AH2JFNDSX3	123.85	34.91	98.96	0.8839	XY	0.9891	[SAS] Eurasian	5102759	4106263	157303	1.78	0.001	1390	174203337	405	137	2302	5079	63	6025
S27041	211213_A01514_0061_AH2JFNDSX3	121.03	34.34	99.09	0.8893	XY	0.9925	[EUR] Arabian I	5010884	4031406	163536	1.64	0.001	1495	240669639	433	137	2540	4950	73	5964
S27042	211213_A01514_0061_AH2JFNDSX3	116.37	33.07	99.18	0.89	XY	1	[EUR] Arabian I	5074411	4082878	157649	1.76	0.001	1324	192552844	430	134	2514	4943	66	5991
S27043	211213_A01514_0061_AH2JFNDSX3	113.98	32.18	99	0.8861	XY	0.996	[EUR] Arabian I	5109008	4111667	153421	1.85	0.001	1211	157047132	398	137	2368	4960	61	5966
S27044	211213_A01514_0061_AH2JFNDSX3	108.81	30.82	99.13	0.8909	XY	0.9959	[EUR] Arabian I	5094072	4101823	156687	1.77	0.001	1401	173056319	1015	134	2348	4863	66	5805
S27045	211213_A01514_0061_AH2JFNDSX3	138.97	39.56	99	0.8848	XY	0.9902	[AMR] Arabian II	5175290	4168305	160855	1.76	0.001	1139	253317662	484	138	2592	5328	79	6445
S27046	211213_A01514_0061_AH2JFNDSX3	118.93	33.91	99.1	0.886	XY	0.9962	[EUR] Arabian I	4947637	3978902	167703	1.56	0.001	1516	307297886	432	128	2360	5009	62	6006
S27047	211213_A01514_0061_AH2JFNDSX3	123.92	34.9	99.14	0.8883	XY	0.9964	[SAS] Eurasian	5190751	4178964	152961	1.87	0.001	1265	138712526	446	148	2628	5238	58	6284
S27048	211213_A01514_0061_AH2JFNDSX3	112.43	31.74	99.07	0.8862	XY	1	[EUR] Arabian I	4946636	3979983	168258	1.55	0.001	1413	332146890	437	132	2192	4842	60	5726
S27049	211213_A01514_0061_AH2JFNDSX3	111.37	31.62	99.15	0.8883	XY	0.9918	[EUR] Arabian I	5035392	4051974	161811	1.67	0.001	1431	224633390	445	138	2280	4919	59	5885
S27050	211213_A01514_0061_AH2JFNDSX3	99.76	28.51	99.11	0.8865	XY	1	[EUR] Arabian I	5105135	4114149	158001	1.77	0.001	1188	176449800	423	130	2074	4788	42	5649
S27051	211213_A01514_0061_AH2JFNDSX3	130.51	37.29	98.99	0.8831	XY	0.9895	[EUR] Arabian I	5057429	4070944	165125	1.63	0.001	1352	270252989	479	138	2578	5157	49	6190
S27052	211213_A01514_0061_AH2JFNDSX3	134.45	37.97	99.11	0.8866	XY	1	[SAS] Eurasian	5143231	4136951	153627	1.84	0.001	1255	144163769	461	128	2508	5280	71	6329
S27053	211213_A01514_0061_AH2JFNDSX3	142.28	40.21	99.12	0.8844	XY	0.9936	[EUR] Arabian I	5107966	4109870	160490	1.71	0.001	1370	219373611	459	155	2630	5331	79	6427
S27054	211213_A01514_0062_BHYNFTDSX2	131.92	37.6	99	0.881	XY	0.9966	[SAS] Eurasian	5025351	4043393	159113	1.7	0.001	1408	187995124	462	143	2558	5060	73	6089
S27055	211213_A01514_0062_BHYNFTDSX2	134.6	38.46	98.86	0.8766	XY	0.9966	[EUR] Arabian I	5000768	4024722	162652	1.65	0.001	1504	245390760	437	133	2396	4967	74	5561
S27056	211213_A01514_0062_BHYNFTDSX2	140.11	40.01	99.06	0.8853	XY	0.992	[SAS] Eurasian	5096900	4102022	160561	1.72	0.001	1241	240204836	413	130	2676	5186	75	6187
S27057	211213_A01514_0062_BHYNFTDSX2	115.43	32.54	99.09	0.8873	XY	0.9961	[EUR] Arabian I	5069811	4082734	158726	1.74	0.001	1322	194490916	428	129	2216	4749	56	5305
S27058	211213_A01514_0062_BHYNFTDSX2	127.98	36.48	99.15	0.8863	XY	0.993	[SAS] Eurasian	5066241	4076661	155412	1.79	0.001	1262	155273889	418	127	2266	5086	58	5989
S27059	211213_A01514_0062_BHYNFTDSX2	128.73	36.67	98.98	0.8832	XY	0.9965	[EUR] Arabian I	4993649	4016209	163898	1.62	0.001	1504	251592080	569	138	2496	5014	67	6198
S27060	211213_A01514_0062_BHYNFTDSX2	149.33	42.69	99.11	0.882	XY	0.9924	[EUR] Arabian I	5127399	4123148	155610	1.8	0.001	1251	160566070	456	143	2526	5284	76	6110
S27061	211213_A01514_0062_BHYNFTDSX2	140.82	39.88	99.13	0.8859	XY	0.9968	[EUR] Arabian I	4992596	4017502	166865	1.58	0.001	1373	322915904	737	147	2540	5128	67	6279
S27062	211213_A01514_0062_BHYNFTDSX2	106.58	30.11	99.07	0.886	XY	0.9915	[EUR] Arabian I	4991766	4019847	166244	1.62	0.001	1329	295408270	375	146	2220	4653	53	5497
S27063	211213_A01514_0062_BHYNFTDSX2	135.75	38.74	99.08	0.8851	XY	0.9933	[EUR] Arabian I	4880150	3925992	180992	1.36	0.001	1333	546350219	416	126	2470	4964	58	6142
S27064	211213_A01514_0062_BHYNFTDSX2	112.23	31.8	98.94	0.8775	XY	0.9959	[SAS] Eurasian	5332360	4298325	148387	2.03	0.001	959	109613971	431	137	2226	4982	63	5367
S27065	211213_A01514_0062_BHYNFTDSX2	129.45	36.51	99.05	0.8856	XY	0.9895	[AFR] African	5566490	4486945	145454	2.16	0.001	786	86265173	431	145	2346	5398	47	5981
S27066	211213_A01514_0062_BHYNFTDSX2	139.35	39.94	99.18	0.8871	XY	0.9903	[SAS] Eurasian	5024658	4043153	155750	1.75	0.001	1372	162577221	432	156	2432	5160	69	6194
S27067	211213_A01514_0062_BHYNFTDSX2	154.93	43.95	99.04	0.8838	XY	0.9971	[EUR] Arabian I	4982147	4008185	167158	1.58	0.001	1345	336822631	470	142	2592	5214	71	6371
S27068	211213_A01514_0062_BHYNFTDSX2	153.62	43.67	99.13	0.8872	XY	0.9912	[EUR] Arabian I	5062435	4071792	157702	1.73	0.001	1362	182980268	449	137	2550	5296	70	6541
S27069	211213_A01514_0062_BHYNFTDSX2	126.5	35.95	98.97	0.8784	XY	0.991	[SAS] Eurasian	5339053	4301786	147919	2.04	0.001	977	111674666	406	132	2300	5141	53	5694
S27070	211213_A01514_0062_BHYNFTDSX2	110.28	31.22	99.16	0.889	XY	0.9918	[EUR] Arabian I	5158464	4154750	150915	1.91	0.001	1073	135800838	429	141	2336	4889	70	5830
S27071	211213_A01514_0062_BHYNFTDSX2	126.66	35.3	99.24	0.8879	XY	1	[SAS] Eurasian	5034866	4051124	157078	1.74	0.001	1261	175845579	651	130	2442	4952	58	5413
S27072	211213_A01514_0062_BHYNFTDSX2	101.41	28.83	99.21	0.8913	XY	0.9956	[SAS] Eurasian	5110392	4119593	154744	1.82	0.001	1240	154455385	439	134	2192	4679	62	5531
S27073	211213_A01514_0062_BHYNFTDSX2	125.31	35.71	99.21	0.8897	XY	0.9964	[EUR] Arabian I	5172627	4163128	152704	1.88	0.001	1193	134402159	430	137	2282	5118	61	5643
S27074	211213_A01514_0062_BHYNFTDSX2	123.55	35	99.06	0.8859	XY	0.9926	[EUR] Arabian I	5279466	4255275	149675	1.97	0.001	1069	117751174	498	128	2258	5144	63	5669
S27075	211213_A01515_0063_AHY7JWDSX2	134.1	37.92	99.14	0.8936	XY	0.9966	[EUR] Arabian I	4910963	3950292	174294	1.44	0.001	1396	424489993	1245	144	2662	4866	70	5505
S27076	211213_A01515_0063_AHY7JWDSX2	139.42	39.57	99.16	0.8952	XY	0.9935	[SAS] Eurasian	5059189	4069489	156513	1.74	0.001	1307	167899397	458	140	2380	5117	65	6297
S27077	211213_A01515_0063_AHY7JWDSX2	120.84	34.36	99.12	0.8864	XY	0.9925	[EUR] Arabian I	5059015	4071904	158962	1.74	0.001	1331	218901529	418	140	2318	4928	61	5773
S27078	211213_A01515_0063_AHY7JWDSX2	131.41	37.49	99.11	0.8926	XY	0.9932	[SAS] Eurasian	5067728	4081050	158875	1.72	0.001	1328	206302919	420	132	2340	4971	78	5565
S27079	211213_A01515_0063_AHY7JWDSX2	113.12	32.36	99.1	0.8928	XY	0.996	[EUR] Arabian I	4984874	4012850	166601	1.61	0.001	1422	307704278	558	133	2160	4765	59	5232
S27080	211213_A01515_0063_AHY7JWDSX2	108.44	30.55	99.22	0.8976	XY	0.9959	[SAS] Eurasian	5127122	4129048	155545	1.82	0.001	1258	158828944	386	136	2146	4802	50	5194
S27081	211213_A01515_0063_AHY7JWDSX2	134.43	38.56	99.03	0.8886	XY	0.9899	[SAS] Eurasian	5037002	4053187	160549	1.7	0.001	1322	221698687	466	138	2404	5062	75	5731
S27082	211213_A01515_0063_AHY7JWDSX2	124.73	35.66	99.14	0.8881	XY	0.9928	[EUR] Arabian I	4859248	3908680	181910	1.35	0.001	1322	544678988	455	136	2414	4922	63	5793
S27083	211213_A01515_0063_AHY7JWDSX2	132.24	37.82	99.04	0.8873	XY	0.9932	[EUR] Arabian I	4891712	3934734	176086	1.43	0.001	1387	462936685	390	148	2360	4998	60	5922
S27084	211213_A01515_0063_AHY7JWDSX2	124.55	35.37	99.2	0.8934	XY	0.9964	[EUR] Arabian I	5000621	4025138	165085	1.62	0.001	1482	281170522	452	131	2436	4951	62	5803
S27085	211213_A01515_0063_AHY7JWDSX2	135.46	38.57	99.2	0.8933	XY	1	[EUR] Arabian I	5032062	4048090	161624	1.67	0.001	1423	248808290	526	146	2476	4971	65	5638
S27086	211213_A01515_0063_AHY7JWDSX2	156.83	44.39	99.19	0.8948	XY	1	[SAS] Eurasian	5257202	4231395	150638	1.92	0.001	1111	124709828	529	143	2760	5386	67	6324
S27087	211213_A01515_0063_AHY7JWDSX2	152.96	43.7	99.18	0.893	XY	0.997	[SAS] Eurasian	5094405	4096932	157352	1.75	0.001	1265	178514201	493	157	2688	5274	66	6495
S27088	211213_A01515_0063_AHY7JWDSX2	133.9	38.29	99.1	0.888	XY	0.9966	[EUR] Arabian I	5301205	4269033	148625	2	0.001	1066	111421082	487	146	2670	5380	77	6323
S27089	211213_A01515_0063_AHY7JWDSX2	125.55	35.92	99.21	0.8933	XY	0.9857	[EUR] Arabian I	5022323	4041145	160974	1.68	0.001	1461	222143764	461	137	2340	4969	62	5346
S27090	211213_A01515_0063_AHY7JWDSX2	173.24	49.24	99.02	0.8847	XY	0.9921	[AMR] Arabian II	4911888	3947661	175234	1.43	0.001	1372	434479932	483	150	2842	5356	81	6461
S27091	211213_A01515_0063_AHY7JWDSX2	121.34	34.55	99.16	0.8929	XY	0.9925	[EUR] Arabian I	5144496	4142613	154408	1.81	0.001	1355	158283087	425	139	2394	5031	63	5927
S27092	211213_A01515_0063_AHY7JWDSX2	138.03	39.17	99.13	0.8915	XY	0.9902	[EUR] Arabian I	5209180	4193792	151330	1.91	0.001	1167	138244912	453	151	2476	5278	57	6239
S27093	211213_A01515_0063_AHY7JWDSX2	112.68	32.13	99.17	0.8944	XY	0.996	[EUR] Arabian I	4904326	3946476	174867	1.45	0.001	1447	415604725	426	122	2214	4669	59	5561
S27094	211213_A01515_0063_AHY7JWDSX2	125.8	35.78	99.14	0.8869	XY	0.9892	[SAS] Eurasian	5017859	4037910	159162	1.7	0.001	1465	183682010	423	143	2276	4784	65	5389
S27095	211213_A01515_0063_AHY7JWDSX2	118.69	33.89	99.14	0.8925	XY	0.9924	[SAS] Eurasian	5147961	4147130	165474	1.69	0.001	1076	308647171	377	140	2248	4978	77	5299
S27096	211213_A01508_0032_BHYCVTDSX2	146.59	41.46	98.79	0.8931	XY	0.9937	[EUR] Arabian I	5069159	4077265	161329	1.69	0.001	1479	217031589	471	146	2684	5316	91	6315
S27097	211213_A01508_0032_BHYCVTDSX2	120.55	34.47	98.96	0.9003	XY	0.9962	[EUR] Arabian I	5254609	4232694	150905	1.94	0.001	1064	131218205	461	126	2358	5305	64	6326
S27098	211213_A01508_0032_BHYCVTDSX2	151.89	42.94	99.01	0.9023	XY	1	[EUR] Arabian I	5179802	4167000	151923	1.87	0.001	1277	151261681	632	145	2826	5451	82	6688
S27099	211213_A01508_0032_BHYCVTDSX2	112.85	32.1	98.99	0.9049	XY	0.9959	[EUR] Arabian I	5008296	4028770	164060	1.64	0.001	1311	280970757	426	136	2566	4859	60	5949
S27100	211213_A01508_0032_BHYCVTDSX2	109.62	31.45	98.95	0.89	XY	1	[EUR] Arabian I	5042414	4057102	160080	1.71	0.001	1392	210778421	429	138	2410	4992	71	5776
S27101	211213_A01508_0032_BHYCVTDSX2	126.69	35.95	99.08	0.9047	XY	0.9964	[SAS] Eurasian	5048860	4061894	154969	1.8	0.001	1218	142249261	522	134	2544	5167	80	6237
S27102	211213_A01508_0032_BHYCVTDSX2	156.31	44.09	98.98	0.9043	XY	0.9971	[EUR] Arabian I	5094065	4096416	158166	1.74	0.001	1433	189679112	521	149	2964	5488	75	6805
S27103	211213_A01508_0032_BHYCVTDSX2	134.38	38.16	99.06	0.9034	XY	1	[AMR] Arabian II	4936510	3969886	174840	1.47	0.001	1319	436929876	447	134	2582	5083	87	6344
S27104	211213_A01508_0032_BHYCVTDSX2	116.13	32.98	99.13	0.9066	XY	0.9902	[SAS] Eurasian	4966461	3994826	166731	1.59	0.001	1298	314271371	453	141	2472	4978	66	6017
S27105	211213_A01508_0032_BHYCVTDSX2	140.09	40.21	98.99	0.8997	XY	0.9967	[EUR] Arabian I	5040866	4054166	160655	1.68	0.001	1438	237721798	482	129	2640	5246	57	6427
S27106	211213_A01508_0032_BHYCVTDSX2	135.97	38.81	98.94	0.9011	XY	0.9966	[SAS] Eurasian	5025663	4040525	161229	1.68	0.001	1406	201365080	464	135	2654	5255	64	6447
S27107	211213_A01508_0032_BHYCVTDSX2	127.98	36.39	98.9	0.8993	XY	0.9982	[EUR] Arabian I	5178408	4167776	156036	1.82	0.001	1248	200701999	447	141	2564	5369	75	6359
S27108	211213_A01508_0032_BHYCVTDSX2	116.48	33.35	99.04	0.9037	XY	0.9961	[AFR] African	5559999	4478258	143433	2.21	0.001	762	89093415	502	146	2502	5584	72	6612
S27109	211213_A01508_0032_BHYCVTDSX2	103.56	29.91	99.11	0.905	XY	1	[AMR] Arabian II	5062161	4075915	163819	1.67	0.001	1246	246685814	434	131	2316	4930	66	5836
S27110	211213_A01508_0032_BHYCVTDSX2	99.59	28.28	98.87	0.8986	XY	0.9954	[EUR] Arabian I	5010646	4034679	161851	1.67	0.001	1455	208525532	445	137	2182	4718	72	5625
S27111	211213_A01508_0032_BHYCVTDSX2	99.19	28.69	98.94	0.9	XY	0.9954	[EUR] Arabian I	4949431	3981565	170205	1.54	0.001	1402	323076069	415	121	2108	4633	51	5490
S27112	211213_A01508_0032_BHYCVTDSX2	117.35	33.67	98.91	0.9012	XY	0.9961	[EUR] Arabian I	4972924	4000688	170574	1.53	0.001	1394	360626350	450	128	2400	5000	67	5870
S27113	211213_A01508_0032_BHYCVTDSX2	125.59	35.68	98.93	0.8994	XY	0.9964	[EUR] Arabian I	5039890	4054928	161304	1.68	0.001	1402	227515940	476	131	2478	5195	61	6135
S27114	211213_A01508_0032_BHYCVTDSX2	128.32	36.22	98.96	0.9032	XY	1	[EUR] Arabian I	5019188	4037846	163086	1.65	0.001	1456	259806519	458	129	2476	5085	64	6149
S27115	211213_A01508_0032_BHYCVTDSX2	134.26	38.13	98.98	0.9017	XY	1	[EUR] Arabian I	5094803	4099076	158268	1.73	0.001	1424	199917189	488	137	2556	5266	59	6416
S27116	211213_A01508_0032_BHYCVTDSX2	139.29	39.43	99.05	0.9035	XY	0.9967	[EUR] Arabian I	5548451	4468496	141857	2.22	0.001	774	88192726	474	146	2792	5850	72	6880
S27117	211213_A01509_0057_AHYMKTDSX2	115.73	32.6	98.82	0.8905	XY	1	[EUR] Arabian I	5020953	4039580	164193	1.65	0.001	1369	257265915	451	138	2468	4942	75	6156
S27118	211213_A01509_0057_AHYMKTDSX2	135.68	37.72	98.96	0.891	XY	0.9966	[SAS] Eurasian	5141869	4136383	153682	1.84	0.001	1226	143641755	814	138	2590	5368	75	6515
S27119	211213_A01509_0057_AHYMKTDSX2	138.95	38.7	98.77	0.8871	XY	0.9967	[EUR] Arabian I	5267866	4240710	152476	1.9	0.001	1171	141762695	435	131	2634	5449	76	6753
S27120	211213_A01509_0057_AHYMKTDSX2	123.59	34.74	98.76	0.8856	XY	1	[SAS] Eurasian	5268137	4241017	150517	1.97	0.001	1102	133114678	417	138	2486	5306	97	6437
S27121	211213_A01509_0057_AHYMKTDSX2	134.87	37	98.74	0.8883	XY	0.9983	[EUR] Arabian I	5093436	4096308	157489	1.76	0.001	1343	158649771	618	136	2606	5349	73	6599
S27122	211213_A01509_0057_AHYMKTDSX2	119.72	33.36	98.88	0.8936	XY	0.9962	[EUR] Arabian I	5081179	4086861	157216	1.77	0.001	1362	184590655	435	127	2388	5179	70	6310
S27123	211213_A01509_0057_AHYMKTDSX2	122.37	34.13	99.06	0.8968	XY	1	[SAS] Eurasian	5214969	4196955	152087	1.9	0.001	1220	141063950	581	136	2444	5319	67	6519
S27124	211213_A01509_0057_AHYMKTDSX2	124.71	34.75	98.76	0.8902	XX	0.9963	[EUR] Arabian I	4926430	3960653	184300	1.41	0.001	1387	434317948	477	151	2468	5042	62	6309
S27125	211213_A01509_0057_AHYMKTDSX2	128.54	35.68	98.8	0.89	XX	0.9927	[SAS] Eurasian	5155632	4147421	159165	1.84	0.001	1207	132796905	449	139	2516	5235	69	6473
S27126	211213_A01509_0057_AHYMKTDSX2	139.82	39.22	98.86	0.8892	XX	1	[SAS] Eurasian	5042722	4054681	163109	1.72	0.001	1381	154878047	443	141	2556	5245	79	6567
S27127	211213_A01509_0057_AHYMKTDSX2	113.94	31.38	98.97	0.8936	XX	1	[AFR] African	5669378	4568905	150383	2.22	0.001	782	82783051	451	138	2494	5545	62	6660
S27128	211213_A01509_0057_AHYMKTDSX2	123.52	34.42	98.79	0.8891	XX	0.9925	[SAS] Eurasian	5579174	4495642	151330	2.15	0.001	822	92257163	439	128	2516	5580	61	6832
S27129	211213_A01509_0057_AHYMKTDSX2	113.72	31.95	99	0.8947	XX	1	[SAS] Eurasian	5097122	4102332	164807	1.73	0.001	1302	172181624	467	133	2458	4956	58	6140
S27130	211213_A01509_0057_AHYMKTDSX2	144.52	40.1	98.66	0.8887	XX	0.9935	[EUR] Arabian I	5128144	4124621	159670	1.8	0.001	1293	167901327	1024	124	2802	5415	55	6823
S27131	211213_A01509_0057_AHYMKTDSX2	105.26	29.7	98.73	0.8872	XX	0.9911	[SAS] Eurasian	5050513	4066625	166933	1.69	0.001	1368	207879231	709	133	2160	4897	59	5949
S27132	211213_A01509_0057_AHYMKTDSX2	119.56	33.14	98.78	0.8866	XX	0.9922	[EUR] Arabian I	5211433	4194216	162036	1.82	0.001	1238	172742471	456	133	2336	5100	67	6325
S27133	211213_A01509_0057_AHYMKTDSX2	139.55	38.76	98.97	0.8906	XX	0.9933	[EUR] Arabian I	5183515	4168757	159527	1.84	0.001	1161	142094102	436	136	2526	5441	63	6724
S27134	211213_A01509_0058_BHYC7LDSX2	160.69	45.73	98.53	0.8802	XX	0.9942	[AMR] Arabian II	5100739	4100846	163985	1.74	0.001	1398	183738156	475	162	2814	5524	70	6920
S27135	211213_A01509_0058_BHYC7LDSX2	124.39	35.34	98.6	0.889	XY	0.9963	[EUR] Arabian I	5090162	4094476	155713	1.8	0.001	1325	153387829	468	135	2550	5245	76	6428
S27136	211213_A01509_0058_BHYC7LDSX2	126.05	35.63	98.87	0.8936	XY	0.9926	[SAS] Eurasian	5042695	4056172	157167	1.74	0.001	1367	167284901	690	141	2602	5158	68	6512
S27137	211213_A01509_0058_BHYC7LDSX2	106.56	30.31	98.86	0.8942	XY	0.9914	[SAS] Eurasian	4906533	3946346	173318	1.5	0.001	1275	386846948	425	139	2182	4822	58	5940
S27138	211213_A01509_0058_BHYC7LDSX2	114.85	32.25	98.89	0.8974	XY	0.996	[EUR] Arabian I	5304851	4272420	151487	1.96	0.001	1040	126344645	519	140	2408	5317	66	6518
S27139	211213_A01509_0058_BHYC7LDSX2	122.32	34.62	99.02	0.898	XY	0.9944	[SAS] Eurasian	5175237	4162660	155946	1.83	0.001	1101	207458843	1103	126	2748	5262	70	6476
S27140	211213_A01509_0058_BHYC7LDSX2	153.88	43.67	98.73	0.8918	XY	0.9955	[SAS] Eurasian	5117410	4115826	156310	1.78	0.001	1427	162018957	796	137	2926	5452	81	7025
S27141	211213_A01509_0058_BHYC7LDSX2	127.35	36.2	98.81	0.8909	XY	0.9964	[EUR] Arabian I	5097806	4102172	157343	1.76	0.001	1310	172038376	448	134	2546	5263	70	6626
S27142	211213_A01509_0058_BHYC7LDSX2	126.38	35.59	98.77	0.8934	XY	0.9964	[EUR] Arabian I	5240434	4218144	153345	1.89	0.001	1117	133638246	422	139	2510	5336	73	6587
S27143	211213_A01509_0058_BHYC7LDSX2	103.02	29.08	98.88	0.8959	XY	1	[SAS] Eurasian	5143144	4140082	151862	1.89	0.001	1133	122982658	464	121	2448	4934	68	6126
S27144	211213_A01509_0058_BHYC7LDSX2	101.04	28.85	98.82	0.8956	XY	1	[SAS] Eurasian	5028414	4046537	157718	1.76	0.001	1386	161249427	399	133	2332	4857	67	5859
S27145	211213_A01509_0058_BHYC7LDSX2	121.02	34.26	98.64	0.8849	XY	1	[EUR] Arabian I	5003233	4024367	161943	1.66	0.001	1293	254538229	432	137	2558	5055	74	6227
S27146	211213_A01509_0058_BHYC7LDSX2	120.45	33.77	98.82	0.8944	XY	0.9962	[EUR] Arabian I	5093075	4098578	158771	1.75	0.001	1372	199824256	549	142	2564	5111	77	6392
S27147	211213_A01509_0058_BHYC7LDSX2	128.9	36.81	99.03	0.897	XX	0.9856	[AFR] African	5710278	4601513	143936	2.35	0.001	581	60745222	978	132	2634	5979	74	7031
S27148	211213_A01509_0058_BHYC7LDSX2	124.72	35.49	98.74	0.8928	XY	1	[EUR] Arabian I	5197479	4181140	151892	1.88	0.001	1161	134717155	440	132	2562	5319	70	6514
S27149	211213_A01509_0058_BHYC7LDSX2	137.22	38.77	98.95	0.8967	XY	0.9966	[SAS] Eurasian	5050795	4062144	158878	1.71	0.001	1328	214365235	478	145	2822	5328	76	6652
S27150	211213_A01509_0058_BHYC7LDSX2	141.76	40.27	98.68	0.8889	XY	1	[EUR] Arabian I	5045661	4058243	160584	1.7	0.001	1224	266733660	474	132	2656	5452	73	6785
S27151	211213_A01509_0058_BHYC7LDSX2	122.13	34.58	98.96	0.8962	XY	0.9925	[SAS] Eurasian	5025174	4041862	157650	1.73	0.001	1418	175336219	423	135	2568	5164	78	6405
S27152	211213_A01509_0058_BHYC7LDSX2	122.94	34.25	98.95	0.8884	XY	0.9925	[SAS] Eurasian	5012428	4031446	161784	1.67	0.001	1196	235918057	427	136	2476	5150	55	6426
S27153	211213_A01509_0058_BHYC7LDSX2	119.9	34.08	99.05	0.9002	XY	0.9943	[EUR] Arabian I	5079065	4088563	160175	1.72	0.001	1360	207788365	708	133	2594	5080	67	6364
S27154	211213_A01509_0058_BHYC7LDSX2	127.21	36.26	99.06	0.8989	XY	0.9946	[EUR] Arabian I	5002591	4022445	163162	1.62	0.001	1549	253051367	750	132	2702	5221	73	6581
S27155	211213_A01509_0058_BHYC7LDSX2	126	35.56	98.86	0.8941	XY	0.9945	[SAS] Eurasian	4867216	3911879	185618	1.32	0.001	1169	608058256	886	127	2510	5085	63	6263
S27156	211213_A01510_0065_AHYKGHDSX2	99.52	28.13	99.22	0.8513	XY	0.9909	[SAS] Eurasian	5066823	4084491	158736	1.76	0.001	1288	187422379	368	129	1978	4461	60	4797
S27157	MERGED_AHH2WYDSX3-AHYKGHDSX2	119.19	34.13	99.16	0.8566	XY	0.9887	[SAS] Eurasian	5091516	4099774	157743	1.75	0.001	1449	174462229	456	125	2172	4756	62	5260
S27158	211213_A01510_0065_AHYKGHDSX2	104.76	30.09	99.21	0.8512	XY	0.9914	[SAS] Eurasian	5033003	4056172	158727	1.73	0.001	1444	172606822	436	140	2176	4694	55	5282
S27159	211213_A01518_0065_BHYCJYDSX2	129.95	36.2	98.89	0.9039	XY	1	[SAS] Eurasian	5205073	4188244	152892	1.89	0.001	1186	144899038	468	140	2542	5434	62	6725
S27160	211213_A01518_0065_BHYCJYDSX2	125.26	35.26	99.07	0.9072	XY	0.982	[EUR] Arabian I	5064539	4074242	156617	1.75	0.001	1366	152548085	925	130	3034	5278	66	6522
S27161	211213_A01518_0065_BHYCJYDSX2	152.62	42.52	99.05	0.9088	XY	0.994	[EUR] Arabian I	5049167	4058734	160198	1.69	0.001	1460	200350484	805	132	2854	5483	87	6980
S27162	211213_A01518_0065_BHYCJYDSX2	136.9	38.02	98.97	0.9081	XY	0.9966	[SAS] Eurasian	5100937	4103730	155162	1.79	0.001	1257	146505740	437	139	2550	5352	63	6598
S27163	211213_A01518_0065_BHYCJYDSX2	102.06	28.77	98.97	0.8987	XY	0.9911	[EUR] Arabian I	5185208	4176452	155236	1.86	0.001	1160	160902074	390	144	2436	4896	59	5764
S27164	211213_A01518_0065_BHYCJYDSX2	138.73	38.6	99.02	0.9068	XY	0.9967	[SAS] Eurasian	5108064	4108680	156872	1.77	0.001	1348	159586550	449	146	2882	5415	69	6827
S27165	211213_A01518_0065_BHYCJYDSX2	148.97	41.21	98.85	0.9042	XY	0.9969	[EUR] Arabian I	4887661	3927832	177966	1.39	0.001	1411	492004687	435	124	2836	5379	81	6694
S27166	211213_A01518_0065_BHYCJYDSX2	149.78	41.72	98.95	0.9071	XY	0.9939	[EUR] Arabian I	5024075	4036338	164089	1.64	0.001	1357	278624944	437	149	2814	5518	83	7101
S27167	211213_A01518_0065_BHYCJYDSX2	150.91	42.25	99.07	0.9065	XY	0.994	[SAS] Eurasian	5209362	4189747	152116	1.88	0.001	1168	136580301	428	138	2894	5585	68	7106
S27168	211213_A01518_0065_BHYCJYDSX2	140.11	39.45	99.1	0.9087	XY	0.9967	[EUR] Arabian I	4898572	3937362	179542	1.38	0.001	1324	481544120	742	131	2830	5241	75	6626
S27169	211213_A01518_0065_BHYCJYDSX2	105.7	29.79	98.97	0.9055	XY	0.9957	[SAS] Eurasian	5231133	4211200	164735	1.74	0.001	930	306530209	452	127	2356	5202	63	6329
S27170	211213_A01518_0065_BHYCJYDSX2	144.39	40.66	98.9	0.903	XY	0.9937	[SAS] Eurasian	5129083	4124416	156440	1.78	0.001	1346	154915983	449	140	2800	5506	67	6946
S27171	211213_A01518_0065_BHYCJYDSX2	153.51	43.14	98.9	0.9031	XY	0.997	[SAS] Eurasian	5020060	4034810	161874	1.65	0.001	1383	241673759	458	133	2756	5521	76	6973
S27172	211213_A01518_0065_BHYCJYDSX2	140.98	39.77	98.96	0.9043	XY	0.9968	[SAS] Eurasian	5089047	4091232	156721	1.77	0.001	1294	194037179	465	137	2750	5425	66	6735
S27173	211213_A01518_0065_BHYCJYDSX2	146.63	41.48	98.98	0.9024	XY	0.9953	[SAS] Eurasian	5027568	4041838	156705	1.73	0.001	1381	171948617	643	138	2814	5375	79	6890
S27174	211213_A01518_0065_BHYCJYDSX2	140.61	39.6	98.95	0.9078	XY	0.9968	[SAS] Eurasian	5062350	4069300	155911	1.76	0.001	1378	160993728	447	128	2720	5354	65	6875
S27175	211213_A01518_0065_BHYCJYDSX2	118	33.16	99.04	0.9096	XY	0.9961	[SAS] Eurasian	5058542	4068333	157110	1.76	0.001	1289	154621398	567	133	2574	5168	79	6461
S27176	211213_A01518_0065_BHYCJYDSX2	120.97	33.82	99.08	0.9079	XY	0.9944	[EUR] Arabian I	5005953	4026958	165784	1.61	0.001	1475	273928122	1239	120	2824	5114	72	6472
S27177	211213_A01518_0065_BHYCJYDSX2	145.34	40.33	98.92	0.9076	XY	0.9969	[SAS] Eurasian	5087798	4091743	155863	1.77	0.001	1306	163781042	462	138	2852	5479	72	6860
S27178	211213_A01518_0065_BHYCJYDSX2	138.37	38.42	98.92	0.9032	XY	0.9934	[SAS] Eurasian	5033886	4048532	159854	1.71	0.001	1318	245196091	411	125	2726	5327	75	6593
S27179	211213_A01518_0065_BHYCJYDSX2	151.53	42.08	99.04	0.9071	XY	0.994	[EUR] Arabian I	5196778	4180356	153146	1.86	0.002	1232	156954805	447	138	2872	5616	86	7050
S27180	211215_A01458_0068_AHWJFMDSX2	136.79	38.37	98.97	0.8925	XY	0.9966	[EUR] Arabian I	5124249	4123183	159345	1.74	0.001	1391	223930758	504	128	2530	5312	78	6590
S27181	211215_A01458_0068_AHWJFMDSX2	136.52	38.31	98.9	0.8903	XY	0.9966	[SAS] Eurasian	5046350	4059994	156833	1.73	0.001	1315	156307280	664	134	2696	5242	81	6466
S27182	211215_A01458_0068_AHWJFMDSX2	126.42	35.67	99.02	0.8956	XY	0.9982	[SAS] Eurasian	5270034	4242063	150223	1.96	0.001	1118	125013205	459	135	2604	5344	59	6505
S27183	211215_A01458_0068_AHWJFMDSX2	114.15	32.06	98.95	0.892	XY	0.996	[SAS] Eurasian	5439873	4383121	148294	2.07	0.001	970	105813459	390	129	2388	5302	61	6328
S27184	211215_A01458_0068_AHWJFMDSX2	114.57	32.2	99.03	0.8956	XY	0.996	[EUR] Arabian I	5265867	4240338	150311	1.94	0.001	1074	128704392	431	141	2438	5272	69	6270
S27185	211215_A01458_0068_AHWJFMDSX2	123.76	34.6	99.1	0.9016	XY	1	[SAS] Eurasian	4932089	3967751	172213	1.5	0.001	1294	386463665	684	134	2606	5061	71	6255
S27186	211215_A01458_0068_AHWJFMDSX2	123.34	34.74	99.15	0.8999	XY	1	[SAS] Eurasian	5092926	4098015	154029	1.81	0.001	1307	145418730	577	126	2408	5190	58	6396
S27187	211215_A01458_0068_AHWJFMDSX2	148.02	41.54	98.99	0.8962	XY	0.9954	[EUR] Arabian I	5097796	4098239	161911	1.7	0.001	1173	268929982	1067	154	3002	5457	83	6763
S27188	211215_A01458_0068_AHWJFMDSX2	126.47	35.72	98.98	0.8886	XY	0.9929	[EUR] Arabian I	5019809	4039926	163201	1.64	0.001	1483	263819005	462	132	2416	5202	73	6198
S27189	211215_A01458_0068_AHWJFMDSX2	103.18	29.01	99.16	0.9014	XY	0.9912	[EUR] Arabian I	5007861	4029739	163682	1.64	0.001	1312	240046020	699	121	2288	4864	67	5762
S27190	211215_A01458_0068_AHWJFMDSX2	139.1	38.92	99	0.8962	XY	1	[EUR] Arabian I	5276909	4246973	151102	1.95	0.001	1109	133599754	473	149	2670	5498	92	6700
S27191	211215_A01458_0068_AHWJFMDSX2	146.53	40.87	99.05	0.8953	XY	0.9969	[EUR] Arabian I	4915907	3950417	177671	1.42	0.001	1394	440260143	578	138	2738	5307	82	6529
S27192	211215_A01458_0068_AHWJFMDSX2	128.71	36.13	99.02	0.8951	XY	0.9929	[EUR] Arabian I	5079465	4087290	162183	1.69	0.001	1338	247297658	456	147	2546	5185	74	6367
S27193	211215_A01458_0068_AHWJFMDSX2	110.05	30.88	98.95	0.8942	XY	0.9917	[SAS] Eurasian	5302422	4271784	148365	2.03	0.001	966	104333293	408	131	2396	5181	67	6213
S27194	211215_A01458_0068_AHWJFMDSX2	110.61	31.02	98.95	0.8946	XY	0.9918	[SAS] Eurasian	5309817	4277782	149831	2.01	0.001	974	109126521	418	124	2252	5214	65	6094
S27195	211215_A01458_0068_AHWJFMDSX2	139.42	39.24	99.15	0.8968	XY	0.9967	[SAS] Eurasian	5163235	4155565	154142	1.85	0.001	1233	146161371	481	145	2760	5413	65	6777
S27196	211215_A01458_0068_AHWJFMDSX2	148.49	41.67	98.93	0.8923	XY	1	[EUR] Arabian I	5155680	4146698	159445	1.74	0.001	1196	248833063	473	140	2696	5512	73	6814
S27197	211215_A01458_0068_AHWJFMDSX2	145.55	41.11	99.09	0.8982	XX	0.9936	[EUR] Arabian I	5111374	4110230	166706	1.7	0.001	1422	220175659	482	122	2686	5408	60	6706
S27198	211215_A01458_0068_AHWJFMDSX2	126.59	35.71	98.9	0.8883	XY	0.9964	[EUR] Arabian I	4996437	4018060	164721	1.63	0.001	1378	269460945	452	147	2570	5067	79	6292
S27199	211215_A01458_0068_AHWJFMDSX2	132.49	37.06	99.1	0.8967	XY	1	[EUR] Arabian I	5016151	4034091	165223	1.62	0.001	1426	263884459	466	135	2648	5209	73	6421
S27200	211215_A01458_0068_AHWJFMDSX2	124.17	34.13	99.17	0.8959	XY	0.9926	[SAS] Eurasian	5060038	4071752	156712	1.77	0.001	1281	160081760	440	128	2478	5158	71	6329
S27201	211215_A01458_0068_AHWJFMDSX2	114.61	32.36	99.11	0.8996	XY	0.9961	[EUR] Arabian I	4948430	3981896	173278	1.49	0.001	1365	392834346	422	128	2356	4918	55	6127
S27202	211215_A01458_0068_AHWJFMDSX2	126.08	35.45	99.11	0.8959	XY	0.9928	[AFR] African	5573612	4492104	151746	2.07	0.001	815	155570609	380	138	2494	5586	85	6826
S27203	211215_A01458_0068_AHWJFMDSX2	108.21	30.15	99.19	0.9026	XY	0.9672	[SAS] Eurasian	5092759	4101066	155468	1.79	0.001	1282	150110936	1700	150	3646	4853	71	6085
S27204	211213_A01473_0047_AH2J2NDSX3	143.3	41.05	99.05	0.9029	XY	0.9936	[EUR] Arabian I	5044498	4056055	160098	1.69	0.001	1407	228926843	471	129	2650	5421	75	6583
S27205	211213_A01473_0047_AH2J2NDSX3	111.65	32.14	99.22	0.9106	XY	0.9939	[SAS] Eurasian	5099921	4103578	155601	1.8	0.001	1367	153478589	1006	132	2624	5025	60	6096
S27206	211213_A01473_0046_BH2K22DSX3	143.92	40.68	99.21	0.9008	XY	0.9907	[EUR] Arabian I	5000110	4020235	165602	1.59	0.001	1475	291541408	451	133	2498	5095	70	6245
S27207	211213_A01473_0046_BH2K22DSX3	139.96	39.73	99.21	0.906	XY	0.9936	[SAS] Eurasian	5177302	4167906	152349	1.88	0.001	1167	139963605	452	131	2586	5296	72	6313
S27208	211213_A01505_0050_BHYKVGDSX2	160.79	44.63	98.83	0.903	XYY	1	[SAS] Eurasian	5198529	4180508	166583	1.74	0.001	1279	141306824	459	152	2992	5717	77	7301
S27209	211213_A01505_0050_BHYKVGDSX2	124.22	34.11	99.19	0.9133	XY	0.9964	[SAS] Eurasian	5039070	4053283	157742	1.74	0.001	1396	161730810	1020	130	2792	5125	65	6333
S27210	211213_A01508_0032_BHYCVTDSX2	152.86	43.94	98.84	0.8959	XY	0.997	[EUR] Arabian I	5210201	4190778	154788	1.85	0.001	1250	148703883	458	150	2954	5519	91	6801
S27211	211213_A01508_0032_BHYCVTDSX2	105.22	29.86	99.18	0.9031	XY	0.9746	[EUR] Arabian I	5219142	4204606	147898	1.97	0.001	1068	114742540	1533	148	2986	4951	71	5981
S27212	211213_A01509_0057_AHYMKTDSX2	168.15	46.41	98.85	0.8911	XY	0.9878	[EUR] Arabian I	5010418	4027008	165785	1.57	0.001	1468	301583722	1010	128	3078	5552	59	7219
S27213	211213_A01509_0057_AHYMKTDSX2	133.87	36.97	98.81	0.8883	XY	0.9966	[EUR] Arabian I	4954185	3980835	169177	1.55	0.001	1309	337252810	449	140	2552	5074	58	6298
S27214	211213_A01509_0058_BHYC7LDSX2	139.14	39.49	99.02	0.897	XY	0.9934	[SAS] Eurasian	5182832	4170515	152964	1.85	0.001	1180	144312261	984	131	2788	5445	76	6769
S27215	211213_A01509_0058_BHYC7LDSX2	112.91	31.99	98.98	0.8964	XY	0.9959	[EUR] Arabian I	4994687	4018350	165853	1.61	0.001	1344	273031363	544	131	2316	5007	73	6098
S27216	211213_A01512_0062_AHYCCJDSX2	136.08	39.01	99.18	0.8974	XY	0.9933	[EUR] Arabian I	5217343	4200747	153295	1.87	0.001	1205	152245293	474	137	2588	5295	72	6362
S27217	211213_A01512_0063_BH2YJVDSX3	137.5	39.18	99.06	0.8976	XY	0.9901	[AFR] African	5736760	4623370	142589	2.28	0.001	660	68059660	460	135	2812	5896	74	7030
S27218	211213_A01513_0065_BHWVTVDSX2	124.52	35.57	99.05	0.9009	XY	1	[SAS] Eurasian	4927132	3964035	170590	1.52	0.001	1246	370238347	454	138	2610	4953	62	6024
S27219	211213_A01514_0061_AH2JFNDSX3	159.36	45.19	99.07	0.8838	XY	0.9971	[SAS] Eurasian	5073757	4080977	156542	1.76	0.001	1340	168358253	508	136	2924	5387	79	6685
S27220	211213_A01514_0062_BHYNFTDSX2	138.27	39.73	99.18	0.8863	XX	0.9868	[SAS] Eurasian	5237972	4216047	157745	1.9	0.001	1196	139453990	435	140	2534	5235	66	6418
S27221	211213_A01515_0062_BHY7LHDSX2	175.64	50.38	98.96	0.8962	XY	0.9974	[EUR] Arabian I	4905848	3941600	176586	1.43	0.001	1368	485727772	523	147	3028	5446	69	6942
S27222	211213_A01517_0061_AH2YHHDSX3	177.47	49.54	99.12	0.8982	XY	0.9974	[SAS] Eurasian	4975762	3998719	164722	1.59	0.001	1331	307338865	871	146	2944	5511	87	7053
S27223	211213_A01517_0060_BH2YL3DSX3	143.16	39.8	99.01	0.8954	XX	1	[SAS] Eurasian	5095315	4098495	163391	1.74	0.001	1421	169274811	449	132	2624	5381	65	6508
S27224	211213_A01518_0065_BHYCJYDSX2	147.81	41.5	98.97	0.9073	XY	0.9938	[EUR] Arabian I	5113906	4110902	157853	1.75	0.001	1390	182913634	434	140	2774	5482	75	7091
S27225	211215_A01458_0068_AHWJFMDSX2	162.73	45.53	99.03	0.8944	XY	0.9986	[EUR] Arabian I	4944941	3975172	175485	1.45	0.001	1421	439934993	565	134	3002	5492	77	6852
S27226	211231_A01513_0081_BHY7Y3DSX2	131.44	37.04	98.64	0.8975	XX	0.9858	[EUR] Arabian I	4983842	4007124	185058	1.41	0.001	1299	468711259	511	135	2568	5100	64	6230
S27227	211231_A01513_0081_BHY7Y3DSX2	152.51	42.52	98.22	0.8891	XX	1	[SAS] Eurasian	5309350	4274174	159096	1.9	0.001	1004	193357890	486	141	2636	5571	62	6884
S27228	211231_A01513_0081_BHY7Y3DSX2	112.82	31.34	98.23	0.8919	XX	0.9959	[EUR] Arabian I	4958205	3989542	187702	1.39	0.001	1275	465335475	435	130	2220	4878	54	5825
S27229	211231_A01513_0081_BHY7Y3DSX2	120.39	32.42	97.57	0.8766	XY	0.9797	[EUR] Arabian I	5179474	4170710	155471	1.84	0.001	1287	165721959	562	142	2444	4997	54	6088
S27230	211231_A01513_0081_BHY7Y3DSX2	102.53	28.33	98.17	0.8975	XX	0.9907	[AFR] African	5652905	4560527	152777	2.17	0.001	784	90620589	413	142	2154	5315	47	6180
S27231	211231_A01518_0082_AHWNL2DSX2	121.67	33.37	97.18	0.908	XX	0.969	[SAS] Eurasian	5231203	4210104	160649	1.84	0.001	1255	152242443	564	122	2590	5312	62	6612
S27232	211223_A01518_0074_BH2YF3DSX3	118.69	30.84	92.32	0.9038	XY	0.9936	[EUR] Arabian I	5073126	4080837	160096	1.73	0.001	1345	212600422	402	147	2544	5077	70	6445
S27233	211223_A01518_0074_BH2YF3DSX3	124.7	34.05	96.54	0.9028	XY	0.9962	[EUR] Arabian I	5103752	4106384	156789	1.78	0.001	1383	166730991	426	146	2490	5268	71	6618
S27234	211223_A01518_0074_BH2YF3DSX3	126.32	34.31	97.57	0.9011	XY	0.9962	[EUR] Arabian I	5082985	4087925	158410	1.74	0.001	1365	182515789	446	146	2604	5339	61	6636
S27235	211223_A01518_0074_BH2YF3DSX3	127.07	34.26	96.22	0.907	XY	0.9915	[EUR] Arabian I	5104944	4106611	158536	1.74	0.001	1421	175825405	433	141	2526	5359	64	6689
S27236	220217_A01510_0093_AHFGTLDSX3	116.37	33.88	98.95	0.89	XY	0.9961	[EUR] Arabian I	5199032	4185282	162871	1.74	0.001	956	322833344	423	136	2378	5128	61	6166
S27237	211223_A01518_0074_BH2YF3DSX3	100.64	28.17	98.07	0.9016	XX	0.9858	[EUR] Arabian I	5223621	4208404	159178	1.87	0.001	1151	135534102	414	146	2294	5126	60	6086
S27238	211231_A01518_0082_AHWNL2DSX2	138.76	39.1	98.12	0.9035	XX	0.9763	[SAS] Eurasian	5109528	4109954	164294	1.74	0.001	1370	170319648	417	149	2618	5483	60	6685
S27239	211219_A01509_0063_AHYCK2DSX2	136.27	38.58	97.56	0.8924	XX	0.986	[EUR] Arabian I	5105588	4106704	166298	1.69	0.001	1348	200843762	411	136	2760	5268	52	6332
S27240	211219_A01509_0063_AHYCK2DSX2	166.86	41.02	87.02	0.888	XY	0.9839	[EUR] Arabian I	5315316	4279698	152836	1.92	0.001	1132	158426136	533	161	2810	5793	67	7210
S27241	211219_A01509_0063_AHYCK2DSX2	177	41.96	84.81	0.8941	XY	0.986	[EUR] Arabian I	4957354	3985102	176981	1.43	0.001	1366	434681326	529	604	2806	5258	67	6476
S27242	211219_A01509_0063_AHYCK2DSX2	147.55	38.36	91.91	0.8926	XY	0.9915	[AMR] Arabian II	5197327	4182595	154276	1.84	0.001	1228	167931183	456	149	2698	5258	83	6260
S27243	211219_A01509_0063_AHYCK2DSX2	162.09	45.87	98.18	0.8934	XX	0.9884	[EUR] Arabian I	5272240	4242079	161462	1.83	0.001	1260	157843235	468	146	2822	5591	66	6804
S27244	211219_A01509_0064_BH2K2GDSX3	151.83	39.54	92.53	0.8883	XX	0.973	[SAS] Eurasian	5151413	4143638	167172	1.7	0.001	1543	187326624	399	147	2666	5438	65	6571
S27245	211219_A01509_0064_BH2K2GDSX3	130.64	35.73	97.37	0.8894	XY	0.9928	[SAS] Eurasian	5093507	4097634	158244	1.75	0.001	1206	203078212	490	140	2708	5331	57	6680
S27246	211219_A01509_0064_BH2K2GDSX3	135.76	33.46	89.96	0.8867	XY	0.9943	[AFR] African	5625277	4534431	146080	2.17	0.001	777	89314122	410	146	2566	5663	66	7074
S27247	211219_A01509_0064_BH2K2GDSX3	106.22	30.02	98.77	0.8958	XX	0.96	[EUR] Arabian I	5093300	4099031	166385	1.72	0.001	1385	210487158	536	143	2390	4886	57	5897
S27248	211219_A01509_0064_BH2K2GDSX3	106	29.11	96.57	0.8877	XY	0.9887	[SAS] Eurasian	5007309	4030214	165969	1.63	0.001	1260	299033980	472	131	2514	4993	64	6154
S27249	211219_A01509_0064_BH2K2GDSX3	131.21	37.15	98.42	0.8872	XY	0.9911	[SAS] Eurasian	5367666	4321896	147006	2.06	0.001	930	103782591	425	141	2748	5645	75	7156
S27250	211219_A01509_0064_BH2K2GDSX3	158.85	41.88	94.47	0.8853	XY	0.9938	[EUR] Arabian I	5251314	4224979	152628	1.89	0.001	1146	133474430	483	156	2786	5766	74	7199
S27251	211219_A01509_0064_BH2K2GDSX3	153.6	37.54	87.11	0.8911	XX	0.9858	[EUR] Arabian I	5072196	4078535	179630	1.51	0.002	1167	412067467	473	195	2558	5431	63	6881
S27252	211219_A01509_0064_BH2K2GDSX3	131.16	35.81	96.39	0.895	XY	0.9945	[AMR] Arabian II	5244666	4223165	152882	1.89	0.001	1124	152803449	453	135	2688	5407	69	6418
S27253	211219_A01509_0064_BH2K2GDSX3	129.79	33.79	91.83	0.8912	XY	0.9865	[SAS] Eurasian	4975097	4001682	168080	1.56	0.001	1292	321964120	392	134	2522	5076	63	6167
S27254	211219_A01509_0064_BH2K2GDSX3	142.1	38.43	95.76	0.8882	XY	0.9932	[SAS] Eurasian	5081101	4088236	155188	1.8	0.001	1274	161680198	409	143	2842	5420	75	6890
S27255	211219_A01509_0064_BH2K2GDSX3	150.11	40.41	94.33	0.8878	XX	0.9934	[EUR] Arabian I	5155322	4145847	162951	1.78	0.001	1348	187473974	436	135	2610	5453	70	6582
S27256	211219_A01509_0064_BH2K2GDSX3	130.72	32.06	87.6	0.8897	XY	0.998	[SAS] Eurasian	5068967	4079746	156010	1.79	0.001	1255	146698348	413	147	2480	5196	58	6334
S27257	211219_A01509_0064_BH2K2GDSX3	144.37	40.03	98.62	0.8939	XY	0.9889	[SAS] Eurasian	5096655	4100954	164082	1.65	0.001	1208	300255524	525	145	2746	5463	81	6553
S27258	211219_A01509_0064_BH2K2GDSX3	164.08	35.88	80.17	0.8914	XY	0.9892	[SAS] Eurasian	5068216	4077417	157293	1.76	0.001	1366	167313403	550	175	2590	5217	69	6190
S27259	211219_A01509_0064_BH2K2GDSX3	141.53	39.82	98.87	0.8951	XY	0.9837	[AMR] Arabian II	5132242	4127772	157914	1.77	0.001	1295	180143819	401	142	2812	5368	78	6543
S27260	211219_A01509_0064_BH2K2GDSX3	119.02	32.43	96.37	0.8908	XY	0.9839	[SAS] Eurasian	5076986	4085084	157622	1.76	0.001	1428	165437253	399	145	2774	5120	69	6570
S27261	211219_A01509_0064_BH2K2GDSX3	109.47	30.15	95.97	0.8897	XX	1	[EUR] Arabian I	5101237	4106733	167960	1.7	0.001	1451	218798645	420	138	2330	5003	70	6169
S27262	211219_A01509_0064_BH2K2GDSX3	132.68	37.32	97.77	0.8839	XX	0.9747	[EUR] Arabian I	5096165	4099356	166764	1.7	0.001	1427	219013520	473	145	2620	5394	89	6757
S27263	211219_A01509_0064_BH2K2GDSX3	169.88	38.95	84.08	0.8897	XY	0.9933	[EUR] Arabian I	5067859	4076417	159818	1.7	0.001	1477	210368841	469	211	2816	5405	76	6878
S27264	211231_A01518_0082_AHWNL2DSX2	107.97	30.44	98.35	0.897	XX	0.9913	[EUR] Arabian I	4985646	4011935	177021	1.53	0.001	1453	337915747	512	133	2312	4948	61	5985
S27265	211219_A01512_0069_AHYF3NDSX2	142.78	37.43	90.24	0.8904	XX	0.9927	[EUR] Arabian I	5161210	4154478	165491	1.74	0.001	1383	202573133	456	148	2468	5120	73	5652
S27266	211219_A01512_0069_AHYF3NDSX2	108.71	30.99	97.54	0.8968	XX	0.9869	[EUR] Arabian I	5009956	4031313	179292	1.51	0.001	1263	387869162	454	133	2334	4645	62	5295
S27267	211219_A01512_0069_AHYF3NDSX2	148.09	37.42	88.54	0.8942	XY	0.9965	[EUR] Arabian I	4980380	4006540	175468	1.47	0.001	1294	446643020	469	140	2580	4929	57	5534
S27268	211219_A01512_0069_AHYF3NDSX2	124.69	33.34	92.11	0.8821	XX	0.9837	[EUR] Arabian I	5069627	4082655	174683	1.59	0.001	1300	347010359	488	138	2228	4849	60	5380
S27269	211219_A01512_0069_AHYF3NDSX2	117.54	33.9	98.74	0.894	XY	0.9903	[SAS] Eurasian	5054052	4068291	155899	1.77	0.001	1330	160633820	430	145	2404	4854	55	5525
S27270	211219_A01512_0069_AHYF3NDSX2	142.38	38.73	94.24	0.8954	XY	0.9865	[SAS] Eurasian	5143886	4140045	153299	1.84	0.001	1221	142005915	720	147	2602	5182	71	6023
S27271	211219_A01512_0069_AHYF3NDSX2	115.34	32.65	97.89	0.8957	XY	0.9919	[EUR] Arabian I	5055044	4068953	162670	1.66	0.001	1485	234904996	415	135	2274	4915	56	5372
S27272	211219_A01512_0069_AHYF3NDSX2	131.16	32.55	87.3	0.8996	XX	0.9917	[EUR] Arabian I	5166219	4157909	161563	1.79	0.001	1326	165351978	411	162	2278	4834	47	5479
S27273	211219_A01512_0069_AHYF3NDSX2	119.79	30.44	89.28	0.8975	XY	0.9914	[EUR] Arabian I	5112279	4116586	157171	1.77	0.001	1449	182808484	457	153	2306	4758	68	5289
S27274	211231_A01518_0082_AHWNL2DSX2	115.9	32.01	97.75	0.9029	XY	0.9777	[EUR] Arabian I	4948292	3980348	170898	1.52	0.001	1409	357202269	493	129	2490	5028	58	6284
S27275	211231_A01521_0080_AH2JHJDSX3	107.22	29.01	98.66	0.905	XX	0.9652	[SAS] Eurasian	5556083	4479113	152168	2.16	0.001	879	102098455	551	135	2382	5366	62	6611
S27276	211217_A01512_0067_AHYCGGDSX2	117.92	32.31	95.21	0.9065	XX	0.9835	[SAS] Eurasian	5548296	4472024	151521	2.13	0.001	859	102936707	415	138	2376	5246	57	6007
S27277	211217_A01512_0067_AHYCGGDSX2	133.32	34.28	90.82	0.9035	XY	0.9812	[SAS] Eurasian	5382133	4336872	153021	1.96	0.001	942	159105615	901	130	2762	5245	61	6082
S27278	211217_A01512_0067_AHYCGGDSX2	114.82	29.31	89.79	0.9066	XY	0.9758	[AMR] Arabian II	5090604	4098239	169110	1.61	0.001	1051	380570584	807	136	2700	4751	56	5538
S27279	211217_A01512_0067_AHYCGGDSX2	114.5	30.66	94.08	0.9028	XX	0.9826	[AMR] Arabian II	5224158	4206230	165712	1.76	0.001	1170	256817515	497	132	2492	5080	70	5612
S27280	211217_A01512_0067_AHYCGGDSX2	126.49	30.99	87.32	0.9095	XY	0.9874	[AFR] African	5694792	4591069	147388	2.18	0.001	722	88794858	453	175	2474	5346	60	6135
S27281	211217_A01512_0067_AHYCGGDSX2	100.76	28.61	98.24	0.9038	XY	0.9885	[EUR] Arabian I	5180659	4170194	151911	1.88	0.001	1210	143025417	343	133	2388	4797	64	5502
S27282	211217_A01512_0067_AHYCGGDSX2	189.71	53.73	98.32	0.9019	XY	0.9951	[EUR] Arabian I	5259426	4228408	163114	1.72	0.001	955	321993339	496	141	3232	6000	75	7478
S27283	211217_A01512_0067_AHYCGGDSX2	110.49	30.38	95.93	0.9071	XX	0.9912	[EUR] Arabian I	5356958	4312095	155656	1.98	0.001	1074	138036556	429	128	2332	5024	63	5750
S27284	211217_A01512_0067_AHYCGGDSX2	157.82	43.09	95.93	0.9063	XY	0.9836	[EUR] Arabian I	4983859	4006254	171237	1.53	0.001	1292	380566405	700	138	2936	5263	79	6283
S27285	211217_A01512_0067_AHYCGGDSX2	115.38	32.53	98.39	0.9045	XX	0.9919	[EUR] Arabian I	5218316	4200919	171332	1.71	0.001	1108	302445831	455	130	2336	5113	52	5742
S27286	211217_A01512_0067_AHYCGGDSX2	108.59	29.12	93.3	0.908	XX	0.9725	[EUR] Arabian I	5332717	4295824	156557	1.97	0.001	1040	125046314	400	130	2328	4854	48	5556
S27287	211217_A01512_0067_AHYCGGDSX2	149.22	33.45	80.25	0.8986	XX	1	[AMR] Arabian II	5225811	4207717	160415	1.85	0.001	1158	167262507	419	178	2296	5231	62	6196
S27288	211217_A01512_0067_AHYCGGDSX2	130.36	35.24	95.09	0.9053	XY	1	[SAS] Eurasian	5153420	4147294	156329	1.81	0.001	1202	196627085	449	146	2474	5245	63	6355
S27289	211217_A01512_0067_AHYCGGDSX2	166.89	42.82	90.12	0.9065	XX	0.9907	[SAS] Eurasian	5047397	4057648	174187	1.56	0.001	1209	342619058	470	134	2734	5423	58	6781
S27290	211217_A01512_0067_AHYCGGDSX2	146.23	39.67	94.87	0.9052	XXX	1	[SAS] Eurasian	5137485	4133132	165427	1.72	0.001	1289	232637217	594	145	2590	5204	57	6121
S27291	211217_A01512_0067_AHYCGGDSX2	159.64	38.6	86.92	0.9068	XY	0.9966	[SAS] Eurasian	5060060	4072598	154521	1.79	0.001	1299	158329296	446	176	2610	5225	67	6142
S27292	211217_A01512_0067_AHYCGGDSX2	159.13	29.36	68.69	0.9036	XX	0.9776	[SAS] Eurasian	5145344	4143307	161024	1.82	0.001	1213	153421168	859	301	2486	4761	46	5475
S27293	211217_A01512_0067_AHYCGGDSX2	163.69	37.11	82.07	0.9073	XX	0.9893	[SAS] Eurasian	5143713	4138405	161138	1.79	0.001	1337	160515320	434	407	2718	5346	52	6695
S27294	211217_A01512_0067_AHYCGGDSX2	108.78	29.43	95.44	0.9062	XX	0.9912	[EUR] Arabian I	5298277	4266893	167003	1.79	0.001	901	279754252	401	138	2202	5029	57	5547
S27295	211231_A01521_0080_AH2JHJDSX3	110.28	29.74	98.06	0.9023	XY	0.9979	[AMR] Arabian II	5121435	4121969	159481	1.76	0.001	1222	212944585	403	148	2386	4948	63	6124
S27296	211217_A01512_0067_AHYCGGDSX2	144.52	32.81	81.43	0.909	XX	0.9919	[SAS] Eurasian	5518056	4446745	149344	2.16	0.001	877	85712502	453	208	2254	5385	70	6050
S27297	211217_A01512_0067_AHYCGGDSX2	118.82	33.03	96.52	0.9115	XX	0.9719	[EUR] Arabian I	5129500	4125397	159762	1.82	0.001	1274	143573278	395	131	2426	4976	49	5821
S27298	211217_A01512_0067_AHYCGGDSX2	131.3	35.42	94.86	0.9078	XY	0.9873	[SAS] Eurasian	5060640	4069970	156252	1.76	0.001	1326	168236223	758	136	2476	5083	64	5992
S27299	211217_A01512_0066_BHYCW5DSX2	138.23	37.25	96.05	0.9012	XY	0.9878	[EUR] Arabian I	5126387	4123778	157459	1.77	0.001	1395	187333729	429	135	2736	5398	74	6614
S27300	211217_A01512_0066_BHYCW5DSX2	134	30.36	82.26	0.9019	XY	0.9957	[SAS] Eurasian	5218748	4203105	153446	1.88	0.001	1198	142019187	414	196	2338	4985	52	5813
S27301	211217_A01512_0066_BHYCW5DSX2	136.53	38.33	98.6	0.9015	XY	0.9816	[SAS] Eurasian	5121374	4120246	157357	1.78	0.002	1265	197773391	912	135	2960	5461	85	6844
S27302	211217_A01512_0066_BHYCW5DSX2	144.62	40.4	97.87	0.8987	XY	0.9935	[SAS] Eurasian	5016162	4032972	168553	1.57	0.003	1266	326254894	418	146	2718	5410	69	6767
S27303	211217_A01512_0066_BHYCW5DSX2	126.43	34.6	97.01	0.9069	XX	0.985	[EUR] Arabian I	5087001	4091545	169089	1.65	0.005	1552	270464043	487	142	2632	5264	65	6619
S27304	211217_A01512_0066_BHYCW5DSX2	154.38	40.16	92.04	0.9001	XX	0.9868	[EUR] Arabian I	5277012	4245166	159217	1.88	0.001	1234	151935269	496	141	2794	5711	71	6954
S27305	211217_A01512_0066_BHYCW5DSX2	114.5	31.89	98.6	0.9106	XY	0.9683	[EUR] Arabian I	5095419	4099279	154610	1.81	0.001	1300	145607502	696	126	2616	4976	52	6021
S27306	211217_A01512_0066_BHYCW5DSX2	129.59	35.63	97.77	0.9027	XY	0.9855	[EUR] Arabian I	5082762	4088304	162408	1.68	0.001	1449	261667030	512	128	2602	5286	68	6557
S27307	211217_A01512_0066_BHYCW5DSX2	143.91	39.02	96.05	0.9003	XY	0.9867	[SAS] Eurasian	5192355	4176132	152980	1.85	0.001	1216	150755835	452	141	2774	5426	63	6822
S27308	211217_A01512_0066_BHYCW5DSX2	120.91	31.61	93.08	0.909	XX	0.975	[EUR] Arabian I	5070468	4079704	169515	1.64	0.001	1526	272550228	420	134	2478	4995	58	5839
S27309	211217_A01512_0066_BHYCW5DSX2	131.66	36.82	98.23	0.9013	XX	0.9856	[AFR] African	5583063	4498403	151012	2.14	0.001	818	86627489	438	140	2532	5691	72	7015
S27310	211217_A01512_0066_BHYCW5DSX2	168.07	43.95	92.83	0.9026	XY	0.9881	[EUR] Arabian I	4964732	3990448	173765	1.48	0.001	1518	390564977	510	149	2744	5444	88	7064
S27311	211217_A01512_0066_BHYCW5DSX2	156.18	35.87	83.32	0.9008	XX	0.9926	[EUR] Arabian I	5491175	4422132	153399	2.07	0.001	1015	122474627	398	174	2586	5642	61	6907
S27312	211217_A01512_0066_BHYCW5DSX2	147.82	39.97	94.99	0.8966	XX	0.9801	[EUR] Arabian I	4980011	4002815	186535	1.41	0.001	1078	544032286	442	140	2684	5380	57	6655
S27313	211217_A01512_0066_BHYCW5DSX2	122.53	32.12	92.17	0.9083	XX	0.9917	[EUR] Arabian I	5470969	4406278	153514	2.06	0.001	943	109680964	457	156	2318	5438	60	6639
S27314	211217_A01512_0066_BHYCW5DSX2	150	42.42	98.6	0.8994	XX	0.9874	[EUR] Arabian I	5216085	4195439	159718	1.84	0.001	1270	147366567	443	143	2816	5540	64	6999
S27315	211217_A01512_0066_BHYCW5DSX2	118.2	31.48	94.58	0.9072	XX	0.9833	[EUR] Arabian I	5238059	4216228	158826	1.89	0.001	1195	150284331	383	141	2436	5142	62	6347
S27316	211231_A01521_0080_AH2JHJDSX3	108.62	29.27	96.87	0.9043	XX	0.9825	[EUR] Arabian I	5082433	4090135	182665	1.52	0.001	1070	474788800	413	148	2172	4948	52	6062
S27317	211217_A01512_0066_BHYCW5DSX2	131.84	34.71	93.08	0.8992	XX	0.9924	[SAS] Eurasian	5366199	4320044	155063	2	0.001	1089	131183198	435	139	2450	5451	61	6524
S27318	211217_A01512_0066_BHYCW5DSX2	161.33	43.41	94.55	0.9031	XX	0.9756	[EAS] East Asian	5233088	4208656	158170	1.86	0.001	1287	143800792	442	128	2664	5823	69	7131
S27319	211217_A01512_0066_BHYCW5DSX2	144.66	38.1	93.65	0.8982	XY	0.9913	[SAS] Eurasian	5213218	4194277	152851	1.88	0.001	1179	132233430	413	165	2728	5486	69	6920
S27320	211217_A01512_0066_BHYCW5DSX2	139.48	33.13	85.39	0.9052	XX	0.968	[SAS] Eurasian	5315994	4278200	155132	1.98	0.001	1061	120417962	397	148	2652	5389	65	6552
S27321	211221_A01509_0065_BHYLC7DSX2	120.57	29.54	88.04	0.8992	XY	0.9846	[EUR] Arabian I	5169266	4160958	161007	1.74	0.001	1192	233846726	516	143	2410	5140	78	6223
S27322	MERGED_AH2JHJDSX3-BHH5TYDSX3	130.83	32.61	89.76	0.8977	XY	0.9903	[EUR] Arabian I	4904672	3947798	168323	1.53	0	1443	341749840	508	146	2954	5398	75	6759
S27323	211221_A01509_0065_BHYLC7DSX2	113.91	30.15	93.45	0.9024	XY	0.9848	[EUR] Arabian I	4852624	3905197	189241	1.29	0.001	1162	620991807	413	152	2260	4818	69	6074
S27324	211221_A01509_0065_BHYLC7DSX2	149.5	38.36	91.36	0.8965	XY	0.9932	[AMR] Arabian II	5081107	4086542	157796	1.74	0.001	1414	180427773	488	160	2696	5423	78	6768
S27325	211221_A01509_0065_BHYLC7DSX2	161.85	44	95.86	0.8959	XX	0.9939	[EUR] Arabian I	5254774	4226926	159383	1.86	0.001	1237	152174278	443	142	2952	5793	79	7484
S27326	211231_A01521_0080_AH2JHJDSX3	116.61	30.89	95.95	0.9025	XX	0.9623	[EUR] Arabian I	5038929	4055987	173380	1.59	0.001	1353	285653096	445	127	2494	4994	65	6324
S27327	211221_A01509_0065_BHYLC7DSX2	143.49	39.72	96.71	0.8901	XX	0.9865	[EUR] Arabian I	4987571	4008630	179154	1.5	0.001	1464	393510656	457	151	2686	5406	64	6879
S27328	211221_A01509_0065_BHYLC7DSX2	144.67	35.08	87.72	0.8951	XY	0.9925	[EUR] Arabian I	5405268	4352912	144363	2.13	0.001	829	93281361	467	161	2656	5641	68	7001
S27329	211221_A01509_0065_BHYLC7DSX2	162.73	44.39	95.75	0.8923	XX	0.991	[EUR] Arabian I	5435494	4375419	158885	1.96	0.001	988	184981373	450	153	2750	6077	69	7649
S27330	211221_A01509_0065_BHYLC7DSX2	145.85	41.04	97.66	0.8963	XX	0.9803	[EUR] Arabian I	5136774	4130079	164318	1.73	0.001	1433	180324669	554	158	2734	5592	70	7179
S27331	211221_A01509_0065_BHYLC7DSX2	128.15	35.53	97.64	0.8912	XX	0.9851	[EUR] Arabian I	4946662	3979427	185643	1.4	0.001	1450	451617108	415	131	2460	5187	68	6447
S27332	211221_A01509_0065_BHYLC7DSX2	125.4	33.7	93.68	0.8893	XX	1	[AFR] African	5511252	4438900	162590	1.95	0.001	817	246554146	425	164	2438	5563	61	6844
S27333	211221_A01509_0065_BHYLC7DSX2	141.15	35.23	89.5	0.8951	XY	0.9925	[EUR] Arabian I	5093036	4096731	159769	1.72	0.001	1381	224319063	535	150	2560	5447	75	6770
S27334	211221_A01509_0065_BHYLC7DSX2	113.88	31.39	96.58	0.8972	XX	0.9744	[EUR] Arabian I	5252242	4228192	161473	1.86	0.001	1257	159591004	365	140	2292	5299	54	6566
S27335	211221_A01509_0065_BHYLC7DSX2	118.88	32.76	97.44	0.8953	XY	0.9861	[EUR] Arabian I	5283643	4255521	152608	1.91	0.001	1158	143824184	511	146	2604	5342	67	6631
S27336	211221_A01509_0065_BHYLC7DSX2	130.08	35.87	97.42	0.8942	XX	0.9888	[EUR] Arabian I	5475202	4411357	152380	2.11	0.001	982	116507240	420	142	2562	5697	74	7001
S27337	211221_A01509_0065_BHYLC7DSX2	106.6	28.08	93.82	0.9009	XX	0.9811	[EUR] Arabian I	5328381	4290350	157281	1.95	0.005	1074	120066001	365	150	2200	5076	68	6193
S27338	211221_A01509_0065_BHYLC7DSX2	141.36	34.83	89.74	0.8976	XY	0.9851	[EUR] Arabian I	5142440	4137250	153798	1.85	0.001	1300	161071349	463	155	2692	5341	77	6655
S27339	211221_A01512_0071_AHY7WWDSX2	151.66	42.36	97.52	0.8884	XY	0.9969	[EUR] Arabian I	5060872	4073004	158988	1.71	0.001	1425	188124354	488	152	2706	5375	81	6654
S27340	211221_A01512_0071_AHY7WWDSX2	117.12	32.24	96.63	0.8937	XX	1	[EUR] Arabian I	4892442	3936805	190769	1.35	0.001	1137	614391870	406	127	2280	4783	57	5855
S27341	211221_A01512_0071_AHY7WWDSX2	115.58	28.48	87.78	0.8975	XY	0.9954	[AMR] Arabian II	4980495	4012672	167696	1.58	0.001	1300	320813528	464	142	2164	4675	59	5543
S27342	211221_A01512_0071_AHY7WWDSX2	146.07	35.47	86.6	0.8959	XY	1	[AMR] Arabian II	5453350	4395172	145064	2.14	0.001	891	96403812	417	154	2698	5519	72	6706
S27343	211221_A01512_0071_AHY7WWDSX2	148.55	40.41	95.16	0.8912	XX	0.9934	[EUR] Arabian I	5330585	4291486	157719	1.92	0.001	1138	144514071	463	140	2594	5536	78	6731
S27344	211221_A01512_0071_AHY7WWDSX2	172.68	45.81	93.3	0.8925	XY	0.9914	[EUR] Arabian I	5284387	4252502	150417	1.93	0.001	1211	129879850	473	161	2974	5721	81	7049
S27345	211221_A01512_0071_AHY7WWDSX2	124.74	31.53	90	0.8948	XX	0.9916	[EUR] Arabian I	5014226	4034566	182027	1.47	0.001	1246	425333105	430	158	2324	4948	57	5901
S27346	211221_A01512_0071_AHY7WWDSX2	119.46	29.88	88.79	0.8989	XX	0.9912	[SAS] Eurasian	5137760	4137615	161917	1.78	0.001	1365	157236333	465	143	2328	4882	67	5730
S27347	211221_A01512_0071_AHY7WWDSX2	150.25	39.19	91.35	0.8951	XX	0.9966	[EUR] Arabian I	5138210	4133401	163015	1.76	0.001	1373	170516605	496	142	2676	5380	73	6546
S27348	211221_A01512_0071_AHY7WWDSX2	165.92	45.37	95.27	0.8911	XX	0.9971	[EUR] Arabian I	5250286	4226226	162072	1.82	0.001	1273	163810515	446	156	2760	5653	83	6951
S27349	211221_A01512_0071_AHY7WWDSX2	143.48	35.06	87.35	0.8904	XY	0.9963	[EUR] Arabian I	5163218	4157880	152711	1.87	0.001	1250	155032298	440	149	2346	5113	62	6157
S27350	211221_A01512_0071_AHY7WWDSX2	125.36	34.68	96.41	0.8945	XY	0.9906	[AMR] Arabian II	5485679	4420644	144355	2.15	0.001	828	94390331	456	137	2606	5477	62	6621
S27351	211221_A01512_0071_AHY7WWDSX2	101.89	28.48	97.73	0.895	XX	0.9906	[EUR] Arabian I	5155609	4153827	175895	1.62	0.001	1092	367520130	386	141	2360	4931	58	5798
S27352	220103_A01513_0082_AHWNJHDSX2	170.69	48.35	96.95	0.8907	XX	0.964	[SAS] Eurasian	4968743	3992617	180343	1.46	0.001	1279	448852169	882	147	2884	5489	70	6845
S27353	211221_A01512_0071_AHY7WWDSX2	148.03	42.19	98.5	0.8862	XY	0.989	[EUR] Arabian I	5158884	4151968	157733	1.77	0.001	1353	190766572	476	145	2804	5471	81	6668
S27354	211221_A01512_0071_AHY7WWDSX2	124.13	29.38	85.3	0.8942	XX	0.9955	[SAS] Eurasian	5121716	4124518	163497	1.77	0.001	1282	171387006	419	136	2304	4842	50	5704
S27355	211221_A01512_0071_AHY7WWDSX2	180.45	42.16	84.53	0.8934	XY	0.9985	[AMR] Arabian II	5450266	4391284	146326	2.09	0.001	951	104649465	458	172	2710	5736	79	7107
S27356	211221_A01512_0070_BHYLJGDSX2	110.01	30.98	98.11	0.8862	XY	0.9831	[SAS] Eurasian	4982855	4010834	162280	1.65	0.001	1394	269795638	522	137	2298	4793	54	5784
S27357	211221_A01512_0070_BHYLJGDSX2	148.61	31.74	76.89	0.8844	XY	0.9979	[EUR] Arabian I	5014895	4037219	169288	1.59	0.001	1150	373174985	435	146	2346	4884	51	5848
S27358	211221_A01512_0070_BHYLJGDSX2	125.34	35.55	98.51	0.8854	XY	0.9963	[SAS] Eurasian	5097179	4100548	156073	1.77	0.001	1381	168956765	487	155	2528	5088	58	6104
S27359	211221_A01512_0070_BHYLJGDSX2	115.91	31.22	94.4	0.8907	XY	0.9958	[SAS] Eurasian	5041697	4058780	156744	1.77	0.001	1366	166476961	431	132	2208	4945	71	5783
S27360	211221_A01512_0070_BHYLJGDSX2	146.45	37.42	90.31	0.887	XY	1	[AMR] Arabian II	5461304	4400764	143030	2.15	0.001	867	91150041	470	165	2606	5433	66	6511
S27361	211221_A01512_0070_BHYLJGDSX2	147.07	40.6	95.78	0.8838	XY	0.9902	[EUR] Arabian I	4973352	3998933	178831	1.43	0.001	1084	512077177	503	160	2750	5230	71	6418
S27362	211221_A01512_0070_BHYLJGDSX2	157.62	44.14	96.6	0.8829	XX	0.9878	[AMR] Arabian II	5557966	4477172	148779	2.17	0.001	865	97671158	499	158	2840	5969	76	7128
S27363	211221_A01512_0070_BHYLJGDSX2	138.35	39.02	97.58	0.8854	XX	0.9827	[SAS] Eurasian	5075479	4084170	176059	1.58	0.001	1172	350072116	430	156	2674	5179	54	6367
S27364	211221_A01512_0070_BHYLJGDSX2	119.84	28.68	85.96	0.891	XX	0.9813	[EUR] Arabian I	5231790	4215493	161187	1.85	0.001	1197	161568802	393	148	2152	4890	53	5708
S27365	211221_A01512_0070_BHYLJGDSX2	118.23	30.13	89.34	0.8824	XX	1	[EUR] Arabian I	5044214	4061991	170209	1.65	0.001	1236	252758506	416	157	2302	4752	40	5637
S27366	211221_A01512_0070_BHYLJGDSX2	175.94	46.19	91.72	0.8866	XX	0.9942	[EUR] Arabian I	4972448	3997621	186094	1.4	0.001	1185	520566393	457	174	2706	5361	68	6694
S27367	211221_A01512_0070_BHYLJGDSX2	178.67	44.54	87.91	0.8841	XX	0.9939	[SAS] Eurasian	5196101	4179098	158796	1.84	0.001	1273	143703561	473	162	2738	5528	66	6738
S27368	211221_A01512_0070_BHYLJGDSX2	139.02	32.76	83.97	0.8799	XY	0.9919	[EUR] Arabian I	4843090	3896413	185511	1.3	0.001	1237	558752866	470	169	2360	4788	64	5808
S27369	211221_A01512_0070_BHYLJGDSX2	116.97	32.95	97.56	0.8881	XX	0.9918	[SAS] Eurasian	5118070	4119747	161215	1.8	0.001	1305	165447629	410	125	2314	4893	57	5871
S27370	220408_A01562_0073_AHG2TFDSX3	116.9	31.48	95.06	0.8971	XY	0.9918	[EUR] Arabian I	5024708	4048881	161856	1.67	0.001	1355	245709956	406	141	2212	4482	53	4666
S27371	211221_A01513_0073_AHYCL5DSX2	129.51	33.62	91.25	0.9038	XX	0.996	[EUR] Arabian I	5059760	4071157	168467	1.67	0.001	1488	217752545	440	151	2378	5001	58	6202
S27372	211221_A01513_0073_AHYCL5DSX2	144.58	30.06	75.31	0.896	XX	0.9909	[EUR] Arabian I	5077094	4088446	168771	1.68	0.001	1402	238787719	415	175	2156	4948	58	5875
S27373	211221_A01513_0073_AHYCL5DSX2	148.39	41.59	96.33	0.8924	XX	0.9837	[SAS] Eurasian	5004355	4024213	176959	1.52	0.001	1260	338333169	445	152	2648	5252	74	6739
S27374	211221_A01513_0073_AHYCL5DSX2	109.61	31.34	98.54	0.8994	XY	0.9872	[SAS] Eurasian	5016824	4038325	160903	1.69	0.001	1403	194926707	381	137	2412	5008	67	6073
S27375	211221_A01513_0073_AHYCL5DSX2	159.23	45.61	98.16	0.8979	XY	0.9912	[EUR] Arabian I	5298694	4266388	151272	1.95	0.001	1070	127697138	473	152	3034	5804	78	7194
S27376	211221_A01513_0073_AHYCL5DSX2	123.54	31.12	88.56	0.8988	XX	0.9956	[SAS] Eurasian	5076442	4082777	162561	1.77	0.001	1273	144247434	390	153	2350	4992	69	6012
S27377	211221_A01513_0073_AHYCL5DSX2	115.49	30.47	91.68	0.8961	XX	0.9865	[SAS] Eurasian	5077052	4084107	162646	1.77	0.001	1291	145198917	405	157	2274	4919	61	6081
S27378	211221_A01513_0073_AHYCL5DSX2	188.02	51.39	94.41	0.8878	XX	0.9947	[SAS] Eurasian	5164116	4155428	161803	1.77	0.001	1262	171220004	486	153	3014	5756	84	7166
S27379	211221_A01513_0073_AHYCL5DSX2	147.08	41.18	96.86	0.8979	XY	0.9903	[SAS] Eurasian	5084487	4089725	157770	1.75	0.001	1169	211973110	540	142	2662	5455	73	6786
S27380	211221_A01513_0073_AHYCL5DSX2	155.74	44.03	98.16	0.8906	XY	0.9819	[EUR] Arabian I	5081173	4087356	161609	1.69	0.001	1384	264003668	695	148	2868	5544	67	6974
S27381	211221_A01513_0073_AHYCL5DSX2	128.75	34.72	94.13	0.902	XX	0.965	[EUR] Arabian I	5120875	4120244	165613	1.72	0.001	1496	213444913	505	153	2562	5250	57	6642
S27382	211221_A01513_0073_AHYCL5DSX2	151.97	43.22	98.3	0.894	XX	0.9781	[SAS] Eurasian	5167061	4155758	160759	1.81	0.001	1331	161679017	501	151	2862	5609	69	7112
S27383	211221_A01513_0073_AHYCL5DSX2	165.08	46.06	96.78	0.8981	XY	0.9885	[SAS] Eurasian	5080143	4087146	158521	1.72	0.001	1343	196097840	549	154	2904	5609	83	7069
S27384	211221_A01513_0073_AHYCL5DSX2	113.25	31.42	95.93	0.8953	XY	0.9895	[SAS] Eurasian	4910190	3950956	171937	1.5	0.001	1282	385727640	515	138	2434	4857	53	5874
S27385	211219_A01512_0069_AHYF3NDSX2	120.47	34.42	97.22	0.8904	XX	0.9881	[SAS] Eurasian	5109215	4112004	161837	1.75	0.001	1328	166980684	432	142	2356	4853	49	5446
S27386	211219_A01512_0069_AHYF3NDSX2	133.29	34.09	88.33	0.8907	XX	0.9721	[EUR] Arabian I	5013640	4034439	173090	1.57	0.001	1405	299840519	528	156	2540	4862	52	5555
S27387	211219_A01512_0069_AHYF3NDSX2	144.02	40.44	96.51	0.8899	XX	0.9867	[EUR] Arabian I	5045457	4058844	171626	1.6	0.001	1459	286038692	474	138	2568	5192	57	5978
S27388	211219_A01512_0069_AHYF3NDSX2	137.35	39.79	98.48	0.8933	XX	0.9831	[EUR] Arabian I	5281133	4250019	159337	1.87	0.001	1189	160161986	618	136	2658	5388	73	6155
S27389	211219_A01512_0069_AHYF3NDSX2	142.27	39.45	95.41	0.8928	XY	0.9916	[EUR] Arabian I	5237684	4216194	151642	1.91	0.001	1118	149891917	556	145	2716	5261	82	5953
S27390	211219_A01512_0069_AHYF3NDSX2	138.65	39.74	98.05	0.8904	XX	0.9932	[EUR] Arabian I	4923448	3959501	189925	1.35	0.001	1296	528499037	448	140	2552	5031	65	5708
S27391	211219_A01512_0069_AHYF3NDSX2	106.19	30.27	97.68	0.8914	XX	0.9732	[EUR] Arabian I	5149966	4147547	172286	1.66	0.001	1202	339429438	752	138	2458	4762	41	5303
S27392	211219_A01512_0069_AHYF3NDSX2	147.21	41.88	97.75	0.8926	XY	0.9937	[EUR] Arabian I	5077293	4084897	161863	1.68	0.001	1336	267178885	489	158	2642	5100	78	5980
S27393	211219_A01512_0069_AHYF3NDSX2	113.29	28.81	88.97	0.8978	XY	0.9954	[EUR] Arabian I	4978146	4008883	167283	1.59	0.004	1456	316366130	449	144	2204	4588	68	5260
S27394	211219_A01512_0069_AHYF3NDSX2	151.75	43.14	97.91	0.8912	XY	0.9969	[SAS] Eurasian	5118505	4117877	154607	1.8	0.001	1306	150669540	460	154	2752	5328	57	6098
S27395	MERGED_BHH5CGDSX3-AHYF3NDSX2	127.62	33.4	89.34	0.8941	XX	0.9798	[EUR] Arabian I	5006118	4029829	170337	1.61	0	1404	271547978	388	128	2998	5394	58	6086
S27396	211219_A01512_0069_AHYF3NDSX2	102.19	29.56	99	0.898	XX	0.9909	[SAS] Eurasian	5140396	4141324	161796	1.81	0.001	1287	151374849	461	131	2218	4716	48	5060
S27397	211219_A01512_0069_AHYF3NDSX2	152.46	43.26	98.62	0.898	XY	0.9865	[EUR] Arabian I	5155223	4149213	153597	1.82	0.001	1281	156865437	586	135	2692	5250	78	6129
S27398	211219_A01512_0068_BHYF2NDSX2	148.96	39.03	91.73	0.8964	XY	0.9966	[EUR] Arabian I	4990928	4015203	165111	1.6	0.001	1368	283912820	433	155	2482	4929	56	5772
S27399	211219_A01512_0068_BHYF2NDSX2	128.56	36.05	97.18	0.8965	XX	1	[EUR] Arabian I	5145956	4141904	170659	1.67	0.001	1248	309297957	420	150	2406	5027	48	5638
S27400	211219_A01512_0068_BHYF2NDSX2	135.86	38.18	97.82	0.898	XX	1	[SAS] Eurasian	5107240	4109847	162960	1.74	0.001	1428	165782154	452	148	2530	5079	61	5679
S27401	211219_A01512_0068_BHYF2NDSX2	159.58	45.6	98.04	0.8938	XX	0.9971	[EUR] Arabian I	5146106	4137463	162401	1.77	0.001	1314	162841482	426	137	2576	5332	60	6185
S27402	211219_A01512_0068_BHYF2NDSX2	115.15	29.6	90.2	0.8979	XY	1	[EUR] Arabian I	4982729	4012341	166572	1.6	0.001	1399	295561988	419	149	2212	4578	47	4997
S27403	211219_A01512_0068_BHYF2NDSX2	170.41	45.45	92.27	0.8941	XY	1	[EUR] Arabian I	5086947	4092406	169066	1.58	0.001	1156	362082709	481	169	2776	5389	57	6779
S27404	211219_A01512_0068_BHYF2NDSX2	145.83	40.36	96.47	0.8981	XX	0.977	[EUR] Arabian I	5114349	4114522	168597	1.67	0.001	1446	242765377	562	130	2576	5246	59	5867
S27405	211219_A01512_0068_BHYF2NDSX2	122.02	34.81	97.63	0.8989	XX	0.9923	[EUR] Arabian I	5160171	4152642	159880	1.83	0.001	1241	150499903	409	132	2328	4934	55	5500
S27406	211219_A01512_0068_BHYF2NDSX2	109.99	29.21	93.09	0.9022	XX	0.9636	[AFR] African	5943637	4797220	156233	2.2	0.001	676	89175954	738	138	2556	5340	54	6024
S27407	211219_A01512_0068_BHYF2NDSX2	147.16	41.7	97.59	0.8969	XX	0.9935	[SAS] Eurasian	5159720	4151166	170030	1.68	0.001	1094	283086068	447	142	2676	5269	62	6032
S27408	211219_A01512_0068_BHYF2NDSX2	171.64	49.22	98.83	0.8955	XY	1	[AMR] Arabian II	4908300	3946625	175420	1.42	0.001	1354	460226099	490	145	2976	5223	73	6203
S27409	211219_A01512_0068_BHYF2NDSX2	120.48	34.02	97.21	0.9003	XX	1	[SAS] Eurasian	5115353	4117959	162024	1.77	0.001	1311	160768903	428	144	2442	4869	62	5422
S27410	211219_A01512_0068_BHYF2NDSX2	159.5	45.57	98.91	0.897	XX	0.9826	[SAS] Eurasian	5165738	4154276	160365	1.81	0.001	1303	150303793	580	143	2794	5390	76	6280
S27411	211219_A01512_0068_BHYF2NDSX2	105.59	29.83	97.9	0.8924	XY	0.9912	[EUR] Arabian I	4901663	3944213	174842	1.46	0.001	1537	412365067	398	134	2182	4494	67	5038
S27412	211219_A01512_0068_BHYF2NDSX2	148.94	41.54	96.88	0.8944	XY	0.9921	[SAS] Eurasian	4915727	3953585	179307	1.39	0.001	1104	532918102	482	145	2592	5050	70	5802
S27413	220131_A01570_0046_AHFGVNDSX3	159.31	45.53	98.6	0.8975	XY	0.9898	[EUR] Arabian I	5049115	4061608	162001	1.66	0.001	1413	234223970	461	146	2816	5514	83	6955
S27414	211219_A01512_0068_BHYF2NDSX2	133.13	36.19	94.12	0.8978	XX	0.9851	[SAS] Eurasian	4915056	3954504	184015	1.42	0.001	1262	456532536	449	144	2406	4855	53	5384
S27415	211219_A01512_0068_BHYF2NDSX2	148.97	42.76	98.13	0.8934	XX	0.9745	[EUR] Arabian I	5412354	4358250	154276	2	0.001	1016	106239131	475	146	2746	5398	64	6269
S27416	211219_A01512_0068_BHYF2NDSX2	116.92	33.03	98.39	0.9014	XY	0.9863	[EUR] Arabian I	5024794	4043599	160958	1.68	0.001	1464	221498437	763	133	2390	4736	55	5378
S27417	211219_A01512_0068_BHYF2NDSX2	115.98	31.13	93.58	0.8992	XX	0.9744	[AFR] African	5630794	4540700	150589	2.17	0.001	802	88815382	585	135	2398	5187	37	5741
S27418	211219_A01513_0070_AHYCF7DSX2	165.11	47.2	97.89	0.8948	XX	0.9801	[SAS] Eurasian	5149707	4140277	163016	1.76	0.001	1312	212800394	510	143	3106	5573	72	7021
S27419	211219_A01513_0070_AHYCF7DSX2	146.86	39.75	93.75	0.8937	XY	0.4917	[SAS] Eurasian	5031736	4047791	158509	1.7	0.001	1384	191367085	466	143	2668	5228	59	6389
S27420	211219_A01513_0070_AHYCF7DSX2	120.27	33.55	95.99	0.8973	XX	0.9919	[EUR] Arabian I	5091213	4098329	173785	1.61	0.001	1365	290158279	443	145	2292	4894	55	5559
S27421	211219_A01513_0070_AHYCF7DSX2	148.98	41.2	96.71	0.9061	XY	0.9873	[EUR] Arabian I	5152476	4145425	154943	1.81	0.001	1340	167336609	459	142	2894	5419	77	6392
S27422	220131_A01570_0046_AHFGVNDSX3	141.25	38.84	95.59	0.9043	XX	0.9965	[EUR] Arabian I	5043654	4056887	170831	1.62	0.001	1308	272374926	447	149	2680	5096	66	6560
S27423	211219_A01513_0070_AHYCF7DSX2	149.36	42.07	96.71	0.8988	XX	0.9935	[SAS] Eurasian	5117340	4114908	161745	1.76	0.001	1375	160606774	461	143	2828	5367	69	6792
S27424	211219_A01513_0070_AHYCF7DSX2	141.25	39.81	97.4	0.9006	XY	0.9834	[SAS] Eurasian	5647270	4551655	138908	2.32	0.001	658	60607920	513	147	2730	5824	62	6688
S27425	211219_A01513_0070_AHYCF7DSX2	99.45	28.35	98	0.9073	XX	0.9763	[EUR] Arabian I	5129618	4131186	168513	1.69	0.001	1453	253723894	375	134	2208	4708	52	5267
S27426	211219_A01513_0070_AHYCF7DSX2	158.32	44.82	98.15	0.9014	XY	0.9971	[AFR] African	5557308	4477051	141405	2.21	0.002	730	72254560	500	153	2920	5841	54	6832
S27427	211219_A01513_0070_AHYCF7DSX2	141.51	37	92.55	0.9033	XY	0.9876	[EUR] Arabian I	5118453	4118296	162567	1.69	0.001	1201	313843664	433	159	2580	5159	61	6026
S27428	211219_A01513_0070_AHYCF7DSX2	130.08	33.14	89.33	0.9048	XY	0.9762	[EUR] Arabian I	5100696	4104609	153938	1.81	0.001	1342	162960158	574	136	2636	4942	60	5770
S27429	211219_A01513_0070_AHYCF7DSX2	131.23	37.42	99.03	0.9014	XY	0.9965	[EUR] Arabian I	5278871	4248772	150961	1.93	0.001	1111	137229234	451	147	2608	5336	67	6114
S27430	211219_A01513_0070_AHYCF7DSX2	124.72	35.83	98.89	0.9061	XY	0.9926	[EUR] Arabian I	5240439	4218703	159245	1.78	0.001	1050	264980127	428	140	2432	5092	71	6076
S27431	211219_A01513_0070_AHYCF7DSX2	136.08	39.13	98.58	0.897	XX	0.9861	[EUR] Arabian I	5286863	4252233	156727	1.92	0.001	1213	156794076	415	144	2686	5490	62	6681
S27432	211219_A01513_0070_AHYCF7DSX2	109.98	31.17	97.97	0.9032	XY	0.9915	[EUR] Arabian I	4880252	3925566	178324	1.4	0.001	1080	501896501	433	146	2258	4638	57	5381
S27433	211219_A01513_0070_AHYCF7DSX2	137.06	39.03	98.17	0.8954	XY	0.9932	[SAS] Eurasian	5135559	4132243	155268	1.81	0.001	1218	180170780	556	136	2608	5184	57	6055
S27434	211219_A01513_0070_AHYCF7DSX2	135.49	37.48	96.02	0.9018	XX	1	[EUR] Arabian I	5153487	4145292	161804	1.78	0.001	1315	159566425	473	140	2610	5230	69	6439
S27435	211219_A01513_0070_AHYCF7DSX2	139.07	38.79	97.23	0.9033	XX	0.9864	[SAS] Eurasian	5120519	4118037	162261	1.77	0.001	1321	152650011	420	132	2612	5356	52	6064
S27436	211219_A01513_0070_AHYCF7DSX2	122.77	34.41	97.3	0.9035	XY	0.9923	[EUR] Arabian I	5036743	4051324	154961	1.78	0.001	1219	135551465	412	123	2328	4916	44	5798
S27437	211219_A01513_0070_AHYCF7DSX2	144.21	36.21	88.65	0.9081	XY	0.9838	[EUR] Arabian I	5099114	4103929	174253	1.54	0.001	974	433426788	469	151	2620	5036	55	6105
S27438	211219_A01513_0070_AHYCF7DSX2	152.83	32.69	76.9	0.9039	XX	0.9917	[SAS] Eurasian	5215193	4197390	160203	1.85	0.001	1237	147905484	397	604	2302	5074	60	5785
S27439	211219_A01513_0071_BHYF2WDSX2	162.17	45.68	97.94	0.9016	XX	0.9942	[EUR] Arabian I	4943537	3972792	187825	1.37	0.001	1291	489651914	494	147	2850	5358	73	6813
S27440	211219_A01513_0071_BHYF2WDSX2	135.09	34.79	91.54	0.8979	XY	0.9887	[EUR] Arabian I	5007720	4028803	165900	1.6	0.001	1480	280340167	456	146	2606	5168	56	6369
S27441	211219_A01513_0071_BHYF2WDSX2	169.56	47.52	97.65	0.8954	XY	0.9917	[SAS] Eurasian	5192024	4176163	153679	1.85	0.001	1289	147589127	489	149	3082	5711	76	7163
S27442	211219_A01513_0071_BHYF2WDSX2	157.28	44.15	98.21	0.9011	XX	0.994	[EUR] Arabian I	5180056	4164592	163449	1.77	0.001	1299	214006388	498	139	2774	5381	65	6507
S27443	211219_A01513_0071_BHYF2WDSX2	143.51	40.44	97.5	0.8944	XX	0.9967	[EUR] Arabian I	5171400	4158870	161715	1.79	0.001	1293	164777390	467	129	2590	5469	66	6759
S27444	211219_A01513_0071_BHYF2WDSX2	115.83	30.77	93.33	0.902	XX	0.9913	[EUR] Arabian I	5432843	4377287	169328	1.83	0.001	849	331193458	400	135	2402	5204	43	5916
S27445	211219_A01513_0071_BHYF2WDSX2	109.31	30.62	98.04	0.8962	XY	0.9957	[EUR] Arabian I	5039649	4055323	164099	1.65	0.001	1260	269709434	415	139	2398	5038	66	5971
S27446	211219_A01513_0071_BHYF2WDSX2	122.54	32.04	92.1	0.9007	XY	0.9918	[EUR] Arabian I	4999429	4022108	160381	1.68	0.001	1360	236844867	402	132	2390	4909	57	5565
S27447	211219_A01513_0071_BHYF2WDSX2	160.54	43.76	95.24	0.8967	XX	1	[EUR] Arabian I	5130366	4124354	165640	1.71	0.001	1347	214815528	478	150	2806	5513	73	6912
S27448	211219_A01513_0071_BHYF2WDSX2	123.57	28.33	82.83	0.8978	XY	1	[SAS] Eurasian	5070100	4083440	155116	1.81	0.001	1324	146015537	401	164	2244	4818	58	5900
S27449	211219_A01513_0071_BHYF2WDSX2	107.47	29.76	96.95	0.9047	XY	0.9846	[EUR] Arabian I	5114448	4116310	157480	1.76	0.001	1313	205522167	409	136	2576	4759	49	5707
S27450	211219_A01513_0071_BHYF2WDSX2	123.25	30.39	88.52	0.9034	XY	0.9914	[EUR] Arabian I	5074389	4083148	157739	1.76	0.001	1342	174468242	433	148	2212	4824	55	5565
S27451	211219_A01513_0071_BHYF2WDSX2	146.21	37.1	89.62	0.8934	XY	0.9857	[AMR] Arabian II	5480291	4414581	145696	2.12	0.001	924	98468726	443	152	2852	5726	68	7016
S27452	211219_A01513_0071_BHYF2WDSX2	153.48	40.31	92.26	0.8941	XX	0.9967	[SAS] Eurasian	5136124	4131198	160950	1.79	0.001	1373	157034887	427	136	2644	5492	63	6612
S27453	211219_A01513_0071_BHYF2WDSX2	111.21	31.52	97.93	0.899	XX	0.9915	[SAS] Eurasian	5153921	4147311	161385	1.8	0.001	1216	148096640	406	147	2556	4996	56	5700
S27454	220131_A01570_0046_AHFGVNDSX3	158.78	44.9	97.83	0.9	XX	1	[EUR] Arabian I	5140151	4135844	170036	1.66	0.001	1421	272800148	467	157	2738	5502	62	6857
S27455	211219_A01513_0071_BHYF2WDSX2	162.39	43.42	93.62	0.8914	XX	0.9938	[EUR] Arabian I	5072095	4078636	168153	1.65	0.001	1493	259658023	474	160	2642	5394	62	6809
S27456	211219_A01513_0071_BHYF2WDSX2	150.5	42.6	98.63	0.8966	XX	0.9937	[SAS] Eurasian	5069398	4077202	168088	1.66	0.001	1240	257161458	472	156	2754	5416	83	6846
S27457	211219_A01513_0071_BHYF2WDSX2	144.01	39.68	96.37	0.8971	XY	0.9901	[SAS] Eurasian	5581920	4495739	140616	2.26	0.001	735	73223810	415	133	2750	5889	81	7161
S27458	211219_A01513_0071_BHYF2WDSX2	178.33	45.74	90.25	0.8935	XX	0.9825	[EUR] Arabian I	5112374	4109615	161813	1.77	0.001	1357	158770114	523	177	2958	5550	66	7071
S27459	220131_A01570_0046_AHFGVNDSX3	137.93	33.14	85.24	0.8856	XY	0.99	[SAS] Eurasian	5587309	4506991	140291	2.3	0.001	669	64321569	405	164	2526	5527	65	6672
S27460	211219_A01513_0071_BHYF2WDSX2	132.78	37.43	98.19	0.8937	XY	0.9878	[SAS] Eurasian	5048447	4062639	159417	1.71	0.001	1393	168767010	508	138	2664	5185	81	6376
S27461	211225_A01509_0070_AH2HY3DSX3	139.4	38.45	97.32	0.8975	XY	0.9803	[SAS] Eurasian	5266860	4238613	150789	1.95	0.002	1128	124495362	895	125	2952	5361	69	6745
S27462	220131_A01570_0046_AHFGVNDSX3	106.2	28.79	94.94	0.9065	XY	0.984	[AFR] African	5768236	4654231	146146	2.24	0.001	718	82271209	443	137	2390	5341	57	6611
S27463	220131_A01570_0046_AHFGVNDSX3	180.96	48.34	93.44	0.8999	XX	0.9944	[SAS] Eurasian	5176686	4164406	161166	1.78	0.001	1337	156876271	464	139	3204	5711	82	7382
S27464	211225_A01509_0070_AH2HY3DSX3	129.95	32.5	91.36	0.8991	XY	0.9825	[SAS] Eurasian	5260621	4235326	150839	1.95	0.001	1157	133890286	584	138	2584	5336	78	6606
S27465	220131_A01570_0046_AHFGVNDSX3	127.47	32.21	89.41	0.9045	XY	0.9878	[EUR] Arabian I	4942900	3976614	174776	1.46	0.001	1335	425633120	451	149	2290	4994	51	6134
S27466	220131_A01570_0046_AHFGVNDSX3	133.78	29.93	80.04	0.9057	XY	1	[SAS] Eurasian	5120823	4122866	153317	1.85	0.001	1246	147100947	413	150	2312	4996	62	6003
S27467	211225_A01509_0070_AH2HY3DSX3	139.4	35.33	91.44	0.8968	XX	0.9597	[SAS] Eurasian	4975437	3999956	185052	1.44	0.001	1210	484345895	496	143	2690	5175	63	6489
S27468	220121_A01562_0047_AHWNKWDSX2	149.54	41.07	99.16	0.9061	XY	0.9939	[EUR] Arabian I	5139513	4136531	155435	1.79	0.001	1384	181761122	428	163	2490	5166	71	6025
S27469	211225_A01509_0070_AH2HY3DSX3	142.9	39.85	98.14	0.8914	XY	0.9854	[EUR] Arabian I	4925780	3958855	175919	1.44	0.001	1441	430646249	440	134	2758	5344	80	6650
S27470	211225_A01509_0070_AH2HY3DSX3	172.71	45.66	94.39	0.896	XX	0.9716	[SAS] Eurasian	5109317	4108581	164114	1.73	0.001	1323	184902787	517	132	3022	5564	82	7181
S27471	211225_A01509_0070_AH2HY3DSX3	150.85	38.44	92.33	0.9	XX	0.9637	[EUR] Arabian I	5102115	4101700	167327	1.69	0.002	1483	219718600	1081	143	2866	5452	67	6957
S27472	211225_A01509_0070_AH2HY3DSX3	141.3	39.18	98.68	0.9013	XX	0.9542	[SAS] Eurasian	5110306	4108443	162848	1.76	0.002	1328	161090250	737	136	2732	5439	68	6885
S27473	211225_A01509_0070_AH2HY3DSX3	130.02	30.35	85.6	0.9019	XY	0.975	[EUR] Arabian I	5181971	4169121	153784	1.89	0.001	1177	151456564	596	136	2604	5136	65	6541
S27474	211225_A01509_0070_AH2HY3DSX3	137.56	36.62	94.79	0.9016	XX	0.9686	[SAS] Eurasian	5065915	4071270	165404	1.71	0.001	1303	207184100	749	129	2810	5347	53	6722
S27475	220131_A01570_0046_AHFGVNDSX3	156.36	42.08	92.94	0.8979	XX	1	[EUR] Arabian I	5090462	4094287	167635	1.67	0.001	1446	240427764	448	150	2698	5508	54	6902
S27476	220131_A01570_0046_AHFGVNDSX3	159.82	41.58	92.44	0.8981	XY	0.9936	[EUR] Arabian I	5128565	4126574	163480	1.67	0.001	1205	293589685	668	163	3034	5595	80	6991
S27477	211225_A01509_0070_AH2HY3DSX3	142.98	32.28	82.89	0.8979	XY	0.9739	[EUR] Arabian I	4865184	3911736	182340	1.34	0.001	1463	543312799	496	158	2568	5088	57	6301
S27478	211225_A01509_0070_AH2HY3DSX3	159.75	41.15	91.91	0.8942	XX	0.9778	[EUR] Arabian I	5447123	4384132	151257	2.09	0.001	936	107226202	484	149	2744	5967	53	7421
S27479	211225_A01509_0070_AH2HY3DSX3	166.58	41.99	90.56	0.8944	XX	0.96	[EUR] Arabian I	5623995	4529881	146835	2.25	0.002	697	80082102	633	138	3044	6076	73	7727
S27480	211225_A01509_0070_AH2HY3DSX3	160.14	44.77	98.35	0.8932	XX	0.9625	[EUR] Arabian I	5165191	4151150	162575	1.79	0.001	1334	184268366	792	132	2898	5742	75	7217
S27481	211225_A01509_0070_AH2HY3DSX3	144.09	40.18	97.26	0.8968	XX	0.974	[SAS] Eurasian	5308246	4269658	154088	1.98	0.002	1108	125784527	588	145	2608	5686	65	7171
S27482	211225_A01509_0070_AH2HY3DSX3	145.76	37.08	92.29	0.8951	XY	0.9762	[SAS] Eurasian	5263033	4234457	150282	1.95	0.001	1091	122776074	617	135	2874	5598	73	7006
S27483	220131_A01570_0046_AHFGVNDSX3	170.49	47.56	96.26	0.8998	XX	1	[SAS] Eurasian	5116555	4113798	163442	1.72	0.001	1327	192702621	477	153	3030	5826	71	7228
S27484	211225_A01509_0070_AH2HY3DSX3	116.45	32.71	97.72	0.8972	XX	0.9393	[SAS] Eurasian	5291125	4256298	155971	1.96	0.001	1186	133187081	575	131	2566	5329	50	6777
S27485	220131_A01570_0046_AHFGVNDSX3	106.04	29.71	96.81	0.9069	XY	0.9711	[EUR] Arabian I	5044880	4061788	162639	1.67	0.001	1450	239507018	684	148	2644	4801	55	5618
S27486	211225_A01509_0070_AH2HY3DSX3	116.25	31.22	95.29	0.9001	XY	0.9797	[SAS] Eurasian	5085431	4091579	158445	1.75	0.001	1437	173059681	632	130	2524	5069	63	6320
S27487	211225_A01509_0070_AH2HY3DSX3	108.52	30.05	98.08	0.9009	XX	0.9231	[EUR] Arabian I	5145271	4139680	160874	1.82	0.002	1238	151680141	863	125	2604	4881	56	6001
S27488	230824_A01525_0085_AHKTYWDSX7	121.25	34.25	98.34	0.8969	XX	1	[SAS] Eurasian	4933694	3964825	177314	1.5	0	1218	558739579	705	143	2880	5531	70	7287
S27489	211225_A01509_0069_BHYC53DSX2	106.42	28.31	95.98	0.8973	XY	0.9435	[EUR] Arabian I	4925548	3956144	174897	1.49	0.001	1212	421280184	1112	122	3282	4810	63	6407
S27490	211225_A01509_0069_BHYC53DSX2	127.43	33.05	92.86	0.8983	XY	0.9656	[EUR] Arabian I	5288879	4257325	149333	2	0.001	1047	113995200	863	139	2790	5472	66	6903
S27491	211225_A01509_0069_BHYC53DSX2	123.85	31.63	95.05	0.8939	XX	0.9375	[SAS] Eurasian	5161837	4150233	161135	1.82	0.001	1287	147887676	1134	133	3090	5065	64	6761
S27492	220131_A01570_0046_AHFGVNDSX3	116.3	32.78	98.49	0.9024	XY	0.9861	[EUR] Arabian I	4972496	3999271	171012	1.52	0.001	1348	378724421	530	146	2580	4996	60	6186
S27493	211225_A01509_0069_BHYC53DSX2	120.46	31.33	93.03	0.8989	XY	0.9659	[SAS] Eurasian	4976218	3999467	163721	1.64	0.001	1336	247673957	820	132	2672	5025	62	6454
S27494	211225_A01509_0069_BHYC53DSX2	102.63	28.28	97.42	0.8949	XX	0.9581	[EUR] Arabian I	5272286	4244847	156656	1.95	0.002	1143	133563058	345	134	2492	5114	58	6238
S27495	211225_A01509_0069_BHYC53DSX2	137.47	28.65	76.81	0.894	XY	0.98	[EUR] Arabian I	5089591	4095399	159457	1.76	0.001	1407	196244875	840	148	2486	4917	69	6223
S27496	211225_A01509_0069_BHYC53DSX2	140.31	36	93.62	0.8873	XY	0.9685	[EUR] Arabian I	5145067	4135816	154761	1.83	0.001	1299	149409388	764	124	3072	5507	72	7064
S27497	211225_A01509_0069_BHYC53DSX2	125.54	31.88	91.92	0.8992	XY	0.9453	[EUR] Arabian I	5187028	4173107	155429	1.86	0.002	1281	160486589	839	114	3326	5034	66	6500
S27498	220131_A01570_0046_AHFGVNDSX3	130.11	37.25	97.77	0.8978	XY	0.9803	[EUR] Arabian I	5078412	4086132	158906	1.73	0.001	1357	195168957	437	141	2788	5389	63	6665
S27499	211225_A01509_0069_BHYC53DSX2	106.48	28.76	95.75	0.9034	XX	0.9369	[SAS] Eurasian	5269171	4242007	162557	1.86	0.001	1074	172235810	567	120	2788	5185	58	6625
S27500	211225_A01509_0069_BHYC53DSX2	108.86	28.25	93.21	0.9015	XY	0.9493	[SAS] Eurasian	5092300	4093159	162338	1.71	0.001	1121	293853779	942	125	3080	4747	61	5955
S27501	211225_A01509_0069_BHYC53DSX2	110.12	30.39	98.29	0.8955	XY	0.949	[EUR] Arabian I	5095695	4095103	158812	1.78	0.001	1213	215688951	961	111	3222	5027	61	6625
S27502	211225_A01509_0069_BHYC53DSX2	118.18	31.7	95.54	0.8994	XY	0.9597	[AFR] African	5499816	4426699	145677	2.16	0.001	869	97745329	796	127	3078	5566	71	7285
S27503	211225_A01509_0069_BHYC53DSX2	125.33	29.27	84.99	0.903	XY	0.9609	[EUR] Arabian I	4903643	3941000	177982	1.42	0.001	1409	456200483	726	137	2748	4863	73	6358
S27504	211225_A01509_0069_BHYC53DSX2	180.53	47.64	97.02	0.8929	XY	0.9831	[SAS] Eurasian	5204753	4184816	154184	1.85	0.001	1280	145023791	603	136	2980	5879	83	7701
S27505	211225_A01509_0069_BHYC53DSX2	120.25	33.3	98.36	0.8923	XX	0.9572	[SAS] Eurasian	5142759	4136128	164814	1.75	0.001	1335	196598754	424	132	2674	5301	62	6779
S27506	211225_A01509_0069_BHYC53DSX2	128.27	30.67	85.76	0.9025	XX	0.9496	[EUR] Arabian I	5114548	4112411	169082	1.7	0.016	1256	224920411	676	128	2516	4949	51	6028
S27507	220131_A01570_0046_AHFGVNDSX3	124.07	29.14	83.71	0.9026	XY	0.9887	[EUR] Arabian I	5209099	4196411	153447	1.87	0.001	1145	135669376	394	138	2416	5052	65	6049
S27508	220131_A01570_0046_AHFGVNDSX3	129.44	36.56	97.57	0.9015	XX	0.9963	[SAS] Eurasian	5109704	4111629	162142	1.76	0.001	1318	160338390	631	132	2670	5234	51	6599
S27509	211225_A01509_0069_BHYC53DSX2	185.77	47.33	93.23	0.8916	XY	0.9693	[AFR] African	5613936	4518805	146402	2.14	0.008	810	93133134	857	149	3456	6355	89	8302
S27510	211225_A01512_0073_AH2JKMDSX3	127.7	34.47	95.03	0.8897	XY	0.9706	[AFR] African	5558662	4479419	145675	2.17	0.013	834	93851573	860	133	2840	5546	65	6678
S27511	211225_A01512_0073_AH2JKMDSX3	102.54	28.84	97.99	0.8881	XY	0.9622	[EUR] Arabian I	5031040	4048161	167863	1.62	0.015	1113	324761198	668	126	2650	4685	45	5760
S27512	220131_A01570_0046_AHFGVNDSX3	109.85	30.59	97.41	0.9087	XY	0.9746	[SAS] Eurasian	5118586	4119761	154962	1.81	0.001	1307	162241489	633	138	2524	4854	56	5657
S27513	220131_A01570_0046_AHFGVNDSX3	128.13	32.67	90.1	0.903	XY	0.988	[EUR] Arabian I	4932749	3968316	182260	1.38	0.001	1172	557882487	479	151	2484	4925	52	6132
S27514	211225_A01512_0073_AH2JKMDSX3	108.22	29.82	96.98	0.8885	XY	0.9848	[SAS] Eurasian	5042577	4060908	159091	1.75	0.015	1139	154619953	630	134	2344	4876	58	5768
S27515	211225_A01512_0073_AH2JKMDSX3	130.82	31.97	88.29	0.8891	XY	0.9781	[SAS] Eurasian	4994687	4018785	162239	1.65	0.001	1359	248969787	683	137	2432	4837	61	5898
S27516	211225_A01512_0073_AH2JKMDSX3	133.59	38.21	99.09	0.8908	XX	0.9236	[EUR] Arabian I	5152998	4146934	162953	1.78	0.002	1372	194027282	1022	127	3310	5318	63	6693
S27517	211225_A01512_0073_AH2JKMDSX3	154.36	42.64	96.87	0.8916	XY	0.9688	[EUR] Arabian I	5086670	4089161	163836	1.66	0.002	1149	329582991	908	129	2996	5401	64	6669
S27518	220131_A01570_0046_AHFGVNDSX3	155.79	42.03	94.42	0.9046	XY	0.9938	[EUR] Arabian I	4933329	3967052	184658	1.35	0.001	1188	601589688	416	142	2810	5264	57	6711
S27519	211225_A01512_0073_AH2JKMDSX3	148.19	33.19	80.47	0.8957	XX	0.9444	[EUR] Arabian I	5461229	4397513	155434	2.04	0.001	921	151602010	405	259	2746	5274	52	6156
S27520	220131_A01570_0047_BH77CLDSX3	143.79	40.22	97.8	0.8926	XX	0.9934	[SAS] Eurasian	5010556	4028543	180483	1.47	0.001	1405	390343474	455	140	2476	5267	60	6263
S27521	211225_A01512_0073_AH2JKMDSX3	161.61	45.08	98.44	0.8891	XY	0.9646	[SAS] Eurasian	5035422	4046628	156366	1.74	0.001	1324	180918970	692	124	3350	5397	84	7022
S27522	211225_A01512_0073_AH2JKMDSX3	134.37	32.46	86.92	0.8923	XX	0.9486	[SAS] Eurasian	5140610	4135794	162358	1.8	0.001	1309	156688811	849	123	2852	4999	47	6211
S27523	211225_A01512_0073_AH2JKMDSX3	152.1	42.3	97.23	0.8901	XX	0.9444	[AMR] Arabian II	5327162	4285361	155629	1.97	0.001	1144	142041122	646	123	3084	5656	73	7118
S27524	211225_A01512_0073_AH2JKMDSX3	106.36	29.9	98.39	0.8875	XY	0.9635	[SAS] Eurasian	5061208	4072901	156823	1.78	0.001	1237	190788915	421	120	2534	4757	54	5483
S27525	211225_A01512_0073_AH2JKMDSX3	120.78	32.62	96.09	0.8926	XY	0.9882	[EUR] Arabian I	5189944	4179282	152678	1.89	0.001	1252	136307823	530	132	2606	5098	57	6123
S27526	211225_A01508_0043_AHWJCMDSX2	138.91	38	98.46	0.9009	XY	0.9983	[EUR] Arabian I	5123775	4122665	156583	1.8	0.001	1346	165629015	472	144	2718	5488	74	6782
S27527	220131_A01570_0047_BH77CLDSX3	118.87	29.38	87.77	0.8988	XX	0.9817	[SAS] Eurasian	5006862	4029748	178562	1.53	0.001	1213	387205475	373	152	2328	4719	57	6011
S27528	220219_A01471_0051_BH7VTHDSX3	101.27	28.59	97.71	0.9023	XY	0.9977	[AFR] African	5610610	4531069	159854	1.98	0.001	679	241465679	422	139	1990	4856	61	5110
S27529	211225_A01513_0075_BH2JHTDSX3	131.92	35.34	95.53	0.9017	XY	0.9928	[SAS] Eurasian	5160753	4151146	155003	1.83	0.001	1304	146026749	425	148	2576	5339	74	6530
S27530	211225_A01515_0073_AH2YC2DSX3	102.4	28.78	98.35	0.8919	XX	1	[EUR] Arabian I	4930300	3967971	182605	1.44	0.001	1295	440121513	405	136	2294	4692	61	5648
S27531	211225_A01521_0074_BHYLMGDSX2	117.57	30.77	93.22	0.9024	XX	1	[EUR] Arabian I	5088173	4097911	165217	1.71	0.001	1289	209432131	395	149	2310	4925	64	5782
S27532	211225_A01521_0074_BHYLMGDSX2	112.22	30.37	95.72	0.9016	XX	1	[AMR] Arabian II	4916611	3957616	185169	1.4	0.001	1257	468176564	433	131	2270	4725	45	5528
S27533	211225_A01518_0076_AH2K5CDSX3	132.38	36.37	97.1	0.8948	XY	0.9911	[AMR] Arabian II	4960741	3990727	170438	1.52	0.001	1345	347572618	536	137	2734	5148	64	6548
S27534	220122_A01514_0084_BH32GHDSX3	149.28	42.68	98.99	0.9005	XX	0.9937	[SAS] Eurasian	5020324	4035752	178703	1.5	0.001	1299	379546400	474	145	2686	5449	68	6871
S27535	220121_A01562_0047_AHWNKWDSX2	166.37	46.26	99.15	0.9001	XX	0.9916	[SAS] Eurasian	5043136	4052804	173276	1.58	0.001	1211	332739707	439	138	2608	5306	57	6200
S27536	220121_A01562_0047_AHWNKWDSX2	142.82	39.63	99.22	0.9075	XY	0.9904	[SAS] Eurasian	4907210	3946475	179775	1.39	0.001	1172	518299926	436	156	2502	4974	67	5717
S27537	220121_A01562_0047_AHWNKWDSX2	115.77	32.04	98.97	0.8943	XY	0.9922	[EUR] Arabian I	5043342	4061251	163694	1.66	0.001	1357	268067377	390	139	2274	4807	63	5258
S27538	211225_A01512_0072_BH2YNGDSX3	125.49	33.4	95.1	0.8949	XY	0.9923	[EUR] Arabian I	5095389	4102756	157515	1.76	0.001	1358	180671222	534	141	2438	5007	56	5906
S27539	211225_A01512_0072_BH2YNGDSX3	115.28	30.59	94.66	0.8929	XY	0.9958	[EUR] Arabian I	5097510	4106375	158055	1.78	0.001	1347	199858601	457	132	2418	4924	47	5821
S27540	211225_A01512_0072_BH2YNGDSX3	112.25	30.6	95.85	0.8745	XX	0.9913	[SAS] Eurasian	5101935	4111143	174704	1.61	0.001	1060	342253609	470	133	2400	4863	62	5727
S27541	211225_A01512_0072_BH2YNGDSX3	147.61	40.69	96.94	0.8872	XY	0.9984	[SAS] Eurasian	5233214	4214106	150227	1.93	0.001	1093	128976267	456	139	2688	5481	70	6576
S27542	211225_A01512_0072_BH2YNGDSX3	116.28	32.53	98.16	0.8921	XX	0.9636	[AFR] African	5447196	4391625	152132	2.1	0.001	934	103373971	527	142	2424	5228	78	6219
S27543	211225_A01512_0072_BH2YNGDSX3	123.37	34.32	99.08	0.8933	XY	0.9889	[SAS] Eurasian	4966141	3995532	165777	1.59	0.001	1334	302617710	564	139	2546	4998	62	6058
S27544	211225_A01512_0072_BH2YNGDSX3	106.65	28.22	93.38	0.8939	XX	1	[SAS] Eurasian	5035189	4053801	166762	1.69	0.001	1303	212887205	414	136	2242	4738	49	5447
S27545	211225_A01512_0072_BH2YNGDSX3	119.88	32.51	95.56	0.889	XX	0.9837	[SAS] Eurasian	5363924	4322198	152472	2.04	0.001	1003	105474128	432	141	2460	5135	42	6185
S27546	211225_A01512_0072_BH2YNGDSX3	150.79	41.01	95.72	0.8894	XX	0.9968	[EUR] Arabian I	4998777	4021638	181525	1.47	0.001	1271	455319160	483	144	2520	5274	60	6319
S27547	211225_A01513_0075_BH2JHTDSX3	136.38	33.77	89.14	0.8985	XX	0.9883	[AMR] Arabian II	5164515	4155306	174711	1.63	0.001	1015	382439248	466	153	2658	5239	65	6451
S27548	211225_A01513_0075_BH2JHTDSX3	116.69	32.37	97.93	0.9001	XX	0.9919	[SAS] Eurasian	5046797	4061779	179733	1.51	0.001	1028	449081506	433	133	2474	5069	65	6141
S27549	211225_A01513_0075_BH2JHTDSX3	144.15	40.02	98.33	0.892	XX	0.9868	[EUR] Arabian I	5223916	4203684	160198	1.84	0.001	1245	152191789	416	140	2644	5566	61	6740
S27550	211225_A01513_0075_BH2JHTDSX3	164.75	42.54	92.33	0.8953	XY	0.9894	[SAS] Eurasian	5138086	4131962	155003	1.81	0.001	1301	147693301	574	141	2958	5651	75	6950
S27551	211225_A01514_0071_AH2J2LDSX3	122.86	33.45	96.47	0.888	XX	0.996	[SAS] Eurasian	5134033	4132937	162840	1.77	0.001	1311	174143353	419	140	2446	5239	71	6194
S27552	211225_A01514_0071_AH2J2LDSX3	140.5	33.95	87.82	0.8947	XY	0.9962	[SAS] Eurasian	5063664	4073533	156824	1.76	0.001	1281	156004796	430	150	2544	5160	69	6505
S27553	211225_A01514_0071_AH2J2LDSX3	112.08	30.55	96.31	0.8904	XY	0.9893	[EUR] Arabian I	5049859	4062811	162806	1.68	0.001	1443	237509882	552	143	2468	5079	71	6153
S27554	211225_A01514_0072_BH2JKLDSX3	102.05	28.32	97.63	0.8848	XX	0.9906	[SAS] Eurasian	5096411	4103346	163221	1.76	0.001	1274	162172244	387	121	2148	4804	50	5755
S27555	211225_A01514_0072_BH2JKLDSX3	121.66	34.15	98.13	0.8832	XX	1	[EUR] Arabian I	5357704	4315391	157145	1.95	0.001	1095	161479470	428	143	2332	5332	74	6165
S27556	211225_A01514_0072_BH2JKLDSX3	120.16	31.51	91.8	0.8853	XX	1	[SAS] Eurasian	4979442	4007671	176071	1.53	0.001	1271	346364894	408	142	2344	4833	69	5776
S27557	211225_A01515_0073_AH2YC2DSX3	145.31	39.71	96.13	0.8925	XX	1	[SAS] Eurasian	5080247	4085572	165295	1.7	0.001	1442	194875663	444	140	2618	5259	70	6536
S27558	211225_A01515_0073_AH2YC2DSX3	116.6	29.59	90.7	0.8924	XY	0.9956	[SAS] Eurasian	5057144	4072663	156972	1.77	0.001	1265	151536745	400	143	2254	4819	63	5785
S27559	211225_A01515_0073_AH2YC2DSX3	145.92	40.3	98.13	0.8916	XY	0.9887	[EUR] Arabian I	5073753	4080519	159746	1.7	0.001	1414	201008028	439	142	2734	5414	80	6681
S27560	211225_A01515_0073_AH2YC2DSX3	120.85	33.12	97.66	0.8949	XY	0.9961	[EUR] Arabian I	5023831	4044638	164673	1.62	0.007	1397	281912186	578	152	2496	5044	68	6100
S27561	220131_A01570_0047_BH77CLDSX3	153.44	43.28	98.04	0.8921	XX	0.9815	[SAS] Eurasian	5309958	4273272	157463	1.9	0.001	1197	144848816	441	131	2682	5715	52	7202
S27562	220131_A01570_0047_BH77CLDSX3	158.41	42.9	94.74	0.887	XX	0.9876	[EUR] Arabian I	4949082	3979312	184203	1.41	0.001	1480	456937577	498	145	2844	5339	62	6696
S27563	220131_A01570_0047_BH77CLDSX3	156.57	43.28	96.22	0.8945	XX	0.9938	[SAS] Eurasian	4951388	3981046	185519	1.4	0.001	1167	477026244	434	144	2604	5136	67	6170
S27564	220131_A01570_0047_BH77CLDSX3	117.36	30.68	91.59	0.8912	XY	1	[SAS] Eurasian	5015568	4038206	169177	1.58	0.001	1168	371770567	435	127	2390	4882	48	5934
S27565	220131_A01570_0047_BH77CLDSX3	130.77	31.7	87.02	0.8988	XY	0.9858	[SAS] Eurasian	5101164	4106586	155960	1.78	0.001	1336	164318053	427	150	2308	4872	71	5617
S27566	220131_A01570_0047_BH77CLDSX3	115.29	28.79	88.87	0.9004	XX	0.9907	[EUR] Arabian I	5083847	4092881	174102	1.62	0.001	1275	323807745	422	153	2166	4715	49	5416
S27567	220131_A01570_0047_BH77CLDSX3	160.88	38.26	84.94	0.8993	XX	1	[SAS] Eurasian	5039497	4053378	173136	1.59	0.001	1309	321366483	443	363	2482	5142	60	6425
S27568	220131_A01570_0047_BH77CLDSX3	110	28.98	93.03	0.899	XX	0.9863	[EUR] Arabian I	4983934	4008832	176028	1.52	0.001	1452	345998161	632	135	2276	4632	46	5430
S27569	220131_A01570_0047_BH77CLDSX3	153.95	42.28	96.2	0.8936	XY	0.9847	[SAS] Eurasian	5072044	4079633	154599	1.78	0.001	1323	161321357	640	136	2814	5389	70	6836
S27570	220131_A01570_0047_BH77CLDSX3	122.09	33.65	96.62	0.8985	XX	0.9921	[EUR] Arabian I	5180711	4169641	162369	1.81	0.001	1238	155410201	436	156	2452	5026	45	5844
S27571	220131_A01570_0047_BH77CLDSX3	129.29	35.77	98.33	0.892	XY	0.991	[SAS] Eurasian	5367831	4324609	149429	2	0.001	1013	115905638	569	141	2488	5345	73	6231
S27572	220131_A01570_0047_BH77CLDSX3	131.82	36.65	97.34	0.8934	XY	0.9894	[EUR] Arabian I	5086418	4091604	161688	1.7	0.001	1428	246168169	436	144	2550	5254	64	6538
S27573	220131_A01570_0047_BH77CLDSX3	152.25	42.38	97.8	0.8895	XY	0.9862	[EUR] Arabian I	5066529	4074849	164148	1.64	0.001	1182	299097502	492	148	2808	5451	75	6858
S27574	220131_A01570_0047_BH77CLDSX3	122.1	32.3	93.1	0.8947	XY	0.9878	[AMR] Arabian II	5281272	4255414	166346	1.73	0.001	811	372947442	799	138	2522	5132	63	6418
S27575	220131_A01570_0047_BH77CLDSX3	129	33.23	90.65	0.8961	XX	0.9839	[EUR] Arabian I	5132192	4131100	166949	1.71	0.001	1332	225004251	436	153	2336	4963	63	5785
S27576	220131_A01570_0047_BH77CLDSX3	129.09	35.39	96.7	0.8948	XY	0.9891	[EUR] Arabian I	5129720	4128949	159212	1.74	0.001	1284	211180516	445	132	2460	5158	70	5960
S27577	220408_A01562_0073_AHG2TFDSX3	167.68	33.35	74.3	0.8975	XX	0.9841	[EUR] Arabian I	4931065	3970293	187069	1.39	0.002	1270	530112023	508	957	2162	4508	30	4835
S27578	220131_A01570_0047_BH77CLDSX3	114.03	29.62	91.76	0.9009	XX	0.9911	[AMR] Arabian II	5091088	4096717	170381	1.67	0.001	1189	305457850	388	149	2214	4702	57	5380
S27579	220201_A01473_0077_AHFH2KDSX3	175.77	46.91	94.2	0.8993	XY	0.9972	[SAS] Eurasian	5145842	4137871	155812	1.78	0.001	1322	166774867	498	158	2928	5680	77	7059
S27580	220201_A01473_0077_AHFH2KDSX3	137.17	34.87	90.06	0.9046	XX	0.9847	[SAS] Eurasian	5302754	4269397	155980	1.95	0.001	1087	129507456	449	149	2492	5378	55	6510
S27581	220201_A01473_0077_AHFH2KDSX3	116.79	30.59	92.48	0.9091	XY	1	[AMR] Arabian II	5089226	4098206	155687	1.79	0.001	1307	156747538	387	137	2382	4853	65	5890
S27582	220201_A01473_0077_AHFH2KDSX3	167.31	46.6	98.39	0.9055	XY	0.9972	[EUR] Arabian I	5268584	4242192	151086	1.9	0.001	1143	131159024	484	151	2884	5792	74	7247
S27583	220201_A01473_0077_AHFH2KDSX3	120.69	31.98	94.33	0.9136	XX	0.9917	[AFR] African	5848123	4716523	156471	2.17	0.001	670	136821349	383	150	2354	5633	42	6448
S27584	220201_A01473_0077_AHFH2KDSX3	128.07	31.33	87.69	0.9134	XX	0.9536	[EUR] Arabian I	5130050	4130926	166064	1.71	0.001	1384	240341747	799	144	2700	4904	62	5843
S27585	220201_A01473_0077_AHFH2KDSX3	149.89	42.02	98.39	0.9073	XY	0.9892	[EUR] Arabian I	5153503	4146591	157368	1.78	0.001	1346	209310933	410	136	2748	5504	83	6932
S27586	220408_A01562_0073_AHG2TFDSX3	150.72	37.2	88.21	0.8905	XY	0.9948	[SAS] Eurasian	5008856	4030839	161971	1.65	0.001	1245	256575449	399	306	2326	4781	49	5060
S27587	220408_A01562_0073_AHG2TFDSX3	114.54	31.41	96.29	0.8946	XY	1	[AMR] Arabian II	5035675	4057742	162167	1.66	0.001	1286	278665270	435	139	1934	4457	50	4637
S27588	220217_A01510_0093_AHFGTLDSX3	109.77	32.09	99.01	0.8929	XX	0.9916	[SAS] Eurasian	5242262	4225373	168618	1.73	0.001	1084	301566526	405	137	2156	4949	51	5911
S27589	220217_A01510_0093_AHFGTLDSX3	125.42	36.17	98.99	0.8928	XY	0.9964	[EUR] Arabian I	4991433	4015181	165521	1.61	0.001	1465	302416508	454	147	2480	5060	60	6147
S27590	220217_A01510_0093_AHFGTLDSX3	120.68	34.96	99.04	0.8947	XY	0.9924	[SAS] Eurasian	5499372	4433678	144621	2.18	0.001	882	91319230	437	136	2222	5414	65	5917
S27591	220217_A01510_0093_AHFGTLDSX3	108.04	31.45	99.17	0.8943	XY	1	[EUR] Arabian I	4987855	4015450	165758	1.61	0.001	1444	282716433	460	140	2296	4825	64	5759
S27592	220217_A01510_0093_AHFGTLDSX3	139.58	40.24	98.91	0.8918	XX	0.9933	[AMR] Arabian II	4961760	3990102	182197	1.46	0.001	1196	452147708	462	141	2488	5155	61	6498
S27593	220217_A01510_0093_AHFGTLDSX3	133.04	39	98.98	0.8891	XX	0.979	[SAS] Eurasian	5195123	4180354	158311	1.86	0.001	1199	134726277	434	143	2532	5256	54	6504
S27594	220217_A01510_0093_AHFGTLDSX3	135.76	39.4	98.97	0.8928	XX	1	[EUR] Arabian I	5313236	4279291	162690	1.86	0.001	1037	200595353	443	147	2630	5527	54	6675
S27595	220217_A01510_0093_AHFGTLDSX3	96.67	28.01	99.03	0.8964	XY	1	[AMR] Arabian II	5346350	4312172	150661	2	0.001	963	124930783	416	122	2220	4985	60	5835
S27596	220217_A01510_0093_AHFGTLDSX3	137.27	39.56	99	0.8938	XY	0.9966	[SAS] Eurasian	5121495	4118298	152232	1.85	0.001	1215	141083168	458	143	2536	5304	61	6601
S27597	220217_A01510_0093_AHFGTLDSX3	138.35	39.74	99.02	0.8968	XY	0.9967	[EUR] Arabian I	5024444	4042179	163694	1.64	0.001	1376	283220055	450	134	2428	5236	54	6449
S27598	220217_A01510_0093_AHFGTLDSX3	127.95	36.93	99.06	0.8967	XX	1	[EUR] Arabian I	5081237	4088033	168030	1.68	0.001	1339	246647784	453	141	2486	5178	56	6314
S27599	220217_A01510_0093_AHFGTLDSX3	142.24	40.79	99.13	0.8976	XY	1	[EUR] Arabian I	5117349	4117370	166760	1.63	0.001	1337	296916066	457	139	2694	5351	73	6679
S27600	220217_A01510_0092_BHFGGYDSX3	135.8	38.97	98.79	0.9048	XX	1	[SAS] Eurasian	5366148	4318103	156407	1.97	0.001	1024	146294975	453	155	2692	5602	59	7295
S27601	220217_A01510_0092_BHFGGYDSX3	116.15	33.15	98.86	0.9079	XY	0.9961	[EUR] Arabian I	5047922	4060550	159483	1.72	0.001	1308	241403139	415	136	2438	5095	73	6503
S27602	220217_A01510_0092_BHFGGYDSX3	102.85	29.92	99.12	0.9137	XX	0.9955	[AFR] African	5760144	4645720	149510	2.27	0.001	707	78515552	421	150	2368	5549	61	6397
S27603	220217_A01510_0092_BHFGGYDSX3	131.39	36.93	98.81	0.9067	XY	0.9982	[EUR] Arabian I	5132000	4126406	154863	1.82	0.001	1224	138538981	444	150	2606	5207	79	6407
S27604	220217_A01510_0092_BHFGGYDSX3	133.84	38.91	98.89	0.9078	XX	0.993	[EUR] Arabian I	5082005	4087555	170515	1.64	0.001	1297	268448505	492	148	2614	5397	61	6954
S27605	220217_A01510_0092_BHFGGYDSX3	135.17	39.17	98.97	0.9082	XX	0.9931	[EUR] Arabian I	5061472	4069441	171510	1.61	0.001	1440	293063301	462	140	2664	5266	68	6346
S27606	220217_A01510_0092_BHFGGYDSX3	154.33	44.56	98.73	0.9048	XX	0.9939	[EUR] Arabian I	5095602	4095576	172447	1.61	0.001	1379	283475242	501	146	2704	5500	64	6921
S27607	220217_A01510_0092_BHFGGYDSX3	160.34	46.42	98.89	0.9058	XX	1	[AMR] Arabian II	4981586	4003043	176798	1.51	0.001	1408	372759827	469	147	2866	5608	73	7230
S27608	220217_A01510_0092_BHFGGYDSX3	126.74	36.95	98.83	0.9059	XX	0.9889	[EUR] Arabian I	5110042	4109270	167258	1.7	0.001	1318	228987999	456	135	2464	5226	49	6855
S27609	220217_A01510_0092_BHFGGYDSX3	122.78	35.16	98.73	0.905	XX	0.9847	[SAS] Eurasian	5104450	4106774	165249	1.72	0.001	1421	195993219	413	130	2456	5222	59	6209
S27610	220408_A01562_0073_AHG2TFDSX3	133.37	33.36	89.31	0.8973	XY	0.9791	[SAS] Eurasian	5059310	4074432	153496	1.82	0.001	1240	142721100	571	241	2052	4598	59	4862
S27611	211222_A01458_0073_BHWVFHDSX2	148.46	41.7	97.78	0.8909	XY	0.9968	[AFR] African	5482398	4416782	152134	2.02	0.001	828	174949271	449	156	2696	5958	81	7321
S27612	211222_A01458_0073_BHWVFHDSX2	155.31	43.76	97.77	0.889	XY	0.9909	[EUR] Arabian I	5084510	4089041	158997	1.71	0.001	1439	191251695	591	157	2876	5567	78	6957
S27613	211222_A01458_0073_BHWVFHDSX2	144.03	39.98	96.53	0.8898	XY	0.9883	[EUR] Arabian I	5091820	4095536	158152	1.75	0.001	1387	201354786	446	139	2848	5502	78	6905
S27614	211222_A01458_0073_BHWVFHDSX2	122.72	34.73	96.89	0.8834	XX	0.9762	[EUR] Arabian I	5397685	4349040	174534	1.74	0.001	854	369044240	402	147	2514	5511	71	6623
S27615	211222_A01458_0073_BHWVFHDSX2	126.41	35.67	97.87	0.8962	XY	0.9776	[EUR] Arabian I	5056235	4068858	162137	1.67	0.001	1498	235019657	723	153	2898	5371	81	6689
S27616	211222_A01458_0073_BHWVFHDSX2	149.79	41.96	97.22	0.8942	XY	0.9921	[EUR] Arabian I	5090068	4095131	156303	1.76	0.001	1383	159639571	470	151	2820	5420	74	6851
S27617	211222_A01458_0073_BHWVFHDSX2	130.27	32.16	87.16	0.8969	XY	0.9959	[EUR] Arabian I	5263584	4239632	154112	1.9	0.001	1154	145578811	481	156	2556	5216	73	6460
S27618	211222_A01458_0073_BHWVFHDSX2	144.42	38.42	92.44	0.8966	XX	0.9965	[EUR] Arabian I	5296404	4261525	159062	1.9	0.001	1175	134718982	424	151	2674	5512	69	6828
S27619	211222_A01458_0073_BHWVFHDSX2	136.43	36.83	92.88	0.8891	XX	0.985	[AMR] Arabian II	5283059	4255006	159652	1.88	0.001	1181	147767492	411	152	2584	5449	61	6672
S27620	211222_A01458_0073_BHWVFHDSX2	122.64	32.64	92.47	0.8918	XY	0.9959	[AMR] Arabian II	5146672	4143036	156581	1.79	0.001	1330	161282694	465	154	2492	5231	67	6330
S27621	211222_A01458_0073_BHWVFHDSX2	146.58	31.76	77.92	0.8945	XX	1	[AMR] Arabian II	5194210	4181216	162974	1.81	0.001	1271	152721740	446	164	2482	5205	54	6326
S27622	211222_A01458_0073_BHWVFHDSX2	138.74	38.2	95.04	0.8953	XY	0.9912	[EUR] Arabian I	4888602	3931834	179778	1.39	0.001	1390	493581776	464	142	2728	5151	77	6510
S27623	211222_A01458_0073_BHWVFHDSX2	100.75	29.12	98.84	0.8998	XX	0.9619	[EUR] Arabian I	5265572	4243000	163565	1.83	0.001	1182	196715285	490	144	2536	5071	62	6249
S27624	211222_A01458_0073_BHWVFHDSX2	136.85	39.19	98.55	0.8869	XX	0.9931	[SAS] Eurasian	5109200	4109170	168062	1.68	0.001	1389	223948974	514	133	2632	5352	63	6871
S27625	211222_A01458_0073_BHWVFHDSX2	114.55	29.98	90.15	0.8933	XX	0.9909	[AFR] African	5725065	4618603	150518	2.24	0.001	696	89051554	424	145	2264	5565	67	6508
S27626	211222_A01458_0073_BHWVFHDSX2	132.11	37.74	98.62	0.897	XX	0.9712	[SAS] Eurasian	5122365	4118267	162016	1.78	0.001	1308	162530894	416	140	2598	5292	64	6868
S27627	211222_A01458_0073_BHWVFHDSX2	118.53	29.54	88.1	0.896	XY	0.9955	[SAS] Eurasian	5118189	4122527	157044	1.79	0.001	1286	149833722	439	149	2390	5040	64	5995
S27628	211222_A01458_0073_BHWVFHDSX2	149.1	42	97.78	0.8916	XY	0.9921	[SAS] Eurasian	5137710	4133113	156423	1.8	0.001	1299	174505877	439	162	2886	5549	76	6853
S27629	211222_A01510_0073_AH2JVGDSX3	124.76	35.07	96.89	0.8938	XX	0.9845	[EUR] Arabian I	5079809	4086516	165790	1.7	0.001	1394	220266785	423	140	2496	5114	51	6222
S27630	211222_A01510_0073_AH2JVGDSX3	107.26	30.49	98.66	0.8887	XX	0.9869	[SAS] Eurasian	5069160	4080985	165509	1.71	0.001	1404	184525516	512	126	2146	4827	48	5666
S27631	211222_A01510_0073_AH2JVGDSX3	108.38	30.63	97.58	0.896	XX	0.9649	[EUR] Arabian I	4968412	3999130	181052	1.47	0.001	1395	448366738	857	141	2662	4824	59	5902
S27632	211222_A01510_0073_AH2JVGDSX3	173.04	44.44	89.63	0.8883	XY	0.994	[EUR] Arabian I	4878968	3923695	180801	1.37	0.001	1348	523131163	463	166	2870	5272	71	6498
S27633	211222_A01510_0073_AH2JVGDSX3	195.57	52.12	92.41	0.8904	XX	0.9896	[EUR] Arabian I	4915691	3950642	186463	1.37	0.001	1354	508041227	507	170	2988	5511	62	6995
S27634	211222_A01510_0073_AH2JVGDSX3	153.2	40.12	90.75	0.8873	XX	0.9932	[SAS] Eurasian	5112279	4114442	161914	1.76	0.001	1287	194187868	474	157	2650	5320	61	6514
S27635	211222_A01510_0073_AH2JVGDSX3	139.98	38.31	95.24	0.8898	XY	0.9966	[EUR] Arabian I	5105669	4107138	157485	1.77	0.001	1368	187075745	458	137	2582	5270	58	6376
S27636	211222_A01510_0073_AH2JVGDSX3	182.46	51.51	96.77	0.8916	XX	0.9895	[EUR] Arabian I	5148802	4140086	164165	1.73	0.001	1441	208959180	505	145	3026	5753	66	6996
S27637	211222_A01510_0073_AH2JVGDSX3	149	42.3	97.2	0.8905	XX	0.9872	[EUR] Arabian I	5063258	4072265	175278	1.58	0.001	1126	364318207	472	140	2514	5234	59	6460
S27638	211222_A01510_0073_AH2JVGDSX3	130.59	34.66	92.91	0.8948	XX	0.9769	[EUR] Arabian I	5189037	4174827	161293	1.81	0.001	1319	155619028	564	151	2642	5117	59	6284
S27639	211222_A01510_0073_AH2JVGDSX3	137.23	38.9	98.1	0.8857	XX	0.9931	[EUR] Arabian I	5051021	4065084	178638	1.54	0.001	1179	414428279	483	150	2638	5170	60	6257
S27640	211222_A01510_0073_AH2JVGDSX3	157.19	42.86	94.26	0.886	XY	0.9937	[EUR] Arabian I	4811462	3868500	193508	1.22	0.001	1197	724750059	454	147	2774	5164	74	6410
S27641	211222_A01510_0073_AH2JVGDSX3	141.88	28.73	73.71	0.8954	XX	0.9907	[EUR] Arabian I	4889425	3935897	192768	1.32	0.001	1181	609072202	380	994	2158	4459	46	5013
S27642	211222_A01510_0073_AH2JVGDSX3	145.23	41.58	99.01	0.8913	XY	0.9921	[EUR] Arabian I	5181769	4171694	155234	1.81	0.001	1215	202712681	534	146	2714	5528	73	6724
S27643	211222_A01510_0072_BH2Y75DSX3	137.89	37.27	95.32	0.9043	XY	0.9859	[SAS] Eurasian	5038387	4051396	154523	1.77	0.001	1257	134780626	459	150	2922	5308	77	6825
S27644	211222_A01510_0072_BH2Y75DSX3	155.87	43.24	97.24	0.8993	XY	0.9924	[SAS] Eurasian	5133796	4128113	154379	1.82	0.001	1347	155798707	486	152	2780	5666	83	7130
S27645	211222_A01510_0072_BH2Y75DSX3	120.04	29	86.76	0.9067	XY	0.9909	[SAS] Eurasian	5371680	4327464	146440	2.08	0.001	933	99896920	394	154	2528	5300	66	6599
S27646	220217_A01510_0093_AHFGTLDSX3	104.03	30.13	98.97	0.8925	XY	0.9956	[AFR] African	5643886	4554996	153307	2.09	0.001	715	176485239	428	134	2360	5367	52	6295
S27647	211222_A01510_0072_BH2Y75DSX3	134.95	37.48	98.48	0.91	XY	0.9811	[EUR] Arabian I	5019668	4036307	163982	1.62	0.001	1470	273409695	727	152	2920	5358	82	6925
S27648	211222_A01510_0072_BH2Y75DSX3	150.19	41.55	96.8	0.9093	XX	0.9872	[EUR] Arabian I	5189382	4172965	159931	1.82	0.001	1255	152523452	455	141	2780	5640	74	7062
S27649	211222_A01510_0072_BH2Y75DSX3	138.03	36.98	94.34	0.9054	XX	0.9818	[SAS] Eurasian	5085484	4089058	168701	1.66	0.001	1324	258488947	420	142	2684	5453	81	6823
S27650	211222_A01510_0072_BH2Y75DSX3	151.08	40.72	94.89	0.9062	XY	0.9887	[SAS] Eurasian	5466938	4401942	149358	2.04	0.001	916	125659991	456	150	3098	5894	77	7658
S27651	211222_A01510_0072_BH2Y75DSX3	155.78	43.74	98.36	0.9065	XX	0.9726	[EUR] Arabian I	5133018	4125818	165128	1.72	0.001	1450	191539570	581	153	3010	5683	74	7249
S27652	211222_A01510_0072_BH2Y75DSX3	131.92	36.21	96.75	0.9071	XX	0.9853	[SAS] Eurasian	5328424	4289424	156249	1.97	0.001	1104	125708460	472	148	2664	5600	83	6895
S27653	211222_A01510_0072_BH2Y75DSX3	120.86	31.86	93.46	0.909	XY	0.9876	[AMR] Arabian II	5072165	4080466	159365	1.72	0.001	1302	208535909	435	147	2498	5206	58	6525
S27654	211222_A01510_0072_BH2Y75DSX3	114.09	31.97	98.83	0.9063	XY	0.9735	[EUR] Arabian I	5171466	4161962	163982	1.71	0.001	1071	301540159	891	132	2974	5210	71	6712
S27655	211222_A01510_0072_BH2Y75DSX3	111.61	28.82	92.32	0.9115	XX	0.9677	[EUR] Arabian I	5085391	4089078	167162	1.7	0.001	1457	196074998	424	153	2554	5098	65	6306
S27656	211222_A01510_0072_BH2Y75DSX3	150.63	41.95	97.92	0.9115	XY	0.9828	[SAS] Eurasian	5017255	4034406	168321	1.55	0.001	1285	329559769	444	156	3010	5635	86	7271
S27657	211222_A01510_0072_BH2Y75DSX3	161.61	44.8	97.9	0.9042	XY	0.9912	[EUR] Arabian I	4930606	3961355	176257	1.43	0.001	1406	449670790	489	157	3012	5528	81	7115
S27658	211222_A01510_0072_BH2Y75DSX3	139.56	39.34	98.39	0.91	XX	0.9898	[SAS] Eurasian	5179674	4165263	161079	1.8	0.001	1357	165084681	483	149	2832	5631	81	7109
S27659	211222_A01510_0072_BH2Y75DSX3	128.43	35.33	96.16	0.9002	XX	0.9924	[SAS] Eurasian	5371838	4326609	156468	1.98	0.001	1056	124757787	411	150	2518	5611	81	6765
S27660	211222_A01510_0072_BH2Y75DSX3	128.98	35.46	98.18	0.9125	XY	0.9741	[SAS] Eurasian	5100719	4103191	156586	1.77	0.001	1409	168378139	573	137	3212	5393	74	7017
S27661	211222_A01510_0072_BH2Y75DSX3	129.01	35.11	98.2	0.9082	XY	0.982	[EUR] Arabian I	5298068	4262913	151596	1.93	0.001	1090	126175965	599	139	2862	5745	75	6917
S27662	211222_A01510_0072_BH2Y75DSX3	127.2	34.89	96.28	0.914	XX	0.9847	[AFR] African	5595328	4506879	173085	1.82	0.001	692	324199411	431	136	2482	5824	50	7015
S27663	211222_A01510_0072_BH2Y75DSX3	155.19	42.81	96.9	0.9082	XX	0.9907	[EUR] Arabian I	5157612	4147479	161711	1.8	0.001	1282	154899284	577	157	2818	5705	79	7080
S27664	211222_A01458_0073_BHWVFHDSX2	151.04	42.86	98.33	0.8904	XX	0.9747	[EUR] Arabian I	5148244	4141921	166574	1.71	0.001	1351	223322744	499	161	2750	5569	70	6821
S27665	211222_A01510_0073_AH2JVGDSX3	127.93	36.4	97.66	0.8919	XX	1	[EUR] Arabian I	5137548	4136629	161197	1.8	0.001	1319	160426129	427	137	2354	5199	65	6259
S27666	211222_A01510_0073_AH2JVGDSX3	139.6	39.27	97.85	0.8903	XY	0.9784	[SAS] Eurasian	5122152	4121049	152308	1.85	0.001	1288	145298684	870	131	2958	5313	73	6564
S27667	211222_A01510_0072_BH2Y75DSX3	126.69	34.66	96.36	0.9103	XY	0.9887	[EUR] Arabian I	5099057	4100912	158520	1.74	0.001	1302	184123457	461	149	2774	5322	69	6807
S27668	211225_A01512_0073_AH2JKMDSX3	152.49	37.95	89.34	0.8934	XY	0.9966	[SAS] Eurasian	4934395	3967396	170106	1.52	0.001	1220	362870402	423	150	2622	5059	65	6206
S27669	211225_A01512_0073_AH2JKMDSX3	179.67	49.45	97.32	0.8874	XX	1	[SAS] Eurasian	5143168	4135990	161624	1.76	0.001	1291	149829121	501	159	2774	5601	74	6978
S27670	211225_A01512_0073_AH2JKMDSX3	160.71	41.14	92.19	0.8961	XX	1	[SAS] Eurasian	4998913	4019615	179130	1.49	0.001	1287	391879237	484	147	2662	5285	65	6599
S27671	211225_A01512_0073_AH2JKMDSX3	155.75	38.98	89.81	0.8855	XX	0.9932	[SAS] Eurasian	4993893	4017090	180616	1.49	0.001	1181	430843621	457	159	2466	5035	59	6276
S27672	211225_A01512_0073_AH2JKMDSX3	132.31	35	94.4	0.895	XX	0.9851	[AFR] African	5689066	4586088	169335	1.89	0.001	669	290383603	459	140	2514	5658	41	6715
S27673	211225_A01512_0073_AH2JKMDSX3	120.42	31.21	93.35	0.8964	XY	0.9938	[EUR] Arabian I	5039053	4058163	168838	1.59	0.001	1405	326296080	422	145	2494	4889	57	5936
S27674	211225_A01512_0073_AH2JKMDSX3	158.21	42.64	95.71	0.8899	XX	0.9938	[SAS] Eurasian	5132388	4131459	168937	1.67	0.001	1241	270528691	460	153	2734	5408	70	6654
S27675	211225_A01508_0043_AHWJCMDSX2	113.11	30.19	97.61	0.9049	XY	0.9854	[EUR] Arabian I	5085657	4094523	160442	1.73	0.001	1353	211465122	544	138	2652	5092	64	6334
S27676	211225_A01508_0043_AHWJCMDSX2	107.53	28.98	97.07	0.9074	XX	0.982	[SAS] Eurasian	5066776	4076634	188930	1.43	0.001	1050	547423157	597	146	2474	4989	60	6242
S27677	211225_A01508_0043_AHWJCMDSX2	115.21	31.25	97.58	0.9065	XX	0.9833	[EUR] Arabian I	5098748	4101219	168844	1.67	0.001	1441	244455677	409	144	2666	5173	61	6452
S27678	211221_A01505_0053_BHYLGYDSX2	146.82	41.44	98.8	0.899	XX	0.9936	[AFR] African	5800784	4676395	152085	2.21	0.001	711	94298265	448	140	2910	6041	70	7398
S27679	211221_A01505_0053_BHYLGYDSX2	117.06	31.33	94.44	0.8954	XY	0.9746	[SAS] Eurasian	5125492	4129049	155274	1.82	0.001	1281	144270574	664	143	2642	5036	75	6191
S27680	211221_A01505_0053_BHYLGYDSX2	131.83	36.31	97.83	0.8959	XY	0.984	[EUR] Arabian I	5011310	4031786	165345	1.6	0.001	1506	255336065	814	149	2604	5050	65	6278
S27681	211221_A01505_0053_BHYLGYDSX2	145.3	39.77	96.87	0.8937	XY	0.9934	[AFR] African	5810910	4689245	154188	2.07	0.001	672	165826345	491	148	2678	6147	81	7345
S27682	211221_A01505_0053_BHYLGYDSX2	136.88	39.03	98.77	0.8793	XX	0.9931	[SAS] Eurasian	5118104	4118388	165035	1.73	0.001	1424	181929936	436	145	2554	5149	63	6356
S27683	211221_A01505_0053_BHYLGYDSX2	122.95	34.04	97.92	0.8987	XY	0.9809	[EUR] Arabian I	5068861	4081279	157737	1.75	0.001	1392	191772291	495	143	2534	5132	53	6248
S27684	211221_A01505_0053_BHYLGYDSX2	132.27	37.1	98.59	0.8986	XX	0.9929	[EUR] Arabian I	5219715	4200950	158083	1.89	0.002	1197	145206566	511	145	2582	5293	59	6486
S27685	211221_A01505_0053_BHYLGYDSX2	118.28	31.55	95.1	0.9041	XY	0.9816	[EUR] Arabian I	5356010	4316374	154032	1.94	0.014	904	209185806	800	136	2774	5227	76	6468
S27686	211221_A01505_0053_BHYLGYDSX2	145.1	41.06	98.98	0.898	XX	1	[EUR] Arabian I	5429477	4373489	155395	2.01	0.001	1040	126718472	442	141	2740	5650	58	6749
S27687	211221_A01505_0053_BHYLGYDSX2	140.8	40.33	98.87	0.8959	XX	0.99	[EAS] East Asian	5139011	4134326	169745	1.66	0.001	1694	235860488	471	156	2620	5456	49	6631
S27688	211221_A01505_0053_BHYLGYDSX2	138.48	36.39	92.81	0.893	XY	0.9964	[EUR] Arabian I	5214066	4199492	153727	1.88	0.001	1220	148477631	438	149	2386	5301	63	6372
S27689	211221_A01505_0053_BHYLGYDSX2	133.31	37.54	98.2	0.8948	XX	1	[EUR] Arabian I	5036820	4050642	173054	1.57	0.001	1354	292573385	478	138	2592	5166	57	6193
S27690	211221_A01505_0053_BHYLGYDSX2	148.66	41.9	98.15	0.8969	XX	0.9936	[SAS] Eurasian	5235133	4214275	161413	1.83	0.001	1288	152852054	464	144	2740	5596	62	6735
S27691	211221_A01505_0053_BHYLGYDSX2	163.21	36.87	81.55	0.8973	XY	1	[SAS] Eurasian	5133256	4133542	154557	1.81	0.001	1235	143269154	451	171	2560	5212	80	6420
S27692	211221_A01505_0053_BHYLGYDSX2	119.07	33.5	98.33	0.8938	XX	0.9921	[EUR] Arabian I	5065559	4079119	171307	1.62	0.001	1465	263677695	433	129	2360	4973	65	5842
S27693	211221_A01505_0053_BHYLGYDSX2	142.78	35.15	87.43	0.8894	XY	0.9962	[SAS] Eurasian	5029638	4050828	165462	1.61	0.001	1156	307999445	418	166	2408	5034	77	6119
S27694	MERGED_BHH5CGDSX3-BHYLGYDSX2	126.72	34.81	95.69	0.8959	XY	0.9887	[EUR] Arabian I	5049739	4066209	158430	1.73	0	1378	200181892	446	160	2884	5538	83	6740
S27695	211221_A01505_0053_BHYLGYDSX2	116.9	32.99	98.47	0.8952	XX	0.9758	[AFR] African	5622278	4535251	151163	2.17	0.001	760	80580379	477	140	2340	5453	67	6422
S27696	211221_A01505_0053_BHYLGYDSX2	132.59	37.43	98.63	0.8996	XX	0.9929	[SAS] Eurasian	5071999	4079353	176671	1.56	0.001	1388	336402423	472	138	2688	5295	58	6445
S27697	211221_A01505_0053_BHYLGYDSX2	135.17	35.76	93.76	0.8967	XX	1	[EUR] Arabian I	4963003	3991370	178635	1.49	0.001	1387	391487184	438	138	2458	5047	57	6196
S27698	211221_A01505_0053_BHYLGYDSX2	142.08	37.05	93.1	0.8976	XY	0.9965	[EUR] Arabian I	5060563	4072544	161192	1.69	0.001	1358	226087225	432	144	2470	5233	67	6380
S27699	211221_A01508_0040_AH32F7DSX3	147.5	38.23	92.06	0.8927	XY	0.9846	[EUR] Arabian I	5079475	4085237	161379	1.69	0.001	1322	243795596	528	155	2760	5519	73	6907
S27700	211221_A01508_0040_AH32F7DSX3	121.08	33.51	98.4	0.8993	XY	0.9942	[EUR] Arabian I	4927192	3961790	182851	1.37	0.001	1254	565701013	440	131	2502	5096	76	6447
S27701	211221_A01508_0040_AH32F7DSX3	122.29	33.53	95.95	0.8973	XY	0.9941	[EUR] Arabian I	4955191	3985258	174309	1.48	0.001	1265	433596902	460	136	2652	5117	63	6401
S27702	211221_A01508_0040_AH32F7DSX3	148.69	33.37	81.03	0.8987	XX	0.9798	[EUR] Arabian I	5088628	4092313	169035	1.66	0.001	1339	255445946	472	144	2576	5247	62	6628
S27703	211221_A01508_0040_AH32F7DSX3	122.63	29.19	85.97	0.9003	XY	0.9911	[EUR] Arabian I	4889716	3932317	185754	1.33	0.001	1234	576652942	593	150	2404	4817	65	6015
S27704	211221_A01508_0040_AH32F7DSX3	143.81	37.06	91.08	0.8947	XX	0.9819	[EUR] Arabian I	5154026	4144228	170830	1.67	0.001	1264	292244737	459	159	2702	5441	66	6825
S27705	211221_A01508_0040_AH32F7DSX3	159.92	44.88	97.76	0.8912	XX	0.991	[EUR] Arabian I	5097765	4099619	164838	1.71	0.001	1328	201719078	472	149	2854	5699	70	7085
S27706	211221_A01508_0040_AH32F7DSX3	154.22	41.44	94.27	0.8928	XY	0.9952	[EUR] Arabian I	4988882	4008663	171935	1.51	0.001	1312	378922496	447	147	2724	5507	67	6841
S27707	211221_A01508_0040_AH32F7DSX3	119.45	32.98	97.26	0.8921	XX	1	[EUR] Arabian I	5051907	4062600	172192	1.61	0.001	1336	308249792	449	138	2458	5120	59	6312
S27708	211221_A01508_0040_AH32F7DSX3	152.26	42.9	98.47	0.8962	XX	0.9938	[SAS] Eurasian	5109918	4107373	167072	1.69	0.001	1539	202423891	468	141	2780	5650	66	7137
S27709	211221_A01508_0040_AH32F7DSX3	137.59	37.23	95.49	0.8999	XY	0.9982	[EUR] Arabian I	5032170	4044026	168155	1.58	0.001	1275	334038524	423	142	2622	5352	69	6743
S27710	211221_A01508_0040_AH32F7DSX3	135.65	38.05	97.95	0.895	XX	0.9859	[EUR] Arabian I	5097059	4098997	172129	1.62	0.001	1412	241764647	459	145	2750	5561	66	6867
S27711	211221_A01508_0040_AH32F7DSX3	142.21	37.5	93.43	0.8998	XY	0.9772	[EUR] Arabian I	5121085	4118812	157955	1.76	0.001	1402	198657297	515	142	2868	5497	71	6975
S27712	211221_A01508_0040_AH32F7DSX3	134.01	37.89	98.65	0.8939	XX	0.9823	[EUR] Arabian I	5135691	4130196	162649	1.77	0.001	1384	151430825	438	133	2636	5542	60	6781
S27713	211221_A01508_0040_AH32F7DSX3	105.9	28.67	95.49	0.8965	XX	0.9677	[EUR] Arabian I	5183582	4174080	159144	1.87	0.001	1226	140918183	697	136	2540	5010	60	6249
S27714	211221_A01508_0040_AH32F7DSX3	119.65	33.21	96.71	0.9016	XX	0.996	[EUR] Arabian I	5126196	4124942	165662	1.74	0.001	1208	230774448	432	141	2334	5197	67	6223
S27715	211221_A01508_0040_AH32F7DSX3	111.22	29.88	94.51	0.8984	XX	0.9646	[EUR] Arabian I	5496598	4428339	153468	2.09	0.001	936	103317271	506	144	2562	5415	71	6634
S27716	211221_A01508_0040_AH32F7DSX3	171.87	48.4	98.8	0.8944	XX	0.989	[SAS] Eurasian	5458897	4391780	154360	2.02	0.001	968	115840542	470	152	3160	6168	67	7741
S27717	211221_A01508_0039_BH32FFDSX3	134.36	36.61	95.83	0.8909	XY	0.9946	[EUR] Arabian I	5044006	4058263	162263	1.68	0.001	1384	259973735	435	148	2476	5268	82	6397
S27718	211221_A01508_0039_BH32FFDSX3	183.56	51.52	98.61	0.8899	XY	0.9924	[AFR] African	5734561	4619970	145396	2.21	0.001	700	89377113	612	155	3106	6574	71	8026
S27719	211221_A01508_0039_BH32FFDSX3	124.39	33.74	95.26	0.8988	XX	0.9688	[EUR] Arabian I	5236764	4215481	159063	1.88	0.015	1117	122093636	557	135	2622	5227	58	6447
S27720	211221_A01508_0039_BH32FFDSX3	125.72	30.88	87.91	0.9019	XX	0.9565	[EUR] Arabian I	5204001	4189889	158597	1.88	0.008	1224	138485155	844	140	2882	5094	63	6381
S27721	211221_A01508_0039_BH32FFDSX3	180.55	49.9	96.28	0.8932	XX	0.9893	[AMR] Arabian II	5128920	4124219	166368	1.69	0.013	1377	233266780	510	150	3042	5823	71	7184
S27722	211221_A01508_0039_BH32FFDSX3	117.41	31.2	93.63	0.898	XY	0.9958	[AMR] Arabian II	5238878	4219115	153932	1.89	0.001	1116	158027218	407	124	2384	5181	65	6072
S27723	211221_A01508_0039_BH32FFDSX3	125.02	32.88	92.96	0.8965	XX	1	[AMR] Arabian II	5076177	4082941	183721	1.5	0.001	1017	405207098	410	146	2332	5040	69	6035
S27724	211221_A01508_0039_BH32FFDSX3	111.26	28.45	90.32	0.8988	XX	0.9811	[EUR] Arabian I	5254396	4232619	159063	1.89	0.001	1197	141285422	406	141	2298	4944	55	6047
S27725	211221_A01508_0039_BH32FFDSX3	129.29	32.97	90.41	0.8994	XX	0.9919	[EUR] Arabian I	5243318	4220737	160419	1.87	0.001	1214	148290598	457	140	2316	5302	58	6365
S27726	211221_A01508_0039_BH32FFDSX3	127.45	31.63	88.18	0.8989	XY	0.9959	[AMR] Arabian II	5279503	4251990	151707	1.93	0.001	1141	147100397	402	144	2372	5330	64	6252
S27727	211221_A01508_0039_BH32FFDSX3	153.02	29.93	73.18	0.8984	XX	1	[EUR] Arabian I	5220658	4204651	159504	1.88	0.001	1197	142868449	433	164	2360	5072	62	6085
S27728	211221_A01508_0039_BH32FFDSX3	157.8	41.77	92.75	0.898	XX	1	[EUR] Arabian I	5201349	4183990	159048	1.85	0.001	1273	147850011	440	135	2692	5548	69	6830
S27729	211221_A01508_0039_BH32FFDSX3	133.6	37.01	96.49	0.8912	XX	0.9892	[AMR] Arabian II	5307114	4271092	157028	1.93	0.008	1107	134230009	418	139	2528	5443	67	6660
S27730	211221_A01508_0039_BH32FFDSX3	157.14	32.64	76.56	0.9006	XY	0.9921	[AMR] Arabian II	5245152	4221839	154010	1.89	0.001	1123	161190003	405	198	2484	5335	76	6460
S27731	211221_A01508_0039_BH32FFDSX3	119.14	28.05	83.82	0.9043	XX	1	[SAS] Eurasian	5236713	4218546	160206	1.86	0.001	1200	140062608	431	129	2298	4937	62	5974
S27732	211221_A01508_0039_BH32FFDSX3	145.87	37.56	91.79	0.8964	XY	0.9931	[AMR] Arabian II	5357539	4313084	151850	1.96	0.001	1069	132455704	437	147	2736	5650	71	6824
S27733	211221_A01509_0066_AH2YJ2DSX3	136.12	35.75	95	0.8994	XX	0.9855	[AMR] Arabian II	5321969	4281578	157295	1.93	0.002	1127	136670874	420	137	2602	5551	72	7011
S27734	211221_A01509_0066_AH2YJ2DSX3	154.18	38.82	91.84	0.902	XX	0.99	[AMR] Arabian II	5202393	4185532	163645	1.77	0.001	1226	234793172	414	151	2726	5582	66	7131
S27735	211221_A01509_0066_AH2YJ2DSX3	132.97	29.86	82.77	0.9048	XX	0.9913	[SAS] Eurasian	4966273	3993770	182306	1.46	0.001	1219	432201892	399	244	2450	4796	59	5696
S27736	211221_A01509_0066_AH2YJ2DSX3	116.43	30.39	94.12	0.9079	XY	0.9874	[SAS] Eurasian	4986175	4011368	169560	1.57	0.001	1281	355113352	481	155	2554	4953	65	5904
S27737	220219_A01471_0051_BH7VTHDSX3	122.03	34.87	97.36	0.8979	XX	0.9922	[SAS] Eurasian	5002242	4026483	175182	1.55	0.001	1235	353716586	433	149	2210	4683	48	5126
S27738	211221_A01509_0066_AH2YJ2DSX3	133.14	29.16	81.31	0.9041	XY	0.9803	[SAS] Eurasian	4987909	4011918	169611	1.57	0.001	1230	362784060	457	224	2434	4974	76	6409
S27739	211221_A01509_0066_AH2YJ2DSX3	115.69	30.78	95.82	0.907	XX	0.9832	[SAS] Eurasian	5123497	4120115	164452	1.76	0.001	1328	166205892	433	149	2446	5078	59	6165
S27740	211221_A01509_0066_AH2YJ2DSX3	133.79	35.4	95.13	0.8982	XX	0.9926	[EUR] Arabian I	5236178	4213280	160650	1.85	0.001	1288	151677705	455	153	2466	5484	62	6895
S27741	211221_A01509_0066_AH2YJ2DSX3	152.86	42.17	98.24	0.9035	XX	0.9815	[SAS] Eurasian	5073904	4076858	167106	1.68	0.001	1309	239007376	504	142	2836	5481	76	7099
S27742	211221_A01509_0066_AH2YJ2DSX3	170.63	46.8	98.92	0.8984	XY	0.9932	[EUR] Arabian I	5132951	4127548	156174	1.79	0.001	1321	170357605	487	154	3132	5854	88	7423
S27743	211221_A01509_0066_AH2YJ2DSX3	172.99	47.72	98.75	0.9022	XX	0.9946	[EUR] Arabian I	5163242	4150616	161896	1.78	0.001	1316	158979778	503	147	2944	5857	84	7646
S27744	211221_A01509_0066_AH2YJ2DSX3	170.23	45.52	96.02	0.8986	XX	0.9914	[EUR] Arabian I	5013413	4029082	182833	1.46	0.001	1232	416996803	501	141	2934	5626	79	7303
S27745	211221_A01509_0066_AH2YJ2DSX3	169.44	46.82	98.66	0.8989	XX	0.9749	[EUR] Arabian I	5036262	4049487	176092	1.53	0.001	1505	313625193	489	155	2948	5767	55	7400
S27746	211221_A01509_0066_AH2YJ2DSX3	158.83	42.86	98.23	0.8996	XY	0.9927	[EUR] Arabian I	4993901	4014717	167183	1.57	0.001	1454	298998721	457	141	2790	5588	76	7070
S27747	211221_A01509_0066_AH2YJ2DSX3	124.15	33.01	96.39	0.9043	XY	0.9865	[EUR] Arabian I	5191317	4176458	156935	1.81	0.001	1308	194301543	393	146	2636	5420	75	6714
S27748	211221_A01509_0066_AH2YJ2DSX3	128.68	30.68	86.69	0.9001	XX	0.9829	[SAS] Eurasian	5172668	4161993	159838	1.85	0.001	1278	148906932	463	148	2452	5201	54	6640
S27749	211221_A01513_0072_BHYL7KDSX2	116.44	33.04	98.77	0.8902	XY	0.9766	[EUR] Arabian I	5121270	4122560	155261	1.82	0.001	1327	162911028	578	135	2410	5119	56	6109
S27750	211221_A01513_0072_BHYL7KDSX2	141.81	40.15	97.45	0.8837	XX	0.9833	[SAS] Eurasian	5235065	4213533	160633	1.83	0.001	1275	162665052	493	141	2602	5355	59	6597
S27751	211221_A01513_0072_BHYL7KDSX2	118.17	28.4	84.92	0.8975	XY	0.9954	[SAS] Eurasian	5154897	4153587	154473	1.85	0.001	1228	143447133	388	137	2266	4815	62	5751
S27752	211221_A01513_0072_BHYL7KDSX2	151.54	42.81	98.71	0.8874	XY	0.9848	[SAS] Eurasian	5136835	4133059	156095	1.78	0.001	1317	162827055	415	138	2688	5444	69	6667
S27753	211221_A01513_0072_BHYL7KDSX2	109.13	30.79	98.47	0.9006	XX	1	[EUR] Arabian I	5174975	4165987	159549	1.84	0.001	1106	124997035	423	141	2136	4893	49	5488
S27754	211221_A01513_0072_BHYL7KDSX2	128.72	35.5	96.14	0.8909	XX	1	[EUR] Arabian I	5132074	4127059	164307	1.75	0.001	1378	202292775	406	139	2638	5160	71	6281
S27755	211221_A01513_0072_BHYL7KDSX2	129.77	34.43	93.41	0.8915	XX	0.9845	[EUR] Arabian I	5149139	4147409	166716	1.73	0.001	1181	252900008	489	146	2416	5044	54	6115
S27756	211221_A01513_0072_BHYL7KDSX2	157	44.67	97.85	0.8876	XX	0.988	[SAS] Eurasian	5070046	4075866	160631	1.76	0.001	1298	158719785	454	142	2724	5410	65	6764
S27757	211221_A01513_0072_BHYL7KDSX2	104.11	29.29	96.98	0.8834	XX	0.9862	[EUR] Arabian I	5137456	4138123	161984	1.8	0.001	1272	178962253	377	126	2244	4854	45	5806
S27758	211221_A01513_0072_BHYL7KDSX2	142.95	37.29	91.71	0.8854	XY	0.9859	[EUR] Arabian I	5115828	4116419	153481	1.83	0.001	1254	148670837	479	137	2664	5157	61	6437
S27759	211221_A01513_0072_BHYL7KDSX2	156.82	44.3	97.86	0.8828	XX	1	[EUR] Arabian I	5102747	4103838	165500	1.7	0.001	1451	212386458	440	146	2582	5453	62	6808
S27760	211221_A01513_0072_BHYL7KDSX2	139.18	38.99	97.49	0.8842	XX	0.9932	[EUR] Arabian I	5177299	4165657	159366	1.84	0.001	1232	143679156	509	137	2556	5315	60	6482
S27761	211221_A01513_0072_BHYL7KDSX2	128.32	37.02	98.64	0.881	XX	1	[EUR] Arabian I	5125986	4125676	163682	1.75	0.001	1368	191607161	452	138	2448	5136	60	6143
S27762	230406_A01458_0278_BHVLTYDSX5	117.48	33.5	98.75	0.9064	XY	1	[EUR] Arabian I	5236847	4220448	148952	1.96	0	970	108211416	463	142	2622	5351	68	6302
S27763	211221_A01513_0072_BHYL7KDSX2	130.83	36.72	97.69	0.8914	XX	0.9928	[EUR] Arabian I	5006909	4029522	177075	1.52	0.001	1370	363109768	387	137	2378	5131	49	6212
S27764	211221_A01513_0072_BHYL7KDSX2	116.94	32.33	97.04	0.8926	XY	0.9819	[EUR] Arabian I	5223212	4206286	155063	1.87	0.001	1123	181112625	413	131	2454	5101	51	6093
S27765	211221_A01517_0067_AHY7T2DSX2	175.73	49.31	97.63	0.8839	XY	0.9933	[EUR] Arabian I	5262248	4234166	167598	1.68	0.001	957	364946993	493	141	3154	6021	91	7446
S27766	211221_A01517_0067_AHY7T2DSX2	132.58	37.27	98.66	0.8888	XY	0.993	[EUR] Arabian I	4984288	4009649	181328	1.41	0.001	1089	536361819	401	141	2546	5161	72	6464
S27767	MERGED_AHY7T2DSX2-BHH5CGDSX3	118.37	33.61	97.86	0.8899	XY	0.9784	[EUR] Arabian I	4833716	3889701	177490	1.4	0	1196	467224714	694	132	3166	5366	73	6785
S27768	211221_A01517_0067_AHY7T2DSX2	128.31	33.93	93.81	0.8867	XY	0.9923	[EUR] Arabian I	5074974	4083580	157376	1.75	0.001	1359	194808156	423	148	2470	5097	70	6188
S27769	211221_A01517_0067_AHY7T2DSX2	170.67	48.58	97.06	0.883	XX	0.9944	[EUR] Arabian I	5266497	4235396	156718	1.9	0.001	1147	135882667	461	155	2980	5775	63	7265
S27770	211221_A01517_0067_AHY7T2DSX2	146.4	41.7	97.77	0.8876	XX	0.9711	[EUR] Arabian I	5254444	4227422	158712	1.87	0.001	1245	165460990	490	139	2734	5586	65	6987
S27771	211221_A01517_0067_AHY7T2DSX2	102.17	28.78	97.46	0.8926	XY	0.9793	[EUR] Arabian I	5071608	4082081	156835	1.78	0.001	1280	171451612	575	129	2552	4827	59	6006
S27772	211221_A01517_0067_AHY7T2DSX2	126.94	35.48	96.65	0.8913	XY	0.9887	[EUR] Arabian I	4908454	3947649	176930	1.42	0.001	1333	468575145	441	154	2624	5008	68	6357
S27773	211221_A01517_0067_AHY7T2DSX2	119.25	33.95	97.44	0.8871	XX	0.9758	[EUR] Arabian I	5122242	4123629	165147	1.73	0.001	1388	192214618	420	137	2570	5183	52	6311
S27774	211221_A01517_0067_AHY7T2DSX2	138.54	38.68	97.63	0.8858	XX	0.9658	[EUR] Arabian I	5125845	4123264	165888	1.7	0.001	1450	209568593	753	125	2738	5389	66	6652
S27775	211221_A01517_0067_AHY7T2DSX2	139.96	40	98.58	0.8879	XX	0.9866	[AMR] Arabian II	5227124	4207179	158837	1.86	0.001	1227	135170704	495	132	2750	5410	65	6663
S27776	211221_A01517_0067_AHY7T2DSX2	146.3	35.8	86.78	0.8895	XY	0.9776	[EUR] Arabian I	5325615	4285982	149642	1.99	0.001	1087	127750804	378	150	2848	5506	61	6902
S27777	211221_A01517_0067_AHY7T2DSX2	149.42	40.39	94.65	0.887	XY	0.9854	[EUR] Arabian I	4956926	3986038	170100	1.53	0.001	1502	346200242	538	146	2644	5366	67	6581
S27778	211221_A01517_0067_AHY7T2DSX2	139.11	38.31	95.44	0.8916	XY	0.9863	[SAS] Eurasian	5113098	4112978	158686	1.74	0.001	1335	185394258	516	142	2782	5409	80	6650
S27779	211221_A01517_0067_AHY7T2DSX2	116.71	33.34	98.21	0.8877	XX	0.9636	[EUR] Arabian I	5167909	4157980	161849	1.81	0.001	1284	164806464	453	133	2560	5145	54	6371
S27780	211221_A01517_0067_AHY7T2DSX2	146.17	38.94	93.42	0.8913	XY	0.9881	[EUR] Arabian I	5061561	4071594	158313	1.73	0.001	1354	203852082	446	150	2698	5262	73	6730
S27781	211221_A01517_0066_BHYCWJDSX2	115.51	32.93	98.76	0.89	XX	0.9677	[EUR] Arabian I	5303040	4271304	159252	1.91	0.001	1199	142079248	427	123	2482	5149	69	6203
S27782	211221_A01517_0066_BHYCWJDSX2	143.2	40.44	98.97	0.8861	XX	1	[EUR] Arabian I	5128506	4128150	174923	1.6	0.001	1288	347203485	496	138	2530	5355	66	6465
S27783	211221_A01517_0066_BHYCWJDSX2	155.66	44.02	99.03	0.8858	XY	0.997	[SAS] Eurasian	5116692	4118126	154982	1.79	0.001	1295	170365358	497	155	2946	5512	66	6707
S27784	211221_A01517_0066_BHYCWJDSX2	136.13	37.83	96.64	0.8842	XX	0.9823	[EUR] Arabian I	5232764	4211443	159987	1.86	0.001	1254	153674289	451	136	2586	5347	70	6445
S27785	211221_A01517_0066_BHYCWJDSX2	111.02	30.55	96.06	0.8903	XX	0.9697	[EUR] Arabian I	5149762	4146761	162685	1.79	0.001	1355	178133582	427	130	2548	5005	66	5887
S27786	211221_A01517_0066_BHYCWJDSX2	144.14	37.99	93.35	0.8891	XY	0.983	[SAS] Eurasian	5020554	4037937	167359	1.59	0.001	1182	348287843	469	142	2522	5198	71	6281
S27787	211221_A01517_0066_BHYCWJDSX2	114.91	31.03	95.39	0.8906	XY	0.9774	[AMR] Arabian II	5034046	4053749	165454	1.64	0.001	1171	305975259	675	123	2636	4801	68	5853
S27788	211221_A01517_0066_BHYCWJDSX2	153	43.01	98.97	0.8866	XY	0.985	[EUR] Arabian I	5080760	4088048	166631	1.63	0.001	1172	338707847	582	141	2918	5485	77	6683
S27789	211221_A01517_0066_BHYCWJDSX2	128.88	36.65	98.89	0.8897	XX	0.9784	[SAS] Eurasian	5117808	4119157	171096	1.65	0.001	1160	299048582	796	126	2556	5152	75	6375
S27790	211221_A01517_0066_BHYCWJDSX2	126.64	33.5	92.95	0.8933	XY	0.9961	[SAS] Eurasian	5056455	4070360	155558	1.77	0.001	1377	171808368	409	157	2386	5007	62	6017
S27791	211221_A01517_0066_BHYCWJDSX2	137.36	36.46	93.75	0.8831	XY	0.984	[EUR] Arabian I	5227473	4208120	155857	1.84	0.001	1285	170699502	558	137	2724	5301	78	6291
S27792	211221_A01517_0066_BHYCWJDSX2	144.61	38.21	93.42	0.8871	XX	0.9862	[EUR] Arabian I	5170786	4159899	167172	1.71	0.001	1220	239766384	422	150	2438	5198	64	6387
S27793	211221_A01517_0066_BHYCWJDSX2	121.65	33.91	98.27	0.8881	XY	1	[SAS] Eurasian	4914194	3950803	174082	1.47	0.001	1213	430299500	440	127	2564	4976	61	5884
S27794	211221_A01517_0066_BHYCWJDSX2	143.16	39.76	97.27	0.8871	XX	1	[SAS] Eurasian	5161033	4153866	162184	1.78	0.001	1306	173285017	445	145	2588	5397	65	6313
S27795	230705_A01525_0048_BH37YFDSX7	117.15	33.5	98.62	0.899	XX	1	[SAS] Eurasian	5166467	4159516	159121	1.84	0	1144	131383315	359	136	2630	5262	60	6508
S27796	211221_A01518_0071_AH2Y7HDSX3	138.4	36.9	92.78	0.8849	XX	0.9854	[SAS] Eurasian	5244881	4221770	159747	1.86	0.001	1222	151903970	509	136	2594	5234	61	6429
S27797	211221_A01518_0071_AH2Y7HDSX3	150.51	42.65	97.36	0.8859	XY	0.9845	[SAS] Eurasian	5105863	4107531	154923	1.8	0.001	1281	150753122	414	147	2838	5449	86	6566
S27798	211221_A01518_0071_AH2Y7HDSX3	119.56	33.88	97.27	0.8798	XX	0.9919	[EUR] Arabian I	5229212	4212838	157525	1.9	0.001	1151	140592815	397	137	2434	5126	63	6007
S27799	211221_A01518_0071_AH2Y7HDSX3	105.55	28.52	93.6	0.8917	XX	0.9858	[SAS] Eurasian	5374949	4331890	154001	2.04	0.001	1036	114246019	387	135	2026	5036	40	5770
S27800	211221_A01518_0071_AH2Y7HDSX3	154.66	43.12	96.19	0.8837	XX	0.9969	[EUR] Arabian I	5331139	4291390	168579	1.77	0.001	945	264542289	452	138	2544	5660	65	6805
S27801	211221_A01518_0071_AH2Y7HDSX3	133.17	37.08	95.85	0.8846	XX	0.9783	[SAS] Eurasian	5192804	4177239	160619	1.83	0.001	1192	163551716	444	148	2476	5257	63	6273
S27802	211221_A01518_0071_AH2Y7HDSX3	148.86	37.87	88.45	0.8881	XX	0.9929	[EUR] Arabian I	5291568	4260963	173695	1.68	0.001	953	314360243	445	144	2448	5402	58	6568
S27803	211221_A01518_0071_AH2Y7HDSX3	131.47	35.01	92.43	0.8854	XX	0.9961	[EUR] Arabian I	5048117	4060808	170780	1.63	0.001	1281	303348778	415	139	2480	5029	61	6070
S27804	211221_A01518_0071_AH2Y7HDSX3	133.9	35.34	91.74	0.8819	XX	0.9846	[SAS] Eurasian	5079970	4088604	164373	1.72	0.001	1342	183444482	414	139	2580	4983	65	5979
S27805	211221_A01518_0071_AH2Y7HDSX3	119.68	31.27	90.65	0.8873	XX	0.9914	[AFR] African	5508121	4440050	152787	2.11	0.001	906	101980339	455	132	2338	5328	52	6228
S27806	211221_A01518_0071_AH2Y7HDSX3	126.81	34.72	95.04	0.8868	XX	0.9767	[SAS] Eurasian	5391739	4343946	154689	2	0.001	1061	125658843	593	141	2512	5316	49	6285
S27807	211221_A01518_0071_AH2Y7HDSX3	110.54	31.11	97.42	0.8862	XY	0.9706	[SAS] Eurasian	4993515	4017806	164266	1.62	0.001	1229	272247087	693	121	2386	4757	66	5738
S27808	211221_A01518_0071_AH2Y7HDSX3	129.18	29.89	82.34	0.8893	XX	1	[EUR] Arabian I	5048682	4066077	173781	1.6	0.001	1321	335636640	406	151	2350	4802	57	5641
S27809	211221_A01518_0071_AH2Y7HDSX3	131.36	33	88.18	0.8925	XX	0.9672	[SAS] Eurasian	5406694	4356750	155526	2.01	0.001	1000	115182884	393	146	2540	5360	55	6276
S27810	211221_A01518_0071_AH2Y7HDSX3	129.57	34.14	91.86	0.8845	XY	0.9884	[EUR] Arabian I	5223307	4207750	174599	1.59	0.001	902	422290264	597	128	2534	5220	63	6293
S27811	220217_A01510_0092_BHFGGYDSX3	128.35	37.25	99.01	0.9103	XX	0.9928	[EUR] Arabian I	5149944	4141427	162925	1.76	0.001	1330	164797017	488	140	2504	5323	63	6410
S27812	220408_A01562_0073_AHG2TFDSX3	123.1	32.3	92.14	0.8924	XX	0.9836	[EUR] Arabian I	5229318	4214969	162271	1.82	0.001	1205	196587200	385	175	2262	4774	51	4863
S27813	211225_A01523_0061_BHYCCTDSX2	160.57	44.99	98.51	0.8907	XX	0.9882	[SAS] Eurasian	5215469	4194933	159488	1.83	0.001	1251	142838034	502	139	2724	5656	57	7124
S27814	211225_A01523_0061_BHYCCTDSX2	145.39	39.39	94.94	0.8892	XX	0.9864	[EUR] Arabian I	5159001	4149727	166163	1.72	0.001	1380	242088794	521	158	2776	5475	61	6625
S27815	211225_A01523_0061_BHYCCTDSX2	132.81	37	97.38	0.8938	XX	1	[EUR] Arabian I	5316626	4281855	156634	1.94	0.001	1156	129985007	439	144	2498	5403	56	6558
S27816	211225_A01523_0061_BHYCCTDSX2	152.65	38.68	89.78	0.876	XY	0.9966	[AMR] Arabian II	5118406	4120805	174366	1.56	0.001	963	484500286	473	152	2672	5361	79	6558
S27817	211225_A01523_0061_BHYCCTDSX2	156.42	40.85	92.19	0.8906	XX	0.987	[EUR] Arabian I	5173424	4161732	165914	1.73	0.001	1190	239797423	436	146	2632	5461	62	6871
S27818	211225_A01523_0061_BHYCCTDSX2	137.66	37.13	95.1	0.8907	XX	0.9929	[EUR] Arabian I	5159634	4151902	162265	1.79	0.001	1341	178812780	418	146	2496	5304	62	6357
S27819	211225_A01523_0061_BHYCCTDSX2	150.37	41.39	97.75	0.8913	XY	0.9937	[AFR] African	5920794	4773028	149597	2.19	0.001	741	97183187	506	147	2668	6270	63	7652
S27820	211225_A01523_0061_BHYCCTDSX2	173.58	48.51	98.25	0.8939	XX	0.9918	[SAS] Eurasian	5081709	4085942	171479	1.62	0.001	1192	264423714	503	144	2958	5692	82	7316
S27821	211225_A01523_0061_BHYCCTDSX2	133.9	34.15	90.75	0.8937	XX	0.9845	[AMR] Arabian II	5235200	4214873	163714	1.81	0.001	1138	215938983	479	158	2340	5274	69	6464
S27822	211225_A01523_0061_BHYCCTDSX2	162.48	43.18	93.6	0.8898	XY	0.9924	[SAS] Eurasian	5231691	4210007	152704	1.9	0.001	1161	146480994	470	162	2866	5562	74	6967
S27823	211225_A01523_0061_BHYCCTDSX2	126.49	34.39	95.05	0.8892	XY	0.9885	[EUR] Arabian I	4931444	3967280	173720	1.47	0.001	1402	416835005	452	142	2472	4973	79	6234
S27824	211225_A01523_0061_BHYCCTDSX2	180.06	50.01	96.99	0.8841	XX	1	[SAS] Eurasian	5063165	4069519	169257	1.64	0.001	1328	255390678	544	134	2938	5635	64	7065
S27825	211225_A01523_0061_BHYCCTDSX2	155.79	32.54	77	0.8912	XY	0.996	[EUR] Arabian I	5149731	4145106	156122	1.81	0.001	1258	162654693	428	143	2414	5230	57	6328
S27826	211225_A01523_0061_BHYCCTDSX2	171.62	48.11	98.29	0.8872	XY	0.9878	[AMR] Arabian II	5201802	4186790	154792	1.84	0.001	1196	173631910	552	142	2996	5834	74	7231
S27827	211225_A01523_0061_BHYCCTDSX2	155.82	43.95	98.87	0.8901	XX	0.994	[AMR] Arabian II	5010433	4030069	180519	1.49	0.001	1199	420369701	477	139	2722	5388	58	6800
S27828	211225_A01523_0061_BHYCCTDSX2	164.15	42.57	92.7	0.8887	XY	0.9939	[EUR] Arabian I	5390866	4339764	146678	2.07	0.001	924	116267044	485	147	2824	5792	73	7147
S27829	211225_A01562_0037_AH2J2MDSX3	119.09	31.77	94.97	0.9071	XY	1	[EUR] Arabian I	5002444	4026814	168160	1.59	0.001	1310	335009881	463	139	2392	4893	54	5796
S27830	211225_A01562_0037_AH2J2MDSX3	120.65	33.08	96.67	0.9053	XY	0.9922	[EUR] Arabian I	5224442	4206972	153539	1.86	0.001	1202	150782850	451	137	2490	5137	55	5768
S27831	211225_A01562_0037_AH2J2MDSX3	148.77	39.35	94.66	0.9013	XY	0.9903	[EUR] Arabian I	5027088	4042250	159284	1.69	0.003	1428	208592667	506	132	2736	5186	69	5933
S27832	211225_A01562_0037_AH2J2MDSX3	189.76	52.17	97.46	0.9006	XX	0.99	[SAS] Eurasian	5235152	4210905	157972	1.88	0.001	1212	133238578	540	152	3120	5774	72	7340
S27833	220219_A01471_0051_BH7VTHDSX3	149.69	42.19	97	0.9017	XY	0.9906	[SAS] Eurasian	5166021	4157658	151711	1.86	0.001	1209	140726361	636	154	2542	5061	69	5989
S27834	211225_A01562_0037_AH2J2MDSX3	146.35	32.08	81.35	0.909	XY	0.9961	[EUR] Arabian I	4904420	3946622	174161	1.46	0.001	1219	429570597	444	208	2274	4730	57	5392
S27835	211225_A01562_0037_AH2J2MDSX3	130.27	35.88	98.12	0.9039	XX	0.9928	[EUR] Arabian I	5021398	4038972	167602	1.65	0.001	1474	253655163	458	134	2364	4886	67	5668
S27836	211225_A01562_0037_AH2J2MDSX3	132.23	33.07	91.19	0.9065	XY	0.9962	[SAS] Eurasian	4919964	3957023	173883	1.47	0.001	1116	439830300	453	150	2450	4783	59	5432
S27837	211225_A01562_0037_AH2J2MDSX3	162.42	43.91	96.21	0.9041	XX	0.9941	[EUR] Arabian I	5102049	4102557	167824	1.67	0.001	1419	225684455	484	158	2832	5443	66	6644
S27838	211225_A01562_0037_AH2J2MDSX3	141.89	35.56	91.23	0.9063	XY	0.9965	[SAS] Eurasian	4875652	3921800	179126	1.39	0.001	1231	523480522	447	147	2318	4865	63	5601
S27839	220219_A01471_0051_BH7VTHDSX3	124.09	35.64	97.75	0.8952	XX	0.9847	[SAS] Eurasian	5284981	4255631	157485	1.92	0.001	1130	137918285	439	153	2412	5052	59	5651
S27840	211225_A01562_0037_AH2J2MDSX3	163.35	40.86	90.37	0.9038	XX	0.9905	[EUR] Arabian I	4958968	3988014	180690	1.45	0.001	1341	408638244	494	163	2576	5124	59	5973
S27841	211225_A01562_0037_AH2J2MDSX3	183.55	49.33	96.15	0.8996	XY	0.991	[EUR] Arabian I	5207419	4191301	153000	1.85	0.001	1274	162316787	734	152	3068	5676	72	7019
S27842	211225_A01562_0037_AH2J2MDSX3	171.13	45.43	95.25	0.9031	XX	1	[EUR] Arabian I	4983634	4004761	178342	1.48	0.001	1466	386710481	514	161	2802	5365	70	6658
S27843	211225_A01562_0038_BH2JLJDSX3	109.8	28.1	89.99	0.9073	XX	0.9423	[EUR] Arabian I	5029129	4046017	172728	1.6	0.001	1467	279610327	551	150	2670	4762	67	6148
S27844	211225_A01562_0038_BH2JLJDSX3	173.75	46.2	92.99	0.9002	XY	0.9971	[SAS] Eurasian	5124984	4121260	156056	1.78	0.002	1366	162601705	472	158	2960	5679	69	7194
S27845	211225_A01562_0038_BH2JLJDSX3	120.59	33.21	95.63	0.9026	XX	0.9839	[SAS] Eurasian	5070619	4078354	172163	1.62	0.001	1337	208863977	458	141	2426	5109	73	6393
S27846	211225_A01562_0038_BH2JLJDSX3	118.36	31.49	93.31	0.904	XY	0.9917	[SAS] Eurasian	5134376	4132103	155344	1.81	0.001	1277	158200578	424	134	2396	5080	61	6351
S27847	211225_A01562_0038_BH2JLJDSX3	132.41	37.58	98.77	0.9074	XX	0.9611	[EUR] Arabian I	5122381	4119482	165699	1.71	0.001	1395	202618842	536	141	2490	5396	65	6853
S27848	211225_A01562_0038_BH2JLJDSX3	146.22	36.54	88.48	0.9055	XY	0.9875	[EUR] Arabian I	5080559	4085203	157177	1.76	0.001	1304	175206183	674	149	2746	5247	77	6775
S27849	211225_A01562_0038_BH2JLJDSX3	117.26	30.44	91.21	0.9061	XY	0.9848	[SAS] Eurasian	4970293	3998081	169810	1.54	0.001	1346	316456442	543	146	2442	4902	54	6176
S27850	211225_A01562_0038_BH2JLJDSX3	154.96	43.3	97.55	0.8981	XY	0.9909	[SAS] Eurasian	5129473	4125247	155507	1.8	0.001	1328	153750484	507	141	2846	5642	74	7048
S27851	211225_A01562_0038_BH2JLJDSX3	127.03	31.4	88.51	0.9032	XY	0.9917	[EUR] Arabian I	4821777	3877768	189352	1.28	0.001	1258	630793213	403	153	2562	4927	71	6108
S27852	211225_A01562_0038_BH2JLJDSX3	170.1	47.84	98.05	0.8983	XY	0.9932	[SAS] Eurasian	5196883	4181981	153511	1.83	0.001	1238	141672841	494	145	2988	5867	91	7248
S27853	211225_A01562_0038_BH2JLJDSX3	111.63	30.44	94.59	0.9021	XX	0.9778	[SAS] Eurasian	4997793	4020334	175656	1.55	0.001	1370	336857976	415	145	2360	4917	72	5899
S27854	211225_A01562_0038_BH2JLJDSX3	137.1	36.98	95.27	0.9054	XY	0.993	[SAS] Eurasian	5122088	4122241	156327	1.79	0.001	1295	191320142	468	152	2648	5372	87	6577
S27855	211225_A01562_0038_BH2JLJDSX3	154.24	41.04	94.72	0.904	XY	0.9953	[EUR] Arabian I	5127414	4123273	156528	1.76	0.001	1349	157755000	504	145	2814	5566	80	7007
S27856	211225_A01562_0038_BH2JLJDSX3	163.01	46.13	98.21	0.906	XX	0.9741	[SAS] Eurasian	5175326	4160501	161880	1.79	0.001	1394	155942716	720	148	3020	5855	60	7388
S27857	211229_A01509_0074_BHYF3CDSX2	111.57	31.33	97.95	0.8714	XX	1	[EUR] Arabian I	5022729	4045409	175134	1.56	0.001	1408	332440119	417	136	2270	4821	59	5668
S27858	211229_A01521_0078_AHY7WTDSX2	133.54	37.94	98.83	0.9058	XY	0.9897	[EUR] Arabian I	4985562	4009398	165169	1.59	0.001	1450	266748968	484	143	2746	5250	69	6524
S27859	211229_A01523_0065_AH2JK5DSX3	110.53	29.92	93.98	0.882	XX	0.982	[EUR] Arabian I	5164654	4160843	159953	1.84	0.003	1161	135998624	448	146	2264	4841	47	5733
S27860	211225_A01562_0038_BH2JLJDSX3	160.5	41.96	92.55	0.9051	XY	0.9875	[EUR] Arabian I	5138479	4130994	154839	1.8	0.001	1326	155713237	454	155	2964	5598	77	7158
S27861	211225_A01562_0038_BH2JLJDSX3	148.69	39.8	94.04	0.9099	XY	0.995	[SAS] Eurasian	5127406	4125049	153905	1.83	0.001	1206	152539304	452	143	2698	5447	80	6820
S27862	211225_A01562_0038_BH2JLJDSX3	142.18	39.2	96.65	0.9044	XY	0.9834	[AMR] Arabian II	5227265	4207884	158284	1.79	0.001	1238	220253992	710	140	3076	5565	80	7024
S27863	211225_A01562_0037_AH2J2MDSX3	135.92	37.16	97.47	0.9049	XY	1	[SAS] Eurasian	4942751	3973655	169921	1.53	0.001	1327	331735475	445	139	2476	5004	61	5764
S27864	211225_A01562_0037_AH2J2MDSX3	148.54	40.74	98.47	0.902	XY	0.9985	[SAS] Eurasian	5154042	4148997	152944	1.85	0.001	1172	145798349	485	130	2582	5404	73	6054
S27865	211225_A01562_0037_AH2J2MDSX3	165.14	45.2	97.51	0.9019	XX	0.9886	[EUR] Arabian I	5186337	4171281	160812	1.8	0.001	1276	170083744	485	147	2764	5446	56	6877
S27866	211225_A01523_0061_BHYCCTDSX2	107.01	28.56	94.24	0.893	XY	0.9954	[SAS] Eurasian	5246472	4228131	160010	1.82	0.001	1003	242637578	408	136	2298	5096	52	5983
S27867	211225_A01518_0075_BHWNKHDSX2	129.34	34.63	96.04	0.8998	XX	0.9924	[EUR] Arabian I	5006094	4026641	176087	1.55	0.001	1330	338316593	438	149	2430	5157	66	6479
S27868	211225_A01518_0076_AH2K5CDSX3	153.6	39.31	91.03	0.8907	XY	0.9933	[SAS] Eurasian	5052985	4064515	163930	1.65	0.001	1205	332284205	474	152	2748	5336	72	6738
S27869	211225_A01521_0074_BHYLMGDSX2	119.12	29.62	89.96	0.9035	XY	0.9935	[EUR] Arabian I	5038530	4060329	179066	1.47	0.001	976	505997450	496	143	2416	4826	52	5777
S27870	MERGED_BHH5CGDSX3-BHYLMGDSX2	161.24	44.49	97.69	0.8941	XY	0.9943	[EUR] Arabian I	5109750	4111977	152648	1.82	0	1209	142201315	529	140	3522	5960	81	7113
S27871	211225_A01521_0074_BHYLMGDSX2	110.62	30.1	95.82	0.9023	XX	0.9868	[EUR] Arabian I	4956998	3990332	182857	1.43	0.001	1458	419065722	425	129	2180	4725	53	5651
S27872	211225_A01521_0074_BHYLMGDSX2	111.76	31.53	98.4	0.9006	XX	0.9832	[SAS] Eurasian	4891062	3936231	183344	1.41	0.001	1218	454469198	430	141	2164	4649	44	5509
S27873	211225_A01521_0074_BHYLMGDSX2	116.05	31.12	94.07	0.8957	XX	0.9915	[EUR] Arabian I	5287735	4261488	156704	1.94	0.001	1109	125794513	452	145	2294	5088	43	5726
S27874	211225_A01521_0074_BHYLMGDSX2	120.48	33.94	99.05	0.9008	XX	0.9807	[EUR] Arabian I	5235480	4216922	158425	1.88	0.001	1225	152109755	567	126	2530	5137	63	6231
S27875	211225_A01521_0074_BHYLMGDSX2	118.97	33.23	98.81	0.8996	XY	0.9961	[SAS] Eurasian	5034632	4052360	155821	1.77	0.001	1366	156467143	436	122	2466	4995	54	5885
S27876	211225_A01521_0074_BHYLMGDSX2	99.81	28.11	98.62	0.9034	XY	0.9771	[EUR] Arabian I	5017413	4041886	171291	1.56	0.001	1386	366559446	855	127	2536	4787	55	5552
S27877	211225_A01521_0074_BHYLMGDSX2	108.91	30.48	98.41	0.9007	XX	0.9914	[EUR] Arabian I	5281078	4255021	158266	1.93	0.001	1114	146707368	370	139	2180	5069	45	5844
S27878	211225_A01521_0074_BHYLMGDSX2	105.22	28.92	98.12	0.9019	XY	0.9758	[SAS] Eurasian	5092179	4102288	155414	1.81	0.001	1259	146860364	867	145	2498	4767	46	5762
S27879	211225_A01522_0061_AHWNF3DSX2	116.21	31.93	99.17	0.9005	XX	0.9841	[EUR] Arabian I	5166801	4160464	164538	1.77	0.001	1365	207275871	674	142	2330	5029	58	6058
S27880	211225_A01522_0061_AHWNF3DSX2	111.25	29.13	95.22	0.8965	XX	0.9825	[SAS] Eurasian	5328024	4294664	157689	1.95	0.001	1018	117663361	521	137	2306	5104	46	6082
S27881	211225_A01522_0061_AHWNF3DSX2	113.6	30.66	96.47	0.8978	XX	0.9915	[SAS] Eurasian	4929072	3969352	188441	1.38	0.001	1227	503666704	672	129	2456	4803	58	5777
S27882	211225_A01522_0061_AHWNF3DSX2	116.19	28.77	91.28	0.8992	XY	0.9912	[EUR] Arabian I	5084235	4094313	166765	1.63	0.001	1221	342888708	544	146	2354	4874	63	5800
S27883	211225_A01522_0061_AHWNF3DSX2	115.33	31.78	98.75	0.8933	XY	0.988	[EUR] Arabian I	5027774	4047406	163908	1.65	0.001	1530	269612603	492	138	2482	5031	72	5979
S27884	211225_A01522_0061_AHWNF3DSX2	119.13	32.93	98.23	0.8939	XX	1	[EUR] Arabian I	5106247	4108095	166278	1.71	0.002	1396	215276136	367	145	2326	4988	61	6033
S27885	211225_A01522_0061_AHWNF3DSX2	113.21	30.88	98.21	0.8967	XX	0.9917	[SAS] Eurasian	5239945	4219976	158003	1.89	0.001	1213	139755224	399	139	2262	5052	65	5936
S27886	211225_A01522_0061_AHWNF3DSX2	103.52	28.17	98.1	0.8981	XX	1	[EUR] Arabian I	5056607	4072676	175115	1.58	0.001	1277	314320182	397	133	2194	4820	50	5723
S27887	211225_A01522_0061_AHWNF3DSX2	140.21	37.4	96.39	0.8981	XY	0.9966	[SAS] Eurasian	5053259	4065815	157396	1.74	0.001	1393	164900684	455	137	2690	5240	70	6298
S27888	211225_A01523_0062_AHY7NNDSX2	102.86	28.26	98.17	0.8965	XY	0.9909	[EUR] Arabian I	5330020	4299364	151761	1.97	0.001	1111	137762847	413	131	2144	5129	64	5877
S27889	211225_A01523_0062_AHY7NNDSX2	102.45	28.18	97.13	0.9016	XX	1	[SAS] Eurasian	5088584	4100001	166248	1.72	0.001	1267	227854752	397	133	2318	4801	51	5658
S27890	211225_A01523_0062_AHY7NNDSX2	113.25	31.22	97.74	0.899	XY	0.9938	[SAS] Eurasian	5065609	4077644	172763	1.55	0.001	1035	418950049	414	126	2224	4975	66	5889
S27891	211225_A01523_0062_AHY7NNDSX2	113.97	29.86	93.54	0.8905	XY	0.9914	[EUR] Arabian I	5265146	4241629	158414	1.82	0.001	1034	235638036	405	122	2420	5145	59	6185
S27892	230710_A01525_0052_AH3GGLDSX7	144.34	39.79	98.85	0.9121	XY	0.9953	[EUR] Arabian I	4919287	3952222	172812	1.48	0	1301	388664678	415	136	3250	5845	76	7325
S27893	211225_A01523_0062_AHY7NNDSX2	121.88	32.45	95.19	0.8992	XY	0.9961	[AMR] Arabian II	5146876	4143572	153039	1.86	0.001	1225	143666799	531	141	2390	5123	65	6083
S27894	211225_A01523_0062_AHY7NNDSX2	116.23	29.09	90.31	0.8965	XY	0.9867	[EUR] Arabian I	4992484	4019036	168415	1.55	0.001	1383	308315461	403	143	2306	4801	55	5748
S27895	220408_A01562_0073_AHG2TFDSX3	158.26	43.93	97.3	0.8882	XY	0.9756	[EUR] Arabian I	5239357	4217640	151508	1.91	0.001	1187	150646757	880	134	2772	5055	61	5765
S27896	211225_A01523_0062_AHY7NNDSX2	116.86	32.86	98.82	0.8989	XX	0.988	[EUR] Arabian I	5344690	4303260	156665	1.96	0.001	1070	145985109	496	131	2398	5274	46	6448
S27897	211225_A01523_0062_AHY7NNDSX2	120.54	31.07	92.49	0.8956	XY	0.9979	[EUR] Arabian I	5110502	4116292	165105	1.66	0.001	1257	273868656	482	153	2252	4982	63	5951
S27898	211225_A01523_0062_AHY7NNDSX2	121.7	33.16	95.7	0.8927	XX	0.984	[SAS] Eurasian	5297511	4266000	158312	1.93	0.001	1135	132820430	447	132	2322	5277	54	6117
S27899	211225_A01523_0062_AHY7NNDSX2	131.74	33.23	90.11	0.8914	XX	1	[SAS] Eurasian	5091954	4098066	169216	1.67	0.001	1423	244082755	428	139	2402	5068	54	6081
S27900	220408_A01562_0073_AHG2TFDSX3	134.57	37.64	97.06	0.8944	XX	1	[EUR] Arabian I	4986886	4013349	177464	1.49	0.001	1379	384018625	460	146	2350	4702	59	5187
S27901	220408_A01562_0073_AHG2TFDSX3	160.77	44.49	97.19	0.889	XY	0.9814	[SAS] Eurasian	5177226	4169573	155674	1.81	0.001	1130	239289642	758	142	2744	5244	55	5783
S27902	211227_A01515_0075_BH2K3WDSX3	169.04	47.22	98.2	0.9056	XY	0.9877	[EUR] Arabian I	5007990	4025607	169302	1.55	0.001	1296	354986336	501	160	3022	5520	72	7147
S27903	211227_A01515_0075_BH2K3WDSX3	187.29	51.14	96.68	0.8997	XX	1	[EUR] Arabian I	4941529	3970624	188624	1.35	0.001	1228	533914274	471	154	2974	5463	63	7211
S27904	211227_A01515_0075_BH2K3WDSX3	116.91	31.09	93.12	0.9028	XX	0.9957	[EUR] Arabian I	5096884	4102270	167269	1.7	0.001	1410	241375066	441	134	2372	5026	69	6171
S27905	211227_A01515_0075_BH2K3WDSX3	130.12	35.19	95.42	0.8982	XY	0.9945	[AMR] Arabian II	4966608	3997280	172678	1.5	0.001	1405	369651160	435	148	2450	5150	88	6388
S27906	211227_A01515_0075_BH2K3WDSX3	175.35	40.06	83.33	0.8959	XX	0.9934	[AMR] Arabian II	4976466	4002792	182158	1.45	0.001	1363	425935140	482	179	2588	5188	70	6378
S27907	211227_A01515_0075_BH2K3WDSX3	189.53	44.54	85.53	0.9015	XX	1	[AMR] Arabian II	4957278	3986222	185512	1.39	0.001	1383	479432769	452	187	2692	5402	67	6872
S27908	211227_A01515_0075_BH2K3WDSX3	160.31	41.92	93.74	0.9062	XX	0.9938	[SAS] Eurasian	5016337	4033227	174955	1.54	0.001	1336	323351225	465	134	2718	5478	64	6790
S27909	211227_A01515_0075_BH2K3WDSX3	153.18	37.37	88.44	0.9079	XX	0.9931	[AFR] African	5846869	4715007	150781	2.25	0.001	704	76053743	527	153	2706	5933	83	7311
S27910	211227_A01515_0075_BH2K3WDSX3	128.35	28.67	81.72	0.906	XX	0.9908	[SAS] Eurasian	4947079	3980809	183505	1.44	0.001	1254	461503579	391	159	2320	4707	57	5843
S27911	211227_A01515_0075_BH2K3WDSX3	151.92	37.46	89.27	0.9112	XY	0.9865	[AMR] Arabian II	5037778	4051849	160505	1.68	0.001	1333	232315685	465	146	2648	5307	69	6638
S27912	211227_A01515_0075_BH2K3WDSX3	142.46	32.48	82.73	0.9068	XX	1	[AMR] Arabian II	5070980	4079579	170192	1.64	0.001	1337	260361800	394	145	2410	5065	61	6124
S27913	211227_A01515_0075_BH2K3WDSX3	139.43	37.94	97.75	0.9042	XY	0.9899	[EUR] Arabian I	5096932	4101828	160018	1.72	0.001	1313	203567037	527	146	2682	5208	70	6621
S27914	211227_A01515_0075_BH2K3WDSX3	189.48	50.93	94.81	0.8977	XX	1	[EUR] Arabian I	5199528	4181408	158839	1.84	0.001	1232	141926421	497	157	3036	5817	83	7364
S27915	211227_A01517_0072_AHY7YKDSX2	139.49	35.76	92.57	0.8802	XY	0.9964	[EUR] Arabian I	5118289	4119435	154917	1.81	0.001	1213	160741465	449	150	2518	5128	76	6375
S27916	211227_A01517_0072_AHY7YKDSX2	139.21	37.88	97.85	0.8863	XX	0.9795	[EUR] Arabian I	5245542	4222945	158478	1.88	0.001	1218	145577569	470	135	2562	5341	67	6758
S27917	211227_A01517_0072_AHY7YKDSX2	149.04	38.64	94.02	0.8835	XY	0.995	[EUR] Arabian I	5363442	4318635	150275	2	0.001	1019	127345074	440	156	2652	5583	80	6945
S27918	211227_A01517_0072_AHY7YKDSX2	117.64	31.37	96.3	0.8872	XY	0.9876	[SAS] Eurasian	5140921	4141043	153071	1.85	0.001	1207	135984488	421	147	2346	5063	71	6079
S27919	211227_A01517_0072_AHY7YKDSX2	135.84	36.95	96.99	0.8745	XX	0.993	[SAS] Eurasian	5210909	4194386	157891	1.88	0.001	1200	125407391	460	134	2562	5299	63	6464
S27920	211227_A01517_0072_AHY7YKDSX2	115.87	30.96	95.56	0.8804	XY	0.9854	[EUR] Arabian I	4959608	3993799	172004	1.52	0.002	1373	365966377	451	145	2520	4899	53	5975
S27921	MERGED_AHY7YKDSX2-BHH5LKDSX3	124.29	30.81	87.97	0.8876	XY	0.9917	[EUR] Arabian I	5061475	4079856	155658	1.78	0	1221	140856478	476	144	2802	5524	69	6535
S27922	211227_A01517_0072_AHY7YKDSX2	156.87	35.13	82.4	0.8863	XX	0.9925	[EUR] Arabian I	5181703	4170990	160413	1.83	0.001	1240	163073272	442	139	2422	5162	58	6334
S27923	211227_A01517_0072_AHY7YKDSX2	118.12	30.26	93.6	0.8913	XY	0.9917	[SAS] Eurasian	5045197	4061976	160531	1.71	0.001	1308	206808215	454	152	2374	4832	65	5530
S27924	211227_A01517_0072_AHY7YKDSX2	130.26	35.3	98.46	0.8834	XY	0.9911	[EUR] Arabian I	5361569	4319256	149822	1.99	0.001	1069	136421690	514	143	2540	5481	74	6630
S27925	MERGED_AHY7YKDSX2-BHH57GDSX3	114.25	30.93	97.32	0.8925	XX	0.9833	[EUR] Arabian I	5105156	4112890	160696	1.8	0	1188	154614996	416	143	2800	5442	63	6629
S27926	211227_A01517_0072_AHY7YKDSX2	157.51	39	91.99	0.8889	XY	0.9968	[SAS] Eurasian	5002547	4023694	173085	1.5	0.001	1166	414205820	458	152	2672	5261	66	6731
S27927	211227_A01517_0072_AHY7YKDSX2	111.61	30.26	97.02	0.8866	XX	0.9828	[EUR] Arabian I	5195050	4184685	164511	1.79	0.001	1367	199321175	416	127	2364	5083	49	6049
S27928	211227_A01517_0072_AHY7YKDSX2	122.81	33.94	97.9	0.8825	XY	0.9962	[SAS] Eurasian	5071387	4081789	156068	1.78	0.001	1354	159261966	408	148	2388	5082	67	6180
S27929	MERGED_AHH3GFDSX3-AHY7YKDSX2	135.94	30.1	79.45	0.8914	XY	0.9851	[SAS] Eurasian	5065064	4082052	153759	1.82	0	1219	134556153	402	141	2934	5393	56	6549
S27930	211227_A01517_0072_AHY7YKDSX2	119.45	32.95	98.61	0.8853	XY	0.9922	[SAS] Eurasian	5015462	4036466	162150	1.67	0.001	1308	247387149	444	142	2366	5097	68	6110
S27931	211227_A01517_0072_AHY7YKDSX2	109.55	29.85	98.14	0.8947	XY	0.9706	[SAS] Eurasian	4915439	3955859	165253	1.59	0.001	1278	304079725	930	148	2610	4538	69	5512
S27932	211227_A01517_0072_AHY7YKDSX2	108.14	29.69	98.1	0.8894	XY	0.9828	[EUR] Arabian I	5250328	4230768	151570	1.94	0.001	1113	125446246	388	145	2422	5090	55	6164
S27933	211227_A01517_0072_AHY7YKDSX2	151.9	39.82	94.11	0.8879	XX	1	[EUR] Arabian I	5197871	4184203	161485	1.8	0.001	1278	167807018	501	144	2560	5542	72	6759
S27934	211227_A01517_0072_AHY7YKDSX2	144.69	39.43	98.43	0.8851	XY	0.9887	[EUR] Arabian I	5041972	4056861	164971	1.61	0.001	1157	329262233	426	141	2742	5409	76	6611
S27935	211227_A01517_0072_AHY7YKDSX2	166.24	41.04	90.17	0.8842	XX	0.9937	[AMR] Arabian II	5233351	4209842	164154	1.79	0.001	1090	233344540	448	147	2644	5573	72	6943
S27936	211227_A01517_0072_AHY7YKDSX2	192.26	50.3	94.27	0.8853	XX	0.9767	[AMR] Arabian II	5266269	4235492	160414	1.84	0.001	1223	171429742	515	150	2946	5818	70	7362
S27937	211227_A01517_0073_BH2K3MDSX3	130.07	32.49	88.9	0.8866	XX	1	[AMR] Arabian II	5226901	4209422	164275	1.81	0.001	1115	256860887	431	153	2248	5149	66	5960
S27938	211227_A01517_0073_BH2K3MDSX3	145.04	40.35	96.65	0.8819	XX	0.9801	[SAS] Eurasian	5290829	4257275	155959	1.95	0.001	1104	129560762	424	146	2518	5449	65	6625
S27939	211227_A01517_0073_BH2K3MDSX3	147.33	41.74	98.34	0.8817	XX	1	[EUR] Arabian I	5201561	4185464	161265	1.81	0.001	1261	157327009	500	155	2468	5518	59	6621
S27940	211227_A01517_0073_BH2K3MDSX3	117.97	30.36	91.59	0.8908	XX	0.9913	[EUR] Arabian I	5074003	4086291	174594	1.6	0.001	1341	319851160	447	143	2274	4816	69	5797
S27941	211227_A01517_0073_BH2K3MDSX3	112.03	30.85	96.68	0.8898	XX	0.9828	[EUR] Arabian I	5097508	4103878	167089	1.7	0.001	1359	208778615	558	135	2370	4821	54	5850
S27942	211227_A01517_0073_BH2K3MDSX3	115.67	31.69	96.38	0.884	XX	0.9958	[AMR] Arabian II	5044517	4061892	173756	1.6	0.001	1308	329923806	384	129	2378	4862	48	5828
S27943	211227_A01517_0073_BH2K3MDSX3	144.43	31.6	79.26	0.8902	XX	0.9916	[AMR] Arabian II	5162238	4156514	167658	1.73	0.001	1195	250774659	426	142	2256	5013	47	5956
S27944	211227_A01517_0073_BH2K3MDSX3	151.86	40.75	94.44	0.8845	XX	1	[EUR] Arabian I	5052566	4062539	182620	1.46	0.001	1172	477831909	432	144	2690	5285	64	6459
S27945	211227_A01517_0073_BH2K3MDSX3	109.84	28.41	92.44	0.8898	XY	0.9887	[EUR] Arabian I	5332905	4299849	153129	1.95	0.001	987	167526253	653	134	2170	5004	61	5943
S27946	MERGED_AHH73NDSX3-BH2K3MDSX3	117.97	33.01	98.29	0.8891	XX	0.9921	[EUR] Arabian I	4928700	3968422	175094	1.52	0	1482	294574454	465	142	2752	5377	60	6475
S27947	211227_A01517_0073_BH2K3MDSX3	137.79	38.49	97.56	0.884	XX	1	[SAS] Eurasian	5173361	4163536	161055	1.81	0.001	1295	145977003	418	128	2522	5239	70	6350
S27948	211227_A01517_0073_BH2K3MDSX3	138.86	38.69	97.6	0.8828	XX	0.9931	[EUR] Arabian I	5055388	4066286	166764	1.67	0.001	1449	206480525	460	135	2556	5166	54	6340
S27949	211227_A01517_0073_BH2K3MDSX3	103.75	28.48	96.23	0.8875	XY	0.9862	[SAS] Eurasian	5366203	4326645	151269	1.99	0.001	922	149726278	687	143	2412	5063	72	6023
S27950	211227_A01517_0073_BH2K3MDSX3	144.8	40.07	96.98	0.8758	XY	0.9967	[EUR] Arabian I	5203172	4191560	154340	1.84	0.001	1198	143139169	481	157	2484	5309	77	6439
S27951	211227_A01517_0073_BH2K3MDSX3	135.05	36.62	94.59	0.8827	XX	1	[AMR] Arabian II	5123360	4123233	166802	1.71	0.001	1265	221674879	434	151	2464	5181	72	6195
S27952	211227_A01517_0073_BH2K3MDSX3	117.36	33.21	98.99	0.8834	XY	0.998	[SAS] Eurasian	5307058	4277283	149422	2.01	0.001	944	100672214	444	149	2298	5197	62	6108
S27953	211227_A01517_0073_BH2K3MDSX3	138.02	36.92	95.41	0.888	XY	0.9965	[EUR] Arabian I	5030209	4047290	164601	1.64	0.001	1357	262649290	437	147	2606	5113	64	6263
S27954	211227_A01517_0073_BH2K3MDSX3	135.13	37.15	97.08	0.8841	XY	0.9965	[EUR] Arabian I	5011391	4032887	167582	1.59	0.001	1429	323045000	459	142	2526	5130	59	6097
S27955	211227_A01517_0073_BH2K3MDSX3	154.99	43.5	97.77	0.8822	XX	0.9939	[EUR] Arabian I	5160661	4152512	164415	1.74	0.003	1371	243767575	441	142	2638	5428	54	6738
S27956	211227_A01518_0078_AH2YYYDSX3	143.45	38.9	97.61	0.8883	XY	0.9967	[EUR] Arabian I	4911899	3950165	177407	1.41	0.001	1300	457795758	445	135	2536	5165	57	6398
S27957	211227_A01518_0078_AH2YYYDSX3	132.96	34.55	93.93	0.8917	XY	0.9926	[SAS] Eurasian	5074118	4083790	163076	1.69	0.001	1223	299170718	449	138	2454	5123	73	6228
S27958	211227_A01518_0078_AH2YYYDSX3	142.54	38.57	97.71	0.8877	XY	0.9984	[EUR] Arabian I	5360095	4316649	147840	2.03	0.001	980	111796149	473	142	2666	5526	71	6729
S27959	211227_A01518_0078_AH2YYYDSX3	144.99	37	92.04	0.8863	XX	0.9965	[EUR] Arabian I	5057727	4069657	168889	1.65	0.001	1480	240056998	451	147	2498	5208	60	6267
S27960	211227_A01518_0078_AH2YYYDSX3	158.81	43.21	97.61	0.8845	XX	0.994	[EUR] Arabian I	5024185	4039195	171241	1.6	0.001	1278	301214101	441	144	2532	5412	73	6635
S27961	211227_A01518_0078_AH2YYYDSX3	118.96	31.89	96.2	0.8859	XX	0.9879	[EUR] Arabian I	5090493	4098714	168840	1.68	0.001	1444	233458634	399	139	2340	5057	55	6027
S27962	MERGED_BHH72NDSX3-AH2YYYDSX3	114.01	31.71	98.55	0.8924	XY	0.998	[EUR] Arabian I	5172551	4167962	157522	1.81	0	1017	189161283	457	138	2846	5607	74	6645
S27963	211227_A01518_0078_AH2YYYDSX3	110.81	28.47	94	0.8838	XY	0.9909	[SAS] Eurasian	5065279	4080181	158623	1.75	0.001	1354	181011786	761	149	2530	4785	71	5939
S27964	211227_A01518_0078_AH2YYYDSX3	133.97	29.76	82.48	0.8863	XX	0.9869	[EUR] Arabian I	5312062	4280706	157429	1.94	0.001	1126	142333422	402	162	2296	5129	55	6139
S27965	211227_A01518_0078_AH2YYYDSX3	130.67	35.63	97.06	0.8844	XY	0.9965	[EUR] Arabian I	5042717	4059512	157222	1.76	0.001	1397	187186596	417	127	2330	5017	64	5858
S27966	211227_A01518_0078_AH2YYYDSX3	120.31	30.46	94.42	0.8874	XY	0.9918	[EUR] Arabian I	5160030	4156323	155604	1.84	0.001	1311	163348197	456	142	2348	5160	62	6021
S27967	211227_A01518_0078_AH2YYYDSX3	158.81	38.82	88.66	0.8874	XY	0.9934	[EAS] East Asian	5163702	4157033	154426	1.84	0.001	1280	145381561	421	151	2528	5332	76	6337
S27968	211227_A01518_0078_AH2YYYDSX3	150.58	38.07	91.16	0.8851	XX	1	[EUR] Arabian I	5155743	4149033	167433	1.71	0.001	1382	249549818	468	148	2538	5365	67	6563
S27969	211227_A01518_0078_AH2YYYDSX3	128.67	34.96	96.82	0.8813	XY	0.9982	[EUR] Arabian I	5117696	4120242	155107	1.81	0.001	1277	156294225	423	122	2410	5130	69	6099
S27970	211227_A01518_0078_AH2YYYDSX3	151.05	41.21	97.74	0.8833	XX	0.9937	[EUR] Arabian I	5051196	4061892	176557	1.56	0.001	1258	381541889	429	141	2692	5398	67	6572
S27971	211227_A01518_0078_AH2YYYDSX3	141.11	38.38	98.47	0.8721	XX	0.9867	[AFR] African	5711566	4603612	149199	2.23	0.001	714	81499728	589	128	2684	5868	65	7063
S27972	211227_A01518_0078_AH2YYYDSX3	129.6	34.89	97.41	0.8872	XY	0.9926	[EUR] Arabian I	5179030	4172137	158924	1.78	0.001	1127	250905490	432	147	2414	5303	62	6314
S27973	211227_A01518_0078_AH2YYYDSX3	167.68	43.86	93.88	0.8874	XX	0.994	[AMR] Arabian II	4881410	3923357	193526	1.28	0.001	1197	619304802	453	141	2732	5313	68	6637
S27974	211227_A01518_0078_AH2YYYDSX3	134.16	32.24	87.38	0.8879	XX	0.9799	[SAS] Eurasian	5076946	4086338	170997	1.65	0.001	1158	290699763	554	126	2316	5043	66	6026
S27975	211227_A01513_0077_BHYCKNDSX2	125.5	32.55	96.22	0.8908	XX	0.9923	[SAS] Eurasian	5038780	4056339	171272	1.62	0.001	1327	292438749	487	139	2382	4941	51	5983
S27976	211227_A01513_0077_BHYCKNDSX2	130.91	35.67	98.17	0.8913	XX	0.9617	[EUR] Arabian I	5234640	4213018	164150	1.81	0.001	1053	255829616	892	118	2654	5206	59	6534
S27977	211227_A01513_0077_BHYCKNDSX2	166.11	39.61	89.35	0.8948	XX	1	[SAS] Eurasian	5097724	4102097	165344	1.71	0.001	1340	210741383	470	149	2554	5284	56	6506
S27978	211227_A01513_0077_BHYCKNDSX2	115.06	29.32	95.4	0.897	XY	0.9793	[EUR] Arabian I	5145972	4145986	155481	1.83	0.001	1271	162128608	746	134	2466	4881	69	5994
S27979	211227_A01513_0077_BHYCKNDSX2	119.36	31.22	97.39	0.8836	XY	0.9921	[AMR] Arabian II	5118427	4122934	160531	1.73	0.001	1274	258993778	440	157	2442	4948	74	5879
S27980	211227_A01513_0077_BHYCKNDSX2	117.98	30.24	96.32	0.8979	XY	0.9878	[AFR] African	5599134	4515181	146712	2.15	0.001	816	97034490	526	146	2396	5382	49	6139
S27981	211227_A01513_0077_BHYCKNDSX2	155.21	39.64	95.15	0.894	XX	0.9937	[SAS] Eurasian	5160183	4150244	163610	1.76	0.001	1340	195996989	458	142	2504	5378	67	6503
S27982	211227_A01513_0077_BHYCKNDSX2	153.5	37.79	93.01	0.8956	XY	0.9968	[EUR] Arabian I	5202623	4188157	151186	1.92	0.001	1177	136536695	391	145	2638	5392	70	6729
S27983	211227_A01513_0077_BHYCKNDSX2	135.34	32.58	90.34	0.8977	XX	0.9923	[SAS] Eurasian	5173684	4164161	161146	1.81	0.001	1271	162002427	411	140	2328	5074	58	6322
S27984	211227_A01513_0077_BHYCKNDSX2	126.43	34.07	98.79	0.8926	XY	0.9891	[EUR] Arabian I	5124446	4126042	158207	1.76	0.001	1389	196890866	437	148	2542	5197	61	6275
S27985	211227_A01513_0077_BHYCKNDSX2	104.92	28.1	97.7	0.893	XX	0.9864	[EUR] Arabian I	5240087	4224073	159161	1.89	0.001	1197	139511751	438	133	2260	4961	50	5819
S27986	211227_A01513_0077_BHYCKNDSX2	168.5	44.8	97.54	0.8884	XY	1	[SAS] Eurasian	5054826	4064010	158290	1.73	0.001	1338	209360803	467	143	2854	5486	62	6679
S27987	211227_A01513_0077_BHYCKNDSX2	148.12	37.78	95.7	0.8924	XY	0.9821	[AFR] African	5787231	4662178	163730	1.93	0.001	688	260261507	448	142	2714	6072	74	7429
S27988	211227_A01513_0077_BHYCKNDSX2	163.85	41.79	93.99	0.8943	XX	1	[EUR] Arabian I	5012119	4030639	175877	1.54	0.001	1474	329983015	465	186	2620	5276	61	6487
S27989	211227_A01513_0077_BHYCKNDSX2	111.07	30.21	98.73	0.8928	XX	0.9873	[EUR] Arabian I	5174929	4169286	170968	1.68	0.001	1191	238286618	438	148	2216	5037	59	5888
S27990	211227_A01513_0077_BHYCKNDSX2	151.56	38.38	95.03	0.8913	XY	0.9968	[EUR] Arabian I	5018224	4036666	162460	1.64	0.001	1445	258734240	431	141	2688	5208	62	6570
S27991	211227_A01513_0077_BHYCKNDSX2	169.77	45.93	98.24	0.8885	XX	0.9752	[EUR] Arabian I	5137026	4132810	160517	1.79	0.001	1356	167021247	486	132	2838	5663	53	7027
S27992	211227_A01513_0077_BHYCKNDSX2	148.42	38.93	96.58	0.8945	XY	0.9906	[SAS] Eurasian	5100943	4104637	154306	1.8	0.004	1316	171119220	565	133	2614	5380	71	6646
S27993	211227_A01513_0077_BHYCKNDSX2	119.08	31.31	96.93	0.8911	XX	0.992	[SAS] Eurasian	5110456	4115763	166006	1.73	0.001	1305	189510989	401	123	2260	4914	53	5882
S27994	211227_A01513_0077_BHYCKNDSX2	124.43	32.4	97.05	0.8982	XX	0.9846	[EUR] Arabian I	5347145	4306484	156836	1.94	0.001	1141	135149576	444	137	2352	5148	60	6364
S27995	211227_A01513_0077_BHYCKNDSX2	130.54	32.35	92.66	0.8995	XX	0.9846	[EUR] Arabian I	4977715	4004546	179280	1.49	0.001	1132	431192519	433	144	2488	4984	54	6134
S27996	211227_A01513_0077_BHYCKNDSX2	121.87	30.66	95.52	0.8987	XY	0.9803	[EUR] Arabian I	5015548	4036391	160378	1.68	0.001	1434	216893255	609	131	2460	4975	67	5878
S27997	211227_A01514_0073_AHY7YGDSX2	114.79	30.51	98.59	0.8948	XY	0.9858	[EUR] Arabian I	5122857	4125193	162673	1.7	0.001	1119	275521557	576	135	2404	4951	70	6130
S27998	211227_A01514_0073_AHY7YGDSX2	124.69	32.15	94.48	0.8983	XX	1	[EUR] Arabian I	5347146	4307227	156472	1.97	0.001	1099	125680987	438	144	2408	5253	51	6234
S27999	211227_A01514_0073_AHY7YGDSX2	125.02	32.53	96.97	0.895	XX	0.9924	[EUR] Arabian I	5334615	4295636	157479	1.94	0.001	1152	123980063	506	133	2340	5277	58	6223
S28000	211227_A01514_0073_AHY7YGDSX2	113.44	31	98.84	0.8955	XX	0.9959	[SAS] Eurasian	5109465	4112736	161829	1.77	0.001	1305	157046411	644	140	2474	4896	55	5997
S28001	211227_A01514_0073_AHY7YGDSX2	134.95	30.42	85.21	0.8978	XY	0.9959	[EUR] Arabian I	4899872	3940885	180944	1.38	0.001	1291	534985433	404	136	2264	4795	59	5860
S28002	211227_A01514_0073_AHY7YGDSX2	149.78	40.36	98.18	0.8902	XX	0.9905	[EUR] Arabian I	5316793	4278617	156161	1.96	0.001	1119	128884582	542	140	2760	5548	65	6849
S28003	211227_A01514_0073_AHY7YGDSX2	187.17	47.69	93.58	0.8912	XX	0.9973	[EUR] Arabian I	5208880	4189459	158405	1.85	0.001	1295	150082921	477	167	3008	5632	74	6970
S28004	211227_A01514_0073_AHY7YGDSX2	157.95	42.74	98.31	0.8952	XX	0.991	[EUR] Arabian I	5223278	4202847	159012	1.84	0.001	1287	159879289	488	149	2758	5620	69	6916
S28005	211227_A01514_0073_AHY7YGDSX2	145.15	31.25	82.12	0.8943	XX	0.988	[EUR] Arabian I	5472710	4410695	156495	2.04	0.001	942	157155383	385	198	2286	5406	71	6399
S28006	211227_A01514_0073_AHY7YGDSX2	129.33	29.75	86.78	0.8979	XY	0.9917	[SAS] Eurasian	5154399	4150587	153043	1.88	0.001	1238	145667004	384	133	2396	5003	58	5854
S28007	211227_A01514_0073_AHY7YGDSX2	123.48	32.47	96.38	0.9001	XX	0.9805	[SAS] Eurasian	5087534	4093795	171317	1.65	0.001	1257	280821570	465	122	2392	5112	64	6211
S28008	211227_A01514_0073_AHY7YGDSX2	132.86	30.43	85.67	0.8966	XX	0.9916	[EUR] Arabian I	5240361	4220643	171164	1.72	0.001	969	355955806	469	148	2324	5123	69	6149
S28009	211227_A01514_0073_AHY7YGDSX2	141.08	29.43	79.43	0.8967	XX	0.9914	[EUR] Arabian I	5287253	4259121	159529	1.91	0.001	1112	135649588	408	188	2206	5119	52	6095
S28010	211227_A01514_0073_AHY7YGDSX2	131.6	34.17	96.84	0.9001	XX	0.9963	[EUR] Arabian I	5131944	4127943	166809	1.7	0.001	1305	240238136	479	135	2444	5133	66	6386
S28011	211227_A01514_0073_AHY7YGDSX2	155.89	36.71	88.62	0.8924	XX	0.9897	[EUR] Arabian I	5141611	4135709	167008	1.72	0.001	1307	231761745	480	144	2582	5210	61	6480
S28012	211227_A01514_0073_AHY7YGDSX2	116.68	30.78	97.01	0.8947	XY	0.9939	[EUR] Arabian I	5464250	4404094	148006	2.07	0.001	911	136820560	420	129	2334	5358	64	6312
S28013	211227_A01514_0073_AHY7YGDSX2	161.21	40.42	93.22	0.8914	XY	0.9969	[EUR] Arabian I	5043927	4055419	163389	1.65	0.001	1288	276535818	435	139	2648	5271	81	6548
S28014	211227_A01514_0073_AHY7YGDSX2	138.93	37.08	97.11	0.8897	XX	0.9931	[EUR] Arabian I	5241690	4221142	161664	1.82	0.001	1319	180985866	410	143	2498	5361	57	6462
S28015	211227_A01514_0073_AHY7YGDSX2	118.84	31.18	96.66	0.8908	XY	1	[EUR] Arabian I	5136695	4138701	164165	1.7	0.001	1226	276919797	422	139	2280	5026	70	5856
S28016	211227_A01514_0073_AHY7YGDSX2	152.71	38.69	94.05	0.8936	XX	1	[AFR] African	5670150	4570157	149698	2.21	0.001	762	93070847	453	153	2622	5784	57	7014
S28017	211227_A01514_0074_BHY7NYDSX2	137.89	38.3	98.17	0.8845	XY	0.9932	[SAS] Eurasian	5258647	4234795	153719	1.87	0.001	1181	163653993	470	143	2484	5518	77	6648
S28018	211227_A01514_0074_BHY7NYDSX2	123.87	31.58	91.86	0.8849	XY	0.9816	[AFR] African	5486464	4423704	147143	2.09	0.001	901	113458983	563	145	2534	5383	69	6554
S28019	211227_A01514_0074_BHY7NYDSX2	132.67	28.65	79.47	0.8891	XY	0.9909	[EUR] Arabian I	5058803	4074178	159600	1.73	0.001	1430	201613955	416	145	2322	4815	53	5896
S28020	211227_A01514_0074_BHY7NYDSX2	117.69	29.78	90.83	0.8904	XX	0.9868	[EUR] Arabian I	5259006	4235131	160122	1.87	0.001	1164	156795943	442	144	3386	6192	80	7984
S28021	211227_A01514_0074_BHY7NYDSX2	118.15	30.58	92.83	0.8961	XY	0.9854	[EUR] Arabian I	5130402	4131279	154977	1.82	0.001	1239	145315443	431	130	2242	4965	50	5952
S28022	211227_A01514_0074_BHY7NYDSX2	142.11	37.33	93.51	0.888	XY	0.9931	[SAS] Eurasian	5015235	4035015	160428	1.68	0.001	1348	237515291	416	133	2728	5183	69	6433
S28023	211227_A01514_0074_BHY7NYDSX2	143.66	29.44	76.43	0.8936	XY	0.9867	[SAS] Eurasian	5109025	4114357	154784	1.82	0.001	1312	157353755	365	219	2452	4945	64	5946
S28024	211227_A01514_0074_BHY7NYDSX2	168.02	44.93	94.95	0.887	XX	0.9942	[EUR] Arabian I	5213301	4195345	162052	1.8	0.001	1196	190942392	469	151	2662	5587	67	6979
S28025	211227_A01514_0074_BHY7NYDSX2	146.68	33.58	84.67	0.8907	XY	0.9924	[EUR] Arabian I	5009221	4030699	165669	1.62	0.001	1275	336473032	413	140	2362	4972	53	6292
S28026	211227_A01514_0074_BHY7NYDSX2	143.79	36.65	92.03	0.8899	XY	0.993	[EUR] Arabian I	4982483	4007548	171913	1.52	0.001	1223	397390285	434	138	2526	5149	59	6382
S28027	211227_A01514_0074_BHY7NYDSX2	121.23	32.1	94.31	0.8828	XY	0.996	[EUR] Arabian I	5012972	4035146	163695	1.64	0.001	1376	275328543	449	150	2474	5043	75	5947
S28028	211227_A01514_0074_BHY7NYDSX2	134.01	36.06	96.6	0.8913	XY	0.9912	[EUR] Arabian I	5180188	4169089	154129	1.85	0.001	1291	154396908	503	142	2574	5249	54	6575
S28029	211227_A01514_0074_BHY7NYDSX2	173.31	38.68	81.37	0.8904	XX	0.9932	[EUR] Arabian I	4947986	3979290	185077	1.4	0.001	1490	465292064	437	167	2506	5081	65	6508
S28030	211227_A01514_0074_BHY7NYDSX2	129.66	31.12	87.35	0.8867	XY	0.9917	[EUR] Arabian I	4984970	4011515	166357	1.6	0.001	1319	320040765	424	135	2322	4924	50	5989
S28031	211227_A01514_0074_BHY7NYDSX2	142.41	37.51	93.92	0.8928	XX	0.9758	[EUR] Arabian I	5282323	4251745	157223	1.91	0.001	1127	128815605	543	137	2568	5409	69	6692
S28032	211227_A01514_0074_BHY7NYDSX2	160.77	41.48	92.12	0.8836	XX	1	[EUR] Arabian I	5025121	4040049	178699	1.5	0.001	1365	384746285	473	162	2686	5262	73	6623
S28033	211227_A01514_0074_BHY7NYDSX2	135.34	32.57	87.29	0.8923	XX	0.992	[AMR] Arabian II	5192933	4179858	160060	1.85	0.001	1244	158451948	386	133	2356	5136	51	6237
S28034	211227_A01514_0074_BHY7NYDSX2	124.36	34.12	99.04	0.8915	XY	0.9889	[EUR] Arabian I	5168046	4159041	154210	1.84	0.001	1319	163866866	455	143	2734	5406	58	6661
S28035	211227_A01514_0074_BHY7NYDSX2	116.94	31.28	96.06	0.8968	XY	0.9858	[EUR] Arabian I	5169100	4162718	154282	1.85	0.001	1297	152217645	663	141	2372	5059	62	5786
S28036	211227_A01514_0074_BHY7NYDSX2	139.89	38.2	97.15	0.8892	XX	0.9932	[EUR] Arabian I	5024815	4040838	175590	1.53	0.001	1516	297123650	467	155	2530	5218	53	6447
S28037	211227_A01515_0074_AHYCGLDSX2	147.98	36.73	92.39	0.9056	XY	0.9949	[EUR] Arabian I	5158174	4152400	157895	1.78	0.001	1191	195915363	446	145	2746	5382	59	6622
S28038	211227_A01515_0074_AHYCGLDSX2	164.23	44.17	98.23	0.9079	XX	0.9885	[EUR] Arabian I	5035806	4050075	175441	1.54	0.001	1275	397772410	451	144	2666	5434	68	6851
S28039	211227_A01515_0074_AHYCGLDSX2	136.87	35.35	94.28	0.8995	XX	1	[EUR] Arabian I	5129483	4127473	163518	1.77	0.001	1330	171402057	437	135	2496	5208	59	6409
S28040	211227_A01515_0074_AHYCGLDSX2	141.57	38.08	98.29	0.9056	XY	0.9902	[EUR] Arabian I	4997136	4018822	168050	1.57	0.001	1402	316502795	462	133	2612	5228	75	6487
S28041	211227_A01515_0074_AHYCGLDSX2	180.23	49.04	97.96	0.905	XX	0.9922	[EUR] Arabian I	5127307	4120968	163341	1.74	0.001	1388	186540742	450	145	3002	5646	53	7228
S28042	211227_A01515_0074_AHYCGLDSX2	125.87	31.17	92.58	0.9126	XY	0.9941	[EUR] Arabian I	5092840	4100120	158317	1.77	0.001	1335	180430572	407	129	2398	5059	58	6025
S28043	211227_A01515_0074_AHYCGLDSX2	126.16	33.84	97.25	0.9049	XY	0.9833	[EUR] Arabian I	5015044	4032950	162543	1.65	0.001	1442	224095936	394	129	2514	5092	65	6367
S28044	211227_A01515_0074_AHYCGLDSX2	136.13	28.77	79.97	0.907	XY	0.9957	[EUR] Arabian I	5089660	4098497	156064	1.81	0.001	1325	169926074	709	136	2488	4910	57	5937
S28045	211227_A01515_0074_AHYCGLDSX2	177.27	45.9	95.28	0.9067	XY	0.9973	[EUR] Arabian I	5104459	4106504	156772	1.77	0.001	1298	182803218	568	138	2892	5598	77	7062
S28046	211227_A01515_0074_AHYCGLDSX2	130.85	33.4	93.58	0.9064	XX	0.9962	[AMR] Arabian II	5093099	4097990	162796	1.77	0.001	1366	172932091	399	137	2374	5144	53	6160
S28047	211227_A01515_0074_AHYCGLDSX2	155.77	39.42	92.54	0.9069	XX	1	[EUR] Arabian I	5140266	4134590	161964	1.79	0.001	1350	168651942	438	144	2644	5414	58	6616
S28048	211227_A01515_0074_AHYCGLDSX2	139.57	31.21	84.41	0.9095	XY	0.9841	[EUR] Arabian I	5086351	4095475	157685	1.75	0.001	1328	198820366	449	133	2312	5089	68	6166
S28049	211227_A01515_0074_AHYCGLDSX2	117.27	31.62	98.66	0.9047	XY	0.9863	[EUR] Arabian I	4958313	3989610	171285	1.53	0.001	1387	385575942	547	129	2340	4952	63	6034
S28050	211227_A01515_0074_AHYCGLDSX2	109.47	28.9	96.16	0.9131	XX	0.9821	[SAS] Eurasian	5009388	4030862	172447	1.61	0.001	1219	299809629	384	135	2380	4830	57	5926
S28051	211227_A01515_0074_AHYCGLDSX2	141.15	37.17	96.33	0.9062	XY	0.9899	[SAS] Eurasian	5149480	4143813	153993	1.84	0.001	1218	151095361	399	145	2638	5369	69	6575
S28052	211227_A01515_0074_AHYCGLDSX2	128.7	33.79	95.4	0.9055	XX	0.9962	[AFR] African	5681507	4581593	169388	1.89	0.001	658	302797984	432	126	2540	5676	54	6711
S28053	211227_A01515_0074_AHYCGLDSX2	147	38.61	95.8	0.9031	XX	0.9868	[EUR] Arabian I	5152746	4144997	159765	1.84	0.001	1280	134515512	437	132	2676	5393	57	6594
S28054	211227_A01515_0074_AHYCGLDSX2	159.41	40.25	92.49	0.9057	XY	0.9969	[SAS] Eurasian	5010984	4032081	163119	1.64	0.001	1332	279982106	452	154	2726	5441	71	6601
S28055	211227_A01515_0074_AHYCGLDSX2	112.82	30.83	98.89	0.9067	XX	0.9793	[EUR] Arabian I	5290858	4262455	157625	1.93	0.001	1120	137823008	464	127	2364	5136	68	6265
S28056	211227_A01515_0074_AHYCGLDSX2	148.04	37.97	94.16	0.9028	XY	0.995	[SAS] Eurasian	5336148	4296995	148620	1.99	0.001	988	106191234	455	152	2628	5488	74	6728
S28057	211227_A01509_0072_AHYC7VDSX2	112.99	28.84	91.48	0.9033	XX	0.9909	[SAS] Eurasian	5499615	4432191	153372	2.09	0.001	892	99116972	492	136	2394	5293	68	6396
S28058	211227_A01509_0072_AHYC7VDSX2	124	32.16	92.09	0.9027	XY	0.9777	[EUR] Arabian I	5206614	4192988	152373	1.89	0.001	1178	144847499	401	151	2548	5266	67	6522
S28059	211227_A01509_0072_AHYC7VDSX2	132.4	32.5	88.92	0.9044	XY	0.9901	[EUR] Arabian I	5100149	4104093	158584	1.75	0.001	1362	201007588	427	161	2544	5160	62	6592
S28060	211227_A01509_0072_AHYC7VDSX2	144	34.32	87.15	0.9003	XY	0.9715	[EUR] Arabian I	5424219	4370636	144396	2.12	0.001	900	102344577	377	145	2778	5758	79	7082
S28061	211227_A01509_0072_AHYC7VDSX2	128.92	29.58	82.68	0.8929	XX	0.982	[SAS] Eurasian	5195966	4182420	160170	1.85	0.001	1176	147049490	447	202	2318	5052	60	6192
S28062	211227_A01509_0072_AHYC7VDSX2	148.49	40.29	97.33	0.8961	XX	0.9837	[EUR] Arabian I	5085351	4089869	168893	1.64	0.001	1521	246529790	465	159	2638	5472	68	6925
S28063	211227_A01509_0072_AHYC7VDSX2	151.16	41.45	98.12	0.9006	XY	0.9938	[EUR] Arabian I	4910587	3949233	181255	1.37	0.001	1388	501537274	483	149	2822	5462	60	6803
S28064	211227_A01509_0072_AHYC7VDSX2	128.99	33.1	92.44	0.9002	XY	0.9961	[SAS] Eurasian	5088714	4091589	157306	1.77	0.001	1333	170259757	514	141	2560	5219	66	6519
S28065	211227_A01509_0072_AHYC7VDSX2	126.08	34.34	97.08	0.9066	XY	0.9794	[AFR] African	5854247	4718527	144521	2.3	0.001	661	82420839	411	142	2646	6054	73	7652
S28066	211227_A01509_0072_AHYC7VDSX2	108.54	30.49	98.52	0.8994	XY	0.9914	[AFR] African	5574961	4496858	157036	2	0.001	623	268817276	456	142	2432	5581	64	6694
S28067	211227_A01509_0072_AHYC7VDSX2	115.71	32.37	98.48	0.8946	XY	0.9919	[SAS] Eurasian	5109213	4113802	157236	1.79	0.001	1303	164618663	447	144	2444	5217	84	6252
S28068	211227_A01509_0072_AHYC7VDSX2	133.07	34.7	93.2	0.8998	XY	0.9848	[AMR] Arabian II	5048331	4061135	161780	1.67	0.001	1397	238435133	516	161	2698	5253	69	6732
S28069	211227_A01509_0072_AHYC7VDSX2	144.07	39.87	98.58	0.898	XY	0.9823	[SAS] Eurasian	5056773	4065986	162689	1.67	0.001	1262	255539830	593	150	2812	5473	81	6901
S28070	211227_A01509_0072_AHYC7VDSX2	169.07	46.48	96.83	0.8978	XX	0.9943	[AMR] Arabian II	5122132	4119634	168397	1.69	0.001	1343	234565226	469	147	2876	5650	81	7267
S28071	211227_A01509_0072_AHYC7VDSX2	146.56	39.32	94.27	0.8993	XX	0.9932	[SAS] Eurasian	5274136	4243491	160670	1.85	0.001	1233	153754713	433	147	2632	5605	74	7041
S28072	211227_A01509_0072_AHYC7VDSX2	122.71	31.75	93.09	0.8951	XY	0.9959	[AMR] Arabian II	5060522	4072652	163946	1.68	0.001	1234	269394665	427	141	2408	5115	74	6366
S28073	211227_A01509_0072_AHYC7VDSX2	116.66	31.56	94.8	0.8982	XX	0.9787	[SAS] Eurasian	5209245	4193178	159067	1.87	0.001	1195	137646648	417	155	2520	5211	61	6491
S28074	211227_A01509_0072_AHYC7VDSX2	112.43	31.4	98.45	0.8981	XY	0.9876	[SAS] Eurasian	5163719	4155845	152319	1.9	0.001	1134	139385530	400	141	2496	5092	75	6386
S28075	211227_A01509_0072_AHYC7VDSX2	120.69	31.27	92.06	0.9008	XX	0.9873	[AFR] African	5462793	4402775	163431	1.92	0.001	853	243862882	396	151	2362	5437	60	6677
S28076	211227_A01509_0072_AHYC7VDSX2	135.83	36.23	94.89	0.8954	XX	0.9927	[EUR] Arabian I	5094743	4098364	167704	1.69	0.001	1462	214240076	413	151	2540	5227	52	6682
S28077	211227_A01509_0072_AHYC7VDSX2	127.77	31.33	90.15	0.9008	XY	0.9918	[EUR] Arabian I	5104536	4109823	159316	1.74	0.001	1377	216353670	343	151	2550	5092	68	6368
S28078	211227_A01509_0072_AHYC7VDSX2	141.61	38.31	97.05	0.8994	XY	0.9816	[EUR] Arabian I	4920845	3954884	176143	1.44	0.001	1345	412527203	400	142	2778	5305	83	6767
S28079	211227_A01509_0071_BHYCJWDSX2	168.5	37.41	82.73	0.8956	XY	0.9898	[SAS] Eurasian	4913786	3950098	175989	1.44	0.001	1240	451172389	450	145	2534	5195	76	6561
S28080	211227_A01509_0071_BHYCJWDSX2	141.38	39.21	98	0.8965	XY	0.9868	[SAS] Eurasian	5102842	4103441	154895	1.81	0.001	1287	152426660	423	135	2758	5402	68	6867
S28081	211227_A01509_0071_BHYCJWDSX2	124.83	31.2	90.6	0.902	XY	0.9836	[AFR] African	5682445	4581146	151632	2.1	0.001	655	160330766	433	148	2622	5667	60	6906
S28082	211227_A01509_0071_BHYCJWDSX2	162.69	43.38	95.77	0.8948	XY	0.9897	[AMR] Arabian II	5255198	4229212	153289	1.87	0.001	1218	160698906	471	154	2922	5884	90	7337
S28083	211227_A01509_0071_BHYCJWDSX2	156.82	42.62	97.28	0.9015	XX	0.9598	[SAS] Eurasian	5396890	4345261	153982	2.01	0.001	1096	116373874	436	146	2864	5943	63	7472
S28084	211227_A01509_0071_BHYCJWDSX2	148.84	39.18	94.29	0.8953	XY	0.9821	[SAS] Eurasian	5154279	4146843	154051	1.83	0.001	1298	143994159	914	146	2782	5492	76	7012
S28085	211227_A01509_0071_BHYCJWDSX2	153.85	41.25	97.79	0.8942	XY	0.9954	[SAS] Eurasian	5064775	4074758	156717	1.75	0.001	1385	167117240	462	156	2802	5520	90	6936
S28086	211227_A01509_0071_BHYCJWDSX2	117.86	30.6	93.58	0.8996	XX	1	[SAS] Eurasian	5095426	4101328	164013	1.74	0.001	1334	157240790	393	135	2434	4980	50	6157
S28087	211227_A01509_0071_BHYCJWDSX2	122.63	32.65	95.86	0.9038	XX	0.9764	[EUR] Arabian I	5184570	4171171	160475	1.82	0.001	1243	157350129	831	132	2708	5228	61	6447
S28088	211227_A01509_0071_BHYCJWDSX2	133.42	35.72	96.42	0.9008	XY	0.9789	[EUR] Arabian I	5080163	4085502	157589	1.75	0.001	1354	188397875	843	134	2774	5365	67	6612
S28089	211227_A01509_0071_BHYCJWDSX2	130.23	35.43	98.03	0.8975	XY	0.9857	[EUR] Arabian I	5443069	4385821	149133	2.06	0.001	976	113848395	595	138	2638	5660	63	6908
S28090	211227_A01509_0071_BHYCJWDSX2	136.36	31.93	86.27	0.9026	XY	0.9841	[SAS] Eurasian	5012241	4035624	165623	1.61	0.001	1268	317229836	902	145	2728	5026	73	6312
S28091	211227_A01509_0071_BHYCJWDSX2	118.56	29.77	91.64	0.8991	XY	1	[SAS] Eurasian	5043119	4060644	161196	1.71	0.001	1268	259322612	414	138	2298	5051	57	6060
S28092	211227_A01509_0071_BHYCJWDSX2	142.43	29.15	76.57	0.9017	XX	0.9778	[SAS] Eurasian	5119117	4122236	162839	1.77	0.001	1357	155369632	418	258	2300	4907	53	6091
S28093	211227_A01509_0071_BHYCJWDSX2	138.05	34.98	91.99	0.9009	XY	0.9945	[SAS] Eurasian	5116429	4119212	157223	1.77	0.001	1341	166667925	455	156	2564	5336	74	6561
S28094	211227_A01509_0071_BHYCJWDSX2	124.14	31.7	92.77	0.8988	XY	0.9861	[SAS] Eurasian	4964797	3995168	170090	1.54	0.001	1189	374243641	705	135	2500	4903	71	5916
S28095	211227_A01509_0071_BHYCJWDSX2	117.34	31.01	94.54	0.8997	XX	1	[SAS] Eurasian	5071907	4082351	166793	1.69	0.001	1327	235817832	399	142	2374	4982	62	6265
S28096	211227_A01509_0071_BHYCJWDSX2	138.35	34.18	88.82	0.8941	XX	0.9884	[SAS] Eurasian	5119044	4120579	162777	1.76	0.001	1279	158047591	413	160	2410	5209	70	6415
S28097	211227_A01509_0071_BHYCJWDSX2	145.95	31.87	81.79	0.9013	XY	0.9921	[SAS] Eurasian	5070477	4081788	157129	1.76	0.001	1272	159923990	530	157	2618	5129	69	6225
S28098	211227_A01510_0074_AH2JHKDSX3	152.64	41.99	98.91	0.8957	XX	0.9848	[SAS] Eurasian	5098465	4102252	168635	1.66	0.001	1232	274698811	640	139	2700	5399	61	6814
S28099	211227_A01510_0074_AH2JHKDSX3	164.45	38.91	87.27	0.8934	XY	0.9968	[SAS] Eurasian	5072343	4081448	155592	1.77	0.001	1304	160172855	496	147	2768	5335	80	6546
S28100	211227_A01510_0074_AH2JHKDSX3	127.9	34.2	96.95	0.9	XY	0.9926	[SAS] Eurasian	5032593	4049587	162916	1.64	0.001	1316	251083125	500	142	2460	4997	61	5792
S28101	211227_A01510_0074_AH2JHKDSX3	131.89	34.93	96.31	0.8966	XX	0.9854	[SAS] Eurasian	5130961	4129291	160386	1.8	0.001	1309	148830242	581	128	2436	5121	58	6395
S28102	211227_A01510_0074_AH2JHKDSX3	133.47	35.78	97.53	0.9009	XX	0.9789	[EUR] Arabian I	5163022	4154937	161785	1.8	0.001	1298	170965111	712	133	2734	5248	63	6531
S28103	211227_A01510_0074_AH2JHKDSX3	127.64	32.03	92.27	0.902	XX	1	[SAS] Eurasian	5151255	4145329	160705	1.81	0.001	1366	154308464	426	147	2188	4962	56	5645
S28104	211227_A01510_0074_AH2JHKDSX3	145.22	39.26	97.5	0.9016	XX	0.9935	[EUR] Arabian I	5092913	4095824	170419	1.64	0.001	1290	314596839	489	144	2588	5275	73	6582
S28105	211227_A01510_0074_AH2JHKDSX3	120.96	32.67	97.34	0.8967	XX	0.9685	[EUR] Arabian I	5161865	4153308	161099	1.82	0.001	1289	161246889	527	127	2532	5070	50	6322
S28106	211227_A01510_0074_AH2JHKDSX3	158.03	42.83	97.49	0.8957	XX	0.994	[SAS] Eurasian	5160409	4149898	160281	1.81	0.001	1276	174036353	520	147	2764	5504	74	6893
S28107	211227_A01510_0074_AH2JHKDSX3	110.03	28.29	94.03	0.9023	XX	0.9909	[EUR] Arabian I	5109141	4113740	165840	1.72	0.001	1274	196214785	401	138	2158	4824	57	5880
S28108	211227_A01510_0074_AH2JHKDSX3	132.71	34.78	95.58	0.8997	XX	0.9781	[EUR] Arabian I	5166310	4157093	159656	1.83	0.001	1268	148982001	472	127	2424	5239	55	5968
S28109	211227_A01510_0074_AH2JHKDSX3	129.89	31.49	89.61	0.9015	XX	0.996	[EUR] Arabian I	5069185	4078112	177227	1.57	0.001	1267	385424164	426	130	2246	4888	45	5689
S28110	211227_A01510_0074_AH2JHKDSX3	115.59	31.3	97.93	0.8988	XX	0.9636	[EUR] Arabian I	5126425	4126851	162440	1.78	0.001	1331	165967722	769	124	2580	5022	60	6204
S28111	211227_A01510_0074_AH2JHKDSX3	126.82	33.63	96.22	0.8934	XX	0.7615	[EUR] Arabian I	5174978	4164705	158320	1.86	0.001	1210	143566626	446	143	2378	5138	56	5713
S28112	211227_A01510_0074_AH2JHKDSX3	114.43	29.86	95.08	0.9007	XX	0.9872	[EUR] Arabian I	5048103	4063273	174405	1.58	0.001	1319	319980210	391	134	2216	4850	55	5946
S28113	211227_A01510_0074_AH2JHKDSX3	132.9	33.98	94.02	0.9033	XY	0.9835	[AFR] African	5775269	4657894	137181	2.43	0.001	478	39274131	603	156	2494	5697	74	6728
S28114	211227_A01510_0074_AH2JHKDSX3	159.88	43.65	98.37	0.8962	XX	0.9854	[SAS] Eurasian	5149971	4142475	161492	1.78	0.001	1352	151420606	730	145	2804	5555	56	6940
S28115	211227_A01510_0074_AH2JHKDSX3	131.95	35.72	98.43	0.9016	XY	0.9726	[EUR] Arabian I	5246681	4222418	154373	1.87	0.001	1134	176717963	950	127	2812	5319	71	6745
S28116	211227_A01510_0074_AH2JHKDSX3	138.67	37.85	98.4	0.8916	XX	0.9865	[AFR] African	5980535	4823467	154559	2.23	0.001	655	98980593	498	146	2610	6158	64	7436
S28117	211227_A01510_0074_AH2JHKDSX3	114.36	31.03	98.52	0.9041	XX	0.9837	[EUR] Arabian I	5401533	4350215	152857	2.06	0.001	972	111632314	619	120	2420	5152	53	5853
S28118	211227_A01510_0074_AH2JHKDSX3	114.53	30.74	98.35	0.899	XX	0.9919	[EUR] Arabian I	5001459	4024089	182047	1.47	0.001	1162	466181260	381	133	2192	4872	54	5577
S28119	211227_A01510_0074_AH2JHKDSX3	122.4	30.11	89.94	0.9033	XX	0.9831	[EUR] Arabian I	5028903	4047307	173218	1.58	0.001	1483	303514889	421	155	2306	4873	61	5991
S28120	211227_A01510_0074_AH2JHKDSX3	128.73	33.63	95.12	0.8996	XX	0.9848	[SAS] Eurasian	5151553	4144334	162971	1.78	0.001	1222	170405431	399	139	2438	5114	66	6210
S28121	211227_A01510_0075_BHY7KWDSX2	162.52	43.19	93.76	0.9012	XY	0.9909	[SAS] Eurasian	5130955	4125962	153205	1.84	0.001	1222	158008232	454	153	2704	5712	76	7109
S28122	211227_A01510_0075_BHY7KWDSX2	147.35	37.61	90.61	0.9088	XY	0.9808	[EUR] Arabian I	5043017	4053448	159916	1.69	0.001	1381	235891431	489	144	2786	5337	64	6818
S28123	211227_A01510_0075_BHY7KWDSX2	150.51	42.78	98.58	0.8986	XX	0.9657	[EUR] Arabian I	5029381	4040881	178571	1.51	0.001	1253	426248012	775	148	2906	5535	77	7030
S28124	211227_A01510_0075_BHY7KWDSX2	151.06	41.09	95.01	0.9034	XX	0.9836	[SAS] Eurasian	5159628	4148724	159135	1.84	0.001	1343	157048098	548	158	2818	5640	73	7070
S28125	211227_A01510_0075_BHY7KWDSX2	161.51	43.33	93.27	0.9034	XX	0.9814	[EUR] Arabian I	5052031	4061787	171114	1.6	0.001	1489	282543472	489	148	2666	5508	51	7116
S28126	211227_A01510_0075_BHY7KWDSX2	133.14	35.89	95.08	0.9089	XX	0.9853	[EUR] Arabian I	5077870	4083996	167517	1.68	0.001	1451	239780260	475	153	2756	5281	48	6739
S28127	211227_A01510_0075_BHY7KWDSX2	142.01	36.07	89.78	0.9008	XY	0.9889	[EUR] Arabian I	5222690	4202423	156540	1.83	0.001	1171	208947988	481	158	2554	5491	79	6953
S28128	211227_A01510_0075_BHY7KWDSX2	124.77	30.5	86.97	0.9017	XY	0.9935	[EUR] Arabian I	5021552	4040006	165997	1.63	0.001	1451	250812788	436	168	2364	5012	62	6161
S28129	211227_A01510_0075_BHY7KWDSX2	132.82	36.95	97.58	0.9056	XY	0.9859	[EUR] Arabian I	5214958	4196653	152948	1.88	0.001	1165	142885168	512	138	2652	5529	64	6885
S28130	211227_A01510_0075_BHY7KWDSX2	132.28	37.55	98.63	0.9054	XY	0.9895	[EUR] Arabian I	5413537	4359356	145388	2.1	0.001	864	102648748	408	152	2702	5727	62	7146
S28131	211227_A01510_0075_BHY7KWDSX2	131.8	34.38	92.71	0.9089	XY	0.9809	[SAS] Eurasian	5100194	4103580	163471	1.67	0.001	1311	280000048	422	148	2800	5254	76	6711
S28132	211227_A01510_0075_BHY7KWDSX2	129.64	35.11	95.11	0.9032	XY	0.9887	[EUR] Arabian I	5012813	4031544	170130	1.56	0.001	1304	384077624	413	135	2594	5282	48	6606
S28133	211227_A01510_0075_BHY7KWDSX2	135.42	37.03	95.38	0.9072	XY	0.9875	[EUR] Arabian I	5215316	4197462	156154	1.83	0.001	1210	177917390	436	139	2658	5550	57	6894
S28134	211227_A01510_0075_BHY7KWDSX2	110.91	31.14	97.63	0.9055	XY	0.9874	[EUR] Arabian I	5292875	4260813	152773	1.91	0.001	1078	141778169	442	155	2444	5263	74	6503
S28135	211227_A01510_0075_BHY7KWDSX2	121.78	33.93	97.01	0.9036	XX	0.9762	[AFR] African	5609873	4519460	150104	2.17	0.001	848	94738513	500	140	2474	5756	64	7073
S28136	211227_A01510_0075_BHY7KWDSX2	118.53	32.87	96.7	0.9093	XY	0.98	[EUR] Arabian I	5217265	4199581	155904	1.85	0.001	1219	187866433	519	142	2668	5275	65	6778
S28137	211227_A01510_0075_BHY7KWDSX2	115	30.67	93.9	0.9008	XY	0.9786	[SAS] Eurasian	4873916	3921069	181435	1.37	0.001	1187	527292790	557	133	2370	4857	59	6162
S28138	211227_A01510_0075_BHY7KWDSX2	133.58	34.21	91.27	0.9063	XY	0.9828	[AFR] African	5757973	4640735	140917	2.32	0.001	620	62571902	548	139	2746	5892	63	7322
S28139	211227_A01510_0075_BHY7KWDSX2	107.81	30.61	98.63	0.9076	XX	0.9694	[EUR] Arabian I	5230687	4209561	163885	1.79	0.001	1227	190729279	564	139	2456	5128	54	6375
S28140	211227_A01510_0075_BHY7KWDSX2	121.77	34.57	98.49	0.9043	XY	0.9962	[EUR] Arabian I	5182127	4169351	152475	1.88	0.001	1241	144350494	472	137	2528	5383	69	6586
S28141	211227_A01510_0075_BHY7KWDSX2	143.23	41.05	98.67	0.8989	XX	0.9902	[EUR] Arabian I	5170725	4157476	159807	1.81	0.001	1286	155978647	468	144	2588	5480	56	6992
S28142	211227_A01510_0075_BHY7KWDSX2	116.69	31.8	95.11	0.9036	XX	0.9746	[SAS] Eurasian	4961057	3990440	186451	1.42	0.001	1098	444466126	453	137	2654	5012	64	6287
S28143	211227_A01473_0058_BH325HDSX3	147.07	39.94	97.53	0.908	XX	1	[SAS] Eurasian	5089341	4093110	168082	1.66	0.001	1226	277290227	443	133	2572	5289	63	6380
S28144	211227_A01473_0058_BH325HDSX3	136.75	36.77	98.04	0.9064	XY	0.9932	[AMR] Arabian II	5109827	4113418	159095	1.75	0.001	1296	226910544	553	141	2572	5134	63	6244
S28145	211227_A01473_0058_BH325HDSX3	150.09	36.04	88.83	0.9018	XY	1	[SAS] Eurasian	5040562	4056112	158284	1.73	0.001	1317	210572924	389	146	2450	5173	62	6250
S28146	211227_A01473_0058_BH325HDSX3	132.81	33.78	92.72	0.9024	XY	1	[EUR] Arabian I	5180635	4171328	152084	1.88	0.001	1176	130691376	453	127	2382	5142	60	6131
S28147	211227_A01473_0058_BH325HDSX3	152	41.69	98.73	0.9033	XY	0.997	[EUR] Arabian I	5332779	4295290	149461	1.98	0.001	1016	118006725	474	148	2844	5652	64	6883
S28148	211227_A01473_0058_BH325HDSX3	154.68	39.91	95.25	0.9017	XX	0.9812	[SAS] Eurasian	5142836	4137893	173849	1.62	0.001	1022	388215898	595	128	2706	5351	54	6509
S28149	211227_A01473_0058_BH325HDSX3	144.54	35.63	90.57	0.9068	XY	0.9912	[SAS] Eurasian	4988460	4010844	163267	1.64	0.001	1312	265801940	527	138	2668	5080	77	6325
S28150	211227_A01473_0058_BH325HDSX3	159.81	40.08	92.1	0.9067	XX	0.9873	[SAS] Eurasian	5249761	4224802	156595	1.92	0.001	1120	128396279	449	146	2608	5500	63	6599
S28151	MERGED_AHH5CKDSX3-BH325HDSX3	129.99	31.29	87.62	0.9113	XX	0.9719	[SAS] Eurasian	5070718	4083550	168199	1.69	0.001	1155	281731891	624	118	2856	5418	62	6473
S28152	211227_A01473_0058_BH325HDSX3	203.39	55.15	98.71	0.9072	XY	0.9932	[SAS] Eurasian	5015008	4032697	163786	1.61	0.001	1431	271451483	518	146	3212	5710	73	7263
S28153	211227_A01473_0058_BH325HDSX3	154.02	41.89	98.59	0.9055	XX	0.988	[AMR] Arabian II	5175784	4164480	162717	1.77	0.001	1327	197419617	563	130	2556	5455	54	6620
S28154	MERGED_BHH57GDSX3-BH325HDSX3	110.35	30.66	98.31	0.9062	XX	0.975	[EUR] Arabian I	5138705	4139534	160913	1.81	0	1242	143312766	524	119	2734	5461	49	6468
S28155	211227_A01473_0058_BH325HDSX3	147.01	38.92	97.47	0.9113	XX	0.9839	[AFR] African	5771280	4650721	152242	2.2	0.001	772	105140450	412	135	2588	5990	67	7273
S28156	211227_A01473_0058_BH325HDSX3	123.14	33.27	98.66	0.9062	XX	0.9924	[SAS] Eurasian	5073192	4081386	166839	1.68	0.001	1267	237520608	422	131	2414	5024	50	6109
S28157	211227_A01473_0058_BH325HDSX3	188.36	43.94	85.72	0.9011	XX	0.9912	[EUR] Arabian I	5415930	4358997	154218	2.02	0.001	1021	117124512	469	152	2822	5730	60	7040
S28158	211227_A01505_0054_BH2YG5DSX3	160.26	40.33	95.03	0.9079	XY	0.994	[EUR] Arabian I	5133271	4129407	158526	1.76	0.001	1439	195868532	434	146	2742	5609	89	7045
S28159	211227_A01505_0054_BH2YG5DSX3	157.8	36.69	88.15	0.9083	XX	0.9932	[EUR] Arabian I	5383123	4332731	154661	2.01	0.001	932	113735743	472	153	2656	5630	68	6958
S28160	211227_A01505_0054_BH2YG5DSX3	126.5	33.32	97.62	0.9116	XX	0.9811	[EUR] Arabian I	5303410	4268543	155973	1.96	0.001	1145	128752832	399	133	2586	5438	58	6703
S28161	211227_A01505_0054_BH2YG5DSX3	175.81	45.92	96.9	0.8985	XX	0.9836	[AFR] African	5785143	4659797	155858	2.13	0.001	644	145113786	482	154	3004	6477	78	8012
S28162	211227_A01505_0054_BH2YG5DSX3	166.71	37.54	85.83	0.9054	XY	1	[AMR] Arabian II	5315860	4278886	150243	1.98	0.001	1029	144325449	447	149	2618	5512	76	6807
S28163	211227_A01505_0054_BH2YG5DSX3	136.62	35.54	96.42	0.9116	XX	0.9754	[EUR] Arabian I	5352287	4308654	156814	1.96	0.001	1119	126474109	441	137	2590	5598	76	6920
S28164	211227_A01505_0054_BH2YG5DSX3	160.01	40.51	94.61	0.9068	XY	0.9985	[AMR] Arabian II	5317619	4280100	150566	1.96	0.001	1068	139011128	417	158	2898	5654	72	7050
S28165	211227_A01505_0054_BH2YG5DSX3	147.84	36.6	93.47	0.9094	XX	0.9864	[SAS] Eurasian	5187315	4171970	160301	1.83	0.001	1281	147718378	383	155	2618	5515	70	6898
S28166	211227_A01505_0054_BH2YG5DSX3	156.22	40.66	98.4	0.9096	XX	0.991	[EUR] Arabian I	4951862	3982195	185354	1.42	0.001	1334	485904044	418	136	2804	5234	66	6779
S28167	211227_A01505_0054_BH2YG5DSX3	114.32	29.59	98.59	0.913	XX	0.9877	[EUR] Arabian I	5072810	4082981	169529	1.66	0.001	1411	243201992	387	139	2424	5020	63	5970
S28168	211227_A01505_0054_BH2YG5DSX3	148.05	36.24	92.31	0.9111	XY	0.9966	[EUR] Arabian I	5344826	4304790	150088	1.99	0.001	1059	142932936	462	146	2572	5578	86	6908
S28169	211227_A01505_0054_BH2YG5DSX3	118.15	31	97.94	0.911	XY	0.9882	[SAS] Eurasian	5105510	4108658	157255	1.78	0.001	1400	198526065	590	136	2552	5188	73	6268
S28170	211227_A01505_0054_BH2YG5DSX3	137.25	31.6	87.39	0.9128	XY	0.9884	[EUR] Arabian I	5040307	4055582	162676	1.66	0.001	1503	246404597	488	150	2500	5143	68	6480
S28171	211227_A01505_0054_BH2YG5DSX3	129.48	33.69	98.35	0.9121	XX	0.9928	[EUR] Arabian I	5169475	4158982	162229	1.77	0.001	1348	182205664	418	154	2508	5262	76	6426
S28172	211227_A01505_0054_BH2YG5DSX3	134.86	32.12	89.95	0.9117	XX	0.9922	[EUR] Arabian I	5242442	4218724	160041	1.85	0.001	1207	147028946	397	145	2328	5305	55	6621
S28173	211227_A01505_0054_BH2YG5DSX3	135.67	34.83	96.19	0.9092	XX	0.9858	[EUR] Arabian I	4994080	4017539	185041	1.43	0.001	1332	475974530	435	134	2450	5194	65	6555
S28174	211227_A01505_0054_BH2YG5DSX3	134.32	34.28	95.2	0.9135	XY	0.984	[SAS] Eurasian	5093894	4097180	152578	1.85	0.001	1256	150917432	485	131	2760	5321	72	6568
S28175	211227_A01508_0046_AHWV5NDSX2	159.75	43.46	98.03	0.9036	XX	0.9614	[EUR] Arabian I	5038273	4048304	172356	1.58	0.001	1420	301424807	429	144	2840	5552	73	7124
S28176	220217_A01509_0088_BHFHLWDSX3	138.05	40.1	98.96	0.8823	XX	0.9932	[EUR] Arabian I	5458416	4395896	154904	2.02	0.001	995	134715130	466	128	2660	5684	61	6867
S28177	220217_A01509_0088_BHFHLWDSX3	145.44	41.59	98.84	0.8844	XY	0.9984	[AFR] African	5809995	4685785	139029	2.38	0.001	539	55969764	438	139	2746	6075	68	7337
S28178	220217_A01509_0088_BHFHLWDSX3	117.65	34.21	98.82	0.8869	XX	0.984	[EUR] Arabian I	5230875	4209805	159630	1.86	0.001	1193	152872507	436	133	2300	5213	73	6150
S28179	220217_A01458_0099_BHFGV7DSX3	133.59	38.77	99.08	0.9085	XX	0.993	[EUR] Arabian I	5102208	4104681	177494	1.57	0.001	1145	358821443	461	141	2516	5410	58	6773
S28180	220217_A01458_0099_BHFGV7DSX3	105.36	30.21	99	0.9054	XY	1	[AFR] African	5813161	4690710	142409	2.36	0.001	555	69448227	448	143	2410	5735	69	6724
S28181	220217_A01458_0099_BHFGV7DSX3	109.73	31.7	98.96	0.9071	XY	0.9958	[AFR] African	5642364	4547903	145366	2.19	0.001	726	90113102	456	156	2510	5719	64	6767
S28182	220217_A01458_0099_BHFGV7DSX3	118.25	34.11	99.04	0.9059	XY	0.9981	[AFR] African	5811866	4687178	141210	2.36	0.001	545	64814551	450	148	2480	5861	75	7121
S28183	220217_A01458_0100_AHFGTYDSX3	129.44	37.56	99.13	0.9026	XX	0.9964	[EUR] Arabian I	5370165	4322834	169501	1.78	0.001	914	285610965	462	132	2588	5613	62	6810
S28184	211227_A01508_0046_AHWV5NDSX2	155	42.09	97.61	0.8996	XX	0.9908	[AFR] African	5648546	4552157	168947	1.89	0.001	713	267087680	451	140	2756	6025	76	7525
S28185	211227_A01508_0046_AHWV5NDSX2	128.41	33.88	97.19	0.904	XX	0.9851	[AMR] Arabian II	5131008	4128704	162661	1.76	0.001	1390	160228022	388	132	2422	5351	53	6345
S28186	211227_A01508_0046_AHWV5NDSX2	138.21	34.42	90.92	0.9062	XX	0.9704	[EUR] Arabian I	5125533	4121740	166237	1.73	0.001	1337	223342929	752	127	2716	5223	58	6650
S28187	211227_A01508_0046_AHWV5NDSX2	124.24	32.32	95.17	0.9049	XY	0.9865	[EUR] Arabian I	5101425	4105812	162311	1.71	0.001	1272	257163169	494	137	2550	5247	70	6316
S28188	211227_A01508_0046_AHWV5NDSX2	135.14	34.16	93.06	0.9068	XX	0.9591	[AFR] African	5921339	4774405	153688	2.24	0.001	679	80569989	778	137	2964	6099	64	7491
S28189	211227_A01508_0046_AHWV5NDSX2	152.16	33.66	82.67	0.9059	XX	0.9924	[EUR] Arabian I	5174336	4164532	161924	1.81	0.001	1289	160509821	432	144	2558	5313	55	6505
S28190	211227_A01508_0046_AHWV5NDSX2	141	36.77	96.66	0.9049	XY	0.9848	[EUR] Arabian I	5058098	4067841	160096	1.69	0.001	1474	202667065	422	151	2656	5446	79	6765
S28191	211227_A01508_0046_AHWV5NDSX2	152.71	38.23	92.18	0.9028	XX	1	[EUR] Arabian I	5331252	4290913	157509	1.93	0.001	1130	137931758	429	136	2574	5696	62	6842
S28192	211227_A01508_0046_AHWV5NDSX2	171.94	43.74	92.4	0.8982	XX	0.9822	[SAS] Eurasian	5111394	4109509	163560	1.75	0.001	1268	196697383	435	149	2728	5589	55	7090
S28193	211227_A01508_0046_AHWV5NDSX2	155.45	40.84	95.41	0.9034	XX	0.9968	[EUR] Arabian I	5117206	4116049	165487	1.69	0.001	1483	211009973	515	142	2738	5568	67	7011
S28194	211227_A01508_0046_AHWV5NDSX2	116.32	31.63	98.33	0.9063	XX	0.9798	[EUR] Arabian I	5146311	4141506	182614	1.53	0.001	1039	445360010	804	123	2526	5140	60	6467
S28195	211227_A01508_0046_AHWV5NDSX2	133.94	34.78	95.57	0.9078	XY	0.9875	[AMR] Arabian II	5563065	4481336	142507	2.24	0.001	763	77644703	589	136	2558	5794	73	7134
S28196	211227_A01508_0046_AHWV5NDSX2	153.77	39.52	95.09	0.9077	XX	0.9936	[SAS] Eurasian	5204996	4186516	159287	1.84	0.001	1269	140816633	786	128	2868	5562	73	7062
S28197	MERGED_AHH73NDSX3-AHWV5NDSX2	118.99	31.73	96.65	0.9102	XX	0.968	[EUR] Arabian I	5020214	4039463	163652	1.71	0	1374	181516202	535	136	3102	5572	61	6911
S28198	211227_A01508_0046_AHWV5NDSX2	132.52	34.51	94.8	0.9065	XX	0.9813	[AFR] African	5644820	4549559	147209	2.25	0.001	713	74674923	401	138	2456	5819	53	7058
S28199	211227_A01508_0045_BHYCKVDSX2	124.45	29.84	88.25	0.9015	XY	0.9893	[EUR] Arabian I	4992030	4018209	169174	1.55	0.001	1370	335375638	388	158	2400	4942	67	6104
S28200	211227_A01508_0045_BHYCKVDSX2	152.34	42.26	98.86	0.9014	XX	0.9939	[EUR] Arabian I	5181980	4168378	160472	1.83	0.001	1271	138310979	440	132	2634	5568	71	6812
S28201	211227_A01508_0045_BHYCKVDSX2	120.24	33.03	98.53	0.9062	XY	0.9791	[EUR] Arabian I	5062918	4074823	157672	1.76	0.001	1344	176482383	596	132	2592	5071	61	6321
S28202	211227_A01508_0045_BHYCKVDSX2	142.37	34.45	88.52	0.8973	XY	0.9963	[EUR] Arabian I	5181391	4171970	159447	1.78	0.001	1279	205799750	455	150	2462	5293	79	6339
S28203	211227_A01508_0045_BHYCKVDSX2	131.6	30.74	84.78	0.9044	XX	0.9958	[EUR] Arabian I	5261334	4238624	160472	1.88	0.001	1164	157049740	352	125	2254	5209	63	6074
S28204	211227_A01508_0045_BHYCKVDSX2	141.29	37.36	94.32	0.8935	XX	0.9825	[AMR] Arabian II	5109115	4109099	163170	1.76	0.001	1344	200079309	422	129	2526	5293	57	6566
S28205	211227_A01508_0045_BHYCKVDSX2	111.52	28.24	92.06	0.9006	XX	1	[AMR] Arabian II	5293801	4266025	158535	1.91	0.001	1099	149558007	368	130	2232	5019	64	5779
S28206	211227_A01508_0045_BHYCKVDSX2	118.98	32.23	96.72	0.8979	XX	0.996	[SAS] Eurasian	5111722	4114172	167865	1.7	0.001	1526	188505469	464	130	2364	5172	62	6216
S28207	211227_A01508_0045_BHYCKVDSX2	170.37	44.14	93.37	0.8997	XY	1	[EUR] Arabian I	4981328	4006016	174778	1.48	0.001	1299	430443052	450	134	2674	5441	79	6706
S28208	211227_A01508_0045_BHYCKVDSX2	115.66	30.05	94.97	0.8976	XY	0.9856	[SAS] Eurasian	5018018	4038993	167826	1.6	0.001	1262	281748476	413	132	2378	4980	67	5897
S28209	211227_A01508_0045_BHYCKVDSX2	177.89	42.44	86.68	0.9002	XY	0.9955	[EUR] Arabian I	4978656	4004935	175540	1.47	0.001	1300	451918644	479	146	2826	5485	74	6805
S28210	211227_A01508_0045_BHYCKVDSX2	115.55	31.95	98.38	0.8976	XX	0.9917	[SAS] Eurasian	5137986	4136701	163360	1.76	0.001	1314	177574050	416	138	2250	5074	59	6130
S28211	211227_A01508_0045_BHYCKVDSX2	119.09	28.32	86.5	0.9006	XX	0.9815	[AMR] Arabian II	5171761	4163499	164646	1.78	0.001	1268	183953256	394	137	2266	4892	58	5966
S28212	211227_A01508_0045_BHYCKVDSX2	150.35	38.44	92.65	0.8832	XX	0.9699	[AMR] Arabian II	5292264	4257478	157867	1.9	0.001	1259	158556967	623	141	2744	5620	73	6815
S28213	211227_A01508_0045_BHYCKVDSX2	128.36	29.54	84.64	0.8966	XY	0.987	[EUR] Arabian I	5054785	4069919	160700	1.71	0.001	1449	221588166	461	143	2446	4955	72	6044
S28214	211227_A01508_0045_BHYCKVDSX2	140.43	36.24	93.18	0.8967	XX	0.9964	[SAS] Eurasian	5097324	4100437	172081	1.62	0.001	1200	307141924	374	144	2460	5189	74	6477
S28215	220129_A01471_0039_AH77C5DSX3	128.47	36.59	97.9	0.8977	XY	1	[SAS] Eurasian	5085276	4093918	158116	1.75	0.001	1282	192916863	462	150	2354	5047	70	5744
S28216	220129_A01471_0039_AH77C5DSX3	119.77	32.28	92.46	0.8945	XY	0.9959	[EUR] Arabian I	5145340	4144839	152042	1.87	0.001	1221	128823434	437	148	2412	4784	57	5232
S28217	220129_A01471_0039_AH77C5DSX3	143.03	40.37	97.58	0.8974	XY	0.9868	[SAS] Eurasian	5088765	4094534	156976	1.75	0.001	1309	189529187	408	157	2496	5113	69	6024
S28218	220129_A01471_0039_AH77C5DSX3	133.96	37.53	95.78	0.8972	XX	0.9928	[EUR] Arabian I	5128854	4126174	171419	1.65	0.001	1108	323756858	452	166	2412	5091	55	5844
S28219	220129_A01471_0039_AH77C5DSX3	149.84	43	97.71	0.8791	XX	0.9937	[EUR] Arabian I	5116707	4116508	174465	1.59	0.001	1352	336883404	495	156	2696	5317	56	6052
S28220	220129_A01471_0039_AH77C5DSX3	145.68	35.05	84.24	0.8958	XX	0.9961	[EUR] Arabian I	5034652	4052690	186834	1.43	0.001	1195	513576177	458	158	2428	4891	53	5629
S28221	220129_A01471_0039_AH77C5DSX3	118.53	29.93	88.38	0.8967	XY	0.9956	[EUR] Arabian I	5175059	4170311	176409	1.56	0.001	898	483733899	387	139	2176	4729	44	5322
S28222	220129_A01471_0039_AH77C5DSX3	160.27	45.63	97.94	0.8951	XY	0.9885	[EUR] Arabian I	5090957	4095724	154810	1.78	0.001	1304	156734494	477	141	2794	5313	71	6435
S28223	220129_A01471_0039_AH77C5DSX3	154.78	43.93	97.16	0.8939	XY	0.9817	[EUR] Arabian I	5107340	4109174	165225	1.64	0.001	1219	315575280	415	155	2896	5352	70	6425
S28224	211229_A01463_0093_BHWNVMDSX2	140.82	31.69	80.4	0.8982	XY	1	[EUR] Arabian I	5018555	4037108	161549	1.67	0.001	1498	227105081	444	129	2562	5011	63	6108
S28225	211229_A01463_0093_BHWNVMDSX2	127.42	34.23	94.3	0.8913	XY	0.9923	[EUR] Arabian I	5421664	4368340	150552	2.01	0.001	931	142643145	436	145	2502	5434	59	6601
S28226	211229_A01463_0093_BHWNVMDSX2	119.47	32.9	97.13	0.8951	XY	0.9901	[EUR] Arabian I	5130232	4130343	159506	1.75	0.001	1224	199491660	444	139	2472	5057	61	6213
S28227	211229_A01463_0093_BHWNVMDSX2	108.65	31.2	98.41	0.8898	XX	1	[EUR] Arabian I	5421584	4371325	153481	2.06	0.001	984	101482482	415	133	2276	5242	53	6077
S28228	220129_A01471_0039_AH77C5DSX3	115.25	33.11	98.13	0.8968	XY	0.98	[AMR] Arabian II	4938174	3974711	169309	1.53	0.001	1424	345995328	663	148	2574	4738	61	5467
S28229	220129_A01471_0039_AH77C5DSX3	113.46	29.35	89.61	0.8968	XY	0.9909	[SAS] Eurasian	5297486	4271906	151308	1.96	0.001	1134	136515909	467	162	2148	4875	58	5284
S28230	220129_A01471_0039_AH77C5DSX3	121.36	30.02	85.49	0.8893	XX	0.9954	[EUR] Arabian I	5323105	4290915	158770	1.93	0.001	1074	135904709	425	203	2202	4818	46	5160
S28231	220129_A01471_0039_AH77C5DSX3	108.43	31.46	98.53	0.8972	XX	0.9914	[EUR] Arabian I	5254631	4231868	160106	1.86	0.001	1206	159304101	467	147	2292	4907	64	5492
S28232	211230_A01510_0077_BH2JVFDSX3	127.66	35.63	98.51	0.9024	XY	0.9928	[SAS] Eurasian	5057099	4066731	156640	1.77	0.001	1375	170412329	571	145	2752	5339	79	6620
S28233	211230_A01510_0077_BH2JVFDSX3	112.17	30.86	96.68	0.903	XX	0.9787	[SAS] Eurasian	5117156	4116972	164532	1.75	0.001	1328	167390670	779	134	2572	5153	61	6335
S28234	220129_A01471_0039_AH77C5DSX3	132.15	37.05	96.08	0.8931	XY	1	[SAS] Eurasian	5120331	4120978	156366	1.79	0.001	1351	171326402	412	165	2412	5077	66	5786
S28235	220129_A01471_0039_AH77C5DSX3	152.45	41.13	93.59	0.8952	XY	0.9936	[AMR] Arabian II	5054068	4065651	161568	1.68	0.001	1284	246676398	454	152	2752	5044	61	6042
S28236	211230_A01510_0077_BH2JVFDSX3	123.81	32.91	94.37	0.8964	XY	1	[SAS] Eurasian	4964738	3993278	168932	1.55	0.001	1293	334614724	432	140	2426	5199	73	6402
S28237	220129_A01471_0039_AH77C5DSX3	148.64	38.56	90.59	0.8921	XX	0.993	[EUR] Arabian I	4972897	4000685	179502	1.48	0.001	1449	402902303	465	180	2396	4987	56	5748
S28238	220129_A01471_0039_AH77C5DSX3	136.74	37.44	95.01	0.8948	XY	0.9825	[SAS] Eurasian	5182763	4173616	151689	1.88	0.001	1174	133478869	805	150	2640	5148	66	5911
S28239	220129_A01471_0040_BH77G7DSX3	114.13	32.23	97.71	0.8962	XX	0.9917	[EUR] Arabian I	5041442	4057553	171320	1.61	0.001	1333	308463361	444	136	2162	4634	55	5057
S28240	220129_A01471_0040_BH77G7DSX3	124.83	35.89	98.49	0.8987	XX	0.9925	[EUR] Arabian I	4964570	3994415	179836	1.47	0.001	1240	413843016	437	128	2208	4662	48	5406
S28241	220129_A01471_0040_BH77G7DSX3	115.46	30.8	94.67	0.8977	XX	0.9536	[EUR] Arabian I	5122991	4127819	166764	1.71	0.001	1456	192989151	465	151	2202	4659	45	5196
S28242	220129_A01471_0040_BH77G7DSX3	136.4	39.29	98.36	0.8966	XX	1	[EUR] Arabian I	5060522	4070130	169341	1.64	0.001	1346	275659383	494	148	2502	5066	65	5577
S28243	220129_A01471_0040_BH77G7DSX3	148.91	41.98	97.6	0.8969	XX	0.9873	[AFR] African	5497951	4430927	149271	2.13	0.001	849	97330462	456	160	2520	5456	63	6219
S28244	220129_A01471_0040_BH77G7DSX3	146.22	41.78	98.49	0.8926	XX	0.9936	[EUR] Arabian I	5164998	4156984	162734	1.77	0.001	1299	194764911	470	151	2480	5088	63	5766
S28245	220129_A01471_0040_BH77G7DSX3	138.45	39.35	97.85	0.8973	XX	0.9932	[EUR] Arabian I	5324308	4290518	157079	1.93	0.001	1100	145424089	553	145	2504	5210	60	5730
S28246	220129_A01471_0040_BH77G7DSX3	112.07	31.26	97.25	0.8982	XY	1	[EUR] Arabian I	5173139	4167156	152473	1.88	0.001	1209	152622274	451	141	2080	4801	52	5135
S28247	211230_A01510_0077_BH2JVFDSX3	118.13	32.15	95.46	0.9012	XX	0.9707	[AFR] African	5834293	4702876	153587	2.2	0.001	738	86194457	451	130	2498	5899	60	7117
S28248	211230_A01522_0063_AH2J2YDSX3	122.43	33.4	98.44	0.8935	XY	0.9924	[SAS] Eurasian	5021146	4040033	161141	1.67	0.001	1364	229244530	426	135	2392	5038	77	6256
S28249	220129_A01471_0040_BH77G7DSX3	131.94	37.87	98.82	0.8991	XX	0.993	[AMR] Arabian II	5166116	4159235	163334	1.77	0.001	1198	203488618	451	145	2482	5119	68	5755
S28250	211230_A01522_0063_AH2J2YDSX3	115.19	30.7	94.93	0.9004	XX	0.9957	[EUR] Arabian I	5147516	4141748	159303	1.83	0.01	1241	146824334	408	137	2330	5072	54	5984
S28251	211230_A01522_0063_AH2J2YDSX3	130.88	29.76	83.69	0.8998	XX	0.9912	[EAS] East Asian	5122867	4123782	167655	1.7	0.001	1322	249285162	421	154	2324	4979	62	6123
S28252	211230_A01522_0063_AH2J2YDSX3	121.03	31.92	95.82	0.8975	XY	0.9841	[SAS] Eurasian	5139969	4138004	153046	1.85	0.001	1265	140184192	623	138	2568	5102	60	6424
S28253	211230_A01522_0063_AH2J2YDSX3	115.15	29.32	92.6	0.8975	XY	0.9891	[AFR] African	5539864	4465947	148650	2.1	0.001	839	101897411	474	140	2608	5270	70	6584
S28254	211230_A01522_0063_AH2J2YDSX3	135.8	36.87	96.74	0.8945	XX	0.9858	[EUR] Arabian I	5305535	4270260	157099	1.93	0.001	1150	135485347	624	141	2580	5543	72	6815
S28255	211230_A01522_0063_AH2J2YDSX3	118.65	28.17	86.62	0.8995	XY	0.9796	[EUR] Arabian I	5120257	4123516	158199	1.78	0.001	1367	184122228	524	135	2520	4992	55	6121
S28256	220129_A01471_0040_BH77G7DSX3	112.93	31.97	98.23	0.8982	XX	1	[EUR] Arabian I	5184543	4177770	167084	1.75	0.001	1225	250934787	456	145	2124	4779	46	5264
S28257	211230_A01522_0063_AH2J2YDSX3	107.97	29.5	98.06	0.8907	XY	0.9935	[EUR] Arabian I	5050186	4065804	158181	1.74	0.001	1388	165871952	406	131	2214	4909	66	5968
S28258	211230_A01570_0041_AHY7YTDSX2	121.39	32.72	96.44	0.9005	XX	0.9919	[AFR] African	5704676	4597383	152168	2.19	0.001	820	98669234	417	150	2352	5719	51	6810
S28259	211230_A01570_0041_AHY7YTDSX2	121.36	33.1	97.4	0.9042	XY	0.9884	[AMR] Arabian II	5268405	4243038	156868	1.85	0.001	1099	179637753	477	144	2616	5494	82	6536
S28260	211230_A01570_0041_AHY7YTDSX2	112.2	30.7	98.05	0.909	XY	0.9876	[SAS] Eurasian	5167762	4160803	156151	1.82	0.001	1268	154068615	634	131	2494	5118	58	6379
S28261	211230_A01570_0041_AHY7YTDSX2	107.71	29.79	97.98	0.9023	XX	0.9868	[EUR] Arabian I	5198434	4184603	161292	1.83	0.001	1299	160651987	428	143	2266	5039	63	6200
S28262	211230_A01570_0041_AHY7YTDSX2	133.5	35.84	95	0.9009	XX	0.9926	[SAS] Eurasian	5120408	4119162	167339	1.69	0.001	1527	197132892	421	127	2520	5315	63	6630
S28263	220129_A01471_0040_BH77G7DSX3	138.25	39.34	99.05	0.9011	XY	0.9934	[AMR] Arabian II	5099706	4105518	156087	1.78	0.001	1277	176510821	465	156	2494	5080	62	5602
S28264	220129_A01471_0040_BH77G7DSX3	129.95	33.07	89.95	0.8941	XY	0.9961	[AFR] African	5474514	4412752	148837	2.07	0.001	918	118304364	424	362	2300	5078	55	5507
S28265	220129_A01471_0040_BH77G7DSX3	120.7	34.1	97.25	0.8969	XX	1	[EUR] Arabian I	5196451	4184444	159332	1.86	0.001	1147	161915509	442	154	2236	4868	58	5241
S28266	211230_A01570_0041_AHY7YTDSX2	116.27	30.82	95.05	0.9023	XY	0.9917	[EUR] Arabian I	5209290	4194074	159645	1.8	0.001	1176	202125752	420	139	2430	5221	57	6363
S28267	211230_A01570_0041_AHY7YTDSX2	111.68	28.52	91.64	0.9039	XX	0.9907	[SAS] Eurasian	5003643	4027584	174135	1.58	0.001	1407	268042983	399	138	2400	4922	63	6026
S28268	211230_A01570_0041_AHY7YTDSX2	124.42	30.66	89.23	0.9052	XX	0.9915	[SAS] Eurasian	5191336	4180629	160704	1.83	0.001	1239	146330215	417	150	2298	5279	57	6247
S28269	211230_A01570_0041_AHY7YTDSX2	115.63	31.79	97.76	0.9011	XY	0.9919	[EUR] Arabian I	5360749	4320808	149302	2.01	0.001	1026	118620499	435	143	2552	5427	79	6482
S28270	211230_A01570_0041_AHY7YTDSX2	109.54	28.21	92.31	0.9024	XX	1	[AMR] Arabian II	5106667	4111386	167666	1.7	0.001	1299	233513236	378	135	2250	4912	59	5961
S28271	211230_A01570_0041_AHY7YTDSX2	114.88	30.94	95.83	0.9043	XY	0.9959	[AMR] Arabian II	5081966	4088888	161127	1.71	0.001	1330	221334837	400	125	2360	5020	66	6248
S28272	211230_A01570_0041_AHY7YTDSX2	113.65	30.49	96.35	0.9021	XY	0.9915	[EUR] Arabian I	5050227	4062944	161404	1.7	0.001	1350	241222273	465	148	2534	4967	71	6038
S28273	211230_A01570_0041_AHY7YTDSX2	110.68	30.5	97.25	0.8998	XX	0.9828	[EUR] Arabian I	5271048	4243105	161140	1.88	0.001	1187	148573212	400	138	2346	5301	55	6315
S28274	220203_A01562_0052_BHF7JTDSX3	155.01	36.97	85.76	0.8956	XX	0.9928	[SAS] Eurasian	5116482	4114857	160881	1.79	0.001	1376	159586273	391	172	2612	5229	59	6504
S28275	220203_A01562_0052_BHF7JTDSX3	134.19	33.77	89.98	0.9004	XX	0.9883	[SAS] Eurasian	5130857	4129572	161739	1.78	0.001	1397	164629808	448	145	2412	5100	50	6315
S28276	220203_A01562_0052_BHF7JTDSX3	129.05	30.8	86.48	0.9023	XY	0.9958	[SAS] Eurasian	5273507	4246317	150269	1.97	0.001	1136	122354786	365	160	2538	5031	65	6316
S28277	220203_A01562_0052_BHF7JTDSX3	147.85	36.43	88.35	0.8992	XY	0.9965	[SAS] Eurasian	5312711	4277243	147450	2.02	0.001	1048	117569690	418	149	2714	5374	79	6543
S28278	220203_A01562_0052_BHF7JTDSX3	109.96	30.5	98.52	0.8952	XY	0.9766	[AFR] African	5447697	4394109	152430	2	0.001	866	183358217	796	146	2888	5176	65	6063
S28279	220203_A01562_0052_BHF7JTDSX3	160.68	34.12	77.2	0.8975	XX	1	[EUR] Arabian I	5240364	4218217	158914	1.9	0.001	1235	146421317	433	233	2462	5187	45	6364
S28280	220203_A01562_0052_BHF7JTDSX3	126.75	29.99	84.93	0.9002	XX	0.9868	[SAS] Eurasian	5177860	4170371	162991	1.8	0.001	1263	160687167	454	149	2182	5007	60	5973
S28281	220203_A01562_0052_BHF7JTDSX3	140.05	31.15	81.63	0.8971	XX	0.9831	[EUR] Arabian I	5248207	4225706	161964	1.84	0.001	1263	172733162	502	184	2546	5200	49	6281
S28282	220203_A01562_0052_BHF7JTDSX3	110.51	30.18	97.03	0.9066	XY	0.9958	[SAS] Eurasian	4925050	3963949	171948	1.51	0.001	1190	396541187	397	129	2120	4660	59	5326
S28283	220203_A01562_0052_BHF7JTDSX3	134.87	34.36	93.02	0.9041	XY	0.9871	[EUR] Arabian I	5198362	4184560	157666	1.8	0.001	1262	206645292	924	149	2766	5258	67	6117
S28284	220203_A01562_0052_BHF7JTDSX3	169.59	44.05	92.47	0.8983	XX	0.994	[SAS] Eurasian	5137724	4130312	162876	1.75	0.001	1268	183031908	475	147	2708	5545	67	6953
S28285	220203_A01562_0052_BHF7JTDSX3	128.56	31.17	86.62	0.9053	XY	0.9958	[SAS] Eurasian	5099489	4106045	157469	1.77	0.001	1351	168272235	485	155	2546	5009	70	6130
S28286	220203_A01562_0052_BHF7JTDSX3	134.2	32.26	86.45	0.8996	XX	0.9877	[EUR] Arabian I	5028317	4048223	177986	1.54	0.001	1343	384539132	471	134	2256	5002	45	6101
S28287	220203_A01562_0052_BHF7JTDSX3	127.44	35.87	98.39	0.9038	XX	0.9815	[SAS] Eurasian	5140921	4135136	165241	1.74	0.001	1258	227076906	453	146	2750	5249	68	6569
S28288	220203_A01562_0052_BHF7JTDSX3	159.06	31.45	74.46	0.9041	XX	1	[EUR] Arabian I	5079556	4088243	166754	1.69	0.001	1416	193701372	374	226	2208	4974	50	6062
S28289	220203_A01562_0052_BHF7JTDSX3	128.4	33.3	91.92	0.9034	XY	0.9903	[EUR] Arabian I	4848523	3900281	184337	1.32	0.001	1247	562345924	454	151	2476	4885	65	6082
S28290	220203_A01562_0052_BHF7JTDSX3	129.79	30.42	84.77	0.9061	XY	0.9957	[EUR] Arabian I	5070481	4082564	158422	1.74	0.001	1388	189288894	505	171	2376	4932	51	5917
S28291	220203_A01570_0049_AHFH7KDSX3	128.14	31.36	87.53	0.8973	XY	0.9854	[AFR] African	5851783	4724373	143719	2.32	0.001	559	59733061	573	183	2538	5559	61	6209
S28292	220203_A01570_0049_AHFH7KDSX3	140.82	37.86	95.01	0.9033	XX	0.9861	[SAS] Eurasian	5125116	4123737	162360	1.78	0.001	1256	162640783	500	138	2724	5173	58	6097
S28293	220203_A01570_0049_AHFH7KDSX3	131.53	31.81	85.7	0.9001	XX	1	[EUR] Arabian I	5169656	4162367	161222	1.81	0.001	1294	161394581	438	137	2236	4818	55	5611
S28294	MERGED_BHH52FDSX3-BHYCWHDSX2	149	40.37	96.93	0.8884	XX	0.9936	[EUR] Arabian I	5186976	4176697	163953	1.77	0	1102	218585945	436	155	3286	6041	72	7298
S28295	211231_A01463_0095_BHYCWHDSX2	143.05	38.1	98.14	0.8861	XX	0.9934	[EUR] Arabian I	5078460	4086132	171964	1.62	0.001	1443	291415659	455	146	2690	5333	71	6623
S28296	211231_A01463_0095_BHYCWHDSX2	135.61	37.25	98.78	0.893	XX	0.9827	[EUR] Arabian I	5092218	4096794	169026	1.66	0.001	1391	235790921	506	135	2584	5350	57	6616
S28297	220203_A01570_0048_BHFH3NDSX3	147.58	41.77	98.87	0.8974	XX	1	[EUR] Arabian I	5163265	4153230	160466	1.79	0.001	1304	164719821	446	141	2532	5190	51	5999
S28298	220203_A01570_0048_BHFH3NDSX3	138.63	38.36	97.77	0.9069	XY	1	[EUR] Arabian I	5062388	4073314	157219	1.75	0.001	1483	185668751	451	144	2480	5019	63	5732
S28299	211231_A01463_0095_BHYCWHDSX2	113.28	30.37	97.2	0.8838	XY	0.9895	[EUR] Arabian I	5206669	4194442	156078	1.85	0.001	1244	172606128	442	139	2444	5125	65	6063
S28300	220203_A01562_0052_BHF7JTDSX3	174	44.57	91.25	0.8982	XY	1	[SAS] Eurasian	5355859	4311964	148096	2.02	0.001	1012	110300112	442	154	2870	5747	77	7096
S28301	220203_A01570_0049_AHFH7KDSX3	157.33	39.07	88.78	0.8977	XY	0.9933	[AMR] Arabian II	5310951	4277442	147852	2	0.001	1016	113108771	571	183	2706	5520	72	6865
S28302	211231_A01473_0063_BHWMW7DSX2	120.68	34.45	98.04	0.9015	XX	0.9882	[EUR] Arabian I	5278628	4251250	161961	1.84	0.001	1302	160765299	503	138	2468	5356	66	6439
S28303	211231_A01473_0063_BHWMW7DSX2	120.44	33.56	96.76	0.905	XX	0.9921	[EUR] Arabian I	5086157	4091689	167434	1.69	0.005	1440	227542275	439	137	2458	5179	70	6262
S28304	211231_A01473_0063_BHWMW7DSX2	121.04	32.15	94.39	0.9019	XY	1	[EUR] Arabian I	5452012	4391101	146060	2.11	0.001	873	97522385	414	155	2402	5470	64	6540
S28305	MERGED_BHWMW7DSX2-AHH5CWDSX3	131.71	35.3	93.06	0.9066	XX	1	[SAS] Eurasian	4976109	4003040	164930	1.67	0	1318	167691100	429	142	2974	5573	66	6760
S28306	211231_A01473_0063_BHWMW7DSX2	130.64	33.05	88.77	0.9093	XY	1	[AMR] Arabian II	5094120	4099464	157057	1.77	0.004	1305	193366392	458	161	2396	5037	60	6143
S28307	220203_A01570_0049_AHFH7KDSX3	118.9	33.43	98.17	0.9034	XX	1	[EUR] Arabian I	5370110	4325857	158167	1.95	0.001	1079	148299550	431	151	2380	5160	55	5941
S28308	220203_A01570_0049_AHFH7KDSX3	170.23	48.18	98.78	0.8923	XY	0.9987	[EUR] Arabian I	5159860	4151328	152401	1.85	0.001	1242	142975633	923	134	2972	5771	74	7132
S28309	220203_A01570_0049_AHFH7KDSX3	133.98	36.63	94.9	0.8951	XX	0.9927	[EUR] Arabian I	5290944	4259818	159523	1.89	0.001	1212	152072875	441	151	2536	5437	56	6480
S28310	211231_A01473_0063_BHWMW7DSX2	109.09	30.78	98.56	0.9089	XX	0.9914	[SAS] Eurasian	5195215	4182184	161107	1.83	0.001	1290	144724679	420	140	2326	5135	61	6231
S28311	211231_A01473_0063_BHWMW7DSX2	116.71	31.4	94.42	0.9032	XX	0.9915	[EUR] Arabian I	5105848	4108913	164507	1.75	0.001	1347	200728525	411	135	2336	4930	59	6087
S28312	211231_A01473_0063_BHWMW7DSX2	135.5	37.51	96.5	0.8971	XY	0.993	[EUR] Arabian I	5074143	4081587	158937	1.72	0.001	1348	216529648	439	149	2690	5245	70	6541
S28313	MERGED_BHWMW7DSX2-AHH2WYDSX3	103.85	28.38	93.82	0.9028	XX	1	[EUR] Arabian I	5099745	4110023	160937	1.8	0	1257	154571232	389	130	2616	5313	66	6439
S28314	211231_A01473_0063_BHWMW7DSX2	104.61	29.63	98.11	0.9033	XY	0.9956	[SAS] Eurasian	5108863	4113278	155115	1.83	0.001	1203	137374285	396	132	2310	5048	59	5905
S28315	MERGED_BHWMW7DSX2-BHH57GDSX3	115.71	30.84	92.67	0.8912	XY	0.9957	[AMR] Arabian II	5079319	4092773	157572	1.76	0	1229	211459471	414	130	2700	5442	64	6503
S28316	211231_A01473_0063_BHWMW7DSX2	106.62	30.12	97.89	0.8993	XX	0.982	[EUR] Arabian I	5284723	4256286	161842	1.87	0.001	1196	161521602	407	142	2500	5171	65	6209
S28317	211231_A01508_0050_AHY7NKDSX2	120.64	30.75	91.13	0.9013	XX	1	[EUR] Arabian I	5252979	4231516	160710	1.86	0.001	1264	153539653	411	148	2452	5125	49	6393
S28318	220203_A01570_0049_AHFH7KDSX3	141.99	30.03	77.93	0.902	XX	0.9912	[EUR] Arabian I	5026176	4046102	173690	1.58	0.001	1495	265741440	425	478	2186	4782	63	5429
S28319	220203_A01570_0049_AHFH7KDSX3	120.1	34.21	98.96	0.9036	XX	0.9807	[EUR] Arabian I	5035216	4050548	170571	1.62	0.001	1376	265487010	535	131	2334	4955	45	5833
S28320	220203_A01570_0049_AHFH7KDSX3	123.93	33	94.04	0.9018	XY	0.9961	[EUR] Arabian I	5019288	4038960	171759	1.55	0.001	1112	411581848	385	152	2314	4906	74	5642
S28321	211231_A01508_0050_AHY7NKDSX2	106.08	29.63	98.89	0.9015	XX	1	[SAS] Eurasian	5062556	4074613	162132	1.76	0.001	1312	147773759	434	147	2304	4914	45	5971
S28322	211231_A01508_0050_AHY7NKDSX2	123.39	34.21	97.03	0.9009	XY	0.9924	[EUR] Arabian I	4966948	3994767	164680	1.61	0.001	1502	272901343	441	136	2546	5051	59	6366
S28323	211231_A01508_0050_AHY7NKDSX2	114.78	32.16	98.26	0.8954	XY	0.9858	[SAS] Eurasian	5016233	4037722	163671	1.63	0.001	1277	273331422	424	142	2446	5015	64	6188
S28324	211231_A01508_0050_AHY7NKDSX2	117.74	31.28	94.85	0.8998	XY	0.9959	[EUR] Arabian I	4897530	3941175	181672	1.38	0.001	1384	516891484	465	137	2336	4914	72	6025
S28325	220203_A01570_0049_AHFH7KDSX3	156.82	37.83	86.6	0.8993	XY	1	[EUR] Arabian I	5246868	4224096	153545	1.89	0.001	1198	141102407	484	247	2572	5389	73	6710
S28326	211231_A01508_0050_AHY7NKDSX2	132.94	37.38	98.51	0.8984	XX	0.993	[EUR] Arabian I	5110882	4112132	175091	1.59	0.001	1197	337350033	462	140	2502	5288	52	6632
S28327	211231_A01508_0050_AHY7NKDSX2	102.68	28.2	96.96	0.8987	XY	0.9954	[AMR] Arabian II	5135367	4139696	158200	1.79	0.001	1283	180338511	444	141	2320	4918	61	5907
S28328	211231_A01508_0050_AHY7NKDSX2	108.36	28.11	93.16	0.8992	XY	1	[EUR] Arabian I	5106786	4112862	157500	1.79	0.001	1288	179519871	412	126	2248	4874	64	5837
S28329	211231_A01508_0050_AHY7NKDSX2	110.31	28.91	93.16	0.8997	XX	1	[EUR] Arabian I	5161917	4157292	168918	1.7	0.001	1340	236721360	408	155	2210	4869	60	5617
S28330	211231_A01508_0050_AHY7NKDSX2	119.29	33.05	97.55	0.8938	XY	0.9961	[EUR] Arabian I	5171845	4164972	155159	1.83	0.001	1273	178326751	413	149	2516	5162	72	6379
S28331	211231_A01508_0049_BHYF3HDSX2	112.71	30.9	98.32	0.8926	XY	1	[EUR] Arabian I	5118349	4121328	160127	1.75	0.001	1355	210558851	420	136	2280	5040	68	6194
S28332	220203_A01570_0049_AHFH7KDSX3	120.46	30.89	91.64	0.9052	XX	0.9787	[EUR] Arabian I	5192193	4180723	163619	1.79	0.001	1311	177382885	426	163	2526	4961	68	5814
S28333	211231_A01508_0049_BHYF3HDSX2	106.21	29.22	98.08	0.8993	XX	0.9955	[EUR] Arabian I	5058117	4070278	171685	1.63	0.003	1378	294544438	409	128	2180	4887	63	6058
S28334	211231_A01508_0049_BHYF3HDSX2	103.2	28.22	97.84	0.9003	XX	0.9907	[EAS] East Asian	5449996	4391643	152750	2.1	0.001	881	96141736	401	144	2330	5157	54	6234
S28335	211231_A01509_0075_AHVNY2DSX2	113.52	31.59	98.7	0.8879	XX	0.9917	[EUR] Arabian I	5157974	4149934	167965	1.73	0.001	1269	269030289	423	151	2474	5184	67	6376
S28336	211231_A01509_0075_AHVNY2DSX2	118.17	32.22	97.32	0.8894	XX	0.9919	[EUR] Arabian I	5121456	4121564	179699	1.55	0.001	1181	388328140	458	143	2344	5178	63	6368
S28337	MERGED_BHH5TYDSX3-AHVNY2DSX2	130.88	35.53	97.19	0.8903	XY	0.9875	[EUR] Arabian I	5131010	4131907	157494	1.77	0.001	1199	204240985	600	166	3150	5844	68	7305
S28338	211231_A01509_0075_AHVNY2DSX2	125.4	30.89	91.05	0.8895	XY	0.9959	[SAS] Eurasian	5036623	4052120	162302	1.68	0.001	1374	227033359	444	132	2346	5086	62	6267
S28339	211231_A01509_0075_AHVNY2DSX2	122.81	33.16	96.93	0.8939	XY	1	[SAS] Eurasian	5421836	4368560	147484	2.08	0.001	820	123044140	444	142	2406	5514	74	6813
S28340	211231_A01509_0075_AHVNY2DSX2	126.1	34.04	98.01	0.8948	XX	0.9925	[SAS] Eurasian	5151076	4145049	162057	1.79	0.001	1241	151249306	432	151	2562	5466	56	6677
S28341	211231_A01509_0075_AHVNY2DSX2	120.87	33.08	98.37	0.8803	XX	0.9843	[SAS] Eurasian	5246357	4224851	156657	1.93	0.001	1224	145895428	431	132	2454	5356	70	6400
S28342	220203_A01570_0049_AHFH7KDSX3	153.5	33.96	79.3	0.8968	XX	0.9921	[EUR] Arabian I	5218449	4203016	158621	1.88	0.001	1168	140988182	391	196	2312	5093	38	6290
S28343	211231_A01509_0076_BHWMTFDSX2	112.1	30.27	97.93	0.8903	XX	0.9831	[AMR] Arabian II	5184446	4173582	163589	1.78	0.001	1245	190691550	391	142	2454	5223	65	6262
S28344	220203_A01570_0049_AHFH7KDSX3	154.98	31.54	74.25	0.9001	XX	0.9916	[EUR] Arabian I	5286263	4259311	173775	1.7	0.001	1046	355499358	392	274	2250	5158	57	6175
S28345	220203_A01570_0049_AHFH7KDSX3	143.29	38.19	94.49	0.8971	XY	0.9881	[AMR] Arabian II	5245721	4222630	162730	1.74	0.001	924	343328452	591	166	2572	5394	72	6282
S28346	211231_A01509_0076_BHWMTFDSX2	120.6	30.58	90.85	0.8947	XX	0.9785	[EUR] Arabian I	4938997	3972751	190832	1.35	0.001	1194	575998341	409	152	2414	4853	50	6114
S28347	211231_A01509_0076_BHWMTFDSX2	115.68	29.12	92.47	0.8968	XY	0.9935	[AMR] Arabian II	5125363	4127644	153894	1.85	0.001	1206	141417909	457	139	2386	5049	82	6088
S28348	211231_A01509_0076_BHWMTFDSX2	102.98	28.02	98.3	0.8929	XY	0.9909	[SAS] Eurasian	5118852	4123047	155400	1.82	0.001	1307	153907670	412	137	2406	4928	75	5992
S28349	211231_A01509_0076_BHWMTFDSX2	136.18	36.48	97.08	0.8957	XY	0.9931	[AFR] African	5548636	4470687	141509	2.24	0.001	732	73144913	450	143	2780	5760	69	7174
S28350	220203_A01570_0049_AHFH7KDSX3	127.68	35.78	97.64	0.8983	XY	0.9964	[SAS] Eurasian	5357152	4316012	146682	2.06	0.001	887	92286867	439	133	2604	5409	67	6590
S28351	220203_A01570_0049_AHFH7KDSX3	171.05	46.27	95.03	0.8911	XX	1	[EUR] Arabian I	5127244	4124101	169813	1.64	0.001	1337	288689277	482	142	2574	5615	56	6899
S28352	211231_A01509_0076_BHWMTFDSX2	123.56	32.38	94.68	0.8951	XX	0.9758	[AFR] African	5875574	4740931	154010	2.22	0.001	702	86048330	440	151	2570	5934	47	7285
S28353	211231_A01509_0076_BHWMTFDSX2	110.51	30.07	98.88	0.8952	XY	1	[SAS] Eurasian	5111790	4117567	158793	1.77	0.001	1208	203545514	452	131	2254	5031	76	5966
S28354	211231_A01509_0076_BHWMTFDSX2	129.6	34.82	96.08	0.893	XX	0.9906	[SAS] Eurasian	4997675	4020449	174087	1.57	0.001	1322	323519093	437	130	2688	5167	65	6496
S28355	211231_A01509_0076_BHWMTFDSX2	108.78	29.01	95.59	0.8919	XX	0.9864	[AMR] Arabian II	5108529	4114383	167677	1.72	0.001	1326	220868750	427	140	2204	4991	49	6020
S28356	211231_A01509_0076_BHWMTFDSX2	125.57	34.14	97.5	0.8953	XX	0.9886	[SAS] Eurasian	4987198	4013465	177363	1.54	0.001	1265	390053896	427	133	2428	5160	68	6369
S28357	211231_A01509_0076_BHWMTFDSX2	126.02	28.15	83.76	0.9039	XY	0.9821	[SAS] Eurasian	5076628	4087676	161564	1.7	0.002	1290	229033980	409	141	2438	5012	56	6296
S28358	211231_A01509_0076_BHWMTFDSX2	115.47	30.52	96.75	0.8955	XY	0.9896	[EUR] Arabian I	5183847	4174589	155670	1.84	0.001	1304	166196968	427	146	2414	5221	60	6396
S28359	211231_A01509_0076_BHWMTFDSX2	119.92	30.24	93.26	0.8943	XY	0.9917	[EUR] Arabian I	5105913	4112883	159283	1.75	0.001	1367	201892284	429	134	2410	5039	66	6286
S28360	220129_A01471_0040_BH77G7DSX3	154.22	40.96	92.88	0.8979	XY	0.9825	[EUR] Arabian I	5324170	4287414	150382	1.96	0.001	1112	134361993	553	150	2630	5383	61	6168
S28361	211231_A01512_0078_AHY7MKDSX2	112.06	31.53	97.63	0.8902	XX	0.9915	[EUR] Arabian I	5008990	4032091	177003	1.54	0.001	1227	346392015	423	146	2172	4982	57	5855
S28362	220129_A01471_0040_BH77G7DSX3	129.64	35.38	95.93	0.8972	XY	0.9855	[AFR] African	5499569	4433696	141740	2.22	0.001	788	82259872	994	125	2650	5255	65	5833
S28363	220129_A01471_0040_BH77G7DSX3	119.17	31.79	94.09	0.9022	XY	0.9919	[SAS] Eurasian	4949500	3985669	166705	1.57	0.001	1266	330679760	565	147	2202	4525	51	4888
S28364	220129_A01473_0074_AH77VKDSX3	145.71	30.29	75.33	0.8995	XY	0.9889	[SAS] Eurasian	5339305	4302610	147835	2.04	0.002	993	114572330	387	694	2388	4942	55	5728
S28365	211231_A01512_0078_AHY7MKDSX2	110.47	29.86	94.47	0.897	XX	0.9865	[SAS] Eurasian	5380938	4336323	156947	1.99	0.001	979	131234352	416	146	2236	5104	48	6157
S28366	211231_A01512_0078_AHY7MKDSX2	105.07	29.65	98.85	0.9022	XY	0.9912	[EUR] Arabian I	5073950	4085214	159363	1.74	0.001	1315	204596736	470	135	2342	4914	58	5883
S28367	211231_A01512_0078_AHY7MKDSX2	119.59	33.26	97.63	0.8987	XY	1	[EUR] Arabian I	4929470	3966954	176509	1.45	0.001	1339	438498740	428	140	2366	4927	75	6081
S28368	211231_A01512_0078_AHY7MKDSX2	110.49	30.58	97.45	0.8971	XY	0.9872	[EUR] Arabian I	5107495	4111902	157552	1.76	0.001	1393	185657821	453	151	2362	4921	66	5952
S28369	211231_A01512_0078_AHY7MKDSX2	112.54	31.19	96.5	0.9025	XX	0.9915	[EUR] Arabian I	5037467	4053205	175928	1.55	0.001	1571	316445951	448	148	2236	4871	51	6044
S28370	211231_A01512_0078_AHY7MKDSX2	113.44	32.1	98.93	0.8943	XY	0.9878	[EUR] Arabian I	4922844	3959918	175692	1.44	0.001	1357	436060990	522	149	2368	4920	69	6081
S28371	211231_A01512_0078_AHY7MKDSX2	125.25	35.67	98.36	0.8933	XX	1	[EUR] Arabian I	5132401	4131039	163039	1.77	0.001	1332	192095866	443	156	2526	5240	65	6236
S28372	211231_A01512_0078_AHY7MKDSX2	112.36	31.68	98.25	0.8931	XX	1	[EUR] Arabian I	5464507	4403524	154417	2.06	0.001	929	115120515	430	145	2372	5319	51	6435
S28373	211231_A01512_0078_AHY7MKDSX2	123.5	33.91	95.7	0.8922	XX	1	[SAS] Eurasian	4944111	3977011	182138	1.45	0.001	1186	451311749	449	136	2294	4934	60	6021
S28374	211231_A01512_0078_AHY7MKDSX2	123.17	34.77	98.52	0.8912	XX	1	[EUR] Arabian I	5224174	4205924	165246	1.77	0.001	1323	208251232	431	148	2370	5174	62	6346
S28375	211231_A01512_0078_AHY7MKDSX2	139.33	37.89	97.21	0.8744	XY	0.9898	[EUR] Arabian I	5122568	4122247	157611	1.76	0.001	1297	184709592	486	140	2598	5305	62	6342
S28376	211231_A01512_0078_AHY7MKDSX2	135.53	37.4	96.52	0.8968	XX	0.9929	[EUR] Arabian I	5008040	4027143	172400	1.58	0.001	1535	293036264	475	145	2632	5243	53	6423
S28377	211231_A01515_0078_BH2JG2DSX3	110.27	29.01	93.05	0.9013	XX	0.9954	[EUR] Arabian I	5135881	4135967	165972	1.73	0.001	1281	206577570	395	133	2288	5020	63	5958
S28378	211231_A01515_0078_BH2JG2DSX3	131.22	34.07	91.46	0.9012	XX	0.9841	[AFR] African	6070908	4898574	161438	2.14	0.001	713	108476118	439	139	2520	6354	61	7603
S28379	211231_A01515_0078_BH2JG2DSX3	110.18	30.28	97.44	0.9057	XY	0.9936	[EUR] Arabian I	4883157	3929984	182239	1.36	0.001	1393	551251684	421	125	2210	4856	58	5916
S28380	211231_A01515_0078_BH2JG2DSX3	125.97	33.87	95.03	0.9051	XX	1	[EUR] Arabian I	4985771	4009910	180335	1.49	0.001	1320	369896277	436	136	2480	5029	61	6453
S28381	211231_A01515_0078_BH2JG2DSX3	116.11	32.27	96.78	0.9048	XX	1	[AFR] African	5639537	4546851	163543	1.98	0.001	821	202589837	427	136	2448	5533	61	6593
S28382	211231_A01515_0078_BH2JG2DSX3	124.67	34.71	97.26	0.9044	XX	1	[SAS] Eurasian	5222825	4202139	162637	1.8	0.001	1254	174237727	453	140	2530	5376	63	6543
S28383	220129_A01473_0074_AH77VKDSX3	153.77	43.76	96.66	0.8927	XX	0.9875	[EUR] Arabian I	5058096	4065731	167402	1.66	0.001	1527	230152630	495	137	2698	5258	63	6326
S28384	220129_A01473_0074_AH77VKDSX3	125.95	36.66	98.67	0.8977	XX	0.9699	[EUR] Arabian I	5105298	4106815	166711	1.7	0.001	1484	206086086	439	141	2690	5171	61	6058
S28385	211231_A01515_0078_BH2JG2DSX3	106.78	29.76	97.76	0.9062	XX	0.991	[AFR] African	5859651	4727570	150545	2.28	0.001	650	67786702	414	136	2382	5733	70	6891
S28386	211231_A01515_0078_BH2JG2DSX3	119.23	32.29	96.09	0.9054	XX	0.9878	[SAS] Eurasian	5149389	4143171	162393	1.79	0.001	1317	168254782	435	137	2510	5165	60	6349
S28387	211231_A01515_0078_BH2JG2DSX3	121.32	32.73	95.71	0.9039	XX	0.9639	[AMR] Arabian II	5049016	4061777	171971	1.63	0.001	1268	297198788	457	133	2632	5140	59	6403
S28388	211231_A01515_0078_BH2JG2DSX3	134.83	34.53	92	0.9057	XY	1	[EUR] Arabian I	5070347	4080446	159181	1.73	0.001	1352	219720243	476	151	2530	5219	88	6354
S28389	211231_A01515_0078_BH2JG2DSX3	114.21	32.05	98.52	0.8999	XX	0.9835	[EUR] Arabian I	5151354	4145847	162406	1.79	0.001	1293	167762976	428	147	2450	5176	62	6195
S28390	211231_A01515_0078_BH2JG2DSX3	108.79	29.6	97.09	0.9026	XX	0.9912	[AMR] Arabian II	4980416	4006036	177616	1.53	0.001	1409	333132048	380	124	2424	4914	65	5992
S28391	211231_A01515_0078_BH2JG2DSX3	115.69	31.94	95.91	0.9022	XX	0.9915	[EUR] Arabian I	5284857	4255936	158992	1.9	0.001	1153	162936433	428	135	2508	5224	59	6620
S28392	220129_A01473_0074_AH77VKDSX3	130.15	37.07	96.91	0.8958	XX	0.9853	[EUR] Arabian I	5169093	4160251	165694	1.75	0.001	1265	245186854	605	155	2468	5156	67	6207
S28393	220129_A01473_0074_AH77VKDSX3	142.18	36.88	89.76	0.8974	XY	1	[AMR] Arabian II	5108022	4108781	165587	1.66	0.001	1161	304708483	504	238	2478	5183	73	6005
S28394	211231_A01515_0078_BH2JG2DSX3	134.23	35.21	93.16	0.9035	XY	0.9945	[AMR] Arabian II	5204812	4188749	158499	1.8	0.001	1113	229459228	488	149	2650	5392	74	6746
S28395	211231_A01515_0078_BH2JG2DSX3	101.89	29	98.81	0.9025	XX	0.9907	[AMR] Arabian II	5056109	4068903	171124	1.64	0.001	1353	268356885	438	144	2270	4899	67	5995
S28396	211231_A01517_0076_AH2JNWDSX3	105.04	29.15	96.61	0.8833	XY	0.9955	[EUR] Arabian I	4891828	3936282	176829	1.44	0.001	1395	442722584	437	136	2250	4614	55	5543
S28397	211231_A01517_0076_AH2JNWDSX3	116.83	30.61	93.33	0.8815	XY	0.9958	[EUR] Arabian I	5018393	4039220	163283	1.65	0.001	1436	245923549	415	143	2306	4762	51	5963
S28398	211231_A01517_0076_AH2JNWDSX3	113.49	28.62	90.31	0.887	XY	0.9977	[SAS] Eurasian	4927234	3967176	174786	1.48	0.001	1211	406290386	397	138	2340	4779	56	5732
S28399	211231_A01517_0076_AH2JNWDSX3	120.52	32.19	94.41	0.8873	XX	0.9918	[EUR] Arabian I	5407141	4354200	155347	2.01	0.001	978	132819062	450	144	2338	5265	74	6376
S28400	211231_A01517_0076_AH2JNWDSX3	132.19	37.1	98.35	0.8824	XX	1	[EUR] Arabian I	5062688	4071954	171030	1.62	0.001	1544	265611391	438	139	2500	5139	68	6402
S28401	211231_A01517_0076_AH2JNWDSX3	119.23	30.99	92.27	0.8867	XY	0.9958	[SAS] Eurasian	5275677	4250928	152313	1.93	0.001	1085	127150839	417	146	2372	5073	67	6142
S28402	211231_A01517_0076_AH2JNWDSX3	103.23	28.32	96.94	0.8859	XY	0.9954	[SAS] Eurasian	5249478	4230834	152316	1.94	0.001	1150	130728352	408	140	2212	4882	62	5345
S28403	211231_A01517_0076_AH2JNWDSX3	125.2	31.29	90.06	0.8851	XY	0.9876	[SAS] Eurasian	5313514	4280746	149879	1.97	0.001	1019	112480467	487	154	2442	5135	68	6210
S28404	211231_A01517_0076_AH2JNWDSX3	127.73	32.99	91.71	0.8847	XX	0.992	[EUR] Arabian I	5091148	4098066	166941	1.69	0.001	1373	229960381	439	149	2394	5067	63	6231
S28405	220103_A01458_0081_AH2K53DSX3	137.83	35.5	92.38	0.8913	XY	0.9928	[EUR] Arabian I	5080362	4088110	159688	1.71	0.001	1389	223236733	454	146	2576	5182	70	6293
S28406	220129_A01473_0074_AH77VKDSX3	166.99	48.39	98.25	0.898	XX	0.9944	[EUR] Arabian I	4933544	3964410	184951	1.39	0.001	1392	487075688	488	164	2910	5372	66	6588
S28407	220129_A01473_0074_AH77VKDSX3	104.01	30.24	98.68	0.8987	XY	0.9867	[EUR] Arabian I	5139742	4140199	156077	1.81	0.001	1286	165505516	433	142	2304	4821	72	5459
S28408	220103_A01458_0081_AH2K53DSX3	162.57	43.93	96.62	0.8873	XY	0.9971	[SAS] Eurasian	5180223	4169521	153484	1.87	0.001	1220	138314198	454	137	2720	5451	75	6651
S28409	220103_A01458_0081_AH2K53DSX3	158.32	43.12	97.71	0.884	XY	0.997	[EUR] Arabian I	5064984	4074102	156370	1.75	0.001	1353	175296688	476	151	2752	5411	64	6757
S28410	220103_A01458_0081_AH2K53DSX3	100.89	28.11	98.74	0.881	XX	1	[EUR] Arabian I	5162582	4157831	161756	1.82	0.001	1244	163690805	425	131	2394	4892	64	5720
S28411	220103_A01458_0081_AH2K53DSX3	149.17	40.22	95.6	0.884	XX	0.9935	[EUR] Arabian I	5062648	4070805	168178	1.66	0.001	1330	229273879	463	140	2640	5271	57	6485
S28412	220103_A01458_0081_AH2K53DSX3	111.16	30.48	97.76	0.8891	XX	1	[EUR] Arabian I	5185154	4174840	163823	1.79	0.001	1235	174197892	420	124	2298	4933	58	6047
S28413	220103_A01458_0081_AH2K53DSX3	149.75	40.73	98.45	0.8826	XX	1	[AFR] African	5540841	4463051	169612	1.84	0.001	691	312968826	480	133	2672	5799	71	7057
S28414	220103_A01458_0081_AH2K53DSX3	123.65	34.27	98.76	0.8812	XY	0.9962	[AFR] African	5630698	4541802	151994	2.08	0.001	770	155039672	447	146	2324	5547	75	6624
S28415	220103_A01458_0081_AH2K53DSX3	119.3	31.88	95.21	0.8871	XX	1	[EUR] Arabian I	5079550	4087410	169993	1.66	0.001	1252	282979633	451	138	2216	4917	64	5810
S28416	220103_A01458_0081_AH2K53DSX3	126.41	34.04	97.62	0.8852	XY	0.9773	[EUR] Arabian I	5017094	4039548	171069	1.55	0.001	1266	371827360	464	131	2452	5019	62	6176
S28417	220103_A01458_0081_AH2K53DSX3	116.43	30.49	95.11	0.8932	XY	0.9836	[EUR] Arabian I	5158157	4153928	155316	1.83	0.001	1273	147366783	793	132	2368	5004	58	6119
S28418	220103_A01458_0081_AH2K53DSX3	140.96	37.55	95.87	0.8835	XX	0.9722	[SAS] Eurasian	5145324	4142026	161357	1.81	0.001	1223	143127270	395	141	2508	5287	64	6434
S28419	220129_A01473_0074_AH77VKDSX3	199.67	56.28	96.18	0.8911	XY	0.9928	[SAS] Eurasian	5121002	4115708	154553	1.79	0.001	1309	143506721	442	187	3276	5858	84	7259
S28420	220103_A01458_0081_AH2K53DSX3	136.24	37.55	98	0.8845	XX	1	[EUR] Arabian I	5259763	4235827	186233	1.54	0.001	882	526387390	436	132	2684	5318	65	6591
S28421	220103_A01458_0081_AH2K53DSX3	142.04	35.36	90.05	0.8879	XX	0.9926	[SAS] Eurasian	5141791	4137439	161192	1.8	0.001	1293	169413202	440	154	2456	5073	58	6227
S28422	220103_A01458_0081_AH2K53DSX3	170.95	46.56	98.53	0.8935	XX	0.989	[SAS] Eurasian	5201898	4182185	159491	1.84	0.001	1289	146782853	492	130	2946	5629	72	7203
S28423	220129_A01473_0074_AH77VKDSX3	114.9	30.7	92.17	0.904	XY	0.9978	[EUR] Arabian I	5015120	4036184	163322	1.65	0.001	1542	250335986	414	148	2298	4789	62	5597
S28424	220311_A01458_0114_AHFH7VDSX3	139.46	40.16	99.05	0.8898	XX	0.9967	[SAS] Eurasian	5278318	4248167	158295	1.89	0.001	1118	129550248	465	143	2554	5445	59	6727
S28425	220311_A01458_0114_AHFH7VDSX3	132.37	38.16	99.13	0.8921	XX	1	[EUR] Arabian I	5013186	4033269	177188	1.53	0.001	1258	388491971	455	141	2422	4972	64	5723
S28426	220129_A01473_0074_AH77VKDSX3	144.95	40.96	97.14	0.9025	XY	0.9744	[SAS] Eurasian	5086134	4090224	157174	1.73	0.001	1368	178539297	946	135	2968	5352	70	6268
S28427	220103_A01458_0081_AH2K53DSX3	127.36	35.81	98.91	0.8855	XX	0.9927	[EUR] Arabian I	5126266	4125032	167390	1.7	0.001	1380	223925969	439	135	2490	5141	54	6125
S28428	220103_A01458_0081_AH2K53DSX3	128.86	35.04	98.8	0.8906	XY	0.9964	[AFR] African	6017305	4855803	154869	2.14	0.001	777	107769452	448	135	2474	6035	69	7230
S28429	220103_A01458_0081_AH2K53DSX3	139.77	34.15	90.31	0.8906	XY	0.9871	[SAS] Eurasian	5408405	4357740	145475	2.11	0.001	858	93046115	426	142	2460	5348	74	6459
S28430	220103_A01458_0081_AH2K53DSX3	135.58	37.36	98.7	0.8886	XY	0.9778	[AFR] African	5680071	4578793	145424	2.19	0.001	732	80442408	715	150	2714	5837	74	6989
S28431	220103_A01458_0082_BH2YGGDSX3	132.11	36.26	97.23	0.9068	XX	0.9745	[AFR] African	5639874	4542717	150550	2.17	0.001	782	83948774	426	143	2618	5851	77	7333
S28432	220103_A01458_0082_BH2YGGDSX3	148.77	40.2	96.05	0.9073	XY	0.9872	[EUR] Arabian I	5083111	4089096	158458	1.73	0.001	1360	199837694	548	146	2768	5555	83	6929
S28433	220103_A01458_0082_BH2YGGDSX3	128.77	36.09	98.05	0.9094	XX	0.9926	[EUR] Arabian I	4899723	3937961	188481	1.36	0.001	1342	546875751	455	138	2508	5134	69	6440
S28434	220103_A01458_0082_BH2YGGDSX3	166.51	43.24	92.17	0.8962	XX	1	[AFR] African	5991949	4830347	160168	2.11	0.001	692	134453248	484	152	2878	6463	77	7930
S28435	220103_A01458_0082_BH2YGGDSX3	144.98	38.53	94.31	0.9	XY	1	[EUR] Arabian I	5086168	4091278	162602	1.66	0.001	1315	276799700	487	147	2636	5405	58	6662
S28436	220103_A01458_0082_BH2YGGDSX3	124.91	33.75	95.68	0.9077	XY	0.9904	[SAS] Eurasian	5158612	4152995	155654	1.81	0.002	1225	148246035	428	142	2512	5297	70	6632
S28437	220103_A01458_0082_BH2YGGDSX3	154.14	34.06	81.22	0.9074	XY	0.9962	[SAS] Eurasian	5054570	4066390	158142	1.73	0.001	1381	173165535	442	169	2432	5181	61	6396
S28438	220103_A01458_0082_BH2YGGDSX3	142.8	35.03	88.45	0.9129	XY	0.9908	[SAS] Eurasian	5125827	4123401	153802	1.84	0.001	1219	139237023	452	142	2532	5269	68	6818
S28439	220103_A01458_0082_BH2YGGDSX3	136.33	29.27	79.14	0.9055	XY	0.9934	[SAS] Eurasian	5107909	4112147	154420	1.83	0.001	1262	145547621	367	198	2342	5002	71	6177
S28440	220103_A01458_0082_BH2YGGDSX3	116.15	31.74	98	0.9138	XY	0.9919	[EUR] Arabian I	5096895	4099834	158301	1.76	0.001	1399	194572918	421	132	2436	5170	69	6440
S28441	220103_A01458_0082_BH2YGGDSX3	134.31	35.52	95.74	0.9097	XX	0.9708	[AFR] African	5669389	4566948	148276	2.24	0.001	731	75305542	414	141	2520	5849	67	7324
S28442	220103_A01458_0082_BH2YGGDSX3	130.42	35.51	96.77	0.9069	XY	0.9964	[EUR] Arabian I	4947434	3978516	176698	1.43	0.001	1372	459910365	449	140	2554	5139	55	6567
S28443	220103_A01458_0082_BH2YGGDSX3	132.33	35.49	94.46	0.9069	XY	0.9963	[SAS] Eurasian	5080552	4089569	157286	1.75	0.002	1357	180492078	443	153	2540	5328	71	6577
S28444	220103_A01458_0082_BH2YGGDSX3	132.53	35.89	96.63	0.9087	XY	0.991	[SAS] Eurasian	5195098	4181181	153142	1.87	0.001	1202	134703122	443	146	2666	5504	82	6801
S28445	220103_A01458_0082_BH2YGGDSX3	117.68	29.07	88.35	0.9074	XY	0.9843	[EUR] Arabian I	5357426	4317702	151135	1.99	0.001	1007	119653997	388	134	2342	5299	58	6420
S28446	220103_A01458_0082_BH2YGGDSX3	138.18	30.53	80.56	0.9096	XX	0.9913	[SAS] Eurasian	5108153	4110665	163473	1.75	0.001	1271	169991560	419	166	2268	5088	53	6311
S28447	220103_A01458_0082_BH2YGGDSX3	163.31	43.3	94.51	0.9071	XX	0.9909	[EUR] Arabian I	5309088	4270940	157343	1.91	0.001	1168	138363072	466	143	2962	5854	74	7268
S28448	220103_A01458_0082_BH2YGGDSX3	130.68	36.09	98.55	0.9091	XX	1	[EUR] Arabian I	5103790	4105518	169199	1.67	0.001	1391	244506055	457	154	2538	5317	60	6608
S28449	220103_A01458_0082_BH2YGGDSX3	107.51	30	97.99	0.9122	XY	0.9914	[SAS] Eurasian	5124539	4127076	154847	1.83	0.002	1257	146224638	484	142	2370	5131	73	6294
S28450	220103_A01458_0082_BH2YGGDSX3	109.94	28.54	92.01	0.914	XY	0.9909	[EUR] Arabian I	5020791	4037704	171975	1.53	0.001	1316	363878761	611	144	2340	4880	71	6209
S28451	220129_A01473_0074_AH77VKDSX3	159.47	44.94	96.89	0.899	XY	0.9882	[SAS] Eurasian	5073697	4078504	159788	1.7	0.001	1275	221364260	733	146	2886	5493	69	6549
S28452	220103_A01458_0082_BH2YGGDSX3	159.1	42.18	94.16	0.9067	XY	0.9954	[EUR] Arabian I	5132218	4126829	154378	1.81	0.001	1274	161056663	476	154	2940	5626	65	7065
S28453	220103_A01463_0097_AH2KFGDSX3	165.38	47.1	98.37	0.8797	XX	0.9943	[AFR] African	5731180	4617772	148076	2.26	0.001	660	61421637	503	158	2812	6266	67	7299
S28454	220103_A01463_0097_AH2KFGDSX3	142.27	36.49	90.27	0.883	XY	0.9964	[SAS] Eurasian	5074891	4085988	157097	1.75	0.001	1406	173339265	432	136	2482	5188	62	6094
S28455	220103_A01463_0097_AH2KFGDSX3	142.99	36.68	89.04	0.8822	XX	0.9963	[SAS] Eurasian	5113844	4115379	173657	1.64	0.001	1074	361045615	497	135	2450	5187	62	6235
S28456	220103_A01463_0097_AH2KFGDSX3	110.42	31.27	98.28	0.885	XY	0.9958	[EUR] Arabian I	5126724	4130150	158992	1.77	0.001	1205	229969245	442	121	2300	4889	57	5808
S28457	220103_A01463_0097_AH2KFGDSX3	136.75	34.03	87.82	0.8866	XX	0.9921	[EUR] Arabian I	5238143	4218492	160751	1.84	0.001	1258	157047311	449	135	2316	5192	52	6144
S28458	220103_A01463_0097_AH2KFGDSX3	151.53	42.81	98.05	0.8807	XY	0.9969	[EUR] Arabian I	5036778	4052616	171883	1.54	0.001	1181	414290261	469	137	2692	5396	94	6659
S28459	220103_A01463_0097_AH2KFGDSX3	105.66	29.64	98.05	0.8897	XY	0.9956	[EUR] Arabian I	5111106	4116440	161122	1.73	0.001	1314	226118496	579	125	2206	4987	56	5799
S28460	220129_A01473_0074_AH77VKDSX3	129.85	35.44	93.44	0.8934	XX	0.9769	[EUR] Arabian I	5461448	4398977	155204	2.04	0.001	975	114204624	486	162	2496	5394	56	6218
S28461	220103_A01463_0097_AH2KFGDSX3	145.82	38.5	91.89	0.8864	XX	1	[EUR] Arabian I	5314826	4278063	159974	1.88	0.001	1173	165898830	463	155	2428	5420	71	6472
S28462	220103_A01463_0097_AH2KFGDSX3	109.79	29.97	94.32	0.8854	XY	0.9956	[SAS] Eurasian	4916774	3955425	175374	1.46	0.001	1243	415700469	395	133	2348	4761	78	5705
S28463	220103_A01463_0097_AH2KFGDSX3	145.35	38.77	92.64	0.8804	XX	0.9931	[EUR] Arabian I	4967472	3995245	181240	1.45	0.001	1211	454583948	467	146	2556	5135	78	6134
S28464	220103_A01463_0097_AH2KFGDSX3	154.63	41.35	93.55	0.8794	XY	0.9872	[EUR] Arabian I	5202490	4187256	151918	1.88	0.001	1108	137015309	613	152	2772	5411	72	6625
S28465	220103_A01463_0097_AH2KFGDSX3	120.07	32.44	95.1	0.8905	XY	0.9858	[EUR] Arabian I	5046910	4062983	167960	1.6	0.001	1206	384757087	508	152	2442	5015	74	6114
S28466	220103_A01463_0097_AH2KFGDSX3	125.64	35.85	97.61	0.8828	XX	0.985	[EUR] Arabian I	5106403	4107746	166951	1.71	0.001	1358	207860578	567	136	2424	5132	60	6138
S28467	220103_A01463_0097_AH2KFGDSX3	143.06	32.78	81.84	0.889	XX	0.9918	[SAS] Eurasian	5087845	4093577	162332	1.76	0.001	1305	158952607	486	151	2290	5081	53	6018
S28468	220129_A01473_0074_AH77VKDSX3	163.94	45.32	94.46	0.8959	XX	0.991	[EUR] Arabian I	5070230	4077593	177351	1.56	0.001	1192	418722464	475	164	2828	5576	68	6657
S28469	220103_A01463_0097_AH2KFGDSX3	114.71	29.2	89.71	0.8895	XX	0.9954	[SAS] Eurasian	5162805	4157048	161417	1.81	0.001	1273	152388581	407	137	2186	4869	56	5585
S28470	220103_A01463_0097_AH2KFGDSX3	116.02	31.13	93.38	0.887	XX	1	[EUR] Arabian I	5170943	4165002	163958	1.78	0.001	1401	173021112	422	147	2156	5015	56	5886
S28471	220103_A01463_0097_AH2KFGDSX3	142.29	33.05	83.08	0.8866	XX	0.996	[SAS] Eurasian	5173997	4166139	161212	1.81	0.001	1318	151797861	520	162	2384	5121	62	6142
S28472	220103_A01463_0097_AH2KFGDSX3	159.61	45.18	98.03	0.8822	XY	0.9898	[SAS] Eurasian	5109352	4112503	155398	1.77	0.001	1318	149995010	546	151	2908	5449	74	6786
S28473	220119_A01458_0084_AH2YH3DSX3	126.27	29.06	84.22	0.9057	XY	0.9956	[EUR] Arabian I	4999125	4024633	164853	1.61	0.001	1418	292259543	427	153	2452	4869	65	5897
S28474	220119_A01458_0084_AH2YH3DSX3	136.85	37.53	98.53	0.8978	XY	0.9846	[EUR] Arabian I	5018325	4035555	163485	1.64	0.001	1308	267773070	484	141	2648	5336	68	6556
S28475	220119_A01458_0084_AH2YH3DSX3	132.44	36.65	98.25	0.9076	XY	0.9895	[EAS] East Asian	5135800	4130200	153901	1.83	0.001	1216	131266830	467	146	2718	5449	58	6632
S28476	220119_A01458_0084_AH2YH3DSX3	148.02	39.81	96.01	0.9039	XX	0.9934	[EUR] Arabian I	5038063	4051470	177256	1.53	0.001	1453	349443828	450	154	2592	5399	61	6737
S28477	220119_A01458_0084_AH2YH3DSX3	109.84	28.59	92.56	0.9024	XX	0.9907	[SAS] Eurasian	5050227	4064223	173941	1.61	0.001	1276	301780407	393	136	2230	4936	71	5962
S28478	220119_A01458_0084_AH2YH3DSX3	123.6	33.69	97.34	0.9008	XY	0.9791	[EUR] Arabian I	5305176	4272753	151239	1.96	0.001	1140	131684555	550	144	2650	5250	68	6742
S28479	220119_A01458_0084_AH2YH3DSX3	147.32	35.63	87.23	0.9053	XY	1	[EUR] Arabian I	4926665	3962454	175577	1.45	0.001	1475	438693049	499	143	2578	5157	81	6395
S28480	220119_A01458_0084_AH2YH3DSX3	146.62	40.41	97.15	0.8921	XX	1	[EUR] Arabian I	5277132	4247259	158659	1.89	0.001	1214	148312460	465	136	2506	5652	69	6870
S28481	220119_A01458_0084_AH2YH3DSX3	152.21	42.41	98.77	0.899	XX	0.9907	[EUR] Arabian I	5163672	4152800	160219	1.81	0.001	1333	154711961	423	152	2856	5692	72	7159
S28482	220119_A01458_0084_AH2YH3DSX3	135.43	32.43	86.41	0.899	XX	1	[SAS] Eurasian	5454103	4393059	153832	2.08	0.001	917	110008959	402	140	2408	5399	63	6712
S28483	220119_A01458_0084_AH2YH3DSX3	164.11	46.05	98.69	0.902	XX	0.9943	[EUR] Arabian I	5241033	4214687	167224	1.75	0.001	1024	267113627	496	133	2774	5877	68	7364
S28484	220119_A01458_0084_AH2YH3DSX3	162.71	41.36	90.8	0.9043	XY	0.9953	[EUR] Arabian I	4992196	4014077	168378	1.56	0.001	1390	348757939	463	151	2910	5479	77	6921
S28485	220119_A01458_0084_AH2YH3DSX3	145.93	37.68	92.93	0.8995	XY	0.9863	[EUR] Arabian I	5173098	4163400	152618	1.87	0.001	1299	146289014	445	150	2806	5494	62	6819
S28486	220119_A01458_0084_AH2YH3DSX3	138.25	38.89	98.92	0.8978	XX	0.9864	[SAS] Eurasian	5007854	4027573	175117	1.56	0.001	1275	332784972	488	147	2686	5303	63	6629
S28487	220119_A01458_0084_AH2YH3DSX3	145.57	40.41	97.82	0.8949	XX	0.9935	[EUR] Arabian I	5175499	4165020	161877	1.78	0.001	1306	155302084	494	139	2646	5412	63	6766
S28488	220119_A01458_0084_AH2YH3DSX3	166.95	45.87	98.21	0.8842	XX	0.9972	[EUR] Arabian I	5156828	4146573	165344	1.73	0.001	1336	216298859	521	146	3044	5655	80	7062
S28489	220119_A01458_0084_AH2YH3DSX3	128.29	35.37	97.86	0.8967	XY	0.9928	[EUR] Arabian I	5020455	4037321	162096	1.67	0.001	1512	252300185	424	130	2482	5149	79	6284
S28490	220119_A01458_0084_AH2YH3DSX3	139.05	38.09	97.33	0.9019	XY	0.9932	[AFR] African	5728143	4616174	150442	2.14	0.001	653	155563442	467	156	2768	6113	70	7365
S28491	220119_A01458_0084_AH2YH3DSX3	138.63	37.14	95.59	0.8998	XY	0.9931	[SAS] Eurasian	5126361	4125080	157236	1.77	0.001	1404	169432973	557	149	2540	5324	76	6712
S28492	220103_A01469_0092_AHWMNCDSX2	145.1	40.87	98.77	0.9087	XX	0.9935	[SAS] Eurasian	5181100	4168474	157746	1.86	0.001	1271	144658917	466	144	2814	5418	68	6640
S28493	220103_A01469_0092_AHWMNCDSX2	164.57	43.91	94.85	0.9096	XY	0.9941	[SAS] Eurasian	4999952	4019935	157694	1.7	0.001	1409	186188676	448	147	3014	5428	85	6760
S28494	220103_A01469_0092_AHWMNCDSX2	146.67	39.49	96.28	0.9095	XY	0.9984	[EUR] Arabian I	5067951	4076258	157139	1.74	0.001	1418	195704257	471	148	2890	5319	64	6443
S28495	220103_A01469_0092_AHWMNCDSX2	142.49	36.53	91.93	0.9055	XY	1	[EUR] Arabian I	4938944	3971427	173358	1.48	0.001	1399	402251605	453	137	2580	5081	68	6063
S28496	220103_A01469_0092_AHWMNCDSX2	117.29	32.87	98.78	0.9048	XY	0.9961	[EUR] Arabian I	5352823	4310671	153629	1.93	0.001	954	182577262	446	122	2512	5299	65	6195
S28497	220103_A01469_0092_AHWMNCDSX2	115.14	32.22	97.33	0.9109	XX	1	[EUR] Arabian I	5090359	4096315	169280	1.66	0.001	1398	235749318	426	122	2360	4992	53	5865
S28498	220103_A01469_0092_AHWMNCDSX2	117.89	32.49	97.04	0.9076	XX	0.9754	[AFR] African	5774290	4655942	150452	2.24	0.001	683	76661163	507	148	2610	5752	61	6729
S28499	220103_A01469_0092_AHWMNCDSX2	164.46	46.16	98.29	0.9072	XX	0.9915	[SAS] Eurasian	5049863	4060404	166013	1.67	0.001	1371	212721817	440	146	2836	5383	73	6913
S28500	220103_A01469_0092_AHWMNCDSX2	161.65	38.75	87.17	0.9049	XX	1	[EUR] Arabian I	5062429	4071990	176209	1.57	0.001	1207	382709310	465	154	2652	5362	57	6418
S28501	220103_A01469_0092_AHWMNCDSX2	126.01	35.79	98.78	0.9064	XX	0.9889	[SAS] Eurasian	5080625	4088810	161970	1.75	0.001	1361	156782567	439	135	2454	5147	56	6234
S28502	220103_A01469_0092_AHWMNCDSX2	110.58	28.03	90.77	0.9092	XX	0.9858	[SAS] Eurasian	5054599	4069471	166524	1.7	0.001	1388	211880142	406	140	2344	4696	50	5661
S28503	220103_A01469_0092_AHWMNCDSX2	124.4	33.74	96.7	0.9108	XY	0.9867	[EUR] Arabian I	5183034	4173054	150998	1.89	0.001	1166	141478400	448	140	2658	5174	65	6240
S28504	220103_A01469_0092_AHWMNCDSX2	121.08	33.52	98.94	0.9135	XY	0.9848	[EUR] Arabian I	5285275	4256839	160654	1.8	0.001	945	300495178	567	131	2540	5253	62	6376
S28505	220103_A01469_0092_AHWMNCDSX2	111.33	29.28	94.97	0.9148	XX	0.9867	[AFR] African	5661098	4566325	145131	2.31	0.001	631	60164171	615	142	2436	5317	47	6404
S28506	220103_A01469_0092_AHWMNCDSX2	149.36	41.28	98.74	0.9121	XY	0.9798	[EUR] Arabian I	5233051	4209463	152487	1.87	0.001	1138	174634460	635	154	2968	5572	73	6746
S28507	220103_A01469_0092_AHWMNCDSX2	121.09	33.81	98.12	0.9062	XX	1	[EUR] Arabian I	5124851	4123206	162711	1.77	0.001	1330	154670666	403	131	2612	5100	55	6080
S28508	220103_A01469_0092_AHWMNCDSX2	143.84	38.81	96.55	0.9139	XX	0.99	[EUR] Arabian I	5122697	4123242	179753	1.55	0.001	1122	404875168	455	147	2620	5347	58	6549
S28509	220129_A01473_0074_AH77VKDSX3	102.41	28.6	96.12	0.906	XY	0.9679	[AFR] African	5394190	4346047	165924	1.76	0.001	781	363729187	1141	135	2844	4793	58	5873
S28510	220103_A01469_0092_AHWMNCDSX2	128.71	34.02	94.02	0.9059	XY	0.9924	[EUR] Arabian I	5057937	4070701	159163	1.72	0.001	1440	216143328	456	141	2656	5100	67	6126
S28511	220103_A01469_0092_AHWMNCDSX2	140.26	37.05	94.73	0.9107	XX	0.993	[EUR] Arabian I	5495644	4427543	154117	2.04	0.001	898	114463872	477	140	2632	5713	67	6649
S28512	220103_A01469_0092_AHWMNCDSX2	128.81	31.75	89.12	0.9098	XX	0.9836	[AFR] African	5459936	4397732	176425	1.73	0.001	795	370080332	604	148	2734	5309	53	6516
S28513	220103_A01469_0092_AHWMNCDSX2	164.91	46.39	98.44	0.9016	XX	0.9886	[EUR] Arabian I	4925466	3959724	187374	1.37	0.001	1356	493007250	544	157	2978	5381	70	6697
S28514	220103_A01469_0093_BHY7M7DSX2	123.11	34.49	97.91	0.8867	XX	0.9923	[EUR] Arabian I	5050413	4063342	166745	1.68	0.001	1541	219825496	487	139	2404	4936	53	5922
S28515	220103_A01469_0093_BHY7M7DSX2	137.43	38.55	98.62	0.8908	XX	0.9932	[EUR] Arabian I	5005839	4027304	170758	1.6	0.001	1444	286684596	470	145	2564	5087	52	6188
S28516	220103_A01469_0093_BHY7M7DSX2	131.49	36.72	98.1	0.8909	XY	0.9859	[EUR] Arabian I	5001291	4025639	165557	1.6	0.001	1352	314548059	473	144	2424	5070	64	6109
S28517	220103_A01469_0093_BHY7M7DSX2	159.48	44.56	97.98	0.8778	XX	1	[AFR] African	5753198	4638307	142618	2.38	0.001	569	55365797	472	137	2778	6030	59	7209
S28518	220103_A01469_0093_BHY7M7DSX2	131.1	35.18	94.42	0.8856	XY	0.9963	[EUR] Arabian I	5048142	4064758	156456	1.76	0.001	1338	180172305	455	142	2456	4971	60	5964
S28519	220103_A01469_0093_BHY7M7DSX2	144.69	40.48	98.52	0.8903	XY	0.9904	[EUR] Arabian I	5141918	4138779	158625	1.74	0.001	1306	212474748	612	149	2740	5381	74	6481
S28520	220103_A01469_0093_BHY7M7DSX2	144.7	35.81	88.89	0.89	XX	0.9927	[EUR] Arabian I	5107434	4111347	164332	1.74	0.001	1396	181598943	587	133	2468	5004	58	6172
S28521	220103_A01469_0093_BHY7M7DSX2	122.97	34.1	98.39	0.8977	XX	0.9924	[EUR] Arabian I	5073250	4082993	165241	1.71	0.001	1468	199623366	456	140	2334	5009	59	6166
S28522	220103_A01469_0093_BHY7M7DSX2	133.88	37.09	98.8	0.8946	XY	1	[EUR] Arabian I	5078313	4088265	155772	1.77	0.001	1307	162492336	471	148	2496	5093	71	6105
S28523	220103_A01469_0093_BHY7M7DSX2	144.62	31.11	79.95	0.8927	XY	0.9959	[EUR] Arabian I	5184876	4180833	152255	1.87	0.001	1188	143949822	394	162	2352	4832	64	5854
S28524	220103_A01469_0093_BHY7M7DSX2	170.67	48.83	98.9	0.8906	XX	1	[EUR] Arabian I	5249260	4223407	159242	1.86	0.001	1246	153524329	609	148	2918	5663	64	6963
S28525	220103_A01469_0093_BHY7M7DSX2	124.1	35.02	98.85	0.8904	XX	0.9924	[AFR] African	5405015	4355089	175559	1.7	0.001	816	337783099	520	141	2642	5277	48	6468
S28526	220103_A01469_0093_BHY7M7DSX2	150.81	40.25	95.18	0.8931	XY	0.9792	[EUR] Arabian I	5257028	4232226	152611	1.88	0.001	1148	149137996	829	159	2886	5507	71	6778
S28527	220103_A01469_0093_BHY7M7DSX2	115.56	32.32	98.34	0.8922	XY	0.996	[EUR] Arabian I	5074283	4084920	160653	1.71	0.001	1355	204404560	405	128	2280	4851	67	5831
S28528	220103_A01469_0093_BHY7M7DSX2	104.77	29.76	98.98	0.894	XX	0.9911	[AFR] African	5622369	4535862	151940	2.16	0.001	812	85573319	453	137	2520	5232	51	6143
S28529	220103_A01469_0093_BHY7M7DSX2	134	36.23	95.99	0.895	XY	0.9911	[EUR] Arabian I	5017496	4037820	162918	1.65	0.001	1400	235506694	522	129	2614	4934	66	6151
S28530	220103_A01469_0093_BHY7M7DSX2	163.76	45.65	97.66	0.8914	XX	0.9942	[EUR] Arabian I	5314596	4277387	157766	1.9	0.001	1141	137841957	474	145	2796	5623	63	6790
S28531	220103_A01473_0064_AHY7KCDSX2	132.72	36.57	96.76	0.8934	XX	0.9819	[EUR] Arabian I	5168625	4158301	162937	1.78	0.001	1333	176993864	532	137	2480	5305	54	6696
S28532	220103_A01473_0064_AHY7KCDSX2	147.58	34.37	85.17	0.8982	XX	0.9847	[EUR] Arabian I	5297316	4263546	156318	1.93	0.001	1167	140028831	531	164	2486	5554	56	6623
S28533	220103_A01473_0064_AHY7KCDSX2	129.01	31.09	86.55	0.8933	XY	1	[EUR] Arabian I	5052401	4065646	157530	1.75	0.001	1377	190071622	423	135	2450	5000	65	6251
S28534	220129_A01473_0074_AH77VKDSX3	107.38	28.34	90.33	0.9035	XX	0.9808	[EUR] Arabian I	5125014	4128401	163948	1.76	0.001	1384	205263119	436	171	2240	4707	55	5405
S28535	220103_A01473_0064_AHY7KCDSX2	127.67	33.61	93.15	0.8957	XX	1	[EUR] Arabian I	5026925	4042639	174312	1.57	0.001	1628	324230379	433	152	2428	5011	63	6283
S28536	220103_A01473_0064_AHY7KCDSX2	130.97	35.08	95.37	0.8951	XX	0.9962	[EUR] Arabian I	5088064	4092872	165100	1.72	0.001	1363	209212431	450	143	2436	5234	56	6411
S28537	220103_A01473_0064_AHY7KCDSX2	124.18	33.33	95.99	0.901	XY	0.9884	[SAS] Eurasian	5035846	4049850	163740	1.64	0.001	1317	287938077	444	126	2606	5071	62	6525
S28538	220103_A01473_0064_AHY7KCDSX2	131.1	36.27	98.69	0.9001	XX	0.9856	[EUR] Arabian I	5274499	4244053	158042	1.89	0.001	1136	150536565	485	139	2622	5413	61	6739
S28539	220103_A01473_0064_AHY7KCDSX2	126.91	34.93	98.51	0.9001	XX	0.9852	[SAS] Eurasian	5143946	4137579	163089	1.78	0.001	1333	169609094	543	145	2540	5297	74	6669
S28540	220103_A01473_0064_AHY7KCDSX2	126.35	34.92	96.74	0.8928	XX	0.9885	[SAS] Eurasian	5402303	4348916	154138	2.03	0.001	1017	113304321	454	145	2496	5553	53	6836
S28541	220103_A01473_0064_AHY7KCDSX2	148.38	41.53	98.5	0.8932	XX	0.9936	[SAS] Eurasian	5198228	4181365	159698	1.84	0.001	1295	142030411	463	130	2776	5648	64	6893
S28542	220103_A01473_0064_AHY7KCDSX2	160.12	44	97.95	0.8929	XY	0.9912	[AFR] African	5484660	4415001	154736	1.96	0.001	898	214817111	625	141	3114	6131	68	7636
S28543	220103_A01473_0064_AHY7KCDSX2	131.08	36.92	98.68	0.8939	XX	0.9856	[SAS] Eurasian	5217974	4198040	159459	1.85	0.001	1205	133245443	453	138	2716	5464	64	6676
S28544	220103_A01473_0064_AHY7KCDSX2	138.11	35.46	91.81	0.8956	XX	0.9888	[EUR] Arabian I	5275273	4245784	157503	1.9	0.001	1170	149358041	442	153	2654	5429	72	6785
S28545	220103_A01473_0064_AHY7KCDSX2	149.71	40.03	94.95	0.8909	XY	0.9902	[AFR] African	5654474	4554522	143931	2.22	0.001	790	86835009	567	141	2808	6195	71	7584
S28546	220103_A01473_0064_AHY7KCDSX2	133.71	37.19	97.32	0.8936	XX	0.9857	[SAS] Eurasian	5124529	4122558	166451	1.69	0.001	1435	191047694	465	151	2560	5329	69	6664
S28547	220103_A01473_0064_AHY7KCDSX2	162.29	45.31	98.51	0.8949	XX	0.9883	[EUR] Arabian I	5069702	4075360	166475	1.67	0.001	1505	230785538	512	155	3012	5545	70	7158
S28548	220103_A01473_0064_AHY7KCDSX2	147.21	39.14	95.2	0.8975	XY	0.9884	[EUR] Arabian I	5397543	4344790	149628	2.01	0.001	989	123510173	504	153	2768	5624	78	7140
S28549	220103_A01473_0064_AHY7KCDSX2	153.81	37.46	88.51	0.8993	XY	0.9966	[EUR] Arabian I	5051221	4061360	163022	1.66	0.005	1475	235957557	547	152	2744	5327	69	6637
S28550	220103_A01473_0064_AHY7KCDSX2	128.24	35.29	97.8	0.8965	XX	0.9851	[EUR] Arabian I	5190401	4174732	160465	1.83	0.001	1285	143927350	497	143	2582	5354	64	6641
S28551	220103_A01473_0064_AHY7KCDSX2	152.93	38.1	89.36	0.8943	XX	0.986	[SAS] Eurasian	5122677	4119496	165686	1.72	0.001	1392	195231343	413	162	2744	5330	71	6771
S28552	220129_A01473_0074_AH77VKDSX3	132.87	33.97	88.47	0.8978	XY	0.9882	[AMR] Arabian II	5026689	4042828	166848	1.61	0.001	1185	325065480	419	164	2518	4972	64	5689
S28553	220103_A01473_0065_BHWJHKDSX2	124.7	32.09	91.2	0.9001	XY	0.9898	[SAS] Eurasian	5010121	4033593	162110	1.65	0.001	1417	220688216	397	139	2432	5039	62	6066
S28554	220103_A01473_0065_BHWJHKDSX2	134.67	29.78	81.04	0.8961	XY	0.9912	[SAS] Eurasian	5118863	4124175	160099	1.76	0.001	1226	231953782	483	138	2382	4935	57	5960
S28555	220103_A01473_0065_BHWJHKDSX2	111.69	28.71	91.3	0.9068	XX	0.9813	[EUR] Arabian I	5149075	4146206	163446	1.79	0.001	1285	167639430	382	149	2422	4951	55	5925
S28556	220103_A01473_0065_BHWJHKDSX2	181.83	47.46	92.37	0.9003	XY	1	[SAS] Eurasian	5205129	4187268	152934	1.86	0.001	1239	146842849	480	155	2994	5806	95	7242
S28557	220103_A01473_0065_BHWJHKDSX2	161.98	45.62	98.59	0.8975	XX	0.9913	[SAS] Eurasian	5172419	4159147	160713	1.81	0.001	1290	158537485	461	147	2752	5600	51	6944
S28558	220103_A01473_0065_BHWJHKDSX2	145.13	38.24	93.43	0.8971	XY	0.9932	[EUR] Arabian I	5100556	4105716	157954	1.74	0.001	1346	177070519	515	151	2702	5322	80	6384
S28559	220103_A01473_0065_BHWJHKDSX2	157.98	42.17	93.39	0.8921	XX	0.9936	[AMR] Arabian II	5229619	4206320	161242	1.81	0.001	1287	156600667	478	142	2704	5628	62	6821
S28560	220103_A01473_0065_BHWJHKDSX2	156.16	39.63	90.18	0.8937	XX	0.9966	[EUR] Arabian I	5525404	4450114	150635	2.13	0.001	914	105762525	469	153	2592	5727	76	7111
S28561	220103_A01473_0065_BHWJHKDSX2	125.35	35.36	97.84	0.9041	XX	0.9848	[EUR] Arabian I	5167489	4159178	161088	1.81	0.001	1300	150569380	460	146	2658	5178	74	6378
S28562	220103_A01473_0065_BHWJHKDSX2	146.42	40.48	95.82	0.886	XX	1	[EUR] Arabian I	5017884	4035840	173175	1.57	0.001	1364	348447996	488	144	2632	5203	65	6382
S28563	220103_A01473_0065_BHWJHKDSX2	164.47	41.14	89.37	0.8953	XY	0.9937	[EUR] Arabian I	5129487	4129065	159288	1.74	0.001	1304	224255599	489	145	2736	5495	81	6619
S28564	220129_A01473_0074_AH77VKDSX3	131.05	29.12	79.73	0.9039	XY	0.9954	[SAS] Eurasian	5015672	4036367	168734	1.59	0.001	1185	358454348	397	771	2230	4752	45	5403
S28565	220103_A01473_0065_BHWJHKDSX2	145.19	28.93	73.44	0.8999	XX	0.9907	[SAS] Eurasian	5041901	4060957	169586	1.64	0.001	1384	217813272	390	292	2328	4803	56	5754
S28566	220103_A01473_0065_BHWJHKDSX2	138.49	34.08	87.44	0.8992	XY	1	[SAS] Eurasian	5067791	4078622	154673	1.79	0.001	1294	151646686	490	139	2406	4988	53	5906
S28567	220103_A01473_0065_BHWJHKDSX2	153.96	38.56	90.2	0.8937	XY	0.9967	[SAS] Eurasian	4849341	3898939	185533	1.31	0.001	1113	598760696	458	152	2612	5036	69	6151
S28568	220103_A01473_0065_BHWJHKDSX2	106.58	28.74	94.1	0.9015	XX	0.9858	[EUR] Arabian I	5148488	4147105	166389	1.74	0.001	1251	205240352	378	134	2320	4920	49	5818
S28569	220103_A01473_0065_BHWJHKDSX2	112.91	30.68	94.99	0.8947	XX	0.9912	[SAS] Eurasian	4920700	3958496	181381	1.45	0.001	1299	431432427	455	160	2318	4846	61	5872
S28570	220103_A01473_0065_BHWJHKDSX2	135.09	35.28	91.23	0.8939	XX	0.9658	[AFR] African	5593600	4507432	150957	2.15	0.001	838	93072947	536	140	2630	5738	69	6861
S28571	220103_A01473_0065_BHWJHKDSX2	133.93	34.12	90.01	0.8953	XY	1	[EUR] Arabian I	5036501	4055605	163632	1.65	0.001	1486	254799635	410	151	2438	5040	58	6158
S28572	220103_A01473_0065_BHWJHKDSX2	124	33.96	96.04	0.8984	XY	0.9923	[EUR] Arabian I	5150794	4149444	157216	1.8	0.001	1301	170770942	547	141	2372	5128	65	6158
S28573	220103_A01509_0077_AHWJT2DSX2	172.74	48.61	98.2	0.8877	XX	0.9727	[EUR] Arabian I	5114149	4111277	167045	1.67	0.001	1445	233974818	593	155	2962	5734	80	7472
S28574	220103_A01509_0077_AHWJT2DSX2	158.44	41.29	91.46	0.8842	XY	0.9903	[EUR] Arabian I	5086182	4089521	160181	1.72	0.001	1393	215309984	459	179	2750	5479	70	6958
S28575	220103_A01509_0077_AHWJT2DSX2	153.5	42.44	97.71	0.8874	XY	0.9877	[EUR] Arabian I	5058377	4067348	170647	1.56	0.001	1203	380712507	472	153	2912	5584	72	6935
S28576	220103_A01509_0077_AHWJT2DSX2	111.85	31.23	97.54	0.8899	XX	0.9829	[EUR] Arabian I	4992738	4017711	180789	1.47	0.001	1455	422011619	417	145	2440	4821	58	5450
S28577	220129_A01473_0074_AH77VKDSX3	144.7	40.28	96.54	0.9017	XY	0.9935	[EUR] Arabian I	4977832	4002153	165971	1.59	0.001	1390	296944705	431	144	2650	5212	63	6263
S28578	220103_A01509_0077_AHWJT2DSX2	175.35	47.1	94.18	0.8921	XX	0.9944	[EUR] Arabian I	5212830	4192713	163337	1.77	0.001	1235	207658715	527	164	2930	5623	62	7211
S28579	220103_A01509_0077_AHWJT2DSX2	120.16	33.52	97.97	0.8908	XX	0.988	[SAS] Eurasian	5157773	4149366	160559	1.83	0.001	1302	152547791	401	140	2342	5149	59	5869
S28580	220129_A01473_0074_AH77VKDSX3	104.49	30.11	97.6	0.9051	XX	0.991	[EUR] Arabian I	4944370	3977769	184858	1.41	0.001	1363	409946074	465	138	2220	4659	47	5328
S28581	220103_A01509_0077_AHWJT2DSX2	143.06	34.81	87.29	0.896	XY	0.9925	[EUR] Arabian I	5287071	4255297	151110	1.94	0.001	1038	144008005	460	175	2498	5360	67	6337
S28582	220129_A01473_0074_AH77VKDSX3	135.39	38.95	97.62	0.903	XX	0.986	[EUR] Arabian I	5176488	4164924	159531	1.81	0.001	1309	149953653	420	159	2536	5191	73	6182
S28583	220103_A01509_0077_AHWJT2DSX2	115.97	32.82	98.83	0.8916	XY	0.9921	[EUR] Arabian I	5191823	4179808	164947	1.7	0.001	1068	307278033	433	147	2436	5169	62	6457
S28584	220103_A01509_0077_AHWJT2DSX2	138.72	36.19	91.17	0.8912	XX	0.9963	[EUR] Arabian I	5139546	4135705	161320	1.79	0.001	1298	146464324	454	156	2502	5291	74	6574
S28585	220129_A01473_0074_AH77VKDSX3	102.8	29.35	97.16	0.9058	XX	0.9815	[SAS] Eurasian	5165977	4158789	158859	1.86	0.001	1252	143186903	465	132	2272	4762	50	5368
S28586	220129_A01473_0075_BH77C3DSX3	123.37	30.2	87.1	0.9048	XY	0.9848	[SAS] Eurasian	5095153	4103702	156936	1.78	0.001	1333	167111097	435	246	2412	4717	55	5416
S28587	220103_A01509_0077_AHWJT2DSX2	157.68	43.69	96.84	0.8814	XY	0.9909	[SAS] Eurasian	5168334	4156428	154175	1.84	0.001	1230	152054554	447	158	2932	5647	68	7191
S28588	220129_A01473_0075_BH77C3DSX3	132.43	37.7	98.45	0.8977	XY	0.9931	[AFR] African	5501378	4433872	160212	1.88	0.001	739	284931984	501	147	2560	5499	54	6234
S28589	220103_A01509_0077_AHWJT2DSX2	106.18	29.91	96.81	0.8922	XX	1	[EUR] Arabian I	5302481	4273064	156659	1.96	0.001	1082	115925803	419	143	2222	5130	56	6087
S28590	220103_A01509_0077_AHWJT2DSX2	170.13	46.28	96.19	0.881	XY	0.9915	[EUR] Arabian I	5026133	4040589	162686	1.65	0.001	1459	281798953	527	165	2892	5540	82	7107
S28591	220103_A01509_0077_AHWJT2DSX2	137.63	33.3	85.33	0.8809	XX	0.9917	[EUR] Arabian I	5060565	4070417	171736	1.62	0.001	1510	257855621	417	163	2438	5214	68	6399
S28592	220103_A01509_0077_AHWJT2DSX2	142.55	40.2	98.28	0.8836	XY	1	[AFR] African	5486072	4419130	145422	2.14	0.001	865	94400848	503	157	2602	5908	74	7165
S28593	220103_A01509_0077_AHWJT2DSX2	142.78	40.38	98.37	0.8856	XX	0.9867	[AFR] African	5953180	4799040	149879	2.3	0.001	633	72145942	419	149	2816	6365	68	7834
S28594	220103_A01509_0077_AHWJT2DSX2	112.95	31.37	98.03	0.8884	XY	0.9833	[EUR] Arabian I	4971340	3998210	164907	1.62	0.001	1429	282527159	588	135	2548	4956	65	6337
S28595	220103_A01509_0077_AHWJT2DSX2	118.62	32.74	96.82	0.8879	XX	0.9837	[EUR] Arabian I	5070726	4079570	169422	1.66	0.001	1504	239839518	439	147	2386	5147	49	6396
S28596	220103_A01509_0077_AHWJT2DSX2	218.27	58.39	95.03	0.892	XY	0.9889	[SAS] Eurasian	5083641	4087168	162018	1.67	0.001	1265	268964048	515	157	3456	6052	65	7924
S28597	220103_A01509_0078_BHYCL3DSX2	202.79	48.73	87.61	0.8974	XY	0.9987	[EUR] Arabian I	5083356	4086216	158371	1.72	0.001	1351	188464208	463	176	3014	5688	70	7380
S28598	220103_A01509_0078_BHYCL3DSX2	122.1	34.66	97.54	0.8988	XX	0.9804	[EUR] Arabian I	5104914	4104944	164404	1.73	0.001	1373	180379002	414	144	2420	5264	64	6623
S28599	220103_A01509_0078_BHYCL3DSX2	134.1	38.23	98.52	0.9001	XX	0.993	[EAS] East Asian	5277524	4246679	156334	1.93	0.001	1159	126361953	419	132	2754	5509	58	6869
S28600	220103_A01509_0078_BHYCL3DSX2	147	41.82	98.53	0.8945	XY	0.9906	[EUR] Arabian I	5077208	4081903	158813	1.71	0.001	1360	206355271	474	147	2904	5500	70	6914
S28601	220103_A01509_0078_BHYCL3DSX2	128	34.73	94.19	0.8976	XX	1	[SAS] Eurasian	5022429	4039910	175567	1.56	0.001	1240	330968151	418	151	2446	5051	55	6417
S28602	220103_A01509_0078_BHYCL3DSX2	125.64	32.75	90.94	0.894	XY	0.998	[EUR] Arabian I	5066925	4077227	158032	1.76	0.001	1367	181658807	428	155	2354	5227	59	6382
S28603	220103_A01509_0078_BHYCL3DSX2	127.19	30.34	85.99	0.8996	XX	1	[SAS] Eurasian	4927387	3964061	191762	1.34	0.001	1093	576759294	424	157	2247	4817	63	6010
S28604	220103_A01509_0078_BHYCL3DSX2	103.79	29.3	98.05	0.9048	XY	0.9955	[AMR] Arabian II	5009266	4032797	169080	1.59	0.001	1277	354933857	415	138	2462	5011	68	6140
S28605	220103_A01509_0078_BHYCL3DSX2	140.92	37.71	93.35	0.8981	XX	1	[EUR] Arabian I	4870213	3916069	191920	1.31	0.001	1314	548993451	432	144	2570	5127	66	6546
S28606	220103_A01509_0078_BHYCL3DSX2	227.96	63.69	97.3	0.8959	XX	0.9916	[EUR] Arabian I	5537539	4458457	152118	2.08	0.001	848	93639864	543	178	3382	6675	82	8423
S28607	220103_A01509_0078_BHYCL3DSX2	151.94	39.83	92.4	0.8979	XY	0.9917	[SAS] Eurasian	5409052	4355206	147712	2.04	0.001	1000	108582877	462	158	2670	5822	82	7206
S28608	220103_A01509_0078_BHYCL3DSX2	174.85	44.61	91.09	0.8997	XX	0.9852	[EUR] Arabian I	4942469	3973104	184005	1.41	0.001	1522	463300498	447	165	3016	5419	74	7109
S28609	220103_A01509_0078_BHYCL3DSX2	153.02	40.03	92.35	0.897	XY	0.9934	[EUR] Arabian I	5133496	4128547	154852	1.8	0.001	1217	171071818	460	172	2880	5580	77	6927
S28610	220103_A01509_0078_BHYCL3DSX2	168.1	42.25	89.29	0.8961	XY	0.9907	[SAS] Eurasian	4960024	3986942	168084	1.54	0.001	1336	341524292	467	157	2846	5397	71	6899
S28611	220103_A01509_0078_BHYCL3DSX2	136.57	38.72	97.44	0.8934	XX	0.993	[AMR] Arabian II	5305867	4272238	159599	1.88	0.001	1139	146226180	445	150	2594	5472	61	6909
S28612	220103_A01509_0078_BHYCL3DSX2	143.96	38.62	94.42	0.8965	XY	1	[AMR] Arabian II	5291264	4259540	151766	1.93	0.001	1098	142241551	459	146	2694	5582	63	6850
S28613	220103_A01509_0078_BHYCL3DSX2	147.13	41.05	97.83	0.8985	XY	0.9904	[AMR] Arabian II	5268111	4239155	152683	1.89	0.001	1095	148126669	471	141	2892	5674	62	7150
S28614	220103_A01513_0082_AHWNJHDSX2	119.97	31.47	91.79	0.8895	XY	0.9851	[EUR] Arabian I	4956327	3989314	167986	1.55	0.001	1294	326545672	790	142	2448	4668	66	5427
S28615	220103_A01513_0082_AHWNJHDSX2	135.68	36.43	93.66	0.8865	XY	0.9891	[AMR] Arabian II	4959482	3990596	174266	1.48	0.001	1329	420063573	523	152	2578	5013	71	6270
S28616	220129_A01473_0075_BH77C3DSX3	134.06	36.56	94.56	0.9044	XY	0.982	[EUR] Arabian I	4874349	3919462	182500	1.34	0.001	1246	536644043	485	131	2490	4891	63	5749
S28617	220104_A01523_0070_AHYCFFDSX2	100.93	28.33	98.37	0.8932	XY	0.9771	[AFR] African	5558730	4486015	143223	2.23	0.001	697	69174952	732	137	2510	5138	52	6094
S28618	220129_A01473_0075_BH77C3DSX3	131.35	33.25	87.94	0.8956	XX	0.9919	[EUR] Arabian I	5313854	4279943	157366	1.94	0.001	1111	117978229	413	151	2250	5068	55	5795
S28619	220104_A01523_0070_AHYCFFDSX2	101.98	28.43	97.18	0.8776	XX	0.9907	[EUR] Arabian I	4883106	3930868	190052	1.34	0.004	1349	532655766	458	133	2246	4579	47	5347
S28620	220104_A01523_0070_AHYCFFDSX2	127.91	35.4	97.12	0.8918	XX	1	[AMR] Arabian II	5172563	4163210	162741	1.79	0.001	1312	187016221	428	136	2418	5255	58	6265
S28621	220104_A01523_0070_AHYCFFDSX2	133.07	37.15	98.14	0.8923	XX	1	[SAS] Eurasian	5117580	4117405	166081	1.73	0.001	1295	212729403	421	140	2462	5198	67	6341
S28622	220104_A01523_0070_AHYCFFDSX2	119.45	31.95	94.4	0.895	XX	1	[AMR] Arabian II	4904825	3947048	190614	1.34	0.001	1287	568600553	412	134	2280	4816	58	5775
S28623	220104_A01523_0070_AHYCFFDSX2	127.82	31.61	88.63	0.8979	XX	1	[AFR] African	5916839	4773746	150246	2.32	0.001	605	76387496	410	144	2450	5751	52	6753
S28624	220104_A01523_0070_AHYCFFDSX2	110.26	30.85	98.37	0.895	XX	0.9872	[SAS] Eurasian	5136458	4135769	163463	1.77	0.001	1307	160076585	444	131	2228	4952	56	6052
S28625	220129_A01473_0075_BH77C3DSX3	147.72	42.55	98.62	0.8973	XX	0.9811	[EUR] Arabian I	4898488	3936533	189465	1.33	0.001	1352	538112481	557	143	2698	5102	53	6048
S28626	220129_A01473_0075_BH77C3DSX3	141.86	40.44	97.76	0.8991	XX	0.9967	[SAS] Eurasian	5118437	4117393	165555	1.73	0.001	1335	209244146	493	150	2464	5188	59	6112
S28627	220120_A01508_0051_AHYCVWDSX2	120.54	33.43	98.87	0.894	XY	0.9962	[SAS] Eurasian	5158288	4150994	153797	1.86	0.001	1180	151691828	435	124	2446	5233	58	6188
S28628	220120_A01508_0051_AHYCVWDSX2	125.22	35.1	98.91	0.8921	XY	0.9963	[SAS] Eurasian	4860784	3910072	179312	1.39	0.001	1186	500773728	446	134	2474	4997	75	6152
S28629	220120_A01508_0051_AHYCVWDSX2	152.69	42.56	98.92	0.8955	XX	0.9939	[SAS] Eurasian	4991906	4015064	183552	1.45	0.001	1132	451272536	469	146	2626	5313	67	6582
S28630	220120_A01508_0051_AHYCVWDSX2	157.35	43.67	98.84	0.8925	XX	0.9821	[AFR] African	5898903	4756527	151011	2.26	0.001	710	88813579	516	143	2774	6441	71	7582
S28631	220120_A01508_0051_AHYCVWDSX2	140.32	39.45	98.89	0.881	XX	0.99	[SAS] Eurasian	5148491	4142590	163627	1.75	0.001	1323	168644495	482	139	2558	5370	63	6489
S28632	220120_A01508_0051_AHYCVWDSX2	120.6	33.57	98.97	0.8958	XX	1	[SAS] Eurasian	4979665	4007380	188326	1.4	0.001	1191	512558477	456	131	2318	4962	58	6050
S28633	220120_A01508_0051_AHYCVWDSX2	128.18	35.29	98.75	0.8917	XX	0.9926	[AFR] African	6028734	4865033	159010	2.17	0.001	748	110878244	460	139	2498	5963	61	6916
S28634	220120_A01508_0051_AHYCVWDSX2	105.51	29.29	99.01	0.8963	XX	1	[AFR] African	5705022	4601973	151993	2.21	0.001	743	80525949	431	132	2222	5420	55	6255
S28635	220120_A01508_0051_AHYCVWDSX2	124.39	34.42	98.93	0.8968	XY	0.9907	[EUR] Arabian I	4930312	3965248	174434	1.47	0.001	1252	416260669	427	128	2374	5059	67	6244
S28636	220120_A01508_0051_AHYCVWDSX2	125.85	34.81	99.09	0.8975	XY	0.9982	[EUR] Arabian I	4965077	3993636	171707	1.53	0.001	1345	381613752	430	134	2586	5021	71	6178
S28637	220120_A01508_0051_AHYCVWDSX2	166.06	46.35	98.9	0.8913	XY	1	[EUR] Arabian I	4987719	4009542	166046	1.58	0.001	1479	288845216	480	142	2766	5504	72	6871
S28638	220120_A01508_0051_AHYCVWDSX2	107.81	30.35	98.84	0.8906	XX	0.9869	[EUR] Arabian I	5093019	4098968	164662	1.77	0.001	1256	185850396	394	135	2204	4977	54	5843
S28639	220120_A01508_0051_AHYCVWDSX2	144.48	40.05	98.85	0.8925	XY	0.9968	[SAS] Eurasian	5136352	4132516	159820	1.74	0.001	1215	230703896	509	144	2736	5458	78	6536
S28640	220120_A01508_0051_AHYCVWDSX2	149.48	42.09	99	0.8972	XX	1	[EUR] Arabian I	4971246	3993942	178114	1.5	0.001	1423	360811361	480	149	2616	5311	71	6708
S28641	220120_A01508_0051_AHYCVWDSX2	123.34	34.91	99.11	0.8968	XX	1	[EUR] Arabian I	5187220	4176200	168678	1.72	0.001	1313	273270819	477	130	2360	5206	57	6240
S28642	220120_A01508_0051_AHYCVWDSX2	108.07	29.71	98.7	0.8919	XY	0.9957	[SAS] Eurasian	5427174	4372254	147097	2.08	0.001	935	100555339	428	125	2398	5308	64	6238
S28643	220120_A01508_0051_AHYCVWDSX2	128.44	36.16	98.8	0.8878	XY	0.9928	[EUR] Arabian I	5010995	4030475	164664	1.62	0.001	1451	248803378	449	147	2518	5219	66	6268
S28644	220120_A01508_0051_AHYCVWDSX2	138.45	39.02	98.8	0.8911	XX	0.9932	[EUR] Arabian I	5273144	4244184	165405	1.79	0.001	1216	224026378	460	146	2502	5532	70	6664
S28645	220120_A01508_0051_AHYCVWDSX2	106.28	29.87	98.94	0.8992	XX	1	[SAS] Eurasian	5177710	4170793	162806	1.81	0.001	1337	165367704	435	138	2160	5016	60	6009
S28646	220120_A01508_0051_AHYCVWDSX2	129.75	35.98	98.83	0.8918	XY	1	[SAS] Eurasian	5079700	4086764	160976	1.69	0.001	1540	209297746	448	123	2520	5229	79	6379
S28647	220120_A01508_0051_AHYCVWDSX2	143.94	39.65	98.91	0.8958	XY	1	[SAS] Eurasian	5025179	4041685	164362	1.63	0.001	1328	253610720	475	148	2604	5284	75	6573
S28648	220129_A01473_0075_BH77C3DSX3	145.34	41.21	97.87	0.8998	XX	0.9871	[SAS] Eurasian	5144938	4139019	162545	1.77	0.001	1305	163473330	510	143	2602	5349	61	6281
S28649	220104_A01523_0070_AHYCFFDSX2	107.14	30.49	98.64	0.8944	XX	0.9912	[EUR] Arabian I	5127988	4129151	165404	1.74	0.001	1321	198468061	409	140	2212	4926	52	5912
S28650	220104_A01523_0070_AHYCFFDSX2	138.15	38.9	97.71	0.8872	XX	0.9932	[SAS] Eurasian	5245205	4222177	159190	1.87	0.001	1200	141912781	570	150	2554	5395	61	6491
S28651	220104_A01523_0070_AHYCFFDSX2	122.82	33.97	96.84	0.8895	XX	0.9921	[EUR] Arabian I	4965132	3994291	182536	1.45	0	1353	469920654	435	144	2190	4928	67	5938
S28652	220129_A01473_0075_BH77C3DSX3	114.64	30.39	92.58	0.9057	XX	0.9826	[AMR] Arabian II	5176232	4168581	159556	1.83	0.001	1232	167070837	486	138	2132	4714	50	5270
S28653	220104_A01523_0070_AHYCFFDSX2	116.67	32.36	98.38	0.8962	XY	0.9882	[SAS] Eurasian	5186853	4176249	159592	1.78	0.001	1058	237279191	615	140	2478	5216	62	6185
S28654	220104_A01523_0069_BHYC7TDSX2	152.8	36.66	85.54	0.8783	XX	1	[EUR] Arabian I	5055556	4069142	174446	1.57	0.001	1574	286958653	446	153	2336	5153	69	6335
S28655	220104_A01523_0069_BHYC7TDSX2	130.31	36.72	97.71	0.8793	XY	0.9855	[EUR] Arabian I	5052453	4066869	161611	1.68	0.001	1288	230964029	469	144	2818	5134	73	6381
S28656	220104_A01523_0069_BHYC7TDSX2	146.21	40.4	96.17	0.8837	XY	0.9902	[EUR] Arabian I	5113390	4111851	155357	1.79	0.001	1334	167162472	468	156	2668	5439	77	6729
S28657	220104_A01523_0069_BHYC7TDSX2	130.95	34.28	91.84	0.8798	XY	0.9884	[SAS] Eurasian	5176768	4165940	158971	1.78	0.001	1174	189851650	483	151	2620	5188	67	6265
S28658	220104_A01523_0069_BHYC7TDSX2	177.51	48.73	95.27	0.8763	XX	0.9972	[EUR] Arabian I	5051793	4062045	173487	1.58	0.001	1503	309545747	484	165	2774	5417	71	6893
S28659	220104_A01523_0069_BHYC7TDSX2	125.79	29.96	84.49	0.8791	XY	0.9911	[EUR] Arabian I	4977756	4006750	170061	1.57	0.001	1488	309301599	396	158	2188	4730	67	5799
S28660	220104_A01523_0069_BHYC7TDSX2	141.83	38.05	94.76	0.8794	XY	0.988	[SAS] Eurasian	5088158	4092076	156595	1.77	0.001	1294	192164431	671	135	2748	5237	87	6592
S28661	220104_A01523_0069_BHYC7TDSX2	129.57	35.43	94.7	0.8857	XX	0.9771	[EUR] Arabian I	5046755	4060250	172763	1.58	0.001	1482	291749513	430	137	2524	5108	46	6325
S28662	220104_A01523_0069_BHYC7TDSX2	127.04	35.72	97.72	0.8805	XY	0.9871	[EUR] Arabian I	5155786	4152271	154434	1.83	0.001	1272	164950211	582	141	2608	5176	77	6344
S28663	220104_A01523_0069_BHYC7TDSX2	124.83	35.4	98.67	0.8812	XY	0.9925	[SAS] Eurasian	5182267	4172577	151665	1.9	0.001	1153	127732142	465	137	2490	5352	73	6357
S28664	220104_A01523_0069_BHYC7TDSX2	99.34	28.11	97.09	0.8858	XX	0.9855	[SAS] Eurasian	5067446	4081136	169967	1.66	0.001	1302	262328517	398	127	2096	4728	49	5701
S28665	220104_A01523_0069_BHYC7TDSX2	143.05	33.31	82.95	0.8846	XY	0.9921	[SAS] Eurasian	5076919	4086552	156105	1.77	0.001	1356	169166251	531	145	2408	5121	74	6146
S28666	220104_A01523_0069_BHYC7TDSX2	148.72	40.72	95.97	0.8841	XX	0.9869	[EUR] Arabian I	5037648	4051515	177176	1.54	0.002	1547	338487362	598	139	2584	5294	61	6590
S28667	220104_A01523_0069_BHYC7TDSX2	136.3	37.89	96.37	0.8782	XX	0.9893	[EUR] Arabian I	5270246	4244022	158577	1.88	0.001	1201	152840705	436	148	2546	5349	54	6520
S28668	220104_A01523_0069_BHYC7TDSX2	111.34	31.68	98.52	0.885	XY	0.9917	[AFR] African	5799902	4680956	147063	2.22	0.001	710	82693204	532	139	2468	5744	64	6684
S28669	220104_A01523_0069_BHYC7TDSX2	130.47	34.76	93.62	0.8797	XY	0.9924	[EAS] East Asian	5291693	4262749	147856	2.01	0.003	1094	114508448	498	140	2682	5347	63	6415
S28670	220129_A01473_0075_BH77C3DSX3	148.64	40.75	94.57	0.9034	XX	0.9868	[AFR] African	5717223	4607418	150131	2.2	0.001	750	89001250	512	155	2662	5828	62	6727
S28671	220129_A01473_0075_BH77C3DSX3	142.31	39.28	95.73	0.9001	XY	0.9967	[EUR] Arabian I	5081846	4088050	164900	1.64	0.001	1403	289303813	456	147	2452	5194	74	5901
S28672	220104_A01523_0069_BHYC7TDSX2	135.74	38.74	98.4	0.8835	XX	0.9826	[SAS] Eurasian	5056137	4068494	171504	1.62	0.001	1377	307797197	686	136	2648	5274	61	6451
S28673	220104_A01523_0069_BHYC7TDSX2	136.8	38.79	97.69	0.8771	XY	0.9897	[EUR] Arabian I	5000579	4022458	163906	1.62	0.002	1395	290782376	474	139	2832	5217	58	6404
S28674	220104_A01523_0069_BHYC7TDSX2	115.29	29.82	90.5	0.8813	XX	0.9864	[EUR] Arabian I	5005492	4030252	178885	1.52	0.001	1484	351986123	397	147	2122	4750	50	5810
S28675	220104_A01523_0069_BHYC7TDSX2	135.17	35.29	92.7	0.8868	XY	0.9925	[EUR] Arabian I	4950229	3982516	171907	1.51	0.001	1355	408606845	602	146	2718	5054	68	6313
S28676	220104_A01562_0046_AHWVGGDSX2	109.73	30.44	97.14	0.8871	XY	0.9872	[SAS] Eurasian	4896306	3942677	175923	1.44	0.001	1211	446584277	534	147	2174	4529	58	4977
S28677	220104_A01562_0046_AHWVGGDSX2	108.42	29.48	96.02	0.8905	XY	0.9912	[SAS] Eurasian	4985762	4016318	171553	1.54	0.001	1334	376999521	444	136	2184	4644	63	5145
S28678	220104_A01562_0046_AHWVGGDSX2	110.47	31.23	98.68	0.8913	XY	0.9896	[EUR] Arabian I	5030482	4049316	158873	1.72	0.001	1335	196687428	718	131	2366	4650	58	5344
S28679	220104_A01562_0046_AHWVGGDSX2	130.27	32.64	88.86	0.8941	XX	0.996	[EUR] Arabian I	4919083	3955292	184917	1.4	0.001	1350	469790775	391	174	2304	4691	56	5385
S28680	220129_A01473_0075_BH77C3DSX3	127.88	36.43	97.9	0.9021	XX	0.9926	[EUR] Arabian I	5271903	4244514	158813	1.88	0.001	1235	139942829	500	143	2316	5070	54	5716
S28681	220104_A01562_0046_AHWVGGDSX2	112.16	31.52	98.49	0.8836	XY	0.9959	[EUR] Arabian I	5139099	4139732	162239	1.73	0.001	1181	251464196	433	148	2342	5005	63	5642
S28682	220129_A01473_0075_BH77C3DSX3	112.23	30.25	92.94	0.9048	XX	0.9911	[EUR] Arabian I	5185257	4175571	158956	1.87	0.001	1175	129343564	398	157	2208	4824	62	5405
S28683	220104_A01562_0046_AHWVGGDSX2	105.11	29.82	98.89	0.8943	XX	0.9911	[SAS] Eurasian	5185191	4178810	158744	1.86	0.001	1184	144800545	401	141	2168	4769	47	5130
S28684	220104_A01562_0046_AHWVGGDSX2	125.81	33.08	92.83	0.897	XY	0.9941	[EUR] Arabian I	4988479	4014900	168823	1.56	0.001	1283	362189777	408	145	2374	4815	58	5346
S28685	220104_A01562_0046_AHWVGGDSX2	116.46	33.17	98.58	0.8836	XX	0.9919	[AFR] African	5839376	4713198	151146	2.26	0.001	688	77664995	437	133	2226	5630	49	6303
S28686	220104_A01562_0046_AHWVGGDSX2	112.35	31.26	97.85	0.8952	XY	0.9959	[AFR] African	5621537	4535261	149011	2.1	0.001	813	103858786	428	141	2306	5165	50	6055
S28687	220104_A01562_0046_AHWVGGDSX2	110.61	30.82	98.2	0.8916	XX	1	[EUR] Arabian I	5098427	4106848	164294	1.74	0.001	1431	186150140	428	149	2158	4725	49	5211
S28688	220104_A01562_0046_AHWVGGDSX2	112.04	29.62	92.9	0.8981	XX	1	[EUR] Arabian I	5123117	4125430	162434	1.78	0.001	1337	161808708	436	148	2096	4720	53	5070
S28689	220104_A01562_0045_BHWJLGDSX2	107.38	29.45	96.73	0.8981	XY	0.9846	[SAS] Eurasian	5031711	4049740	163381	1.66	0.001	1331	285503453	751	129	2372	4893	59	5963
S28690	220129_A01473_0075_BH77C3DSX3	151.56	42.74	97.56	0.9028	XX	0.9907	[AFR] African	5748145	4630540	157761	2.07	0.001	725	171571096	504	154	2702	5867	63	7107
S28691	220104_A01562_0045_BHWJLGDSX2	106.6	30.21	98.32	0.8874	XX	1	[EUR] Arabian I	5216505	4201680	166642	1.77	0.001	1341	206568697	451	128	2340	4963	58	5923
S28692	220104_A01562_0045_BHWJLGDSX2	124.28	35.5	98.66	0.8921	XX	0.9886	[EUR] Arabian I	5018474	4037786	174990	1.56	0.001	1542	334488264	466	136	2512	5065	44	6154
S28693	220104_A01562_0045_BHWJLGDSX2	116.86	33.31	98.69	0.8909	XX	0.9799	[EUR] Arabian I	5315530	4282496	165501	1.83	0.001	957	263084320	443	149	2416	5263	57	6331
S28694	220104_A01562_0045_BHWJLGDSX2	126.24	35.29	97.14	0.8902	XX	0.9962	[EUR] Arabian I	5129708	4129475	175097	1.6	0.001	1161	374580758	472	125	2572	5145	60	6365
S28695	220129_A01473_0075_BH77C3DSX3	162.18	46.22	98.9	0.8989	XY	0.9859	[EUR] Arabian I	5084786	4088726	157722	1.73	0.001	1344	200587760	576	147	2816	5502	71	6664
S28696	220104_A01562_0045_BHWJLGDSX2	127.75	31.92	89.15	0.8967	XY	0.9918	[EUR] Arabian I	4921427	3960541	174564	1.46	0.001	1369	404017926	417	158	2408	5001	63	6063
S28697	220104_A01562_0045_BHWJLGDSX2	131.47	34.92	93.51	0.8937	XX	0.9885	[EUR] Arabian I	5182005	4170455	160802	1.81	0.001	1308	152225405	484	148	2666	5345	68	6185
S28698	220104_A01562_0045_BHWJLGDSX2	123.26	34.23	96.48	0.8895	XX	0.9921	[SAS] Eurasian	5130145	4129383	161968	1.79	0.003	1316	160192123	399	140	2608	5166	53	6307
S28699	220104_A01562_0045_BHWJLGDSX2	135.25	37.78	97.76	0.8884	XY	1	[SAS] Eurasian	5072981	4082124	164820	1.65	0.001	1468	252868649	404	150	2508	5201	69	6550
S28700	220104_A01562_0045_BHWJLGDSX2	126.98	34.86	95.74	0.8913	XX	0.9846	[AMR] Arabian II	5331081	4294029	157492	1.95	0.001	1165	140576490	546	141	2598	5392	61	6451
S28701	220104_A01562_0045_BHWJLGDSX2	119.01	32.98	96.81	0.8967	XX	0.9798	[SAS] Eurasian	5264509	4240744	159021	1.88	0.001	1117	142131384	525	138	2530	5197	67	6371
S28702	220104_A01562_0045_BHWJLGDSX2	109.74	30.91	97.62	0.8946	XX	1	[AMR] Arabian II	5066864	4078242	172604	1.62	0.001	1214	334069010	477	143	2398	4932	60	5921
S28703	220104_A01562_0045_BHWJLGDSX2	120.96	33.31	96.29	0.8938	XY	0.9961	[SAS] Eurasian	5246917	4225770	150825	1.94	0.001	1077	126943168	423	124	2448	5175	68	6184
S28704	220119_A01458_0083_BHWK2TDSX2	132.52	33.31	92.08	0.9086	XX	0.9884	[AFR] African	5764410	4647433	151407	2.23	0.001	713	86350875	415	148	2584	5978	49	7232
S28705	220119_A01458_0083_BHWK2TDSX2	123.55	29.3	87.19	0.9073	XX	0.9643	[SAS] Eurasian	5145744	4143429	162199	1.8	0.001	1321	159033496	442	160	2510	4966	73	6018
S28706	220119_A01458_0083_BHWK2TDSX2	140.72	37.72	98.08	0.9038	XY	0.9899	[EUR] Arabian I	5282788	4251762	151747	1.94	0.001	1069	130667546	458	152	2746	5695	95	7102
S28707	220119_A01458_0083_BHWK2TDSX2	125.87	33.03	95.82	0.8984	XX	0.9922	[AFR] African	5925469	4780649	152429	2.27	0.001	671	80400586	430	138	2374	6029	61	7319
S28708	220119_A01458_0083_BHWK2TDSX2	118.19	32.08	98.41	0.9	XX	0.984	[EUR] Arabian I	5351105	4308785	158605	1.93	0.001	1151	145285267	504	142	2404	5383	69	6734
S28709	220119_A01458_0083_BHWK2TDSX2	131.93	35.96	98.53	0.901	XX	0.9857	[EUR] Arabian I	5272234	4242903	161404	1.84	0.001	1301	172071938	579	151	2674	5433	72	6801
S28710	220119_A01458_0083_BHWK2TDSX2	116.08	29.99	93.96	0.9011	XY	1	[AMR] Arabian II	5258156	4236331	153340	1.92	0.001	1141	138845013	414	129	2432	5229	65	6505
S28711	220119_A01458_0083_BHWK2TDSX2	171.42	41.96	91.53	0.8998	XY	1	[AMR] Arabian II	5268271	4239890	150862	1.92	0.001	1110	132881964	453	149	2832	5707	72	7283
S28712	220119_A01458_0083_BHWK2TDSX2	118.23	31.86	97.62	0.9017	XY	0.9921	[AMR] Arabian II	5111305	4114587	156750	1.78	0.001	1316	171188850	419	149	2364	5134	61	6426
S28713	220119_A01458_0083_BHWK2TDSX2	122.97	30.55	90.65	0.8992	XX	0.9915	[AMR] Arabian II	5094099	4100430	165456	1.72	0.001	1325	205822157	376	145	2242	5009	61	6247
S28714	220119_A01458_0083_BHWK2TDSX2	128.71	32.96	93.94	0.9048	XX	0.9883	[AMR] Arabian II	5261834	4236744	157702	1.9	0.001	1077	149442668	451	148	2574	5324	73	6716
S28715	220119_A01458_0083_BHWK2TDSX2	124.06	29.73	88.88	0.9067	XX	0.9915	[AMR] Arabian II	5059021	4071178	177230	1.55	0.001	1315	379410917	409	135	2284	5000	60	6248
S28716	220119_A01458_0083_BHWK2TDSX2	137.68	35.8	96.02	0.9055	XX	0.9929	[AMR] Arabian II	5315470	4280655	159684	1.9	0.001	1187	153409997	466	143	2574	5550	66	7016
S28717	220119_A01458_0083_BHWK2TDSX2	144.84	39.2	97.8	0.9077	XX	0.9869	[AMR] Arabian II	5122949	4121309	170088	1.66	0.001	1270	284710846	496	154	2778	5449	53	7034
S28718	220119_A01458_0083_BHWK2TDSX2	142.59	38.55	98.18	0.9018	XX	0.9867	[AMR] Arabian II	5230605	4208197	161428	1.82	0.001	1172	189485154	480	142	2734	5602	67	7009
S28719	220119_A01458_0083_BHWK2TDSX2	111.52	30.38	98.38	0.901	XY	0.9917	[AMR] Arabian II	5177737	4169541	156546	1.82	0.001	1149	197352334	440	151	2458	5195	68	6347
S28720	220119_A01458_0083_BHWK2TDSX2	145.65	38.96	97.37	0.9033	XX	0.9902	[AMR] Arabian II	5176427	4162874	163987	1.75	0.001	1256	215219804	447	157	2730	5647	62	6992
S28721	220119_A01458_0083_BHWK2TDSX2	183.07	45.38	92.61	0.9078	XY	1	[AMR] Arabian II	5092740	4097007	162488	1.68	0.001	1323	264880686	477	159	2928	5655	78	7330
S28722	220119_A01458_0083_BHWK2TDSX2	126.25	33.81	96.58	0.9076	XY	0.9944	[AMR] Arabian II	5093951	4099019	161456	1.7	0.001	1336	237118140	429	129	2374	5316	69	6750
S28723	220119_A01458_0083_BHWK2TDSX2	133.41	34.52	95.94	0.9024	XY	0.9929	[AMR] Arabian II	5206685	4191054	156978	1.82	0.001	1188	200841100	457	150	2628	5493	99	6787
S28724	220120_A01505_0056_BHY7LVDSX2	142.95	36.61	90.77	0.9019	XX	0.9781	[EUR] Arabian I	5062760	4073084	173642	1.6	0.001	1309	293276341	452	141	2652	5375	64	6707
S28725	220120_A01505_0056_BHY7LVDSX2	137.61	37.98	97.6	0.9052	XY	0.9932	[EUR] Arabian I	5128901	4127225	155665	1.8	0.001	1358	169103162	409	140	2822	5449	72	6897
S28726	220120_A01505_0056_BHY7LVDSX2	136.9	38.49	98.32	0.9037	XX	0.9758	[EUR] Arabian I	5450008	4386653	155685	2	0.001	1068	123141331	484	135	2614	5891	71	7230
S28727	220120_A01505_0056_BHY7LVDSX2	135.41	32.51	85.69	0.9074	XX	0.9959	[EUR] Arabian I	5196540	4181747	160619	1.83	0.001	1271	148423392	425	179	2458	5297	65	6504
S28728	220120_A01505_0056_BHY7LVDSX2	156.63	40.77	92.41	0.8934	XX	0.9902	[AFR] African	5808689	4681043	149132	2.27	0.001	661	82977068	432	157	2818	6199	75	7778
S28729	220120_A01505_0056_BHY7LVDSX2	133.68	36.86	97.11	0.8965	XY	1	[EUR] Arabian I	5123332	4123345	154855	1.81	0.001	1206	148239526	444	141	2616	5186	84	6654
S28730	220120_A01505_0056_BHY7LVDSX2	114.25	32.3	98.28	0.9086	XX	0.9793	[SAS] Eurasian	5272439	4244756	160268	1.87	0.001	1267	145141050	462	143	2580	5327	70	6618
S28731	220120_A01505_0056_BHY7LVDSX2	137.2	38.59	98.06	0.9017	XX	1	[EUR] Arabian I	5141432	4135788	163445	1.76	0.001	1391	174129357	445	150	2584	5432	78	6804
S28732	220120_A01505_0056_BHY7LVDSX2	135.3	37.95	98.8	0.9094	XX	0.9826	[EUR] Arabian I	4961069	3988687	178352	1.49	0.001	1513	390557591	487	151	2758	5336	61	6629
S28733	220120_A01505_0056_BHY7LVDSX2	132.31	36.95	98.19	0.8991	XX	1	[EUR] Arabian I	5068932	4077050	168052	1.66	0.001	1415	221672578	440	143	2628	5300	69	6658
S28734	220120_A01505_0056_BHY7LVDSX2	136.93	38.1	98.55	0.9054	XX	0.9931	[EUR] Arabian I	5048515	4057924	169619	1.63	0.001	1499	242380541	459	141	2700	5382	64	6663
S28735	220120_A01505_0056_BHY7LVDSX2	108.14	29.23	97.28	0.9084	XY	0.9912	[EUR] Arabian I	5050779	4063288	160031	1.72	0.001	1376	202839299	419	140	2384	4890	63	6131
S28736	220120_A01505_0056_BHY7LVDSX2	134.3	36.83	96.09	0.905	XX	0.9964	[AMR] Arabian II	5218630	4199448	159236	1.85	0.001	1203	145476089	433	154	2482	5432	62	6807
S28737	220120_A01505_0056_BHY7LVDSX2	133.49	37.88	98.38	0.9011	XX	0.9964	[EUR] Arabian I	5066101	4073832	175131	1.57	0.001	1550	303285780	456	130	2538	5397	69	6613
S28738	220120_A01505_0056_BHY7LVDSX2	132.23	35.81	96.01	0.9041	XY	0.9908	[EUR] Arabian I	5106448	4107673	166261	1.64	0.001	1229	319459915	468	148	2636	5358	65	6664
S28739	220120_A01505_0056_BHY7LVDSX2	155.64	42.48	95.74	0.9035	XX	0.9937	[EUR] Arabian I	5030817	4043684	175576	1.54	0.001	1603	318461128	484	152	2790	5494	57	6889
S28740	220120_A01505_0056_BHY7LVDSX2	112.76	30.63	95.69	0.9046	XX	0.9913	[EUR] Arabian I	5068121	4079610	173832	1.6	0.001	1561	302240837	431	135	2316	5027	72	6089
S28741	220120_A01508_0051_AHYCVWDSX2	128.09	35.25	99.03	0.8974	XY	0.9964	[EUR] Arabian I	5185420	4174870	164162	1.74	0.001	1009	297631609	415	148	2330	5347	66	6363
S28742	220120_A01508_0052_BHY7WKDSX2	136.73	38.71	98.9	0.9001	XX	1	[EUR] Arabian I	5467152	4402646	154509	2.03	0.001	964	116297031	476	133	2406	5626	51	6733
S28743	220120_A01508_0052_BHY7WKDSX2	122.14	35.01	99.12	0.9058	XX	1	[EUR] Arabian I	5084800	4091248	170121	1.64	0.001	1356	240205847	466	143	2432	5183	49	6143
S28744	220120_A01508_0052_BHY7WKDSX2	106.65	29.94	98.99	0.9039	XX	1	[AMR] Arabian II	5282228	4254643	158639	1.91	0.001	1192	141672194	404	137	2216	4959	60	5952
S28745	220120_A01508_0052_BHY7WKDSX2	101.8	29.24	98.97	0.9002	XY	0.9955	[EUR] Arabian I	5296591	4269610	151620	1.97	0.002	1065	135337717	393	117	2324	5117	63	5930
S28746	220120_A01508_0052_BHY7WKDSX2	153.98	43.77	99.05	0.9035	XX	1	[EUR] Arabian I	5202080	4184744	163158	1.78	0.001	1343	181781821	453	142	2624	5605	70	6812
S28747	220120_A01508_0052_BHY7WKDSX2	147.8	41.8	98.83	0.8989	XY	0.9984	[EUR] Arabian I	5206895	4190223	151444	1.9	0.014	1141	126486010	481	120	2624	5587	75	6856
S28748	220120_A01508_0052_BHY7WKDSX2	163.12	46.37	98.96	0.9005	XY	1	[EUR] Arabian I	5126557	4122761	157789	1.76	0.001	1349	190645187	471	146	2730	5619	70	6905
S28749	220120_A01508_0052_BHY7WKDSX2	143.32	41.01	98.96	0.9015	XY	0.9968	[SAS] Eurasian	5288139	4257968	161134	1.77	0.001	975	280267116	439	143	2704	5560	89	6825
S28750	220120_A01508_0052_BHY7WKDSX2	143.35	40.22	98.85	0.8998	XY	0.9936	[SAS] Eurasian	5137128	4133999	153596	1.85	0.001	1158	141186933	441	149	2772	5473	79	6558
S28751	220120_A01508_0052_BHY7WKDSX2	113.16	32.04	98.97	0.9027	XY	0.9959	[EUR] Arabian I	5047877	4064541	164582	1.66	0.001	1374	269210224	415	121	2118	5006	70	6059
S28752	220120_A01508_0052_BHY7WKDSX2	117.67	33.43	99.1	0.9071	XY	1	[EUR] Arabian I	5052187	4065989	161231	1.69	0.001	1433	228657734	442	132	2396	4996	75	6080
S28753	220120_A01508_0052_BHY7WKDSX2	126.56	35.99	98.91	0.9039	XX	1	[EUR] Arabian I	5001783	4022074	175647	1.55	0.001	1451	348744218	431	129	2308	5134	54	6183
S28754	220120_A01508_0052_BHY7WKDSX2	100.61	28.47	98.87	0.8985	XY	0.9954	[EUR] Arabian I	4933405	3972259	173527	1.49	0.001	1385	389344683	422	145	2172	4678	64	5495
S28755	220120_A01508_0052_BHY7WKDSX2	132.73	37.78	98.91	0.9013	XY	0.9966	[EUR] Arabian I	5104260	4108240	160006	1.73	0.001	1220	224303195	468	141	2524	5359	69	6420
S28756	220120_A01508_0052_BHY7WKDSX2	132.7	37.75	99.04	0.9032	XY	0.9966	[EUR] Arabian I	4972483	3999622	169339	1.55	0.001	1409	342715269	461	136	2612	5189	74	6400
S28757	220120_A01508_0052_BHY7WKDSX2	178.82	49.95	99.07	0.9018	XY	0.9974	[SAS] Eurasian	5139260	4134868	154377	1.8	0.001	1260	153682389	481	160	2912	5672	89	7142
S28758	220120_A01508_0052_BHY7WKDSX2	104.71	29.85	98.96	0.9004	XX	0.9912	[EUR] Arabian I	4981930	4010492	177543	1.54	0.001	1375	361767620	428	128	2176	4820	54	5735
S28759	220120_A01508_0052_BHY7WKDSX2	115.31	32.86	99.1	0.9076	XY	1	[SAS] Eurasian	5019195	4037665	180384	1.44	0.001	981	529307629	424	140	2446	5007	69	6183
S28760	220120_A01508_0052_BHY7WKDSX2	117.68	33.37	98.73	0.9029	XY	1	[EUR] Arabian I	4958323	3989973	170624	1.53	0.001	1394	343160945	459	133	2354	4992	64	5999
S28761	220120_A01508_0052_BHY7WKDSX2	131.63	37.52	98.84	0.8994	XY	0.9965	[AMR] Arabian II	5085987	4092856	159962	1.72	0.001	1302	224744728	464	137	2462	5269	74	6372
S28762	220120_A01508_0052_BHY7WKDSX2	128.62	36.4	99.01	0.9012	XY	0.9965	[EUR] Arabian I	5253212	4229163	151151	1.94	0.001	1086	125791986	455	134	2396	5408	81	6413
S28763	220120_A01508_0052_BHY7WKDSX2	160.92	45.57	99.11	0.9052	XX	1	[AMR] Arabian II	5108837	4110535	167437	1.67	0.001	1347	253445344	474	140	2732	5509	79	6789
S28764	220120_A01509_0079_AHWN5WDSX2	114.71	32.18	98.65	0.8809	XX	0.9918	[AMR] Arabian II	5074167	4083195	179381	1.53	0.001	1255	403420240	433	131	2234	5160	57	6160
S28765	220120_A01509_0079_AHWN5WDSX2	118.34	32.94	98.49	0.8793	XX	1	[AMR] Arabian II	5120058	4119527	161914	1.8	0.002	1261	149807176	428	132	2310	5081	62	6212
S28766	220120_A01509_0079_AHWN5WDSX2	137.18	38.32	98.72	0.8848	XX	0.9932	[EUR] Arabian I	5244223	4219897	160707	1.86	0.002	1152	180670903	450	138	2480	5413	76	6806
S28767	220120_A01509_0079_AHWN5WDSX2	108.39	30.24	98.74	0.8853	XX	0.9913	[AMR] Arabian II	5311967	4278439	159964	1.91	0.001	1180	163702002	419	135	2158	5212	57	6299
S28768	220120_A01509_0079_AHWN5WDSX2	109.89	30.73	98.84	0.8877	XX	0.9915	[AMR] Arabian II	5138648	4137355	169496	1.69	0.001	1256	254274416	428	127	2296	5085	48	6095
S28769	220120_A01509_0079_AHWN5WDSX2	101.83	28.18	98.75	0.8887	XX	0.9907	[AMR] Arabian II	5216094	4200650	162926	1.83	0.001	1221	176430865	404	143	2286	4941	51	6061
S28770	220120_A01509_0079_AHWN5WDSX2	108.97	30.4	98.91	0.8888	XX	1	[AMR] Arabian II	5230629	4211089	157894	1.91	0.001	1064	146492169	409	120	2320	5101	64	6152
S28771	220120_A01509_0079_AHWN5WDSX2	121.63	33.66	98.61	0.883	XY	1	[AMR] Arabian II	5068397	4078040	154676	1.81	0.001	1293	156194284	399	134	2496	5123	63	6423
S28772	220120_A01509_0079_AHWN5WDSX2	165.51	46.08	98.79	0.8843	XX	0.9943	[AMR] Arabian II	5286171	4252171	158977	1.88	0.001	1205	149739235	499	151	2858	5901	72	7303
S28773	220120_A01509_0079_AHWN5WDSX2	113.65	31.4	98.75	0.8856	XY	0.998	[EUR] Arabian I	5228865	4210229	152995	1.91	0.001	1215	145784727	434	138	2294	5272	67	6305
S28774	220120_A01509_0079_AHWN5WDSX2	107.31	29.61	98.7	0.8845	XY	0.9914	[AMR] Arabian II	5055525	4069744	163826	1.68	0.001	1280	263407452	386	144	2208	5027	72	6059
S28775	220120_A01509_0079_AHWN5WDSX2	113.36	31.55	98.79	0.8872	XY	1	[AMR] Arabian II	5160815	4158061	157719	1.8	0.001	1234	181824324	416	132	2408	5079	68	6319
S28776	220120_A01509_0079_AHWN5WDSX2	102.45	28.49	98.71	0.8846	XX	1	[SAS] Eurasian	5114961	4120118	175876	1.62	0.001	1023	379715674	424	136	2174	4956	64	5941
S28777	220120_A01509_0079_AHWN5WDSX2	130.64	35.68	98.7	0.8869	XY	0.9965	[SAS] Eurasian	5229995	4210345	153234	1.89	0.001	1191	154334474	463	148	2358	5403	79	6524
S28778	220120_A01509_0079_AHWN5WDSX2	143.66	40.24	98.97	0.8878	XX	1	[AMR] Arabian II	5370312	4321975	157417	1.95	0.001	1120	131767224	476	146	2802	5719	69	6998
S28779	220120_A01509_0079_AHWN5WDSX2	148.55	40.94	98.67	0.8812	XY	0.9937	[EUR] Arabian I	5244059	4221420	150183	1.95	0.001	1071	120245278	430	137	2482	5577	84	6926
S28780	220120_A01509_0079_AHWN5WDSX2	141.06	39.38	98.91	0.8889	XY	0.9967	[EUR] Arabian I	5282724	4252849	151981	1.93	0.001	1140	128358624	435	142	2746	5612	72	7094
S28781	220120_A01509_0079_AHWN5WDSX2	153.77	42.59	98.64	0.882	XY	0.9955	[AMR] Arabian II	5115960	4113851	160979	1.71	0.001	1179	252812594	475	165	2688	5565	71	6931
S28782	220120_A01509_0079_AHWN5WDSX2	135.93	37.69	98.9	0.8888	XX	0.9931	[AMR] Arabian II	5345287	4302102	155823	1.97	0.001	1059	129637167	450	139	2804	5611	63	6902
S28783	220120_A01509_0079_AHWN5WDSX2	123.1	33.61	98.86	0.8829	XX	1	[SAS] Eurasian	5272536	4244926	158061	1.9	0.002	1238	134121851	424	125	2452	5332	55	6559
S28784	220120_A01509_0079_AHWN5WDSX2	122.47	34.27	98.96	0.8919	XX	0.9886	[AMR] Arabian II	5149607	4144709	160960	1.81	0.002	1295	142433407	409	146	2300	5245	61	6406
S28785	220120_A01509_0079_AHWN5WDSX2	141.86	39.31	98.97	0.8885	XY	0.9967	[SAS] Eurasian	5196785	4181494	152683	1.89	0.001	1203	139022272	440	141	2718	5519	77	7020
S28786	220120_A01509_0079_AHWN5WDSX2	158.09	43.51	98.77	0.8859	XY	1	[AMR] Arabian II	5096480	4098323	156149	1.77	0.002	1386	177446168	469	149	2672	5505	72	6973
S28787	220122_A01505_0057_BH77FFDSX3	143.46	40.12	98.75	0.8954	XX	1	[AMR] Arabian II	5182639	4168897	158217	1.86	0.001	1246	134356211	437	139	2574	5474	78	6898
S28788	220122_A01505_0057_BH77FFDSX3	117.64	32.94	98.75	0.8965	XX	1	[AMR] Arabian II	5238708	4217458	159507	1.87	0.001	1165	172113197	436	120	2388	5304	60	6361
S28789	220122_A01505_0057_BH77FFDSX3	127.24	35.68	98.64	0.89	XX	0.9963	[AMR] Arabian II	5255046	4229427	162345	1.84	0.001	1203	212211292	418	134	2492	5375	68	6619
S28790	220122_A01505_0057_BH77FFDSX3	124.8	34.82	98.71	0.8946	XX	0.9924	[AFR] African	6017079	4855064	155821	2.22	0.001	649	82580943	440	137	2420	6094	66	7427
S28791	220122_A01505_0057_BH77FFDSX3	141.27	39.55	98.54	0.8935	XX	1	[AMR] Arabian II	5140822	4135953	160933	1.79	0.001	1314	148291558	418	140	2494	5383	62	6735
S28792	220122_A01505_0057_BH77FFDSX3	121.94	33.81	98.91	0.9013	XY	1	[EUR] Arabian I	5195978	4181519	156858	1.82	0.001	1147	194591490	441	125	2304	5301	68	6555
S28793	220122_A01505_0057_BH77FFDSX3	129.18	36.49	98.49	0.889	XX	1	[AMR] Arabian II	5257620	4232658	167605	1.77	0.001	1088	269451437	422	138	2524	5415	65	6564
S28794	220122_A01505_0057_BH77FFDSX3	119.89	33.75	98.75	0.8925	XX	0.9921	[AMR] Arabian II	5308548	4276700	161266	1.89	0.002	1062	165262057	435	130	2426	5333	61	6588
S28795	220122_A01505_0057_BH77FFDSX3	126.19	35.24	98.59	0.8926	XX	0.9925	[AMR] Arabian II	5267058	4238995	157467	1.91	0.001	1122	141922556	423	130	2468	5450	67	6642
S28796	220122_A01505_0057_BH77FFDSX3	130.39	36.3	98.81	0.8952	XX	1	[AMR] Arabian II	5142098	4135993	162130	1.79	0.001	1370	179982626	406	154	2504	5265	61	6474
S28797	220122_A01505_0057_BH77FFDSX3	130.46	36.56	98.79	0.8957	XY	0.9965	[AMR] Arabian II	5215313	4196810	156615	1.83	0.001	1200	180513659	445	145	2634	5461	75	6783
S28798	220122_A01505_0057_BH77FFDSX3	142.75	39.9	98.74	0.8952	XX	1	[AMR] Arabian II	5241766	4216479	159305	1.87	0.001	1210	170829759	453	136	2612	5616	64	6961
S28799	220122_A01505_0057_BH77FFDSX3	117.86	32.94	98.59	0.8908	XX	0.996	[AMR] Arabian II	5202353	4188826	159337	1.86	0.003	1239	136610001	388	124	2236	5216	64	6483
S28800	220122_A01505_0057_BH77FFDSX3	104.64	29.38	98.83	0.8971	XY	0.9956	[AMR] Arabian II	5112534	4118792	155522	1.81	0.001	1302	145150399	363	131	2258	5007	69	5964
S28801	220122_A01505_0057_BH77FFDSX3	100.5	28.28	98.73	0.8943	XX	0.9906	[AMR] Arabian II	5211117	4197722	162778	1.83	0.001	1242	196287358	418	138	2164	5006	73	6114
S28802	220122_A01505_0057_BH77FFDSX3	129.41	36.13	98.57	0.8897	XY	1	[EUR] Arabian I	5142990	4138981	153708	1.84	0.001	1321	152757127	415	147	2546	5319	80	6655
S28803	220122_A01505_0057_BH77FFDSX3	145.18	40.56	98.59	0.8906	XY	1	[AMR] Arabian II	4899867	3940468	179995	1.41	0.001	1310	485434040	452	151	2692	5283	68	6680
S28804	220122_A01505_0057_BH77FFDSX3	141.93	40.13	98.94	0.8986	XX	1	[AMR] Arabian II	5285487	4253762	162104	1.85	0.001	1109	193514559	442	146	2644	5637	64	7073
S28805	220122_A01505_0057_BH77FFDSX3	151.21	41.98	98.48	0.8886	XY	1	[EUR] Arabian I	4995235	4016339	167111	1.59	0.001	1416	330415725	445	136	2638	5486	76	6876
S28806	220122_A01505_0057_BH77FFDSX3	112.7	31.44	98.75	0.8957	XX	0.9917	[SAS] Eurasian	5117976	4117434	162099	1.8	0.001	1273	150648778	406	133	2172	4973	61	6120
S28807	220122_A01505_0057_BH77FFDSX3	118.17	33.16	98.74	0.8956	XX	0.9921	[SAS] Eurasian	5120751	4120635	167541	1.7	0.001	1470	190751186	402	127	2354	5138	57	6296
S28808	220122_A01505_0057_BH77FFDSX3	141.19	39.54	98.75	0.8975	XY	0.9967	[SAS] Eurasian	5099319	4100845	159489	1.73	0.001	1466	183396788	434	133	2610	5477	78	6804
S28809	220122_A01505_0057_BH77FFDSX3	105.85	29.96	98.81	0.8915	XX	1	[EUR] Arabian I	5203222	4190735	161651	1.84	0.001	1241	146267804	378	133	2134	5019	62	6054
S28810	220120_A01510_0078_AHYC7YDSX2	109.14	30.93	99.07	0.892	XX	0.9914	[EUR] Arabian I	5228831	4210494	158482	1.89	0.001	1100	142289128	456	141	2172	5044	69	5935
S28811	220120_A01510_0078_AHYC7YDSX2	116.8	33.01	98.92	0.8841	XY	0.9961	[AMR] Arabian II	4939678	3975060	174812	1.47	0.001	1312	434536133	462	131	2298	4973	68	5877
S28812	220120_A01510_0078_AHYC7YDSX2	120.31	33.98	99.02	0.8858	XY	0.9923	[SAS] Eurasian	5020613	4039441	160498	1.69	0.001	1347	237755873	426	137	2446	4957	74	6071
S28813	220120_A01510_0078_AHYC7YDSX2	100.91	28.36	98.94	0.891	XX	1	[AFR] African	6018906	4859509	160371	2.17	0.001	750	108959969	401	151	2244	5705	61	6653
S28814	220120_A01510_0078_AHYC7YDSX2	153.32	42.47	98.93	0.8832	XY	0.994	[EUR] Arabian I	5038827	4051908	165245	1.61	0.001	1368	295345019	460	151	2604	5332	68	6570
S28815	220120_A01510_0078_AHYC7YDSX2	107.87	30.51	98.95	0.8852	XY	0.9957	[SAS] Eurasian	5095736	4102355	157968	1.78	0.001	1294	208860955	430	137	2360	4953	58	5775
S28816	220120_A01510_0078_AHYC7YDSX2	153.3	42.9	98.77	0.8818	XY	0.997	[EUR] Arabian I	5116027	4117802	162710	1.69	0.001	1257	304875408	533	148	2916	5433	74	6672
S28817	220120_A01510_0078_AHYC7YDSX2	143.24	40.01	98.86	0.8868	XY	0.9968	[SAS] Eurasian	5064578	4074331	158726	1.72	0.001	1416	172978952	512	148	2482	5292	68	6427
S28818	220120_A01510_0078_AHYC7YDSX2	106.66	29.98	99.03	0.8922	XX	0.9912	[AMR] Arabian II	5170441	4164682	164238	1.79	0.001	1229	188590023	422	128	2036	4886	58	5779
S28819	220120_A01510_0078_AHYC7YDSX2	129.56	36.06	99	0.8912	XY	0.9965	[EUR] Arabian I	4978536	4003803	169072	1.54	0.001	1363	328864598	457	129	2562	5099	70	6286
S28820	220120_A01510_0078_AHYC7YDSX2	120.26	33.91	99.18	0.8942	XY	0.9962	[AFR] African	5542124	4467220	145959	2.14	0.001	806	86029531	466	136	2450	5577	63	6603
S28821	220120_A01510_0078_AHYC7YDSX2	132.8	37.45	98.87	0.884	XX	0.993	[AMR] Arabian II	5290054	4260895	157779	1.92	0.001	1144	136514561	453	138	2392	5310	71	6432
S28822	220120_A01510_0078_AHYC7YDSX2	106.85	30.28	98.94	0.8867	XY	1	[SAS] Eurasian	5270125	4246185	151267	1.95	0.001	1142	128171211	422	136	2324	5073	70	6058
S28823	220120_A01510_0078_AHYC7YDSX2	120.72	33.9	98.92	0.8882	XY	0.9962	[EUR] Arabian I	5103069	4108512	155944	1.79	0.001	1398	186976900	427	139	2410	4986	54	6142
S28824	220120_A01510_0078_AHYC7YDSX2	121.92	33.91	99.11	0.8942	XY	0.9962	[EUR] Arabian I	5221008	4203618	154268	1.87	0.001	1294	170023597	458	139	2414	5140	61	6151
S28825	220120_A01510_0078_AHYC7YDSX2	99.75	28.12	99.02	0.8868	XY	1	[SAS] Eurasian	5092919	4100602	157213	1.78	0.001	1369	152196006	440	126	2096	4797	62	5674
S28826	220120_A01510_0078_AHYC7YDSX2	146.66	40.74	98.97	0.8902	XY	0.9906	[SAS] Eurasian	5113936	4115124	155715	1.79	0.001	1313	155965941	451	143	2412	5345	66	6526
S28827	220120_A01510_0078_AHYC7YDSX2	137.44	38.25	98.85	0.8871	XY	0.9966	[EUR] Arabian I	5040219	4054556	166395	1.61	0.001	1336	313886446	455	137	2402	5222	68	6286
S28828	220120_A01510_0078_AHYC7YDSX2	138.55	39.02	98.91	0.883	XY	0.9983	[AMR] Arabian II	5001742	4024730	166752	1.6	0.001	1396	307722970	448	142	2652	5232	80	6303
S28829	220120_A01510_0079_BH2K2HDSX3	130.1	36.74	98.81	0.8831	XY	0.9929	[SAS] Eurasian	5100551	4106587	157739	1.75	0.002	1354	177509957	417	138	2452	5127	68	6301
S28830	220120_A01510_0079_BH2K2HDSX3	118.55	33.57	98.99	0.8891	XY	0.9961	[EUR] Arabian I	5091741	4097429	157961	1.76	0.001	1398	203413738	422	134	2378	5085	64	6221
S28831	220120_A01510_0079_BH2K2HDSX3	105.57	30.04	99.03	0.8904	XX	0.9912	[EUR] Arabian I	5168623	4162622	162712	1.8	0.001	1189	158863200	428	133	2314	5063	65	6061
S28832	220120_A01510_0079_BH2K2HDSX3	144.8	41.03	99	0.8882	XY	0.9968	[EUR] Arabian I	4969035	3997583	174202	1.49	0.001	1421	398567897	462	145	2772	5251	79	6530
S28833	220120_A01510_0079_BH2K2HDSX3	134.15	38.22	98.73	0.8781	XX	0.9861	[SAS] Eurasian	5206774	4190712	157755	1.88	0.001	1180	144766708	456	138	2544	5373	53	6472
S28834	220120_A01510_0079_BH2K2HDSX3	139.74	39.88	98.76	0.8824	XX	1	[SAS] Eurasian	5085078	4089269	163170	1.76	0.001	1399	162579690	450	144	2556	5331	67	6477
S28835	220120_A01510_0079_BH2K2HDSX3	119.79	33.81	99.01	0.8882	XY	0.9961	[SAS] Eurasian	4930423	3967390	172936	1.48	0.001	1268	374442514	433	136	2420	5013	54	6044
S28836	220120_A01510_0079_BH2K2HDSX3	142.62	40.6	98.95	0.8865	XX	1	[AFR] African	5688095	4585269	145640	2.28	0.001	705	71894927	469	142	2594	5911	74	6999
S28837	220120_A01510_0079_BH2K2HDSX3	134.93	38.14	98.98	0.8899	XX	1	[AMR] Arabian II	5147136	4142058	164270	1.76	0.001	1255	196501274	456	148	2616	5344	68	6539
S28838	220120_A01510_0079_BH2K2HDSX3	143.31	40.43	98.88	0.8849	XX	1	[EUR] Arabian I	4916433	3951474	188597	1.36	0.001	1244	563108987	475	134	2618	5119	66	6507
S28839	220120_A01510_0079_BH2K2HDSX3	134.26	37.5	99.09	0.8928	XY	1	[SAS] Eurasian	5278642	4248985	148046	2	0.001	1019	118273879	428	142	2472	5418	81	6738
S28840	220120_A01510_0079_BH2K2HDSX3	115.41	32.12	99.02	0.8922	XY	0.996	[SAS] Eurasian	4936049	3970079	170042	1.53	0.001	1236	328549787	418	123	2276	4984	60	5875
S28841	220120_A01510_0079_BH2K2HDSX3	136.11	38.68	99.04	0.8889	XX	1	[SAS] Eurasian	5032725	4047360	170278	1.62	0.001	1253	289083465	464	134	2450	5154	69	6455
S28842	220120_A01510_0079_BH2K2HDSX3	143.21	41.12	99.01	0.8881	XX	1	[EUR] Arabian I	5063100	4072322	165658	1.68	0.001	1489	235208856	457	152	2552	5323	78	6657
S28843	220120_A01510_0079_BH2K2HDSX3	136.28	38.77	98.95	0.8883	XX	1	[SAS] Eurasian	5048736	4059567	173602	1.58	0.001	1238	318115536	437	141	2548	5226	75	6491
S28844	220120_A01510_0079_BH2K2HDSX3	125.76	35.9	99.03	0.8886	XX	0.9926	[EUR] Arabian I	5018527	4037142	175661	1.55	0.001	1546	315291793	461	130	2368	5151	64	6170
S28845	220120_A01510_0079_BH2K2HDSX3	127.3	36.37	99.12	0.8916	XX	0.9963	[EUR] Arabian I	5577870	4493965	156420	2.06	0.001	887	118657580	445	153	2348	5623	61	6606
S28846	220120_A01510_0079_BH2K2HDSX3	103.7	29.48	99	0.8905	XX	0.991	[EUR] Arabian I	5056670	4070008	171625	1.62	0.001	1536	258203182	406	133	2222	4868	41	5841
S28847	220120_A01510_0079_BH2K2HDSX3	123.64	34.81	99.15	0.8923	XX	0.9962	[SAS] Eurasian	5037425	4051851	162721	1.73	0.001	1394	147915226	406	123	2292	5124	49	6213
S28848	220120_A01510_0079_BH2K2HDSX3	113.84	32.68	99.09	0.8931	XX	1	[SAS] Eurasian	5093312	4097736	168452	1.68	0.001	1468	239471986	463	124	2282	5060	50	6017
S28849	220120_A01510_0079_BH2K2HDSX3	118.6	33.72	99.12	0.8921	XY	0.9961	[EUR] Arabian I	4920138	3958936	176476	1.45	0.001	1281	477931493	462	148	2490	4854	81	6017
S28850	220120_A01510_0079_BH2K2HDSX3	116.38	33.06	99.05	0.8913	XX	0.996	[EAS] East Asian	5203689	4189582	155645	1.93	0.001	1121	119322541	461	147	2352	5140	65	6196
S28851	220120_A01510_0079_BH2K2HDSX3	101.55	28.8	98.96	0.8887	XX	1	[AFR] African	6061665	4895695	163317	2.13	0.001	806	104604505	411	142	2204	5693	67	6647
S28852	220120_A01510_0079_BH2K2HDSX3	127.25	35.89	98.95	0.8896	XY	1	[EUR] Arabian I	4987600	4011816	165888	1.59	0.001	1360	307611930	447	137	2522	5087	53	6351
S28853	220120_A01512_0080_AH2YVTDSX3	150.84	42.96	99.22	0.9122	XXX	1	[SAS] Eurasian	5193913	4178148	160960	1.8	0.001	1319	164453031	476	155	2720	5503	66	6785
S28854	220120_A01512_0080_AH2YVTDSX3	153.91	43.38	99.17	0.9147	XX	0.988	[SAS] Eurasian	4987035	4009006	174827	1.54	0.001	1273	339975820	471	141	2662	5337	78	6844
S28855	220120_A01512_0080_AH2YVTDSX3	120.63	34.27	99.18	0.9101	XY	1	[SAS] Eurasian	5075212	4084873	156912	1.76	0.001	1366	166546048	458	134	2514	5216	73	6252
S28856	220120_A01512_0080_AH2YVTDSX3	108.36	30.96	99.15	0.9141	XX	0.9914	[AFR] African	5775270	4658806	152257	2.2	0.001	769	88418233	431	133	2384	5628	63	6640
S28857	220120_A01512_0080_AH2YVTDSX3	121.73	34.18	99.14	0.9163	XX	0.9924	[AFR] African	5625014	4533050	150220	2.18	0.002	771	75113597	435	134	2478	5621	60	6671
S28858	220120_A01512_0080_AH2YVTDSX3	137.34	38.95	99.21	0.916	XX	0.9932	[AMR] Arabian II	4919796	3956543	187015	1.37	0.001	1297	514611027	478	138	2470	5215	60	6365
S28859	220120_A01512_0080_AH2YVTDSX3	108.84	30.83	99.14	0.915	XX	1	[EUR] Arabian I	5091721	4098390	165729	1.72	0.001	1375	219201599	404	130	2060	4857	51	5825
S28860	220120_A01512_0080_AH2YVTDSX3	147.2	41.36	99.19	0.9149	XY	1	[EUR] Arabian I	4943436	3973644	170041	1.52	0.001	1311	362401050	479	148	2778	5279	64	6597
S28861	220120_A01512_0080_AH2YVTDSX3	122.38	34.38	99.18	0.9137	XY	1	[EUR] Arabian I	4984653	4010328	167348	1.57	0.001	1430	320722108	462	130	2530	5054	57	6224
S28862	220120_A01512_0080_AH2YVTDSX3	118.42	33.16	99.17	0.9173	XY	0.9923	[AMR] Arabian II	5154282	4150085	157176	1.8	0.001	1217	178377122	452	143	2372	5131	68	6257
S28863	220120_A01512_0080_AH2YVTDSX3	123.26	34.19	99.15	0.917	XY	0.9963	[EUR] Arabian I	5015200	4035580	166345	1.59	0.001	1497	280368854	450	135	2462	5109	52	6361
S28864	220120_A01512_0080_AH2YVTDSX3	125.94	35.91	99.16	0.913	XY	1	[EUR] Arabian I	4989883	4013141	168719	1.56	0.001	1331	349143305	479	140	2572	5077	63	6212
S28865	220120_A01512_0080_AH2YVTDSX3	150.7	42.73	99.18	0.9152	XX	0.9969	[SAS] Eurasian	5249433	4220052	158813	1.86	0.001	1315	152378150	485	136	2752	5648	66	7097
S28866	220120_A01512_0080_AH2YVTDSX3	154.43	43.57	99.14	0.9143	XX	0.994	[EUR] Arabian I	5096047	4097700	169134	1.66	0.001	1360	279664827	465	159	2734	5442	58	6953
S28867	220120_A01512_0080_AH2YVTDSX3	158	44.92	99.11	0.9121	XX	0.9942	[EUR] Arabian I	5059296	4067692	170055	1.62	0.001	1418	284964385	490	149	2818	5351	67	6742
S28868	220120_A01512_0080_AH2YVTDSX3	126.89	36.08	99.09	0.9091	XY	1	[EUR] Arabian I	5021598	4039394	164390	1.63	0.001	1358	276707648	453	125	2464	5103	62	6327
S28869	220120_A01512_0080_AH2YVTDSX3	122.24	34.38	99.19	0.9164	XY	0.9925	[EUR] Arabian I	5043285	4057376	160104	1.7	0.001	1329	210823960	435	131	2434	5067	69	6219
S28870	220120_A01512_0080_AH2YVTDSX3	127.2	36.25	99.14	0.9149	XX	1	[EUR] Arabian I	5154118	4146564	159659	1.81	0.001	1244	144467600	445	147	2534	5184	69	6350
S28871	220120_A01512_0080_AH2YVTDSX3	143.01	40.69	99.21	0.9146	XX	0.9968	[EUR] Arabian I	5148482	4142079	161983	1.77	0.001	1317	182530147	464	131	2684	5442	71	6686
S28872	220120_A01512_0080_AH2YVTDSX3	144.56	40.96	99.23	0.916	XX	1	[EUR] Arabian I	5179812	4165634	160857	1.81	0.001	1292	170758869	455	136	2562	5520	67	6647
S28873	220120_A01512_0080_AH2YVTDSX3	128.83	35.96	99.19	0.9176	XY	0.9965	[EUR] Arabian I	4999807	4022294	163773	1.64	0.001	1275	280408038	419	138	2440	5127	58	6260
S28874	220120_A01512_0080_AH2YVTDSX3	143.16	40.14	99.13	0.913	XY	0.9936	[SAS] Eurasian	5062380	4069033	159426	1.72	0.001	1196	216852926	438	143	2680	5386	71	6609
S28875	220120_A01512_0080_AH2YVTDSX3	166.03	46.84	99.2	0.9135	XY	0.9917	[EUR] Arabian I	5074358	4079206	155073	1.76	0.001	1320	162955330	486	142	2812	5540	71	6809
S28876	220120_A01512_0081_BHYCFJDSX2	114.85	33.01	99.01	0.9008	XX	0.9919	[EUR] Arabian I	5113482	4117576	170564	1.67	0.001	1333	286949724	452	131	2274	4979	47	6038
S28877	220120_A01512_0081_BHYCFJDSX2	123.99	35.5	98.89	0.894	XX	0.985	[EUR] Arabian I	5455734	4394869	153624	2.05	0.001	955	131301838	468	137	2414	5395	64	6245
S28878	220120_A01512_0081_BHYCFJDSX2	100.43	28.91	98.98	0.8937	XY	0.9954	[EUR] Arabian I	5016349	4040671	166258	1.62	0.001	1340	297039176	433	142	2066	4773	61	5434
S28879	220120_A01512_0081_BHYCFJDSX2	119.24	34.55	99.18	0.9046	XX	1	[EUR] Arabian I	5098699	4102919	163037	1.75	0.001	1365	194222964	463	132	2438	5082	52	6101
S28880	220120_A01512_0081_BHYCFJDSX2	133.27	38.35	99.1	0.9038	XX	0.9895	[SAS] Eurasian	5139326	4134415	163975	1.76	0.001	1290	188719866	485	134	2532	5309	46	6374
S28881	220120_A01512_0081_BHYCFJDSX2	144.28	41.2	99.09	0.9008	XX	0.987	[EUR] Arabian I	5147170	4139620	160443	1.8	0.001	1291	140238299	438	145	2450	5282	64	6508
S28882	220120_A01512_0081_BHYCFJDSX2	134.62	38.67	99.04	0.8969	XX	1	[EUR] Arabian I	5288122	4256769	156690	1.92	0.001	1112	141120807	467	128	2512	5419	48	6583
S28883	220120_A01512_0081_BHYCFJDSX2	109.32	31.47	98.97	0.8948	XX	0.9915	[EUR] Arabian I	5191250	4179988	162777	1.82	0.001	1158	195824170	416	131	2162	5081	54	5920
S28884	220120_A01512_0081_BHYCFJDSX2	128.21	37.04	99.09	0.9016	XX	1	[EUR] Arabian I	4895470	3936984	189695	1.35	0.001	1266	535524438	466	126	2478	4963	61	6150
S28885	220120_A01512_0081_BHYCFJDSX2	123.41	35.56	98.96	0.8864	XX	1	[SAS] Eurasian	4991973	4017192	176508	1.53	0.001	1306	366339924	422	140	2126	5006	61	5989
S28886	220120_A01512_0081_BHYCFJDSX2	154.58	44.11	98.99	0.8959	XX	0.9939	[AFR] African	5535271	4458053	149225	2.15	0.001	886	96714373	470	146	2682	5886	55	7134
S28887	220120_A01512_0081_BHYCFJDSX2	138.98	39.93	99.03	0.8959	XX	1	[EUR] Arabian I	5068079	4077413	167290	1.66	0.001	1467	212188709	469	153	2602	5170	71	6267
S28888	220120_A01512_0081_BHYCFJDSX2	150.85	43.47	99.03	0.897	XX	0.9877	[EUR] Arabian I	5175683	4162595	161734	1.8	0.001	1363	185932995	473	145	2630	5462	68	6727
S28889	220120_A01512_0081_BHYCFJDSX2	141.69	39.94	99.03	0.8922	XX	0.9934	[SAS] Eurasian	4984965	4010032	177264	1.5	0.001	1289	365878422	496	128	2574	5196	57	6218
S28890	220120_A01512_0081_BHYCFJDSX2	111.45	32.34	99.13	0.8981	XX	0.9916	[EUR] Arabian I	5226840	4208588	163482	1.81	0.004	1330	176605304	444	134	2184	5133	52	5973
S28891	220120_A01512_0081_BHYCFJDSX2	146.33	42.11	99	0.8981	XX	1	[EUR] Arabian I	5092471	4097270	166191	1.69	0.017	1456	217921548	451	147	2596	5305	66	6550
S28892	220120_A01513_0084_AHWMVCDSX2	128.82	37.52	99.14	0.8946	XX	0.9964	[EUR] Arabian I	5018358	4036828	174938	1.56	0.001	1329	353494536	463	144	2388	5119	76	6330
S28893	220120_A01513_0084_AHWMVCDSX2	139.25	40.6	98.99	0.8912	XX	0.9867	[EUR] Arabian I	5064689	4075080	169447	1.64	0.001	1434	237828542	497	139	2596	5150	65	6300
S28894	220120_A01513_0084_AHWMVCDSX2	155.78	45.02	99.09	0.8957	XX	1	[EUR] Arabian I	5203753	4187273	157830	1.85	0.001	1261	145238667	459	151	2786	5450	68	6848
S28895	220120_A01513_0084_AHWMVCDSX2	138.23	40.15	99.07	0.891	XX	1	[EUR] Arabian I	5033084	4049734	176840	1.54	0.001	1377	335610017	495	140	2478	5131	58	5952
S28896	220120_A01513_0084_AHWMVCDSX2	106.5	30.85	98.96	0.8898	XX	1	[EUR] Arabian I	5018427	4041875	178866	1.52	0.001	1370	337711789	427	127	2064	4796	60	5783
S28897	220120_A01513_0084_AHWMVCDSX2	117.18	33.8	99	0.8921	XY	0.9961	[EUR] Arabian I	5103929	4107660	157048	1.76	0.001	1307	176452077	438	130	2466	5134	62	6007
S28898	220120_A01513_0084_AHWMVCDSX2	100.85	29.48	99.11	0.8923	XX	0.963	[AFR] African	5787519	4671459	146756	2.35	0.001	597	67045966	439	140	2286	5410	59	6395
S28899	220120_A01513_0084_AHWMVCDSX2	135.76	38.87	99.04	0.8888	XY	0.9966	[EUR] Arabian I	5268255	4242544	159244	1.82	0.001	1093	256099635	459	140	2614	5495	76	6576
S28900	220120_A01513_0084_AHWMVCDSX2	124.79	36.18	99.03	0.8886	XY	1	[EUR] Arabian I	5048004	4061803	167748	1.59	0.001	1356	308113812	426	133	2484	5143	59	6237
S28901	220120_A01513_0084_AHWMVCDSX2	148.1	42.46	98.91	0.8874	XY	1	[EUR] Arabian I	5103700	4104773	160360	1.72	0.001	1421	229017418	484	145	2694	5437	69	6776
S28902	220120_A01513_0084_AHWMVCDSX2	158.21	45.62	99	0.8928	XX	0.9941	[SAS] Eurasian	4991554	4013947	177523	1.5	0.001	1174	404992550	505	149	2704	5447	70	6704
S28903	220120_A01513_0084_AHWMVCDSX2	131.64	37.97	99.12	0.8979	XX	1	[EUR] Arabian I	5157316	4149957	161065	1.8	0.001	1291	159296770	448	136	2472	5200	50	6030
S28904	220120_A01513_0084_AHWMVCDSX2	132.25	38.05	99.07	0.8961	XX	0.993	[SAS] Eurasian	5230416	4210520	157821	1.89	0.001	1147	130320751	463	137	2480	5237	63	6613
S28905	220120_A01513_0084_AHWMVCDSX2	151.68	44.16	99.2	0.8963	XX	1	[SAS] Eurasian	5060687	4069669	162714	1.72	0.001	1325	161215412	505	148	2704	5290	66	6494
S28906	220120_A01513_0084_AHWMVCDSX2	116.76	33.89	99	0.8902	XX	1	[EUR] Arabian I	5263358	4240145	160211	1.88	0.001	1243	149866317	434	143	2348	5351	52	6195
S28907	220120_A01513_0084_AHWMVCDSX2	117.61	34.26	99.02	0.8899	XX	1	[EUR] Arabian I	4977495	4004489	183347	1.45	0.001	1211	408002126	442	143	2280	4911	54	6014
S28908	220120_A01513_0084_AHWMVCDSX2	124.87	36.2	99	0.8923	XX	1	[EUR] Arabian I	4845218	3894958	192535	1.3	0.001	1318	615176017	475	143	2430	4942	51	6037
S28909	220120_A01513_0084_AHWMVCDSX2	161.64	46.26	99.17	0.8995	XX	1	[AFR] African	5609356	4516507	148659	2.19	0.001	763	84068919	497	142	2778	6051	71	7488
S28910	220120_A01513_0084_AHWMVCDSX2	117.08	34.29	99.09	0.8911	XX	0.9921	[EUR] Arabian I	5108191	4109332	168630	1.67	0.001	1365	258269316	453	139	2390	5180	53	6362
S28911	220120_A01513_0084_AHWMVCDSX2	134.66	38.72	99.07	0.8956	XY	1	[SAS] Eurasian	5117007	4115786	154217	1.8	0.001	1299	150832920	471	144	2412	5157	79	6537
S28912	220120_A01513_0084_AHWMVCDSX2	130.4	37.21	99.02	0.8936	XY	1	[EUR] Arabian I	5104813	4107076	164035	1.69	0.001	1189	297886336	444	133	2444	5275	70	6341
S28913	220120_A01513_0084_AHWMVCDSX2	153.65	44.79	99.04	0.8886	XX	1	[EUR] Arabian I	5216333	4197378	159615	1.84	0.001	1302	150031463	486	158	2632	5490	62	6998
S28914	220120_A01513_0085_BHYCJVDSX2	142.97	41.44	99.1	0.9029	XY	0.9984	[AFR] African	5749110	4634435	146243	2.21	0.001	738	91918488	460	154	2766	5941	58	7079
S28915	220120_A01513_0085_BHYCJVDSX2	131.82	38.17	99.2	0.9052	XY	0.9966	[EUR] Arabian I	5254306	4229349	153860	1.87	0.001	1182	142273781	453	140	2734	5493	72	6609
S28916	220120_A01513_0085_BHYCJVDSX2	117.23	34.09	99.21	0.906	X0	0.5	[AMR] Arabian II	5214449	4198107	169648	1.72	0.001	1233	176116509	438	135	2346	5108	65	5919
S28917	220120_A01513_0085_BHYCJVDSX2	142.62	41.25	99.17	0.9051	XY	1	[AFR] African	5745441	4631521	144302	2.23	0.001	724	86005998	473	151	2612	5938	74	6931
S28918	220120_A01513_0085_BHYCJVDSX2	136.82	39.5	99	0.895	XY	0.9983	[EUR] Arabian I	4999862	4020416	169535	1.55	0.001	1196	338952965	489	148	2596	5052	75	6099
S28919	220120_A01513_0085_BHYCJVDSX2	138.63	40.28	99.08	0.9026	XY	1	[AMR] Arabian II	5142904	4137643	154186	1.83	0.001	1283	159014844	473	136	2582	5395	58	6789
S28920	220120_A01513_0085_BHYCJVDSX2	123.58	36.03	99.2	0.9058	XX	1	[SAS] Eurasian	5037956	4050446	168704	1.65	0.001	1309	281947363	442	136	2358	5045	53	5977
S28921	220120_A01513_0085_BHYCJVDSX2	127.27	37.15	99.22	0.9068	XX	0.9927	[EUR] Arabian I	5129993	4125943	161572	1.78	0.001	1320	167949204	468	147	2620	5313	70	6610
S28922	220120_A01513_0085_BHYCJVDSX2	163.88	47.21	99.18	0.9066	XX	0.9943	[EUR] Arabian I	5237989	4212710	157598	1.87	0.001	1172	137573215	473	142	2740	5612	77	6837
S28923	220120_A01513_0085_BHYCJVDSX2	152.78	44.13	99.15	0.9034	XX	0.9939	[SAS] Eurasian	5294455	4260259	155529	1.94	0.001	1157	123849998	451	150	2728	5565	57	6499
S28924	220120_A01513_0085_BHYCJVDSX2	124.96	35.69	99.22	0.91	XY	0.9964	[EUR] Arabian I	4889902	3934076	184149	1.34	0.001	1410	531821734	438	144	2322	4911	69	5786
S28925	220120_A01513_0085_BHYCJVDSX2	141.78	40.54	99.24	0.9101	XY	0.9968	[SAS] Eurasian	5013092	4030840	160226	1.66	0.001	1404	224388557	466	161	2718	5104	74	6215
S28926	220120_A01513_0085_BHYCJVDSX2	134.98	39.19	99.23	0.9068	XX	1	[EUR] Arabian I	5321734	4282835	155059	1.95	0.001	1097	123018720	464	142	2586	5490	60	6940
S28927	220120_A01513_0085_BHYCJVDSX2	131	38.25	99.21	0.9058	XY	0.9983	[AFR] African	5790343	4667764	144124	2.26	0.001	653	73662819	457	141	2630	5989	65	7183
S28928	220120_A01513_0085_BHYCJVDSX2	130.24	38.04	99.17	0.907	XX	1	[EUR] Arabian I	5299278	4264499	156659	1.93	0.001	1085	131120905	437	153	2462	5449	74	6355
S28929	220120_A01513_0085_BHYCJVDSX2	109.31	31.99	99.2	0.9052	XX	1	[EUR] Arabian I	5152599	4147065	159129	1.85	0.001	1174	143889000	429	146	2366	5105	57	6224
S28930	220120_A01513_0085_BHYCJVDSX2	139.09	40.68	99.29	0.9085	XX	1	[AMR] Arabian II	5206440	4188990	160269	1.83	0.001	1275	163611674	463	144	2564	5391	58	6516
S28931	220120_A01513_0085_BHYCJVDSX2	118.51	34.54	99.19	0.9065	XX	0.9922	[EUR] Arabian I	5030780	4045754	172237	1.6	0.001	1504	299436974	425	139	2344	5062	50	6214
S28932	220120_A01513_0085_BHYCJVDSX2	144.31	41.55	99.3	0.9083	XX	0.9936	[EUR] Arabian I	5132874	4128038	163671	1.75	0.001	1414	187119281	490	160	2634	5345	62	6306
S28933	220120_A01513_0085_BHYCJVDSX2	118.91	34.87	99.26	0.9097	XX	0.9922	[SAS] Eurasian	5067432	4075431	171600	1.62	0.001	1454	245928022	443	132	2486	5086	50	5819
S28934	220120_A01513_0085_BHYCJVDSX2	125.34	36.46	99.27	0.9089	XY	1	[EUR] Arabian I	5212979	4197031	154824	1.84	0.001	1155	157207562	471	127	2422	5275	79	6125
S28935	220120_A01513_0085_BHYCJVDSX2	100.58	29.29	99.21	0.9094	XX	1	[SAS] Eurasian	5191110	4181815	161992	1.82	0.001	1277	158150379	411	142	2036	4868	64	5420
S28936	220120_A01513_0085_BHYCJVDSX2	156.91	45.43	99.2	0.9054	XX	1	[SAS] Eurasian	5140237	4134157	164738	1.73	0.001	1313	207339423	469	154	2714	5544	57	6950
S28937	220120_A01513_0085_BHYCJVDSX2	154.06	45.02	99.21	0.9078	XX	1	[EUR] Arabian I	5166979	4155132	161147	1.79	0.001	1297	152730793	491	137	2798	5523	69	6642
S28938	220120_A01514_0081_AH2KFKDSX3	153.25	44.6	99.05	0.8887	XY	0.997	[SAS] Eurasian	5242328	4218423	150615	1.93	0.001	1157	140130710	461	147	2768	5542	76	6983
S28939	220120_A01514_0081_AH2KFKDSX3	138.82	40.53	99.06	0.8928	XX	1	[EUR] Arabian I	4913674	3951730	187870	1.37	0.001	1295	546142784	428	140	2530	5106	50	6446
S28940	220120_A01514_0081_AH2KFKDSX3	146.05	42.86	98.98	0.8875	XX	0.9809	[EUR] Arabian I	5032524	4046401	172857	1.6	0.001	1337	312793860	465	126	2580	5350	59	6650
S28941	220120_A01514_0081_AH2KFKDSX3	100.09	29.28	99	0.8918	XY	0.9954	[EUR] Arabian I	5004257	4029745	164946	1.64	0.001	1491	282344555	413	131	2212	4697	57	5597
S28942	220120_A01514_0081_AH2KFKDSX3	138.95	40.68	99.08	0.8935	XX	1	[SAS] Eurasian	5110644	4112696	164314	1.73	0.001	1351	179438110	455	146	2566	5264	71	6577
S28943	220120_A01514_0081_AH2KFKDSX3	102.04	29.64	99.04	0.8928	XY	0.9955	[EUR] Arabian I	5044101	4062012	163710	1.66	0.001	1385	240278990	442	138	2306	4896	64	5782
S28944	220120_A01514_0081_AH2KFKDSX3	139.61	40.78	99.06	0.8926	XX	1	[EUR] Arabian I	5121041	4120109	165209	1.73	0.001	1412	191555415	490	138	2692	5404	70	6650
S28945	220120_A01514_0081_AH2KFKDSX3	160.16	46.64	99.06	0.8916	XX	0.9942	[EUR] Arabian I	5200935	4183503	160028	1.81	0.001	1276	156405304	501	148	2882	5682	77	7045
S28946	220120_A01514_0081_AH2KFKDSX3	143.65	41.72	99.01	0.8942	XX	1	[EUR] Arabian I	4934768	3967409	189317	1.36	0.001	1195	529136652	493	148	2676	5173	70	6649
S28947	220120_A01514_0081_AH2KFKDSX3	127.66	36.87	98.99	0.8951	XX	0.9964	[EUR] Arabian I	5103920	4106143	166861	1.71	0.001	1384	197710526	445	134	2384	5030	51	5989
S28948	220120_A01514_0081_AH2KFKDSX3	97.89	28.86	99	0.8913	XX	0.9858	[AFR] African	5570468	4493554	155075	2.11	0.001	858	103251420	407	132	2110	5227	64	6183
S28949	220120_A01514_0081_AH2KFKDSX3	118.61	34.76	98.96	0.892	XX	0.9921	[EUR] Arabian I	5140189	4137719	165054	1.75	0.001	1369	173127884	428	148	2480	5062	59	5893
S28950	220120_A01514_0081_AH2KFKDSX3	114.78	33.4	98.9	0.89	XX	0.9919	[EUR] Arabian I	5269584	4241582	170248	1.73	0.001	963	305791910	449	134	2318	5198	60	5832
S28951	220120_A01514_0081_AH2KFKDSX3	119.13	35.09	99.13	0.8928	XX	0.9961	[EUR] Arabian I	4989672	4012194	176246	1.53	0.001	1461	341986254	427	131	2444	4950	57	6184
S28952	220120_A01514_0081_AH2KFKDSX3	129.28	37.81	98.9	0.8882	XX	0.9928	[SAS] Eurasian	5121636	4118695	165228	1.73	0.001	1524	181218120	452	134	2500	5310	63	6583
S28953	220120_A01514_0081_AH2KFKDSX3	156.85	45.96	98.95	0.8859	XX	0.994	[EUR] Arabian I	5080231	4084184	170259	1.63	0.001	1577	249168267	461	146	2840	5565	63	6941
S28954	220120_A01514_0081_AH2KFKDSX3	114.01	33.01	99.08	0.8965	XY	0.996	[EUR] Arabian I	5088575	4094027	158466	1.75	0.001	1405	185385299	436	141	2266	5036	61	5657
S28955	220120_A01514_0081_AH2KFKDSX3	137.95	40.38	98.98	0.8915	XX	0.9932	[EUR] Arabian I	5025940	4040297	173945	1.57	0.001	1391	301653352	481	138	2618	5260	58	6582
S28956	220120_A01514_0081_AH2KFKDSX3	96.77	28.08	99.08	0.8922	XY	0.9952	[SAS] Eurasian	5087344	4097100	157517	1.78	0.001	1412	166404410	410	132	2254	4772	68	5612
S28957	220120_A01514_0081_AH2KFKDSX3	126.37	37.01	99.12	0.8954	XX	1	[EUR] Arabian I	5015127	4032501	174021	1.57	0.001	1504	304410387	455	134	2508	5108	59	6356
S28958	220120_A01514_0081_AH2KFKDSX3	144.6	41.73	99.06	0.8948	XY	1	[EUR] Arabian I	4977730	4002651	168516	1.56	0.001	1386	325677649	471	156	2828	5220	68	6653
S28959	220120_A01514_0081_AH2KFKDSX3	141.79	40.83	98.93	0.8888	XY	0.9968	[EUR] Arabian I	4952764	3980654	170123	1.52	0.001	1476	325833177	434	146	2692	5252	78	6520
S28960	220120_A01514_0081_AH2KFKDSX3	136.64	39.87	99.07	0.8927	XX	0.9932	[AFR] African	5948815	4797806	153162	2.24	0.001	659	77560061	508	137	2586	6244	63	7468
S28961	220120_A01514_0082_BH2YGHDSX3	120.99	34.58	99.15	0.9047	XY	0.9924	[SAS] Eurasian	4974519	4004558	175190	1.48	0.001	1137	454087517	432	150	2482	5045	74	6179
S28962	220120_A01514_0082_BH2YGHDSX3	116.2	33.19	99.12	0.9027	XY	0.9961	[SAS] Eurasian	5094505	4099452	155636	1.79	0.001	1259	151629498	423	141	2358	4965	64	5831
S28963	220120_A01514_0082_BH2YGHDSX3	97.14	28.46	99.14	0.9035	XX	0.9905	[EUR] Arabian I	5073970	4084922	169661	1.67	0.001	1460	226602811	412	130	2122	4712	49	5354
S28964	220120_A01514_0082_BH2YGHDSX3	137.72	39.66	99.26	0.9093	XY	1	[EUR] Arabian I	5273274	4245085	151141	1.94	0.001	1182	141296522	475	147	2578	5563	67	6945
S28965	220120_A01514_0082_BH2YGHDSX3	138.61	39.65	99.22	0.9078	XY	0.9934	[SAS] Eurasian	5067891	4074898	155913	1.76	0.001	1327	163248342	477	156	2596	5389	66	6714
S28966	220120_A01514_0082_BH2YGHDSX3	128.1	36.59	99.2	0.9089	XY	0.9965	[SAS] Eurasian	5265587	4239108	150565	1.94	0.001	1112	127865953	446	147	2482	5344	54	6302
S28967	220120_A01514_0082_BH2YGHDSX3	103.22	29.91	99.1	0.9063	XY	1	[EUR] Arabian I	4784166	3846342	187758	1.27	0.001	1277	636078390	417	139	2228	4726	60	5747
S28968	220120_A01514_0082_BH2YGHDSX3	144.38	41.56	99.18	0.9043	XY	0.9969	[SAS] Eurasian	4988187	4010624	166679	1.58	0.001	1288	320210601	461	142	2710	5343	66	6847
S28969	220120_A01514_0082_BH2YGHDSX3	125.33	36.19	99.16	0.9027	XX	1	[EUR] Arabian I	5113738	4113111	163908	1.73	0.001	1396	194773810	449	144	2546	5203	59	6420
S28970	220120_A01514_0082_BH2YGHDSX3	125.92	36.11	99.18	0.9017	XY	1	[AFR] African	5568276	4487059	145293	2.15	0.001	807	94411641	463	138	2538	5584	61	6452
S28971	220120_A01514_0082_BH2YGHDSX3	124.35	36.07	99.22	0.9077	XX	0.9925	[EUR] Arabian I	5191448	4177561	161553	1.81	0.001	1327	162399134	422	137	2486	5094	53	6052
S28972	220120_A01514_0082_BH2YGHDSX3	144.48	41.59	99.16	0.8963	XY	1	[EUR] Arabian I	5146780	4141200	157158	1.78	0.001	1272	195935541	498	147	2714	5535	78	6715
S28973	220120_A01514_0082_BH2YGHDSX3	98.25	28.3	99.13	0.9051	XX	0.9906	[EUR] Arabian I	5151860	4148824	164460	1.77	0.001	1293	167200891	374	123	2290	4866	42	5510
S28974	220120_A01514_0082_BH2YGHDSX3	141.44	40.99	99.18	0.903	XX	0.9902	[EUR] Arabian I	5011604	4028383	175617	1.55	0.001	1506	355953320	467	145	2730	5318	71	6658
S28975	220120_A01514_0082_BH2YGHDSX3	135.66	39.06	99.13	0.9039	XY	0.9865	[SAS] Eurasian	5024323	4038949	158118	1.72	0.001	1342	176274439	452	133	2694	5305	62	6685
S28976	220120_A01514_0082_BH2YGHDSX3	117.78	33.42	99.17	0.9029	XX	1	[EUR] Arabian I	5154474	4148119	162763	1.79	0.001	1349	165464591	436	140	2198	4949	56	5855
S28977	220120_A01514_0082_BH2YGHDSX3	121.73	35.4	99.2	0.9048	XX	0.9924	[AMR] Arabian II	4956285	3986905	180859	1.46	0.001	1434	395617422	456	148	2390	4966	55	6227
S28978	220120_A01514_0082_BH2YGHDSX3	143.2	41.4	99.11	0.9027	XX	0.9806	[SAS] Eurasian	5162532	4153467	161106	1.8	0.001	1281	159111949	490	137	2716	5398	60	6864
S28979	220120_A01514_0082_BH2YGHDSX3	144.92	41.94	99.19	0.9034	XX	1	[SAS] Eurasian	5063332	4071451	166829	1.66	0.001	1315	237674971	442	147	2752	5333	56	6768
S28980	220120_A01514_0082_BH2YGHDSX3	165.08	47.33	99.14	0.9006	XY	0.9945	[EUR] Arabian I	5057337	4066875	164190	1.64	0.001	1245	306747225	466	154	2802	5535	72	7018
S28981	220120_A01514_0082_BH2YGHDSX3	165.36	46.78	98.85	0.8863	XY	0.9972	[SAS] Eurasian	5148799	4142057	153309	1.83	0.001	1258	153997572	470	152	2920	5569	86	6593
S28982	220120_A01514_0082_BH2YGHDSX3	147.81	42.69	99.18	0.9039	X0	0.4939	[SAS] Eurasian	5067852	4075264	168977	1.67	0.001	1321	167395401	492	136	2714	5368	58	6684
S28983	220120_A01514_0082_BH2YGHDSX3	152.42	44.08	99.16	0.9059	XX	1	[EUR] Arabian I	5171483	4158680	160396	1.79	0.001	1309	167497728	470	163	2746	5574	72	7132
S28984	220120_A01505_0056_BHY7LVDSX2	123.62	32.5	92.99	0.9101	XY	1	[SAS] Eurasian	5134360	4131089	154060	1.84	0.001	1194	138796256	447	149	2670	5193	67	6449
S28985	220120_A01505_0056_BHY7LVDSX2	117.55	29.75	90.23	0.9091	XX	0.9955	[EUR] Arabian I	4940185	3971397	181574	1.45	0.001	1389	414469431	417	142	2322	4880	59	5983
S28986	220120_A01505_0056_BHY7LVDSX2	112.39	29.76	94.29	0.9078	XX	0.9821	[SAS] Eurasian	5358445	4316568	155084	2	0.006	1107	124342568	407	138	2454	5188	63	6391
S28987	220120_A01505_0056_BHY7LVDSX2	142.19	36.38	91.46	0.9058	XY	0.9946	[EUR] Arabian I	5173633	4162276	153268	1.86	0.001	1249	149210615	427	147	2560	5410	79	6894
S28988	220121_A01458_0085_AH2HY2DSX3	171.34	48.45	97.84	0.8998	XY	0.9973	[EUR] Arabian I	5059004	4066613	156443	1.74	0.001	1369	172532037	516	149	3048	5608	55	7222
S28989	220121_A01458_0085_AH2HY2DSX3	140.97	36.5	90.78	0.9043	XX	1	[EUR] Arabian I	5252060	4227724	157992	1.89	0.001	1183	138365228	432	152	2598	5450	61	6715
S28990	220121_A01458_0085_AH2HY2DSX3	134.65	37.7	96.12	0.8971	XX	0.9819	[SAS] Eurasian	4996299	4015879	173383	1.57	0.001	1342	308336353	413	145	2622	5232	68	6632
S28991	220121_A01458_0085_AH2HY2DSX3	139.61	38.07	94	0.8992	XX	0.9929	[SAS] Eurasian	5149137	4141932	161244	1.81	0.001	1252	161194502	427	140	2416	5440	67	6722
S28992	220121_A01458_0085_AH2HY2DSX3	128.4	34.73	93.82	0.9063	XY	0.9943	[EUR] Arabian I	5398419	4348871	146165	2.08	0.001	864	95706307	453	153	2396	5511	66	6653
S28993	220121_A01458_0085_AH2HY2DSX3	158.14	41.89	92.2	0.9038	XX	0.9936	[AFR] African	5637456	4541548	149882	2.18	0.001	819	89248076	444	148	2772	5973	64	7410
S28994	220121_A01458_0085_AH2HY2DSX3	146.67	40.29	95.37	0.9059	XX	0.9867	[EUR] Arabian I	4847600	3894635	192353	1.28	0.001	1335	582487326	460	137	2572	5174	58	6642
S28995	220121_A01458_0085_AH2HY2DSX3	134.27	37.9	98.11	0.9059	XX	0.993	[EUR] Arabian I	4931571	3965031	187898	1.39	0.001	1294	465782212	468	148	2604	5158	62	6614
S28996	220121_A01458_0085_AH2HY2DSX3	107.45	30.86	98.29	0.9021	XX	0.9956	[EUR] Arabian I	4986105	4013410	181744	1.48	0.001	1368	429832082	423	142	2206	4905	63	6072
S28997	220121_A01458_0085_AH2HY2DSX3	152.5	41.25	93.76	0.9021	XX	0.9935	[EUR] Arabian I	5214586	4194472	158563	1.85	0.001	1280	164999843	467	155	2640	5547	62	6903
S28998	220121_A01458_0085_AH2HY2DSX3	136.88	35.67	90.66	0.9028	XX	0.9924	[EUR] Arabian I	5089357	4093955	171881	1.62	0.001	1462	279107915	472	154	2502	5164	55	6447
S28999	220121_A01458_0085_AH2HY2DSX3	180.08	50.55	97.73	0.8982	XY	0.9909	[SAS] Eurasian	5185982	4170579	153374	1.84	0.001	1201	131037262	511	152	3042	5848	94	7334
S29000	220121_A01458_0085_AH2HY2DSX3	120.75	33.75	96.68	0.9004	XY	0.9841	[AFR] African	5674681	4575379	146015	2.21	0.001	756	89142128	431	144	2706	5708	55	6908
S29001	220121_A01458_0085_AH2HY2DSX3	128.4	35.32	95.38	0.9053	XX	1	[EUR] Arabian I	5199176	4183769	160212	1.83	0.001	1358	160544113	454	135	2542	5284	58	6465
S29002	220121_A01458_0085_AH2HY2DSX3	142.11	38.8	94.36	0.9025	XX	0.9756	[SAS] Eurasian	5168673	4156908	159139	1.83	0.001	1293	144058461	535	151	2710	5464	55	6806
S29003	220121_A01458_0085_AH2HY2DSX3	140.36	39.22	97.12	0.9041	XY	0.9932	[SAS] Eurasian	4944916	3973602	176453	1.44	0.001	1125	469580654	444	142	2612	5287	73	6733
S29004	220121_A01458_0085_AH2HY2DSX3	109.17	30.16	95.52	0.9074	XX	0.9865	[EUR] Arabian I	5085732	4094272	169426	1.65	0.001	1526	241239685	413	142	2392	4931	50	6089
S29005	220121_A01458_0085_AH2HY2DSX3	133.35	36.17	94.6	0.9032	XX	1	[EUR] Arabian I	5163041	4154051	166637	1.73	0.001	1321	229888321	441	140	2518	5201	61	6507
S29006	220121_A01458_0085_AH2HY2DSX3	128.66	31.1	85.85	0.9053	XY	0.9915	[SAS] Eurasian	5065105	4074730	158666	1.74	0.001	1473	167543319	418	154	2420	5038	59	6278
S29007	220121_A01458_0085_AH2HY2DSX3	121.8	34.75	97.74	0.8998	XX	0.9961	[SAS] Eurasian	5089589	4096231	164849	1.72	0.001	1307	198301464	425	148	2504	5152	62	6364
S29008	220228_A01570_0059_AHFHHKDSX3	129.67	32.94	89.76	0.9009	XX	1	[EUR] Arabian I	5176620	4167485	165780	1.75	0.001	1385	196870325	423	151	2262	5024	42	5746
S29009	220228_A01570_0059_AHFHHKDSX3	108.21	30	97.55	0.9009	XY	1	[EUR] Arabian I	5130241	4133050	158358	1.77	0.001	1341	193664658	464	139	2320	4935	49	5429
S29010	220228_A01513_0104_BHFCLTDSX3	114.53	32.09	99.03	0.9015	XY	0.9841	[SAS] Eurasian	4984658	4008921	159769	1.69	0.001	1402	196088361	459	134	2322	4726	59	5379
S29011	220119_A01469_0094_BH2JFTDSX3	116.82	31.94	96.49	0.9032	XX	0.9835	[EUR] Arabian I	5062222	4075596	172599	1.61	0.001	1223	311021241	470	142	2422	4988	50	5883
S29012	220119_A01469_0094_BH2JFTDSX3	124.39	34.62	98.66	0.8947	XY	0.9871	[EUR] Arabian I	5283313	4255871	151193	1.94	0.001	1095	136536424	765	132	2630	5273	64	6381
S29013	220119_A01469_0094_BH2JFTDSX3	140.57	39.67	98.46	0.895	XX	0.9933	[EUR] Arabian I	5218925	4201237	158457	1.87	0.001	1220	142575970	448	138	2598	5406	54	6435
S29014	220119_A01469_0094_BH2JFTDSX3	124.97	33.59	98.74	0.8989	XY	0.9701	[EUR] Arabian I	4989101	4015385	170786	1.53	0.001	1243	415632236	882	148	2660	4923	62	5761
S29015	220119_A01469_0094_BH2JFTDSX3	131.89	35.15	93.83	0.8937	XX	0.9848	[EUR] Arabian I	5033630	4051087	169640	1.63	0.001	1544	270354550	479	152	2382	5092	56	5998
S29016	220119_A01469_0094_BH2JFTDSX3	180.49	46.91	92.62	0.8926	XY	0.9973	[EUR] Arabian I	5024505	4042676	163693	1.61	0.001	1544	250026869	555	174	3014	5398	79	6728
S29017	220119_A01469_0094_BH2JFTDSX3	165.55	46.17	98.63	0.8975	XX	1	[SAS] Eurasian	4998650	4020565	177324	1.52	0.001	1273	361329063	650	136	2560	5249	52	6101
S29018	220119_A01469_0094_BH2JFTDSX3	145.74	40.86	98.88	0.9009	XX	0.9905	[SAS] Eurasian	4950986	3981225	185774	1.4	0.001	1170	501390872	439	139	2580	5050	62	6274
S29019	220119_A01469_0094_BH2JFTDSX3	132.22	32.67	90.53	0.9038	XY	0.9884	[EUR] Arabian I	5125152	4126926	158766	1.74	0.001	1346	198278452	678	140	2616	4988	77	5698
S29020	220119_A01469_0094_BH2JFTDSX3	183.92	36.67	73.53	0.9034	XX	0.9892	[EUR] Arabian I	5310787	4275722	157995	1.92	0.001	1166	130691045	419	265	2680	5405	55	6515
S29021	220119_A01469_0094_BH2JFTDSX3	113.95	30.8	94.97	0.8978	XX	1	[EUR] Arabian I	4768795	3835510	203873	1.15	0.001	1187	746769967	443	129	2322	4550	54	5035
S29022	220119_A01469_0094_BH2JFTDSX3	157.4	37.26	86.3	0.9026	XX	0.986	[EUR] Arabian I	5122544	4122045	163470	1.74	0.001	1368	185247397	439	202	2530	5097	65	5821
S29023	220119_A01469_0094_BH2JFTDSX3	155.16	42.72	97.09	0.8971	XX	0.9938	[SAS] Eurasian	5101855	4104467	162546	1.74	0.001	1294	159673368	446	146	2608	5348	64	6503
S29024	220119_A01469_0094_BH2JFTDSX3	144.56	39.33	95.73	0.895	XX	0.9866	[EUR] Arabian I	5004573	4023973	174943	1.53	0.001	1471	326596418	456	136	2556	5168	62	6423
S29025	220119_A01473_0067_AH2K32DSX3	136.34	34.79	90.89	0.8992	XY	0.9924	[EUR] Arabian I	5121571	4119806	158162	1.77	0.001	1319	225439623	495	135	2448	5370	72	6706
S29026	220119_A01473_0067_AH2K32DSX3	174.6	40.32	82.93	0.9041	XY	0.9902	[EUR] Arabian I	4962460	3987141	170047	1.52	0.001	1529	328639640	451	155	2758	5455	66	6880
S29027	220119_A01473_0067_AH2K32DSX3	192.32	46.61	86.32	0.898	XX	0.9914	[EUR] Arabian I	4933177	3964100	186251	1.38	0.001	1299	476744156	490	246	2976	5501	60	7238
S29028	220119_A01473_0067_AH2K32DSX3	185.79	51.86	97.58	0.9004	XX	0.9845	[SAS] Eurasian	4924415	3956831	190498	1.34	0.001	1196	530174996	459	144	3200	5695	79	7481
S29029	220119_A01473_0067_AH2K32DSX3	196.65	54.05	97.35	0.9025	XY	0.9905	[EUR] Arabian I	5268637	4239898	150927	1.92	0.008	1159	138755852	750	149	3440	6178	80	8095
S29030	220119_A01473_0067_AH2K32DSX3	170.4	47.19	98.03	0.8985	XY	0.9918	[EUR] Arabian I	5082865	4087136	161975	1.67	0.001	1365	254785367	588	153	2882	5773	97	7390
S29031	220119_A01473_0067_AH2K32DSX3	152.62	42.03	96.13	0.9018	XY	0.9906	[EUR] Arabian I	5149319	4142676	153985	1.83	0.001	1213	150374137	440	159	2836	5594	77	7184
S29032	220119_A01473_0067_AH2K32DSX3	166.49	46.05	96.91	0.9002	XX	0.9942	[SAS] Eurasian	5146191	4137857	164527	1.73	0.001	1292	185487565	463	145	3018	5749	70	7456
S29033	220119_A01473_0067_AH2K32DSX3	135.01	31.29	83.23	0.9054	XY	0.9874	[EUR] Arabian I	5030903	4047590	165252	1.62	0.001	1419	296632813	626	150	2634	5060	77	6377
S29034	220119_A01473_0067_AH2K32DSX3	109.5	30.48	97.66	0.9101	XY	0.9914	[EUR] Arabian I	5470106	4405452	148277	2.06	0.001	956	106958441	419	137	2418	5460	69	6750
S29035	220119_A01473_0067_AH2K32DSX3	197.68	52.7	95.04	0.9038	XY	0.9865	[SAS] Eurasian	4998754	4018179	163967	1.61	0.001	1356	275379121	644	143	3340	5731	74	7689
S29036	220119_A01473_0067_AH2K32DSX3	162.65	44.79	98.06	0.9036	XY	0.9928	[EUR] Arabian I	5031568	4044304	163128	1.63	0.001	1476	258973949	503	143	2994	5466	77	7105
S29037	220119_A01473_0066_BH2JKWDSX3	151.71	42.31	97.47	0.8945	XY	0.9985	[EUR] Arabian I	5036559	4051510	161645	1.66	0.001	1524	233164484	461	150	2738	5383	71	6616
S29038	220119_A01473_0066_BH2JKWDSX3	136.02	36.72	97	0.9067	XY	0.9681	[SAS] Eurasian	5174964	4165491	152691	1.86	0.002	1203	133951217	717	134	2912	5232	68	6184
S29039	220119_A01473_0066_BH2JKWDSX3	175.17	49.04	98.81	0.898	XX	0.9973	[EUR] Arabian I	5262311	4233134	159004	1.88	0.001	1196	150898790	559	143	3020	5793	83	7241
S29040	220119_A01473_0066_BH2JKWDSX3	138.36	38.43	98.73	0.9024	XY	0.9883	[SAS] Eurasian	5049321	4062687	156376	1.75	0.001	1368	163821658	471	141	2688	5313	73	6515
S29041	220119_A01473_0066_BH2JKWDSX3	115.54	28.44	89.16	0.9051	XX	0.9907	[EUR] Arabian I	5118684	4124467	163520	1.76	0.001	1267	179128595	493	146	2416	4668	54	5385
S29042	220119_A01473_0066_BH2JKWDSX3	173.29	48.82	98.58	0.9007	XX	0.9811	[EUR] Arabian I	5085224	4089734	168022	1.67	0.001	1344	250938517	605	139	2914	5657	82	7024
S29043	220119_A01473_0066_BH2JKWDSX3	131.14	36.1	98.03	0.9019	XY	0.9806	[AMR] Arabian II	4958438	3989202	169792	1.53	0.001	1404	363753256	1025	141	2998	5079	62	6469
S29044	220119_A01473_0066_BH2JKWDSX3	128.23	32.51	89.32	0.8993	XX	0.9918	[SAS] Eurasian	5152062	4146624	160578	1.82	0.014	1103	130090677	428	139	2332	5084	48	6046
S29045	220119_A01473_0066_BH2JKWDSX3	192.39	50.57	93.46	0.8969	XX	0.9792	[EUR] Arabian I	5159873	4148248	161465	1.77	0.001	1337	161982544	527	147	3014	5760	58	7257
S29046	220119_A01473_0066_BH2JKWDSX3	151.9	40.51	95.04	0.8975	XY	0.9841	[SAS] Eurasian	5089541	4098142	156434	1.75	0.005	1367	164426831	994	140	2992	5312	71	6655
S29047	220119_A01473_0066_BH2JKWDSX3	158.65	41.63	94.08	0.9025	XY	0.9877	[EUR] Arabian I	4884597	3925253	176541	1.4	0.001	1403	445794797	505	142	2728	5136	70	6564
S29048	220119_A01473_0066_BH2JKWDSX3	185.78	50.46	95.38	0.8982	XX	0.9947	[SAS] Eurasian	5048850	4060148	173633	1.57	0.001	1297	354716419	498	164	2856	5556	69	6911
S29049	220126_A01471_0037_AH77JMDSX3	106.65	29.78	95.17	0.8857	XY	0.9955	[AMR] Arabian II	5212909	4204037	153563	1.89	0.001	1172	145415413	421	163	2136	4691	66	5001
S29050	220126_A01471_0038_BH77CVDSX3	162.53	43.53	94.6	0.8995	XX	1	[EUR] Arabian I	5324874	4286345	157856	1.92	0.001	1216	154619487	471	143	2708	5540	55	6496
S29051	220126_A01458_0090_AH77FHDSX3	145.63	41.01	98.34	0.8957	XX	0.9968	[EUR] Arabian I	5115466	4113167	166301	1.71	0.001	1363	204744175	518	137	2718	5408	66	6991
S29052	220126_A01458_0089_BH77HLDSX3	121.12	32.43	93.37	0.9123	XX	0.971	[SAS] Eurasian	5222798	4203025	159181	1.86	0.001	1223	143116983	401	143	2514	5220	58	6294
S29053	220126_A01458_0089_BH77HLDSX3	137.21	36.95	93.81	0.9089	XX	0.9745	[EUR] Arabian I	5254499	4228258	160000	1.86	0.001	1236	151629831	449	173	2670	5421	70	6635
S29054	220126_A01458_0089_BH77HLDSX3	150.64	41.71	96.99	0.9075	XY	0.9889	[AMR] Arabian II	5274733	4244394	151163	1.93	0.001	1139	138110423	447	152	3048	5745	67	7119
S29055	220126_A01458_0089_BH77HLDSX3	112.03	30.76	96.5	0.9143	XY	0.9957	[EUR] Arabian I	5241741	4221535	152529	1.92	0.001	1088	135193191	406	153	2532	5133	64	5944
S29056	220126_A01469_0100_AH77LVDSX3	134.38	38.06	98.45	0.9009	XX	0.9895	[EUR] Arabian I	5070487	4079023	172216	1.61	0.001	1474	280416410	444	133	2592	5127	51	6042
S29057	220126_A01469_0100_AH77LVDSX3	116.4	29.59	89.14	0.8975	XX	0.9909	[SAS] Eurasian	5323666	4293070	157561	1.95	0.001	1144	129420251	368	153	2212	4813	57	5458
S29058	220126_A01469_0101_BH773JDSX3	142.06	36.56	91.44	0.888	XY	0.9929	[SAS] Eurasian	5090785	4099082	157111	1.76	0.001	1491	177824054	406	153	2530	5131	63	6212
S29059	220119_A01473_0066_BH2JKWDSX3	161.39	45.05	98.36	0.8986	XX	0.9942	[EUR] Arabian I	5177813	4164511	161426	1.8	0.001	1229	168004352	478	169	2874	5599	79	6886
S29060	220119_A01473_0066_BH2JKWDSX3	165.44	39.76	86.3	0.9005	XX	0.9699	[EUR] Arabian I	5217479	4199308	159671	1.85	0.001	1272	147955857	390	166	2794	5461	60	6862
S29061	220119_A01473_0066_BH2JKWDSX3	169.03	45.53	95.39	0.8987	XY	0.9943	[EUR] Arabian I	5439979	4380028	149100	2.02	0.001	962	112796558	494	155	3028	5846	63	7115
S29062	220126_A01473_0072_BH77WTDSX3	120.4	30.05	88.82	0.8933	XY	0.9912	[AMR] Arabian II	4998276	4024884	166066	1.6	0.001	1305	305474360	470	134	2466	4756	75	5659
S29063	220126_A01473_0072_BH77WTDSX3	106.45	30.54	98.54	0.8887	XY	0.987	[SAS] Eurasian	4940604	3977385	169134	1.53	0.001	1348	339625245	441	156	2416	4567	49	5068
S29064	220126_A01473_0072_BH77WTDSX3	123.17	33.58	94.25	0.8903	XY	0.9901	[AMR] Arabian II	4922070	3964082	171636	1.49	0.001	1465	391902735	513	141	2484	4872	49	5834
S29065	220129_A01473_0075_BH77C3DSX3	134.64	38.93	98.7	0.9058	XX	0.9863	[EUR] Arabian I	4894011	3933606	190170	1.32	0.001	1276	594941861	641	140	2562	4934	59	5904
S29066	220129_A01473_0075_BH77C3DSX3	126.7	36.3	98.13	0.8965	XX	0.9852	[EUR] Arabian I	5189858	4177132	162893	1.78	0.001	1363	183308232	563	139	2450	5092	54	5811
S29067	220129_A01473_0075_BH77C3DSX3	161.65	45.59	97	0.897	XX	0.9882	[EUR] Arabian I	5107453	4108115	164647	1.73	0.001	1450	186033737	503	151	2660	5499	60	6390
S29068	220228_A01513_0104_BHFCLTDSX3	148.27	40.64	96.94	0.8953	XY	0.9937	[EUR] Arabian I	4895825	3936351	182149	1.34	0.001	1381	538926379	476	137	2612	5104	71	6021
S29069	220129_A01458_0092_AH75GKDSX3	138.53	34.54	88.58	0.9005	XY	1	[EUR] Arabian I	4999307	4021014	166925	1.58	0.001	1242	351158857	401	142	2550	5047	65	6342
S29070	220129_A01458_0092_AH75GKDSX3	108.53	30.23	96.49	0.8935	XY	0.9891	[EUR] Arabian I	5019881	4037936	161995	1.67	0.001	1446	218771096	405	136	2498	4900	62	6189
S29071	220129_A01458_0092_AH75GKDSX3	140.29	36.03	90.73	0.9025	XX	0.9925	[SAS] Eurasian	5083314	4087320	163150	1.74	0.001	1414	165788819	400	137	2716	5222	58	6690
S29072	220129_A01458_0092_AH75GKDSX3	131.36	33.92	90.8	0.905	XX	1	[EUR] Arabian I	5104993	4108334	168006	1.68	0.001	1291	239888240	423	132	2404	5118	64	6282
S29073	220129_A01458_0092_AH75GKDSX3	142.34	39.78	97.59	0.9032	XX	0.9933	[EUR] Arabian I	5207690	4189964	160430	1.82	0.001	1253	144727553	450	164	2726	5581	64	7158
S29074	220129_A01458_0092_AH75GKDSX3	129.06	35.42	96.22	0.9053	XY	0.9869	[EUR] Arabian I	5140360	4135744	156594	1.79	0.001	1329	194251536	455	157	2774	5206	72	6712
S29075	220129_A01458_0092_AH75GKDSX3	121.83	33.98	96.81	0.9027	XX	0.9922	[EUR] Arabian I	5209026	4191793	162642	1.81	0.001	1298	183718665	414	127	2534	5146	48	6207
S29076	220129_A01458_0092_AH75GKDSX3	130.29	30.68	83.57	0.9048	XY	0.9848	[AFR] African	5734425	4624173	159454	1.98	0.001	697	224527694	460	304	2528	5718	69	6935
S29077	220129_A01458_0092_AH75GKDSX3	118.83	31.99	92.73	0.8984	XX	0.9915	[SAS] Eurasian	5354482	4312149	156985	1.96	0.001	1127	146410339	369	139	2482	5226	57	6666
S29078	220228_A01513_0104_BHFCLTDSX3	147.95	40.51	97.72	0.8945	XX	0.9873	[EUR] Arabian I	5112137	4111741	168697	1.65	0.001	1270	258031886	429	148	2560	5186	50	6089
S29079	220129_A01458_0092_AH75GKDSX3	152.86	43.66	98.48	0.899	XX	0.9846	[EUR] Arabian I	5201970	4182949	162102	1.79	0.001	1362	186676729	535	144	2902	5648	53	7235
S29080	220228_A01513_0104_BHFCLTDSX3	138.91	31.63	83.1	0.8994	XY	0.9878	[EUR] Arabian I	5199832	4188331	155221	1.84	0.001	1175	157328405	393	196	2258	4977	57	5587
S29081	220129_A01458_0092_AH75GKDSX3	129.33	34.03	92.11	0.8989	XX	0.9881	[EUR] Arabian I	5067978	4076708	168856	1.65	0.001	1497	233111001	415	143	2498	5171	47	6566
S29082	220228_A01513_0105_AHFCL7DSX3	138.17	37.51	96.31	0.9057	XX	0.9826	[EUR] Arabian I	4974848	4001573	180690	1.47	0.001	1207	403196629	455	155	2592	4999	68	5855
S29083	220228_A01513_0105_AHFCL7DSX3	130.79	35.98	96.75	0.9022	XX	0.9744	[EUR] Arabian I	5034768	4050156	171596	1.61	0.001	1366	274539096	439	139	2624	5001	67	5981
S29084	220129_A01458_0091_BH77LHDSX3	140.42	36.01	91.1	0.8959	XY	0.9908	[EUR] Arabian I	4991173	4014997	169617	1.55	0.001	1303	349501568	493	150	2768	5253	61	6733
S29085	220129_A01458_0091_BH77LHDSX3	105.66	29.35	97.52	0.9014	XY	0.9867	[EUR] Arabian I	5120724	4122890	154366	1.84	0.001	1279	144683960	379	136	2348	5003	50	6303
S29086	220228_A01513_0105_AHFCL7DSX3	109.59	29.07	93.94	0.9071	XY	0.9867	[EUR] Arabian I	5155450	4150725	162607	1.72	0.001	1183	268742692	447	152	2262	4753	47	5505
S29087	220129_A01458_0091_BH77LHDSX3	121.1	31.02	89.63	0.9008	XY	0.981	[EUR] Arabian I	5028715	4047278	169743	1.58	0.001	1292	325427136	769	158	2806	4978	65	6241
S29088	220129_A01458_0091_BH77LHDSX3	181.89	48.65	94.3	0.8946	XY	0.9892	[SAS] Eurasian	5064879	4072865	157805	1.73	0.001	1328	150756497	438	153	3028	5633	79	7109
S29089	220129_A01458_0091_BH77LHDSX3	120.55	34.28	98.01	0.898	XX	0.9843	[SAS] Eurasian	5161344	4153364	159490	1.83	0.001	1254	139555735	472	140	2426	5059	61	6264
S29090	220129_A01458_0091_BH77LHDSX3	125.71	35.59	98.63	0.9003	XY	0.9815	[EUR] Arabian I	5033953	4049183	166460	1.61	0.001	1458	270302183	673	136	2678	5128	61	6625
S29091	220129_A01458_0091_BH77LHDSX3	134.88	36.47	93.18	0.8972	XX	0.9851	[EUR] Arabian I	5057051	4068706	180339	1.5	0.001	1389	392319455	474	146	2780	5210	64	6653
S29092	220228_A01513_0105_AHFCL7DSX3	140.09	36.06	91.27	0.9041	XY	0.991	[SAS] Eurasian	5087123	4095779	163954	1.67	0.001	1121	323831975	505	146	2576	5051	60	5786
S29093	220228_A01513_0105_AHFCL7DSX3	139.26	38.76	96.67	0.8941	XX	0.9896	[SAS] Eurasian	5269800	4241545	157207	1.9	0.001	1165	124337916	433	144	2380	5294	54	6126
S29094	220129_A01458_0091_BH77LHDSX3	133.23	37.46	98.01	0.9021	XY	0.9931	[AMR] Arabian II	5116928	4115480	157119	1.76	0.001	1348	172746548	462	150	2542	5382	73	6442
S29095	220228_A01513_0105_AHFCL7DSX3	124.24	32.88	93.39	0.8996	XX	0.9879	[EUR] Arabian I	5118953	4117275	167719	1.71	0.001	1126	276193436	410	145	2322	4904	53	5725
S29096	220129_A01458_0091_BH77LHDSX3	111.31	30.73	96.13	0.9037	XX	0.9694	[EUR] Arabian I	5102629	4106088	165791	1.71	0.001	1488	200189373	511	143	2690	4931	65	5965
S29097	220129_A01458_0091_BH77LHDSX3	171.45	46.46	95.22	0.8939	XY	0.9859	[EUR] Arabian I	5196577	4180819	155894	1.8	0.001	1286	179190900	469	151	3098	5763	83	7414
S29098	220228_A01513_0105_AHFCL7DSX3	139.49	39.34	98.85	0.9045	XY	0.9803	[AFR] African	5822174	4693799	160673	1.95	0.001	1082	198467737	657	150	2936	5945	64	7052
S29099	220228_A01513_0105_AHFCL7DSX3	110.17	30.8	98.87	0.9041	XY	0.9833	[EUR] Arabian I	5005297	4028924	162440	1.66	0.001	1297	296369315	390	132	2382	4711	41	5517
S29100	220129_A01458_0091_BH77LHDSX3	105.68	30.07	98.49	0.8985	XX	0.9911	[SAS] Eurasian	5104131	4106726	164141	1.74	0.001	1356	165510525	422	145	2318	4914	62	6163
S29101	220228_A01570_0059_AHFHHKDSX3	132.64	33.11	89.15	0.8915	XY	0.9961	[EUR] Arabian I	5167555	4162336	155199	1.82	0.001	1328	170112192	422	159	2508	4993	60	6111
S29102	220128_A01522_0065_AHWMT3DSX2	125.92	35.82	98.3	0.898	XX	0.9888	[EUR] Arabian I	5374847	4328872	156508	1.97	0.001	1053	135112553	422	140	2494	5394	63	6052
S29103	220128_A01522_0065_AHWMT3DSX2	100.2	28.71	98.21	0.9	XX	0.9859	[SAS] Eurasian	5060186	4074041	170033	1.65	0.001	1225	261487267	425	136	2288	4642	50	5109
S29104	220128_A01522_0065_AHWMT3DSX2	138.93	39.34	98.54	0.9001	XY	0.9901	[SAS] Eurasian	5112125	4112907	155402	1.78	0.001	1354	156624572	423	142	2546	5113	61	6050
S29105	220129_A01458_0091_BH77LHDSX3	115.6	33.12	98.46	0.8993	XX	0.9919	[EUR] Arabian I	5133683	4130915	171014	1.66	0.001	1175	294726964	418	133	2458	5211	48	6455
S29106	220128_A01522_0065_AHWMT3DSX2	142.79	40.97	98.94	0.8966	XX	0.9838	[EUR] Arabian I	5033659	4047638	171309	1.6	0.001	1303	297812723	590	120	2640	5292	52	6406
S29107	220128_A01522_0065_AHWMT3DSX2	105.91	29.72	96.82	0.8871	XY	0.9867	[EUR] Arabian I	4935363	3972711	174586	1.48	0.001	1267	407129343	528	132	2266	4610	53	5059
S29108	220128_A01522_0065_AHWMT3DSX2	153.06	43.94	98.97	0.8939	XY	0.997	[EUR] Arabian I	5164173	4156063	153634	1.84	0.001	1274	153703388	487	139	2750	5503	55	6768
S29109	220128_A01522_0065_AHWMT3DSX2	134.43	32.66	86.86	0.9037	XY	0.996	[SAS] Eurasian	5072139	4082229	160841	1.69	0.001	1290	228422850	383	235	2300	4888	56	5557
S29110	220128_A01522_0065_AHWMT3DSX2	126.56	28.97	82.88	0.9001	XY	0.9955	[SAS] Eurasian	5079962	4093411	162420	1.69	0.001	1384	230838953	408	156	2324	4748	50	5152
S29111	220128_A01522_0065_AHWMT3DSX2	148.26	37.9	90.06	0.8986	XX	0.993	[EUR] Arabian I	5162629	4156114	167142	1.72	0.001	1121	259419014	452	162	2698	5252	67	6441
S29112	220128_A01522_0065_AHWMT3DSX2	169.71	44.11	91	0.8996	XY	0.994	[SAS] Eurasian	5080007	4086317	153814	1.78	0.001	1313	164013606	459	153	2748	5351	76	6245
S29113	220129_A01458_0091_BH77LHDSX3	150.77	35.85	85.38	0.899	XY	0.9926	[EUR] Arabian I	5018415	4036369	167403	1.59	0.001	1322	341416474	449	168	2632	5146	79	6654
S29114	220128_A01522_0065_AHWMT3DSX2	132.04	38.05	98.69	0.8881	XX	1	[EUR] Arabian I	5170711	4163295	161014	1.81	0.001	1307	167572927	454	139	2378	5169	56	6217
S29115	220128_A01522_0065_AHWMT3DSX2	164.04	47.07	98.49	0.8941	XX	0.9943	[EUR] Arabian I	5021419	4037790	175727	1.53	0.001	1523	348952195	526	150	2704	5558	66	6862
S29116	220129_A01458_0091_BH77LHDSX3	138.18	38.13	97.42	0.8999	XX	0.9895	[EUR] Arabian I	5039764	4051138	168301	1.64	0.001	1401	236430899	438	146	2578	5306	66	6835
S29117	220128_A01522_0065_AHWMT3DSX2	140.37	38.26	94.73	0.8972	XY	0.9966	[AFR] African	5698386	4593833	158991	1.99	0.001	657	228979255	462	140	2756	5763	63	6526
S29118	220129_A01458_0091_BH77LHDSX3	154.64	43.8	98.73	0.8972	XX	0.9786	[EUR] Arabian I	5073555	4079109	167031	1.67	0.001	1455	228663432	500	150	2918	5486	63	7234
S29119	220129_A01458_0091_BH77LHDSX3	132.18	37.48	98.23	0.8989	XX	0.9928	[EUR] Arabian I	5013227	4032283	176272	1.53	0.001	1394	367918949	443	151	2638	5228	56	6774
S29120	220129_A01458_0091_BH77LHDSX3	105.42	29.42	97.19	0.9005	XX	0.9636	[EUR] Arabian I	4992954	4018710	176199	1.55	0.011	1279	338303634	428	138	2376	4742	50	5679
S29121	220128_A01522_0065_AHWMT3DSX2	140.65	35.45	89.08	0.8962	XY	1	[EUR] Arabian I	5053232	4067970	163594	1.65	0.001	1359	263781296	439	154	2512	4946	61	5611
S29122	220128_A01522_0065_AHWMT3DSX2	112.89	32.41	98.44	0.8996	XX	0.9917	[EUR] Arabian I	5099049	4105648	167309	1.68	0.001	1351	222481799	429	144	2296	4786	50	5278
S29123	220128_A01522_0065_AHWMT3DSX2	104.79	29.52	97.03	0.8988	XX	1	[EUR] Arabian I	5015633	4037516	174117	1.57	0.001	1495	311748409	404	142	2296	4732	53	5623
S29124	220128_A01522_0065_AHWMT3DSX2	112.6	28.8	90.24	0.8998	XY	0.9909	[EUR] Arabian I	5049380	4066162	165525	1.62	0.001	1388	289153604	470	146	2356	4707	70	5085
S29125	220128_A01522_0065_AHWMT3DSX2	130.31	36.78	98.01	0.8992	XY	0.993	[SAS] Eurasian	5110319	4112420	153307	1.83	0.001	1259	139159998	418	138	2426	5283	58	6281
S29126	220128_A01522_0065_AHWMT3DSX2	129.51	35.72	96.7	0.9005	XY	0.9928	[EUR] Arabian I	5056166	4066895	158420	1.73	0.001	1443	194241627	416	130	2440	4918	48	5624
S29127	220128_A01505_0059_BH77M3DSX3	151.31	41.46	96.53	0.8994	XX	0.9712	[SAS] Eurasian	5173422	4160487	160787	1.8	0.001	1389	158533729	453	134	2752	5571	64	7183
S29128	220129_A01458_0091_BH77LHDSX3	108.69	30.46	97.47	0.903	XY	0.9957	[SAS] Eurasian	5412301	4360219	145225	2.12	0.001	855	90663406	397	149	2488	5247	79	6076
S29129	220128_A01505_0059_BH77M3DSX3	118.94	32.85	96.41	0.9019	XX	0.9878	[SAS] Eurasian	5465510	4401640	150055	2.12	0.001	846	89745412	376	134	2378	5440	58	6753
S29130	220228_A01513_0104_BHFCLTDSX3	129.21	35.93	97.54	0.8902	XX	0.9853	[SAS] Eurasian	5400165	4348925	151394	2.07	0.001	898	96639939	440	136	2508	5229	65	5901
S29131	220128_A01505_0059_BH77M3DSX3	120.01	31.23	93.68	0.8999	XX	0.9748	[EUR] Arabian I	5034783	4050610	170382	1.62	0.001	1442	274624420	388	128	2456	4964	58	6338
S29132	220128_A01505_0059_BH77M3DSX3	174.95	44.97	90.98	0.8907	XY	0.9912	[EUR] Arabian I	4946729	3976978	175459	1.46	0.001	1204	447330138	426	148	2904	5471	72	7022
S29133	220128_A01505_0059_BH77M3DSX3	124.15	34.62	97.7	0.9012	XX	0.9575	[AFR] African	5725361	4614685	148193	2.27	0.001	743	79309896	503	142	2840	5761	58	7438
S29134	220128_A01505_0059_BH77M3DSX3	130.84	35.08	93.81	0.8993	XX	0.9769	[SAS] Eurasian	5094709	4096736	166885	1.71	0.001	1326	218694184	405	143	2694	5233	64	6737
S29135	220228_A01513_0105_AHFCL7DSX3	101.88	28.49	98.38	0.8956	XY	0.9706	[AFR] African	5701238	4600876	137364	2.42	0.001	533	52716149	727	128	2638	5215	60	5802
S29136	220128_A01505_0059_BH77M3DSX3	127.17	34.61	96.24	0.894	XX	1	[EUR] Arabian I	4944373	3975782	186362	1.4	0.001	1356	513811252	434	129	2418	5041	51	6407
S29137	220128_A01505_0059_BH77M3DSX3	103.13	28.43	96.31	0.9036	XX	0.972	[EUR] Arabian I	5309475	4275910	171999	1.74	0.001	970	272496181	564	118	2316	5176	52	6294
S29138	220128_A01505_0059_BH77M3DSX3	130.95	36.1	96.85	0.8964	XY	0.9731	[EUR] Arabian I	5203530	4187313	152798	1.88	0.001	1202	137871789	883	123	3048	5348	70	6911
S29139	220128_A01505_0059_BH77M3DSX3	160.45	45.21	98.67	0.8956	XY	0.9798	[EUR] Arabian I	5233646	4209912	153143	1.87	0.001	1176	175949995	847	140	3102	5903	62	7440
S29140	220128_A01505_0059_BH77M3DSX3	158.09	43.13	95.63	0.8951	XX	0.9907	[EUR] Arabian I	5096637	4095730	166982	1.68	0.001	1311	225463088	444	132	2748	5595	58	7127
S29141	220128_A01505_0059_BH77M3DSX3	124.98	33.12	95.63	0.8998	XY	0.9646	[EUR] Arabian I	5003023	4023948	159104	1.71	0.001	1490	206266711	1237	129	3216	5078	65	6621
S29142	220128_A01505_0059_BH77M3DSX3	122.65	34.38	98.52	0.8975	XY	0.9812	[SAS] Eurasian	5032464	4047776	156985	1.73	0.001	1350	175631514	555	143	2562	5067	66	6468
S29143	220128_A01505_0059_BH77M3DSX3	166.16	46.48	98.06	0.8961	XY	0.9916	[EUR] Arabian I	5180740	4167620	155700	1.8	0.001	1291	168686315	564	148	3048	5817	83	7338
S29144	220128_A01505_0059_BH77M3DSX3	127.7	36.23	98.61	0.8996	XX	0.9386	[EUR] Arabian I	4979794	3999897	179872	1.49	0.001	1258	440793144	673	118	2754	5134	56	6674
S29145	220128_A01505_0059_BH77M3DSX3	109.79	31.12	98.53	0.8989	XX	0.97	[EUR] Arabian I	5170881	4161637	165632	1.75	0.001	1377	210326986	456	132	2418	5104	60	6379
S29146	220128_A01505_0059_BH77M3DSX3	127.23	34.36	94.22	0.8928	XX	1	[SAS] Eurasian	5230897	4212549	164518	1.78	0.001	1165	227367595	428	146	2574	5261	58	6665
S29147	220128_A01505_0059_BH77M3DSX3	149.42	40.31	96.06	0.8932	XY	0.9886	[EUR] Arabian I	5085887	4089765	159897	1.71	0.001	1389	214011248	568	138	2842	5524	73	7046
S29148	220128_A01505_0059_BH77M3DSX3	153.36	42.97	98.6	0.8992	XX	0.948	[EUR] Arabian I	5200328	4183756	160366	1.82	0.013	1336	156968895	621	146	3080	5693	57	7306
S29149	220128_A01523_0073_AH2JVHDSX3	117.71	31.04	92.6	0.8889	XX	0.987	[SAS] Eurasian	5220710	4203275	158146	1.9	0.001	1178	132506314	427	144	2402	5298	63	6351
S29150	220128_A01523_0073_AH2JVHDSX3	124.09	34.25	97.48	0.8899	XY	0.9867	[EUR] Arabian I	5204520	4188721	156206	1.84	0.001	1181	193449886	430	138	2650	5275	68	6702
S29151	220128_A01523_0073_AH2JVHDSX3	129.19	34.91	95.75	0.8903	XY	0.9887	[EUR] Arabian I	4983092	4008569	169253	1.56	0.001	1554	351210808	493	132	2554	5208	70	6623
S29152	220128_A01523_0073_AH2JVHDSX3	124.29	33.92	96.86	0.8931	XY	0.9809	[SAS] Eurasian	5019903	4036152	158731	1.71	0.001	1400	189565342	515	126	2570	5270	68	6597
S29153	220128_A01523_0073_AH2JVHDSX3	154.92	41.1	92.76	0.8877	XX	0.9935	[EUR] Arabian I	5051207	4061563	173629	1.57	0.001	1495	297270961	469	147	2870	5355	79	6905
S29154	220226_A01523_0090_AHFH3HDSX3	166.21	44.02	93.41	0.8963	XX	0.9849	[EUR] Arabian I	5018217	4033859	172731	1.58	0.001	1430	318532074	462	150	2692	5384	50	6917
S29155	220129_A01458_0091_BH77LHDSX3	129.42	35.44	95.69	0.8963	XY	0.9925	[EUR] Arabian I	5110083	4110596	165783	1.65	0.008	1226	309513995	666	145	2776	5317	69	6764
S29156	220128_A01523_0073_AH2JVHDSX3	104.85	29.36	97.88	0.8962	XX	0.9909	[EUR] Arabian I	4798780	3858505	202696	1.18	0.001	1328	736196485	389	123	2344	4730	53	6004
S29157	220128_A01523_0073_AH2JVHDSX3	121.8	34.13	98.45	0.8919	XX	0.9844	[EUR] Arabian I	5348437	4305758	156011	1.96	0.001	1030	115040138	413	123	2540	5427	59	6657
S29158	220226_A01523_0090_AHFH3HDSX3	159.45	41.88	92.57	0.8989	XY	0.9815	[SAS] Eurasian	5109852	4107745	152885	1.82	0.001	1290	152671352	509	145	2880	5440	68	6484
S29159	220129_A01458_0091_BH77LHDSX3	127.81	35.78	97.66	0.9	XX	0.974	[EUR] Arabian I	4836620	3886354	197887	1.22	0.001	1212	665346874	590	147	2822	5038	75	6575
S29160	220128_A01523_0073_AH2JVHDSX3	112.19	29.43	92.99	0.8932	XX	0.991	[EUR] Arabian I	5168226	4160444	158557	1.86	0.001	1210	135834076	403	140	2478	5055	58	6122
S29161	220128_A01523_0073_AH2JVHDSX3	140.64	37.03	93.23	0.8897	XY	0.993	[EUR] Arabian I	4845268	3895060	186620	1.29	0.001	1483	573907385	478	133	2712	5207	57	6378
S29162	220128_A01523_0073_AH2JVHDSX3	131.86	34.62	93	0.8871	XY	0.9924	[EUR] Arabian I	4994417	4015802	173986	1.49	0.001	1333	398021254	487	130	2564	5077	74	6534
S29163	220128_A01523_0073_AH2JVHDSX3	146.58	37.79	92.28	0.89	XY	1	[EUR] Arabian I	5120795	4118684	158499	1.76	0.002	1386	194642983	430	134	2566	5410	71	6783
S29164	220128_A01523_0073_AH2JVHDSX3	154.96	40.42	92.43	0.8899	XY	0.9968	[EUR] Arabian I	5100215	4102920	160081	1.72	0.001	1396	193027531	444	136	2748	5435	79	6781
S29165	220128_A01523_0073_AH2JVHDSX3	148.79	41.31	97.32	0.8866	XX	0.9968	[EUR] Arabian I	4988644	4008493	177702	1.5	0.001	1416	395628308	442	137	2794	5257	70	6612
S29166	220128_A01523_0073_AH2JVHDSX3	159.44	45.1	98.82	0.892	XX	0.9941	[SAS] Eurasian	5119916	4115642	167243	1.68	0.001	1542	203945647	452	139	3012	5586	74	7125
S29167	220128_A01523_0073_AH2JVHDSX3	152.65	42.57	97.69	0.8857	XX	0.9937	[EUR] Arabian I	4858135	3902508	195649	1.26	0.001	1372	670753302	472	135	2634	5394	56	6709
S29168	220128_A01523_0073_AH2JVHDSX3	136.9	37.53	96.49	0.8936	XX	0.9825	[EUR] Arabian I	5169620	4158202	166579	1.73	0.001	1398	205644368	495	129	2632	5490	66	6820
S29169	231107_A01458_0417_BHTCFGDSX7	128.71	36.78	98.84	0.9057	XY	0.9982	[SAS] Eurasian	4951269	3979011	162894	1.63	0.001	1254	223408658	479	131	2504	4960	70	6145
S29170	220128_A01523_0073_AH2JVHDSX3	123.54	32.05	92.17	0.8955	XY	0.9878	[EUR] Arabian I	5269412	4241728	150476	1.96	0.001	1063	125835538	406	131	2642	5271	53	6574
S29171	220129_A01469_0102_AH77NMDSX3	148.47	42.62	98.06	0.8854	XY	0.9922	[EUR] Arabian I	5035392	4052253	162464	1.63	0.001	1452	265548567	585	144	2628	5350	67	6294
S29172	220128_A01523_0073_AH2JVHDSX3	155.46	42.66	96.46	0.8912	XX	0.9907	[EUR] Arabian I	5333228	4288556	154446	1.99	0.001	1062	121992830	422	124	2642	5830	78	7169
S29173	220128_A01523_0074_BH77G3DSX3	119.98	32.94	95.92	0.8854	XX	0.9837	[EUR] Arabian I	5411623	4361619	153081	2.06	0.001	991	120362223	412	135	2416	5271	62	6101
S29174	220226_A01523_0090_AHFH3HDSX3	118.91	33.12	98.02	0.9026	XX	0.9841	[SAS] Eurasian	5137166	4133827	165112	1.73	0.001	1463	193545844	453	148	2228	5010	57	5786
S29175	220129_A01469_0102_AH77NMDSX3	153.21	42.85	95.68	0.8913	XX	0.9968	[EUR] Arabian I	5315380	4279219	156994	1.91	0.001	1155	136430086	625	145	2740	5590	55	6773
S29176	220129_A01469_0102_AH77NMDSX3	114.49	32.61	97.92	0.892	XY	0.9918	[EUR] Arabian I	5000812	4025553	164489	1.61	0.001	1440	252864012	507	135	2438	4888	72	5862
S29177	220226_A01523_0090_AHFH3HDSX3	106.75	29.33	96.03	0.9072	XY	1	[EUR] Arabian I	4923040	3959675	174307	1.47	0.001	1294	392992871	429	136	2178	4660	50	5363
S29178	220129_A01469_0102_AH77NMDSX3	102.17	29.01	96.84	0.8985	XY	0.9954	[EUR] Arabian I	4975180	4007013	166952	1.58	0.001	1501	294660982	428	135	2194	4696	50	5352
S29179	220226_A01523_0090_AHFH3HDSX3	120.05	29	86.96	0.9079	XY	0.9846	[EUR] Arabian I	4948300	3980734	171008	1.53	0.001	1369	378925782	407	152	2148	4584	48	5456
S29180	220129_A01469_0102_AH77NMDSX3	118.36	33.65	96.49	0.8943	XX	1	[SAS] Eurasian	5256594	4233742	158433	1.89	0.001	1127	135185206	444	146	2314	5097	65	5553
S29181	220128_A01523_0074_BH77G3DSX3	130.64	37.06	98.41	0.8889	XX	0.9856	[SAS] Eurasian	5116159	4119009	161447	1.77	0.001	1393	157636150	458	156	2596	5148	58	6252
S29182	220128_A01523_0074_BH77G3DSX3	106.63	29.6	97.25	0.8828	XY	0.9846	[EUR] Arabian I	5112647	4117853	155133	1.81	0.001	1297	166148237	465	122	2296	4634	54	5244
S29183	220128_A01523_0074_BH77G3DSX3	119.58	34.04	98.49	0.8867	XX	0.9921	[EAS] East Asian	5017352	4036535	180078	1.48	0.001	2122	323989678	408	126	2334	4822	55	5792
S29184	220128_A01523_0074_BH77G3DSX3	131.91	37.36	98.26	0.8902	XX	0.9928	[SAS] Eurasian	5157287	4151708	159985	1.81	0.001	1230	157638177	600	130	2596	5110	60	6346
S29185	220128_A01523_0074_BH77G3DSX3	137.65	38.28	96.39	0.88	XX	0.9965	[AFR] African	5798368	4678451	151028	2.26	0.001	728	86408572	432	144	2530	5895	57	7046
S29186	220128_A01523_0074_BH77G3DSX3	124.5	35.38	98.64	0.8835	XY	0.9963	[SAS] Eurasian	5010552	4032109	164280	1.64	0.001	1233	297381291	439	140	2484	4981	65	5877
S29187	220128_A01523_0074_BH77G3DSX3	156.72	44.55	98.7	0.8838	XX	0.994	[AFR] African	5583408	4499535	163725	1.92	0.001	772	245337508	527	145	2618	5825	55	7183
S29188	220128_A01523_0074_BH77G3DSX3	125.3	33.22	93.28	0.8897	XX	0.9919	[SAS] Eurasian	5057692	4070576	171735	1.62	0.001	1227	311204296	468	132	2486	4990	49	6096
S29189	220128_A01523_0074_BH77G3DSX3	124.94	33.51	94.44	0.8913	XX	0.9921	[SAS] Eurasian	5564596	4486782	151178	2.16	0.001	858	89047579	401	146	2440	5233	53	5885
S29190	220128_A01523_0074_BH77G3DSX3	107.14	30.03	98.24	0.8905	XY	0.987	[EUR] Arabian I	5024223	4046253	162078	1.68	0.001	1460	240247992	387	137	2250	4617	50	5258
S29191	220128_A01523_0074_BH77G3DSX3	134.76	38.15	98.49	0.8855	XX	0.986	[SAS] Eurasian	5552398	4475871	148741	2.17	0.013	892	90404001	444	153	2618	5605	71	6717
S29192	220128_A01523_0074_BH77G3DSX3	127.7	30.72	86.22	0.8845	XY	0.9914	[AMR] Arabian II	5010880	4036779	166160	1.61	0.001	1205	309362829	516	147	2416	4802	62	5850
S29193	220128_A01523_0074_BH77G3DSX3	124.57	34.44	96.84	0.8843	XX	0.9923	[EUR] Arabian I	5178955	4169545	161032	1.81	0.003	1254	171590617	858	130	2756	5039	68	6205
S29194	220128_A01523_0074_BH77G3DSX3	134.36	36.75	95.44	0.8857	XX	0.9927	[AFR] African	5478518	4414289	148562	2.17	0.001	785	75609733	427	142	2450	5533	57	6597
S29195	220226_A01523_0090_AHFH3HDSX3	121.96	32.27	94.37	0.9072	XY	0.9839	[EUR] Arabian I	5390780	4341819	149531	2	0.001	1024	123487357	531	150	2438	5155	68	6120
S29196	220128_A01523_0074_BH77G3DSX3	111.55	29.57	93.35	0.8938	XX	0.991	[EUR] Arabian I	5112408	4117387	166716	1.72	0.001	1293	194930671	416	127	2120	4801	55	5236
S29197	220128_A01523_0074_BH77G3DSX3	125.34	30.95	88.52	0.8934	XX	0.9655	[AFR] African	5770628	4658644	152282	2.21	0.001	702	82526142	427	138	2372	5303	55	5872
S29198	220226_A01523_0090_AHFH3HDSX3	146.86	34.71	84.77	0.8968	XY	0.9925	[AMR] Arabian II	5199453	4185864	153500	1.89	0.001	1194	136546199	416	152	2418	5057	59	5911
S29199	220128_A01523_0074_BH77G3DSX3	123.32	30.57	87.9	0.8936	XY	0.9957	[SAS] Eurasian	5398809	4354860	148899	2.05	0.001	998	114535897	406	134	2230	5043	56	6008
S29200	220129_A01469_0102_AH77NMDSX3	107.23	30.3	95.79	0.8959	XX	0.991	[SAS] Eurasian	5160105	4155516	161378	1.81	0.001	1195	152198481	428	130	2216	4835	51	5663
S29201	220128_A01523_0074_BH77G3DSX3	174.96	49.35	97.68	0.8841	XX	1	[AFR] African	5483589	4414919	147159	2.17	0.001	813	74223799	461	155	2828	5902	58	7238
S29202	220129_A01469_0102_AH77NMDSX3	135.16	38.91	98.47	0.8817	XX	1	[AFR] African	5672469	4577219	166645	1.94	0.001	650	273447680	497	155	2678	5774	58	6802
S29203	220128_A01518_0089_AH77LYDSX3	109.64	31.12	98.63	0.9056	XX	0.9957	[EUR] Arabian I	5139846	4137416	161923	1.8	0.001	1291	147231600	463	119	2304	4989	42	5736
S29204	220128_A01518_0089_AH77LYDSX3	113.49	30.69	94.81	0.9047	XY	0.9914	[SAS] Eurasian	5526189	4456892	147053	2.13	0.001	915	103061865	503	167	2496	5345	66	6135
S29205	220128_A01518_0089_AH77LYDSX3	156.43	42.29	96	0.8998	XY	0.9845	[SAS] Eurasian	5528233	4450888	143517	2.18	0.001	828	89655474	483	148	2892	5972	78	7505
S29206	220128_A01518_0089_AH77LYDSX3	109.47	30.78	98.74	0.9025	XY	0.9746	[EUR] Arabian I	5045888	4061190	161856	1.67	0.001	1494	244672636	662	138	2642	4980	54	6188
S29207	220128_A01518_0089_AH77LYDSX3	131.74	37.73	98.59	0.8882	XX	0.9714	[EUR] Arabian I	5204029	4188800	160161	1.83	0.001	1254	150901727	579	135	2786	5320	67	6741
S29208	220128_A01518_0089_AH77LYDSX3	149.63	38.66	90.76	0.8991	XX	0.9896	[EUR] Arabian I	5319587	4281988	157297	1.92	0.001	1075	136329445	432	155	2536	5605	65	6882
S29209	220128_A01518_0089_AH77LYDSX3	125.93	30.89	88	0.9054	XY	0.979	[EUR] Arabian I	5096704	4103706	156687	1.77	0.001	1308	178393346	497	151	2468	4932	58	5841
S29210	220128_A01518_0089_AH77LYDSX3	135.08	32.72	86.38	0.9023	XX	0.9752	[EUR] Arabian I	5016047	4033762	173735	1.57	0.001	1526	297262374	403	161	2432	5083	54	6408
S29211	220128_A01518_0089_AH77LYDSX3	157.87	43.97	97.54	0.9006	XY	0.9911	[EUR] Arabian I	5092551	4094425	156298	1.76	0.001	1278	168246061	673	139	2970	5556	68	6941
S29212	220128_A01518_0089_AH77LYDSX3	160.86	45.1	97.32	0.9026	XY	0.9795	[SAS] Eurasian	5202528	4184200	150869	1.9	0.001	1161	124748576	568	141	3000	5687	81	7238
S29213	220128_A01518_0089_AH77LYDSX3	151.2	38.92	91.13	0.8977	XY	0.9932	[EUR] Arabian I	5017488	4035450	166944	1.59	0.001	1458	309220162	539	150	2660	5275	72	6666
S29214	220128_A01518_0089_AH77LYDSX3	145.84	40.43	96.16	0.8975	XX	0.9868	[EUR] Arabian I	5034703	4046755	171474	1.6	0.001	1533	266135774	460	144	2744	5449	61	6824
S29215	220128_A01518_0089_AH77LYDSX3	163.33	42.68	91.53	0.9005	XX	0.9778	[EUR] Arabian I	5132810	4129137	176077	1.57	0.001	1280	353632249	412	154	2784	5596	75	7223
S29216	220128_A01518_0089_AH77LYDSX3	139.22	34.12	86.14	0.9012	XX	1	[SAS] Eurasian	5245964	4224359	160757	1.86	0.001	1220	187439780	428	157	2682	5332	51	6508
S29217	220128_A01518_0089_AH77LYDSX3	138.63	38.53	97.16	0.8976	XX	0.9896	[EUR] Arabian I	5152724	4145323	163724	1.77	0.001	1302	173433461	441	135	2732	5359	53	6759
S29218	220128_A01518_0089_AH77LYDSX3	150.44	43.11	98.89	0.894	XY	0.9785	[SAS] Eurasian	5174496	4162944	153506	1.85	0.001	1255	134532118	807	149	3152	5592	78	7188
S29219	220128_A01518_0089_AH77LYDSX3	157.05	40.64	90.24	0.8992	XX	0.9868	[SAS] Eurasian	5247253	4223254	162035	1.82	0.001	1208	174931809	435	156	2798	5616	69	6933
S29220	220226_A01521_0098_BHFHJHDSX3	150.8	39.01	91.1	0.8901	XY	0.9899	[EUR] Arabian I	4959609	3990636	170099	1.52	0.002	1438	354217110	402	154	2556	4948	66	5679
S29221	220128_A01518_0089_AH77LYDSX3	120.88	33.74	98.21	0.9084	XY	0.9769	[AFR] African	5655638	4557846	146952	2.16	0.001	778	83100992	520	123	2726	5519	64	6586
S29222	220128_A01518_0089_AH77LYDSX3	156.7	43.28	96.5	0.9007	XX	0.9816	[EUR] Arabian I	5558821	4476749	150682	2.13	0.001	854	105199506	486	150	2762	6000	72	7331
S29223	220128_A01518_0090_BH77L2DSX3	122.96	33.18	95.13	0.903	XX	0.9919	[SAS] Eurasian	5202298	4186972	161611	1.82	0.001	1332	155495871	518	140	2590	5326	59	6717
S29224	220128_A01518_0090_BH77L2DSX3	144.67	35.08	88.56	0.8993	XX	0.9926	[EUR] Arabian I	5044981	4057554	172314	1.61	0.001	1325	313946214	439	163	2416	5052	56	6075
S29225	220129_A01469_0102_AH77NMDSX3	123.2	35.06	96.84	0.8985	XX	0.9615	[EUR] Arabian I	4991718	4015037	174675	1.55	0.001	1520	314677589	898	151	2814	5034	67	6210
S29226	220226_A01521_0098_BHFHJHDSX3	132.96	35.73	93.5	0.9042	XX	0.9776	[EUR] Arabian I	4909881	3948289	188129	1.36	0.001	1329	514897860	431	137	2256	4754	53	5339
S29227	220128_A01518_0090_BH77L2DSX3	154.4	39.03	89.65	0.8973	XX	0.9931	[EUR] Arabian I	5036603	4049362	171580	1.6	0.001	1449	289963683	477	151	2678	5579	62	6885
S29228	220128_A01518_0090_BH77L2DSX3	145.64	39.22	95.8	0.8993	XX	0.9932	[AFR] African	5639624	4544009	145830	2.27	0.001	653	76165771	681	144	2744	6001	52	7509
S29229	220226_A01521_0098_BHFHJHDSX3	172.49	41.82	86.35	0.8986	XY	0.9845	[SAS] Eurasian	5257273	4231384	152165	1.89	0.001	1170	134398908	484	166	2714	5367	69	6235
S29230	220128_A01518_0090_BH77L2DSX3	145.74	39.1	95.24	0.8979	XY	0.9917	[SAS] Eurasian	5125353	4123349	154975	1.81	0.001	1310	149632553	419	150	2536	5311	75	6371
S29231	220129_A01469_0102_AH77NMDSX3	104.67	30.36	98.64	0.8958	XX	0.991	[EUR] Arabian I	5150347	4151055	163191	1.78	0.001	1278	183923526	424	153	2110	4727	49	5658
S29232	220226_A01521_0097_AHFHFVDSX3	158.87	43.72	97.02	0.9017	XY	0.9836	[SAS] Eurasian	5150913	4143059	154310	1.83	0.001	1270	141810268	577	139	2964	5408	69	6599
S29233	220128_A01518_0090_BH77L2DSX3	162.54	44.81	97.2	0.8969	XX	0.991	[EUR] Arabian I	5043628	4052614	173775	1.58	0.001	1365	315157583	433	136	2806	5628	66	7128
S29234	220129_A01469_0102_AH77NMDSX3	126.11	29.47	82.59	0.9014	XY	0.9911	[SAS] Eurasian	5246350	4226100	153116	1.91	0.001	1163	135563872	440	167	2206	4872	62	5284
S29235	220128_A01518_0090_BH77L2DSX3	109.65	28.31	91.48	0.8997	XY	0.9789	[EUR] Arabian I	5035602	4053951	162490	1.69	0.001	1493	218225943	387	132	2300	4826	53	6221
S29236	220128_A01518_0090_BH77L2DSX3	138.2	32.07	85.07	0.8962	XY	0.988	[EUR] Arabian I	5247461	4224514	151812	1.91	0.001	1208	141258241	407	144	2442	5240	60	6454
S29237	220128_A01518_0090_BH77L2DSX3	122.89	32.68	94.3	0.9055	XX	1	[EUR] Arabian I	5600939	4513716	148900	2.22	0.001	738	82951725	445	137	2468	5579	59	6260
S29238	220128_A01518_0090_BH77L2DSX3	147.24	38.39	92.84	0.8962	XX	0.9931	[EUR] Arabian I	5128769	4126259	169606	1.67	0.001	1299	258156396	433	145	2636	5415	74	6793
S29239	220128_A01518_0090_BH77L2DSX3	105.98	29.66	99.02	0.9043	XY	0.9762	[SAS] Eurasian	5386757	4341878	150976	1.99	0.001	1021	112280391	522	138	2482	5255	56	6480
S29240	220129_A01469_0102_AH77NMDSX3	140.55	40.59	98.35	0.8856	XX	0.9799	[EUR] Arabian I	5235287	4214558	159626	1.85	0.001	1258	153947641	449	141	2620	5322	66	6563
S29241	220128_A01518_0090_BH77L2DSX3	154.26	41.6	95.56	0.8979	XY	0.9969	[EUR] Arabian I	4884046	3924629	181102	1.36	0.001	1306	506746536	389	156	2868	5326	73	6814
S29242	220128_A01518_0090_BH77L2DSX3	147.98	40.52	97.79	0.8999	XX	1	[EUR] Arabian I	5193792	4179455	164661	1.75	0.001	1333	174800387	425	141	2674	5595	68	7093
S29243	220129_A01469_0102_AH77NMDSX3	140.77	29.27	75.31	0.8957	XY	0.9796	[EUR] Arabian I	5180626	4176014	154934	1.85	0.001	1250	143943049	508	239	2498	4915	66	5784
S29244	220128_A01518_0090_BH77L2DSX3	132.68	35.36	94.25	0.8989	XX	1	[EUR] Arabian I	5096330	4100865	168432	1.67	0.001	1499	234972145	450	146	2560	5161	67	6185
S29245	220128_A01518_0090_BH77L2DSX3	111.4	29.6	94.33	0.8945	XX	0.9955	[EUR] Arabian I	5200231	4189037	165039	1.78	0.001	1316	180004879	406	135	2400	5061	60	6160
S29246	220128_A01518_0090_BH77L2DSX3	126.9	35.63	98.23	0.9009	XX	0.9699	[EUR] Arabian I	5077930	4084388	166551	1.69	0.001	1428	225202304	408	129	2610	5250	50	6701
S29247	220128_A01518_0090_BH77L2DSX3	135.86	36.62	94.39	0.8981	XX	0.989	[SAS] Eurasian	5327804	4287914	158252	1.91	0.001	1163	134958060	434	141	2538	5483	73	6861
S29248	220128_A01518_0090_BH77L2DSX3	129.49	31.76	88.96	0.8975	XY	0.9878	[EUR] Arabian I	5406584	4356815	143602	2.15	0.001	841	85541442	757	143	2574	5421	75	6834
S29249	220128_A01518_0090_BH77L2DSX3	122.5	32.62	95.42	0.9048	XY	0.9784	[SAS] Eurasian	5255439	4230499	153584	1.89	0.001	1123	132819419	659	138	2656	5179	65	6208
S29250	220128_A01521_0087_AH77VLDSX3	142.97	32.74	83	0.9074	XY	0.996	[EUR] Arabian I	4856960	3906140	183797	1.35	0.001	1198	564023673	424	237	2650	4958	51	6211
S29251	220226_A01521_0097_AHFHFVDSX3	187.94	47.19	88.48	0.9008	XX	0.9632	[SAS] Eurasian	5130355	4123899	160952	1.78	0.001	1350	153359210	589	165	3044	5555	61	6679
S29252	220129_A01469_0102_AH77NMDSX3	104.16	29.15	95.52	0.8982	XX	1	[EUR] Arabian I	5169952	4165881	161822	1.81	0.001	1237	139563409	440	145	2262	4740	53	5120
S29253	220129_A01469_0103_BH77W7DSX3	123.55	28.93	82.92	0.9009	XY	0.9954	[EUR] Arabian I	5023736	4047600	161508	1.69	0.001	1242	254272270	390	151	2196	4695	54	5567
S29254	220121_A01458_0086_BH2JTVDSX3	136.77	39.06	99.05	0.8959	XY	1	[AMR] Arabian II	5067503	4076622	166000	1.65	0.002	1104	344681938	389	165	2776	5465	78	6848
S29255	220121_A01458_0086_BH2JTVDSX3	145.64	41.6	98.96	0.8976	XY	0.9969	[AMR] Arabian II	5007343	4025344	163604	1.62	0.001	1380	267552402	491	153	2756	5514	80	6874
S29256	220121_A01458_0086_BH2JTVDSX3	122.78	35.15	98.98	0.8982	XX	0.9925	[SAS] Eurasian	4918010	3953316	178638	1.47	0.001	1339	398531620	430	127	2452	4849	60	6035
S29257	220121_A01458_0086_BH2JTVDSX3	142.54	40.63	99.01	0.8947	XX	1	[SAS] Eurasian	5161005	4151511	165740	1.74	0.001	1426	178187221	469	131	2746	5442	66	6949
S29258	220121_A01458_0086_BH2JTVDSX3	120.31	34.38	99.02	0.8947	XY	0.9962	[SAS] Eurasian	5039530	4054292	159953	1.72	0.001	1280	192126613	462	135	2510	5078	69	6316
S29259	220121_A01458_0086_BH2JTVDSX3	99.92	28.45	98.95	0.8986	XX	0.9907	[AMR] Arabian II	4952221	3986223	181021	1.46	0.001	1418	398558880	415	133	2140	4770	57	5783
S29260	220121_A01458_0086_BH2JTVDSX3	167.97	47.28	99	0.8949	XX	1	[EUR] Arabian I	5220220	4197908	158893	1.85	0.001	1225	143655005	496	149	3036	5743	68	7237
S29261	220121_A01458_0086_BH2JTVDSX3	109.29	31.17	98.99	0.8949	XY	0.9958	[AMR] Arabian II	5171942	4164530	158668	1.79	0.001	1132	220903828	470	145	2336	4966	74	6089
S29262	220121_A01458_0086_BH2JTVDSX3	126.24	35.76	98.82	0.8931	XY	0.9964	[AMR] Arabian II	5702188	4596463	137696	2.39	0.001	540	49425820	455	139	2522	5677	75	6946
S29263	220121_A01458_0086_BH2JTVDSX3	151.59	42.92	98.89	0.8949	XX	0.9815	[EUR] Arabian I	5155387	4146010	164912	1.74	0.001	1330	184375502	470	144	2774	5494	74	6925
S29264	220121_A01458_0086_BH2JTVDSX3	100.6	28.52	99.05	0.9012	XX	1	[EUR] Arabian I	5166669	4163271	164054	1.79	0.001	1309	174703150	405	129	2148	4897	63	5871
S29265	220121_A01458_0086_BH2JTVDSX3	157.02	44.87	99.16	0.9008	XY	0.9971	[EUR] Arabian I	5133935	4128629	153350	1.83	0.003	1257	153160245	499	130	2974	5545	61	7065
S29266	220121_A01458_0086_BH2JTVDSX3	136.29	38.63	98.81	0.8884	XY	0.9983	[AMR] Arabian II	5077444	4082879	163656	1.68	0.003	1330	264804172	396	167	2600	5451	77	6753
S29267	220121_A01458_0086_BH2JTVDSX3	113.68	32.69	98.94	0.8932	XX	1	[SAS] Eurasian	5153365	4147309	161459	1.8	0.001	1276	159119881	431	139	2410	5139	72	6226
S29268	220121_A01458_0086_BH2JTVDSX3	132.35	37.72	98.95	0.8973	XX	1	[EUR] Arabian I	5222211	4202532	160795	1.83	0.001	1227	153942548	457	142	2582	5402	70	6642
S29269	220121_A01458_0086_BH2JTVDSX3	150.85	42.5	99.14	0.9027	XX	1	[EUR] Arabian I	5006991	4023077	178204	1.51	0.001	1379	385618161	440	140	2900	5402	60	6894
S29270	220121_A01458_0086_BH2JTVDSX3	103.21	29.71	99.07	0.8983	XX	1	[EUR] Arabian I	5254553	4231946	158864	1.9	0.001	1145	136351829	435	134	2378	5069	52	6263
S29271	220121_A01458_0086_BH2JTVDSX3	131.48	37.01	98.97	0.8984	XY	1	[EUR] Arabian I	4899073	3939388	176220	1.44	0.001	1331	453030027	485	133	2466	5002	56	6389
S29272	220121_A01458_0086_BH2JTVDSX3	139.82	39.37	98.96	0.8991	XY	0.9967	[SAS] Eurasian	5108614	4109200	154110	1.82	0.001	1139	131850127	464	138	2752	5421	89	6718
S29273	220121_A01458_0086_BH2JTVDSX3	113.78	32.37	98.93	0.8924	XY	0.9959	[SAS] Eurasian	5325653	4289131	148613	2.02	0.001	1043	115916656	475	136	2336	5274	57	6395
S29274	220121_A01469_0096_AHYCVVDSX2	131.46	37.67	98.92	0.8937	XX	1	[SAS] Eurasian	5210640	4193933	158504	1.87	0.001	1167	135280512	442	130	2484	5330	69	6481
S29275	220121_A01469_0096_AHYCVVDSX2	127.28	35.99	99.04	0.8958	XY	0.9892	[EUR] Arabian I	5462948	4401589	147544	2.09	0.002	873	100580257	410	131	2470	5564	58	6460
S29276	220121_A01469_0096_AHYCVVDSX2	110.1	31.12	99.06	0.8971	XY	0.9917	[SAS] Eurasian	5223497	4208910	153304	1.9	0.001	1179	144691301	413	141	2324	4987	63	5894
S29277	220121_A01469_0096_AHYCVVDSX2	135.66	38.59	99.03	0.8972	XY	1	[EUR] Arabian I	5150619	4145322	154730	1.83	0.001	1267	164407849	463	128	2548	5377	70	6490
S29278	220121_A01469_0096_AHYCVVDSX2	123.18	35.13	98.85	0.8869	XX	0.9924	[EUR] Arabian I	5231500	4213504	159480	1.87	0.001	1193	151031243	464	137	2442	5181	66	6121
S29279	220121_A01469_0096_AHYCVVDSX2	125.83	35.74	98.88	0.891	XY	0.9964	[AFR] African	5702523	4599588	143662	2.25	0.001	675	77319303	457	163	2526	5789	83	6680
S29280	220121_A01469_0096_AHYCVVDSX2	131.04	37.23	99.07	0.8958	XY	0.9965	[SAS] Eurasian	5087193	4093591	153955	1.8	0.001	1265	137150193	477	130	2432	5163	67	6227
S29281	220121_A01469_0096_AHYCVVDSX2	129.47	37.02	99.03	0.8961	XX	1	[SAS] Eurasian	5006334	4028523	173127	1.58	0.001	1275	306161346	488	127	2358	5106	58	6099
S29282	220121_A01469_0096_AHYCVVDSX2	140.02	39.66	99.02	0.8988	XX	0.9933	[SAS] Eurasian	5063129	4070627	167090	1.68	0.001	1258	238726020	438	143	2568	5345	63	6459
S29283	220121_A01469_0096_AHYCVVDSX2	120.07	34.14	98.96	0.8935	XX	0.9922	[EUR] Arabian I	5296487	4265056	155951	1.97	0.001	1062	120480259	438	133	2492	5161	50	6315
S29284	220121_A01469_0096_AHYCVVDSX2	134.56	38.1	99.14	0.9024	XX	0.9966	[EUR] Arabian I	5176255	4164585	169893	1.69	0.001	1102	298978792	472	133	2518	5200	55	6525
S29285	220121_A01469_0096_AHYCVVDSX2	108.53	30.61	99.08	0.9004	XX	0.9915	[SAS] Eurasian	5153709	4148415	162457	1.8	0.001	1225	162118013	407	114	2246	4860	49	5780
S29286	220121_A01469_0096_AHYCVVDSX2	108.12	30.59	99.11	0.898	XY	1	[EUR] Arabian I	5406020	4357814	150864	2.01	0.001	1052	128512868	440	148	2264	5195	61	6196
S29287	220121_A01469_0096_AHYCVVDSX2	116.23	33.67	99.04	0.897	XX	0.992	[EUR] Arabian I	4958272	3988218	178455	1.49	0.001	1333	377749815	429	138	2486	4939	60	5949
S29288	220121_A01469_0096_AHYCVVDSX2	133.02	38.02	99.02	0.8981	XX	0.993	[AMR] Arabian II	5357092	4313607	154783	1.98	0.001	1060	118466440	459	148	2542	5595	62	6658
S29289	220121_A01469_0096_AHYCVVDSX2	106.33	30.52	99.04	0.8959	XX	1	[AMR] Arabian II	4954254	3987177	180309	1.49	0.001	1291	397717476	394	129	2282	4843	63	5737
S29290	220121_A01469_0096_AHYCVVDSX2	128.92	36.7	99.16	0.8985	XY	0.9965	[SAS] Eurasian	5049259	4063761	156527	1.76	0.001	1324	154476201	406	137	2434	5117	59	6171
S29291	220121_A01469_0096_AHYCVVDSX2	150.31	42.66	99.05	0.8985	XX	0.9876	[SAS] Eurasian	5105348	4105542	162737	1.75	0.001	1308	180556224	478	137	2656	5363	54	6587
S29292	220121_A01469_0096_AHYCVVDSX2	132.79	37.67	99.04	0.8964	XX	0.9965	[AMR] Arabian II	5077585	4085106	174520	1.59	0.001	1248	314656065	477	148	2396	5219	68	6303
S29293	220121_A01469_0096_AHYCVVDSX2	153.04	43.58	99.05	0.8976	XY	0.994	[EUR] Arabian I	4976609	4000434	170853	1.51	0.001	1452	373721016	495	149	2794	5283	84	6511
S29294	220121_A01469_0097_BHYF3FDSX2	121.69	35.04	99.13	0.8898	XX	0.9847	[EAS] East Asian	5179730	4172258	157480	1.88	0.001	1199	128972603	393	134	2274	4904	47	5308
S29295	220121_A01469_0097_BHYF3FDSX2	98.25	28.24	99.08	0.887	XY	0.9907	[AMR] Arabian II	4925270	3970794	173634	1.49	0.001	1433	384611602	403	129	1986	4380	54	4572
S29296	220121_A01469_0097_BHYF3FDSX2	111.93	32.4	99.06	0.8909	XX	1	[AMR] Arabian II	5224149	4210074	160798	1.85	0.001	1200	153062753	418	141	2264	4915	60	5649
S29297	220121_A01469_0097_BHYF3FDSX2	105.79	30.1	99.05	0.8952	XX	0.9913	[SAS] Eurasian	5145861	4145876	160672	1.83	0.001	1264	151755106	422	134	2066	4715	52	5043
S29298	220121_A01469_0097_BHYF3FDSX2	105.81	30.33	99.12	0.8925	XX	0.9912	[SAS] Eurasian	5128305	4133136	164646	1.75	0.001	1357	175571717	430	128	2136	4729	55	5417
S29299	220121_A01469_0097_BHYF3FDSX2	104.82	30.03	99.09	0.893	XX	1	[EUR] Arabian I	5002891	4030575	174597	1.57	0.001	1487	306726808	431	145	2122	4531	52	4920
S29300	220121_A01469_0097_BHYF3FDSX2	107.25	30.73	99.12	0.8933	XX	1	[SAS] Eurasian	5050898	4069650	173642	1.6	0.001	1220	327687004	416	142	2146	4667	48	4986
S29301	220121_A01469_0097_BHYF3FDSX2	141.95	40.52	99.12	0.8928	XX	0.9935	[EUR] Arabian I	5282365	4252904	161605	1.84	0.001	1231	177778204	448	147	2464	5265	63	5855
S29302	220121_A01469_0097_BHYF3FDSX2	105.84	30.07	99.06	0.8948	XX	1	[EUR] Arabian I	5449137	4396984	154416	2.06	0.001	967	113889547	415	131	2058	4975	46	5335
S29303	220121_A01469_0097_BHYF3FDSX2	101.41	28.7	99.06	0.895	XX	0.9908	[EUR] Arabian I	5253894	4236723	160355	1.89	0.001	1184	136303114	395	135	2078	4669	46	4990
S29304	220121_A01469_0097_BHYF3FDSX2	120.31	34.43	99.08	0.8922	XY	0.9924	[EUR] Arabian I	5007337	4032425	162511	1.64	0.001	1511	248139751	407	145	2260	4748	60	5198
S29305	220121_A01469_0097_BHYF3FDSX2	101.27	28.77	99.07	0.8932	XY	0.9955	[EUR] Arabian I	4932017	3973670	172244	1.51	0	1457	371411857	375	126	2112	4416	54	4861
S29306	220121_A01469_0097_BHYF3FDSX2	106.79	30.9	99.19	0.8926	XX	0.9914	[EUR] Arabian I	5108702	4117431	165963	1.73	0.001	1329	205118540	395	142	2150	4665	58	5059
S29307	220121_A01469_0097_BHYF3FDSX2	132.04	37.64	99.01	0.8882	XY	1	[EUR] Arabian I	5154921	4152690	156925	1.8	0.001	1171	210786040	422	133	2426	5012	62	5574
S29308	220121_A01469_0097_BHYF3FDSX2	141.17	40.73	99.01	0.8852	XX	0.9934	[EUR] Arabian I	5043224	4059281	171052	1.62	0.001	1344	278411363	501	149	2444	5137	60	6216
S29309	220121_A01469_0097_BHYF3FDSX2	116.33	33.01	99.12	0.8946	XY	0.9902	[SAS] Eurasian	5268583	4247763	150638	1.95	0.001	1101	125808141	415	142	2234	5078	57	5737
S29310	220121_A01469_0097_BHYF3FDSX2	100.5	28.73	99.07	0.8929	XY	0.9909	[SAS] Eurasian	4906853	3954554	174214	1.47	0.001	1190	420018458	387	126	2160	4423	50	4862
S29311	220121_A01469_0097_BHYF3FDSX2	133.51	38.35	99.15	0.8917	XX	0.9965	[EUR] Arabian I	5312086	4279643	157935	1.91	0.001	1093	142813989	457	144	2512	5213	60	5781
S29312	220121_A01469_0097_BHYF3FDSX2	125.41	35.68	99.17	0.8957	XY	0.9909	[EUR] Arabian I	4886485	3932797	176282	1.42	0.001	1259	458230010	455	143	2230	4754	48	5353
S29313	220121_A01469_0097_BHYF3FDSX2	109.09	31.04	99.09	0.8931	XY	0.9917	[EUR] Arabian I	5110722	4119254	154971	1.82	0.001	1307	160499763	401	135	2100	4746	57	5090
S29314	220121_A01469_0097_BHYF3FDSX2	113.92	32.32	99.03	0.891	XY	0.996	[EUR] Arabian I	5141620	4143509	155459	1.81	0.001	1313	162235880	418	144	2284	4728	48	5186
S29315	220121_A01469_0097_BHYF3FDSX2	104.5	30.03	99.1	0.892	XX	1	[EUR] Arabian I	5320458	4291673	156640	1.98	0.001	1106	127630969	417	135	2030	4883	57	5095
S29316	220121_A01473_0069_AHWMYWDSX2	122.47	35.16	99	0.9002	XY	1	[SAS] Eurasian	5091561	4098371	154661	1.81	0.001	1382	160982104	426	133	2412	5205	67	6133
S29317	220121_A01473_0069_AHWMYWDSX2	113.3	32.99	99.03	0.9004	XX	1	[AFR] African	5628113	4539152	152204	2.16	0.001	792	104718268	456	144	2360	5491	45	6454
S29318	220121_A01473_0069_AHWMYWDSX2	115.18	33.17	99.16	0.9072	XY	1	[EUR] Arabian I	4773693	3839629	196209	1.17	0	1319	770780776	470	146	2410	4785	53	5842
S29319	220121_A01473_0069_AHWMYWDSX2	125.17	36.01	99.13	0.9061	XY	0.9964	[SAS] Eurasian	5071795	4081237	157648	1.75	0.001	1346	169255375	463	129	2532	5138	77	6388
S29320	220121_A01473_0069_AHWMYWDSX2	101.44	29.39	99	0.9049	XY	0.9955	[SAS] Eurasian	5145339	4145226	154227	1.85	0.001	1249	137430255	432	137	2150	4924	50	5814
S29321	220121_A01473_0069_AHWMYWDSX2	132.51	38.38	99.11	0.9031	XX	1	[SAS] Eurasian	5017836	4036326	167998	1.63	0.001	1391	206943345	462	136	2582	5112	67	6301
S29322	220121_A01473_0069_AHWMYWDSX2	177.88	51.47	99.03	0.8991	XX	1	[EUR] Arabian I	5322376	4283098	155208	1.94	0.001	1169	131515544	500	156	3024	5994	62	7356
S29323	220121_A01473_0069_AHWMYWDSX2	133.52	38.58	99.09	0.9002	XX	0.9931	[EUR] Arabian I	5121524	4119435	163706	1.75	0.001	1331	191225702	464	143	2512	5263	58	6477
S29324	220121_A01473_0069_AHWMYWDSX2	110.55	32.05	99.18	0.9082	XY	0.9959	[SAS] Eurasian	5181777	4170701	152769	1.89	0.001	1150	134610294	444	127	2408	5088	61	6116
S29325	220121_A01473_0069_AHWMYWDSX2	121.49	35.24	99.02	0.8926	XX	1	[SAS] Eurasian	5045241	4060342	174021	1.58	0.001	1351	320781325	420	137	2224	5002	60	6090
S29326	220121_A01473_0069_AHWMYWDSX2	164.02	47.33	99.06	0.9019	XX	0.9944	[EUR] Arabian I	4946626	3976883	189672	1.36	0.001	1267	530520040	506	162	2884	5394	83	6858
S29327	220121_A01473_0069_AHWMYWDSX2	132.31	38.25	99.06	0.9016	XX	1	[EUR] Arabian I	5408651	4354925	157357	1.97	0.001	1092	131418786	453	136	2588	5483	56	6623
S29328	220121_A01473_0069_AHWMYWDSX2	148.51	43.21	99.08	0.9026	XX	1	[SAS] Eurasian	5132673	4128964	161123	1.79	0.001	1347	155967687	494	139	2652	5460	55	6671
S29329	220121_A01473_0069_AHWMYWDSX2	136.07	38.48	99.09	0.8995	XY	0.9966	[AFR] African	5567952	4488680	143862	2.19	0.001	786	85034603	450	151	2636	5727	76	6834
S29330	220121_A01473_0069_AHWMYWDSX2	110.32	32.37	99.18	0.9026	XX	1	[SAS] Eurasian	5219477	4204016	159373	1.86	0.001	1159	139131431	435	139	2296	4959	51	6076
S29331	220121_A01473_0069_AHWMYWDSX2	138.57	40.18	98.98	0.9002	XX	1	[EUR] Arabian I	5126532	4122245	167241	1.69	0.001	1406	228226560	439	148	2570	5295	50	6521
S29332	220121_A01473_0069_AHWMYWDSX2	122.56	35.66	99.05	0.8995	XX	1	[EUR] Arabian I	5073131	4082727	168580	1.66	0.001	1525	227047118	431	141	2446	5033	56	6148
S29333	220121_A01473_0069_AHWMYWDSX2	166.69	48.02	99.03	0.8978	XY	0.9973	[SAS] Eurasian	5118652	4118645	155489	1.79	0.001	1230	168543555	478	135	2940	5630	60	6958
S29334	220121_A01473_0069_AHWMYWDSX2	128.43	36.32	98.59	0.8765	XY	0.9928	[EUR] Arabian I	4964447	3992932	165921	1.58	0.001	1511	300675558	442	148	2424	5006	74	6098
S29335	220121_A01473_0069_AHWMYWDSX2	141.15	40.81	99.11	0.9012	XY	0.9935	[EUR] Arabian I	5079155	4087807	157979	1.74	0.001	1312	186671636	481	136	2774	5312	71	6607
S29336	220121_A01473_0069_AHWMYWDSX2	114.43	33	99.07	0.9035	XY	0.996	[EUR] Arabian I	5181923	4173930	153856	1.85	0.001	1264	147018506	447	125	2468	5090	59	6174
S29337	220121_A01473_0068_BH2JGFDSX3	108.23	31.36	99.16	0.8996	XY	0.9958	[EUR] Arabian I	5040217	4057119	165282	1.63	0.001	1354	288065528	437	149	2396	4938	67	5817
S29338	220121_A01473_0068_BH2JGFDSX3	137.61	40.01	99.05	0.8997	XX	0.9932	[EUR] Arabian I	5219431	4201896	160042	1.84	0.001	1191	163118256	487	139	2696	5419	73	6552
S29339	220121_A01473_0068_BH2JGFDSX3	125.49	35.96	99.05	0.8995	XY	0.9928	[AFR] African	5524730	4451482	149939	2.07	0.001	835	180833001	499	138	2410	5492	78	6317
S29340	220121_A01473_0068_BH2JGFDSX3	121.02	34.86	99.08	0.8964	XY	0.9962	[SAS] Eurasian	5490226	4425733	146029	2.11	0.001	870	98799363	447	149	2536	5488	67	6386
S29341	220121_A01473_0068_BH2JGFDSX3	101.55	29.42	99.05	0.9015	XY	0.9955	[EUR] Arabian I	5017738	4041757	167733	1.6	0.001	1253	298331991	438	135	2162	4828	51	5678
S29342	220121_A01473_0068_BH2JGFDSX3	101.71	29.42	99.13	0.8996	XY	0.9955	[EUR] Arabian I	5063683	4078015	159617	1.72	0.001	1387	190283764	436	137	2284	4740	57	5662
S29343	220121_A01473_0068_BH2JGFDSX3	128.18	37.21	99.13	0.8987	XX	1	[EUR] Arabian I	5217919	4199098	161372	1.83	0.001	1300	170705317	450	129	2574	5256	61	6299
S29344	220121_A01473_0068_BH2JGFDSX3	142.58	40.47	99.06	0.8965	XY	1	[SAS] Eurasian	5253000	4229037	152588	1.89	0.001	1158	130321382	467	137	2722	5462	78	6636
S29345	220121_A01473_0068_BH2JGFDSX3	109.06	31.71	99.04	0.8957	XX	0.9915	[EUR] Arabian I	5182419	4172966	163128	1.8	0.001	1249	173882714	442	139	2168	5045	58	5901
S29346	220121_A01473_0068_BH2JGFDSX3	140.57	40.35	98.94	0.8942	XY	0.9967	[EUR] Arabian I	5126713	4126338	153906	1.82	0.001	1258	139151837	480	142	2650	5260	74	6340
S29347	220121_A01473_0068_BH2JGFDSX3	138.62	39.99	98.99	0.8975	XX	0.9933	[EUR] Arabian I	5430608	4372429	155217	1.99	0.001	1025	129505983	470	144	2650	5563	57	6685
S29348	220121_A01473_0068_BH2JGFDSX3	98	28.12	99.07	0.9043	XX	0.9906	[SAS] Eurasian	5184389	4177296	158321	1.89	0.001	1143	130816185	396	129	2042	4770	53	5560
S29349	220121_A01473_0068_BH2JGFDSX3	158.76	45.89	99.2	0.9025	XX	0.9942	[SAS] Eurasian	5214721	4193859	157869	1.88	0.001	1228	133788372	461	134	2878	5596	70	6912
S29350	220121_A01473_0068_BH2JGFDSX3	119.54	34.44	99.01	0.8971	XX	1	[EUR] Arabian I	5135072	4133648	161770	1.77	0.001	1291	152804425	421	135	2318	5103	53	6145
S29351	220121_A01473_0068_BH2JGFDSX3	97.95	28.33	99.05	0.8974	XY	0.9953	[AMR] Arabian II	5148098	4147036	156860	1.8	0.001	1217	176366805	424	128	2188	4823	52	5787
S29352	220121_A01473_0068_BH2JGFDSX3	113.35	32.7	98.99	0.8991	XX	1	[EUR] Arabian I	5148987	4146176	167759	1.72	0.001	1265	231499621	425	129	2302	5073	52	6048
S29353	220121_A01473_0068_BH2JGFDSX3	130.84	37.39	99.14	0.9047	XX	1	[EUR] Arabian I	5278690	4248512	157765	1.9	0.001	1172	139313442	469	153	2634	5391	60	6387
S29354	220121_A01473_0068_BH2JGFDSX3	112.62	32.65	99.11	0.8988	XY	1	[EUR] Arabian I	4939723	3974134	173110	1.48	0.001	1360	390749146	440	142	2508	4994	69	5817
S29355	220121_A01473_0068_BH2JGFDSX3	125.3	35.96	99.09	0.9024	XX	0.9926	[AFR] African	5845189	4713785	150775	2.25	0.001	725	80759580	441	132	2310	5883	56	6835
S29356	220121_A01473_0068_BH2JGFDSX3	121.89	34.87	99	0.8996	XX	0.9924	[AFR] African	5900813	4759194	149932	2.29	0.001	605	71009516	449	141	2402	5775	56	6665
S29357	220121_A01473_0068_BH2JGFDSX3	139.37	40.33	98.99	0.893	XX	1	[EUR] Arabian I	5112953	4112458	165241	1.72	0.001	1372	200258159	469	142	2598	5228	65	6532
S29358	220121_A01515_0081_AHWNLHDSX2	106.44	30.6	98.88	0.9063	XX	1	[SAS] Eurasian	5222885	4206452	161412	1.85	0.001	1233	148735381	402	123	2242	5117	57	6339
S29359	220121_A01515_0081_AHWNLHDSX2	111.94	31.81	98.99	0.9089	XY	0.9918	[SAS] Eurasian	5112503	4117600	154697	1.82	0.014	1149	133549385	428	136	2474	5130	70	6253
S29360	220121_A01515_0081_AHWNLHDSX2	107.1	30.56	99.04	0.9101	XY	0.9957	[EUR] Arabian I	4986555	4012158	167106	1.59	0.001	1498	302007030	439	138	2354	4853	68	5914
S29361	220121_A01515_0081_AHWNLHDSX2	126.29	36.08	98.94	0.9076	XY	0.9964	[SAS] Eurasian	5173926	4163324	150891	1.9	0.001	1128	128563066	461	132	2576	5316	69	6537
S29362	220121_A01515_0081_AHWNLHDSX2	137.23	38.94	98.82	0.9002	XY	0.9966	[AFR] African	5585296	4499993	145962	2.16	0.001	753	110195094	497	140	2660	5735	73	7129
S29363	220121_A01515_0081_AHWNLHDSX2	117.7	33.87	98.82	0.9059	XX	0.9921	[EUR] Arabian I	5209290	4194540	161813	1.83	0.001	1260	156229969	434	148	2480	5140	59	6282
S29364	220121_A01515_0081_AHWNLHDSX2	140.8	40.49	99	0.9086	XX	1	[AFR] African	5780595	4660494	141189	2.44	0.001	533	44557096	445	146	2780	6084	68	7419
S29365	220121_A01515_0081_AHWNLHDSX2	150.86	42.7	98.96	0.9093	XY	1	[SAS] Eurasian	5026656	4039641	160187	1.69	0.008	1306	206999126	429	145	2812	5443	74	6867
S29366	220121_A01515_0081_AHWNLHDSX2	103.14	29.22	98.91	0.9067	XY	0.9911	[SAS] Eurasian	5232906	4215514	152480	1.94	0.001	1135	137596744	434	118	2242	5063	64	6021
S29367	220121_A01515_0081_AHWNLHDSX2	136.57	38.55	99.11	0.9153	XY	0.9966	[EUR] Arabian I	5268236	4239240	149650	1.95	0.001	1186	140436678	463	131	2552	5519	65	6973
S29368	220121_A01515_0081_AHWNLHDSX2	116.64	32.74	99.01	0.9107	XY	0.9961	[SAS] Eurasian	5142824	4140485	155318	1.82	0.001	1244	160687683	417	135	2520	5196	68	6495
S29369	220121_A01515_0081_AHWNLHDSX2	131.18	37.51	99.05	0.9106	XX	0.9929	[EUR] Arabian I	4842696	3891465	200674	1.21	0.001	1295	674544509	492	133	2616	5012	55	6376
S29370	220121_A01515_0081_AHWNLHDSX2	119.6	34.38	98.98	0.91	XY	0.9961	[SAS] Eurasian	5029744	4046132	158091	1.72	0.001	1310	180237557	458	147	2518	5091	70	6428
S29371	220121_A01515_0081_AHWNLHDSX2	123.26	35.13	98.97	0.9097	XY	1	[AFR] African	5608594	4521396	140339	2.27	0.001	706	73728839	460	149	2662	5629	77	7015
S29372	220121_A01515_0081_AHWNLHDSX2	112.36	32.33	99.07	0.9106	XX	0.9959	[AMR] Arabian II	4943956	3976484	181703	1.46	0.001	1389	453887700	438	137	2332	4865	61	6132
S29373	220121_A01515_0081_AHWNLHDSX2	137.01	39.29	99.14	0.912	XX	1	[EUR] Arabian I	5262773	4233621	158765	1.87	0.001	1192	144640052	456	144	2768	5533	63	6907
S29374	220121_A01515_0081_AHWNLHDSX2	118.27	33.76	98.99	0.91	XX	0.9921	[EUR] Arabian I	5136426	4131487	163005	1.78	0.001	1278	189831690	447	138	2316	5162	57	6332
S29375	220121_A01515_0081_AHWNLHDSX2	107.57	30.29	99.14	0.9132	XY	0.9957	[SAS] Eurasian	5063114	4073522	156703	1.78	0.001	1342	186439382	430	128	2316	4991	60	6041
S29376	220121_A01515_0081_AHWNLHDSX2	111.01	31.89	99.05	0.912	XX	0.9958	[SAS] Eurasian	5012169	4032182	166422	1.67	0.001	1450	196846739	415	140	2266	4988	51	6132
S29377	220121_A01515_0081_AHWNLHDSX2	125.42	36.11	99.13	0.9132	XX	0.9963	[EUR] Arabian I	5082329	4086448	164397	1.72	0.001	1323	188188426	434	125	2506	5320	52	6494
S29378	220121_A01515_0081_AHWNLHDSX2	103.52	29.43	99.04	0.912	XY	0.9978	[EUR] Arabian I	4951396	3984243	171300	1.53	0.001	1525	350183591	401	126	2296	4762	65	5907
S29379	220121_A01515_0081_AHWNLHDSX2	119.61	34.06	98.96	0.909	XX	0.9922	[SAS] Eurasian	5115381	4116441	162682	1.77	0.001	1383	164760492	436	124	2414	5131	57	6347
S29380	220121_A01515_0081_AHWNLHDSX2	132.96	37.85	99.01	0.9105	XY	1	[EUR] Arabian I	5132144	4129921	155898	1.8	0.001	1303	170068751	443	141	2634	5201	67	6673
S29381	220121_A01515_0082_BHYC5KDSX2	126.49	36.38	99.05	0.894	XY	1	[SAS] Eurasian	5174544	4165686	152081	1.87	0.002	1246	134821853	416	127	2474	5185	63	6197
S29382	220121_A01515_0082_BHYC5KDSX2	112.33	32.15	99.01	0.8983	XY	0.9959	[AMR] Arabian II	5153179	4151371	152774	1.86	0.001	1253	146152949	408	154	2386	4942	69	5754
S29383	220121_A01515_0082_BHYC5KDSX2	145.54	42.06	99.02	0.8917	XY	0.9984	[AMR] Arabian II	4896582	3937674	176162	1.41	0.001	1440	432040876	488	150	2718	5102	65	6257
S29384	220121_A01515_0082_BHYC5KDSX2	103.97	30.2	98.98	0.8961	XX	1	[EUR] Arabian I	4980855	4011002	178202	1.52	0.001	1464	372957117	423	138	2196	4589	53	5414
S29385	220121_A01515_0082_BHYC5KDSX2	110.81	31.41	99.01	0.9003	XY	0.9959	[EUR] Arabian I	5067040	4080184	162224	1.7	0.001	1159	295303034	429	135	2092	4805	46	5365
S29386	220121_A01515_0082_BHYC5KDSX2	127.81	36.69	99.09	0.8989	XY	1	[AMR] Arabian II	5251669	4230037	151966	1.91	0.001	1111	157594407	432	135	2448	5292	55	6266
S29387	220121_A01515_0082_BHYC5KDSX2	144.62	41.19	99.08	0.8982	XY	0.9968	[EUR] Arabian I	5029919	4046727	159972	1.68	0.001	1442	194839681	443	149	2716	5223	66	6436
S29388	220121_A01515_0082_BHYC5KDSX2	131.65	37.86	99.05	0.8984	XX	1	[AFR] African	5759550	4645192	141509	2.42	0.001	527	50790145	435	138	2688	5740	78	6877
S29389	220121_A01515_0082_BHYC5KDSX2	104.25	29.72	99.01	0.9005	XY	1	[EUR] Arabian I	5074566	4087606	157717	1.76	0.001	1412	185043198	392	132	2262	4650	55	5665
S29390	220121_A01515_0082_BHYC5KDSX2	121.31	35.22	99.01	0.8952	XX	0.9923	[EUR] Arabian I	4965720	3994352	178046	1.51	0.001	1492	366937534	419	135	2448	4912	54	5888
S29391	220121_A01515_0082_BHYC5KDSX2	111.34	32.09	99.01	0.8981	XY	1	[EUR] Arabian I	5035866	4055147	163592	1.66	0.001	1461	243500209	457	139	2360	4866	60	5712
S29392	220121_A01515_0082_BHYC5KDSX2	108.58	31.13	98.97	0.8997	XX	1	[EUR] Arabian I	5189080	4179725	158830	1.87	0.001	1221	155121230	409	129	2252	4877	53	5864
S29393	220121_A01515_0082_BHYC5KDSX2	108.97	31.47	99.16	0.8975	XY	0.9958	[EUR] Arabian I	5112536	4119250	158831	1.75	0.001	1309	207988894	426	139	2222	4974	57	5689
S29394	220121_A01515_0082_BHYC5KDSX2	152.65	43.69	98.93	0.8936	XY	0.997	[EUR] Arabian I	5286450	4256341	155396	1.86	0.001	1010	216955475	482	152	2736	5592	72	6843
S29395	220121_A01515_0082_BHYC5KDSX2	125.23	36.39	98.96	0.8931	XX	1	[EUR] Arabian I	5200785	4188822	160204	1.84	0.001	1270	186654192	449	135	2292	5192	49	6103
S29396	220121_A01515_0082_BHYC5KDSX2	100.92	28.86	99.03	0.9022	XY	1	[SAS] Eurasian	5093235	4103534	154246	1.83	0.001	1287	144920480	422	137	2242	4705	58	5589
S29397	220121_A01515_0082_BHYC5KDSX2	124.07	35.69	99.11	0.8958	XY	1	[AFR] African	5458064	4401220	146174	2.1	0.001	887	105440748	428	151	2418	5466	46	6443
S29398	220121_A01515_0082_BHYC5KDSX2	107.7	30.96	99.09	0.9022	XY	1	[EUR] Arabian I	4977153	4006458	168494	1.56	0.001	1466	299276702	423	131	2146	4708	56	5595
S29399	220121_A01515_0082_BHYC5KDSX2	140.86	40.68	99.08	0.8979	XX	1	[EUR] Arabian I	5192048	4179012	165088	1.74	0.001	1329	196812409	494	139	2552	5383	65	6496
S29400	220121_A01570_0043_AH2Y37DSX3	120.71	34.49	98.96	0.896	XX	0.9922	[SAS] Eurasian	5153106	4147572	161291	1.81	0.001	1270	149334288	422	134	2448	5096	50	6224
S29401	220121_A01570_0043_AH2Y37DSX3	113.6	32.44	98.89	0.891	XX	0.9918	[EUR] Arabian I	5125916	4127491	161571	1.81	0.001	1277	150468502	422	137	2260	5007	50	6002
S29402	220121_A01570_0043_AH2Y37DSX3	112.29	32.21	99.16	0.9004	XY	0.9959	[SAS] Eurasian	5065921	4077843	157700	1.75	0.001	1397	160168939	452	144	2456	5057	56	5968
S29403	220121_A01570_0043_AH2Y37DSX3	141.67	40.34	99.08	0.8995	XY	0.9968	[SAS] Eurasian	5104101	4103628	154073	1.81	0.001	1270	150356194	451	147	2606	5411	65	6782
S29404	220121_A01570_0043_AH2Y37DSX3	115.6	32.82	99.06	0.8976	XY	1	[SAS] Eurasian	5120082	4121710	157174	1.79	0.001	1276	152760931	411	140	2424	5092	70	6103
S29405	220121_A01570_0043_AH2Y37DSX3	148.48	42.37	99.06	0.8954	XY	0.9969	[SAS] Eurasian	5072014	4080835	156647	1.75	0.001	1334	166859031	456	148	2824	5437	76	6885
S29406	220121_A01570_0043_AH2Y37DSX3	154.47	43.94	98.9	0.8919	XY	1	[AMR] Arabian II	4978691	4001253	166984	1.57	0.001	1376	292197428	524	153	2806	5347	71	6689
S29407	220121_A01570_0043_AH2Y37DSX3	137.95	39.04	99	0.8923	XY	1	[EUR] Arabian I	5206325	4190430	153969	1.86	0.001	1214	153818178	485	143	2676	5436	72	6730
S29408	220226_A01521_0097_AHFHFVDSX3	141.73	38.3	95.71	0.9044	XY	0.9865	[EUR] Arabian I	5152319	4144351	156074	1.81	0.001	1332	184976311	448	144	2646	5236	58	6246
S29409	230613_A01512_0310_AH2YV7DSX7	155.07	45.16	98.88	0.9043	XY	0.9985	[SAS] Eurasian	4911114	3948948	166214	1.56	0	1238	326768382	711	144	2672	5025	67	5839
S29410	220226_A01518_0105_BH7TM7DSX3	150.24	42.12	96.17	0.8968	XX	0.9806	[EUR] Arabian I	5016019	4033187	177911	1.52	0.001	1386	399477861	447	143	2736	5243	51	6458
S29411	220129_A01469_0103_BH77W7DSX3	153.64	39.63	89.94	0.8967	XY	1	[AMR] Arabian II	4957137	3990144	172340	1.51	0.001	1401	409483483	422	157	2464	5071	77	6158
S29412	220129_A01469_0103_BH77W7DSX3	115.88	32.17	95.05	0.9036	XX	0.9915	[SAS] Eurasian	5067498	4081604	176157	1.58	0.001	1190	350984751	435	138	2354	4784	48	5328
S29413	220129_A01469_0103_BH77W7DSX3	145.62	40.18	94.43	0.893	XX	0.9832	[EUR] Arabian I	5412829	4359041	152843	2.03	0.001	1005	122664593	534	138	2676	5627	59	6663
S29414	220226_A01518_0105_BH7TM7DSX3	134.62	35.22	91.46	0.8983	XY	0.983	[EUR] Arabian I	5221785	4202778	152834	1.89	0.001	1196	143010998	385	149	2594	5391	85	6280
S29415	220129_A01469_0103_BH77W7DSX3	115.66	32.98	97.88	0.9019	XY	0.9919	[SAS] Eurasian	5040724	4058750	158713	1.71	0.001	1412	192336634	483	147	2280	4793	54	5909
S29416	220129_A01469_0103_BH77W7DSX3	110.45	30.35	95.91	0.904	XY	0.9828	[EUR] Arabian I	5323127	4290113	151972	1.95	0.001	1046	152586319	617	131	2176	4979	54	5549
S29417	220129_A01469_0103_BH77W7DSX3	140.28	39.65	97.08	0.8952	XX	0.9966	[EUR] Arabian I	5088193	4095742	166415	1.68	0.001	1504	211820653	429	137	2578	5228	51	6282
S29418	220129_A01469_0103_BH77W7DSX3	148.31	39.74	92.21	0.9013	XX	0.9932	[EUR] Arabian I	5252584	4228801	158140	1.88	0.001	1194	137639216	461	149	2688	5183	59	5985
S29419	220129_A01469_0103_BH77W7DSX3	164.79	47.56	98.47	0.8931	XX	1	[EUR] Arabian I	4867840	3913900	195734	1.25	0.001	1259	608049163	519	154	2966	5202	80	6587
S29420	220129_A01469_0103_BH77W7DSX3	132.36	37.44	97.29	0.8959	XY	0.9911	[EUR] Arabian I	5032210	4050382	159314	1.69	0.001	1463	207983257	474	143	2530	5060	66	6046
S29421	220129_A01469_0103_BH77W7DSX3	110.54	30.98	96.26	0.899	XX	0.961	[EUR] Arabian I	5265327	4244179	159292	1.88	0.001	1226	152499718	503	140	2506	4851	53	5427
S29422	220129_A01469_0103_BH77W7DSX3	127.18	35.65	96.78	0.8957	XY	0.9779	[EUR] Arabian I	5045542	4060956	164105	1.65	0.001	1448	280799965	986	154	2812	5050	62	6201
S29423	220129_A01469_0103_BH77W7DSX3	129.79	37.25	98.37	0.9025	XX	0.9821	[EUR] Arabian I	4924983	3961518	192252	1.32	0.001	1298	593685265	456	134	2424	5059	57	6261
S29424	220129_A01469_0103_BH77W7DSX3	156.64	44.48	97.67	0.9002	XX	0.9879	[EUR] Arabian I	5232490	4211005	162527	1.8	0.001	1349	175067094	470	143	2822	5513	52	6794
S29425	220129_A01469_0103_BH77W7DSX3	151.14	40.17	92.1	0.9021	XY	0.9852	[AMR] Arabian II	5059049	4071558	157975	1.73	0.015	1348	179912267	931	144	2924	5096	61	6118
S29426	220226_A01518_0105_BH7TM7DSX3	151.37	42.38	96.79	0.9002	XX	0.9716	[AMR] Arabian II	5229028	4207996	158767	1.87	0.001	1239	138150157	431	131	2708	5502	59	6672
S29427	220129_A01469_0103_BH77W7DSX3	131.09	32	86.08	0.8968	XY	0.9917	[SAS] Eurasian	5480947	4419965	143027	2.18	0.001	831	87060194	436	184	2440	5068	63	5626
S29428	220121_A01570_0043_AH2Y37DSX3	142.17	40.83	99.1	0.8985	XX	0.9935	[EUR] Arabian I	5274927	4246088	157623	1.91	0.001	1161	136424130	488	143	2644	5602	71	6754
S29429	220121_A01570_0043_AH2Y37DSX3	137.2	39.39	98.95	0.8856	XX	0.9932	[SAS] Eurasian	5122496	4122013	163082	1.75	0.001	1361	162457994	469	146	2566	5288	66	6469
S29430	220121_A01570_0043_AH2Y37DSX3	141.68	40.36	98.95	0.8921	XX	1	[EUR] Arabian I	5166785	4157687	161999	1.78	0.001	1295	172494380	448	154	2532	5301	70	6688
S29431	220121_A01570_0043_AH2Y37DSX3	131.89	37.8	99	0.8927	XX	1	[AFR] African	5597823	4510239	151808	2.13	0.001	797	92099804	442	136	2510	5739	59	6805
S29432	220121_A01570_0043_AH2Y37DSX3	131.75	37.73	99.02	0.8946	XY	1	[EUR] Arabian I	5105001	4107844	155319	1.81	0.001	1363	156940673	454	143	2464	5223	54	6521
S29433	220121_A01570_0043_AH2Y37DSX3	116.79	32.83	98.96	0.8923	XX	1	[EUR] Arabian I	5202738	4189072	161141	1.83	0.001	1248	157742169	421	133	2394	5112	58	6170
S29434	220121_A01570_0043_AH2Y37DSX3	125.55	36.45	99.15	0.895	XX	1	[SAS] Eurasian	5147410	4141782	159107	1.83	0.001	1195	129749084	430	134	2586	5246	54	6487
S29435	220121_A01570_0043_AH2Y37DSX3	127.66	36.37	98.87	0.8923	XY	0.9964	[SAS] Eurasian	5225345	4207317	153249	1.87	0.001	1192	146405119	452	147	2548	5293	80	6597
S29436	220121_A01570_0043_AH2Y37DSX3	136.26	38.88	99.01	0.8921	XY	1	[SAS] Eurasian	5115521	4117628	155645	1.8	0.005	1299	159500297	466	136	2496	5366	68	6420
S29437	220121_A01570_0043_AH2Y37DSX3	166.09	47.23	98.93	0.8882	XY	0.9972	[EUR] Arabian I	5488080	4420142	147248	2.07	0.001	904	108543267	537	154	2844	6082	79	7335
S29438	220121_A01570_0043_AH2Y37DSX3	133.82	37.56	98.52	0.8744	XX	1	[EUR] Arabian I	5233383	4211702	158372	1.88	0.002	1247	154278542	472	136	2432	5278	74	6441
S29439	220121_A01570_0043_AH2Y37DSX3	106.44	30.49	99.01	0.8946	XY	1	[SAS] Eurasian	5110279	4115486	155997	1.8	0.001	1391	162605554	398	134	2250	4947	62	5894
S29440	220121_A01570_0043_AH2Y37DSX3	108.23	31.2	98.97	0.8956	XX	0.9914	[EUR] Arabian I	5256031	4233687	155015	1.96	0.001	1142	140360276	413	131	2336	5042	44	6124
S29441	220121_A01570_0042_BH2HYTDSX3	128.69	36.91	99.2	0.8981	XY	0.9965	[SAS] Eurasian	5179676	4169056	150563	1.91	0.001	1190	131832702	413	160	2430	5277	72	6358
S29442	220121_A01570_0042_BH2HYTDSX3	134.3	38.68	99.12	0.9001	XX	0.9931	[AMR] Arabian II	4996042	4020075	178052	1.51	0.001	1320	377659063	448	141	2456	4992	61	6173
S29443	220121_A01570_0042_BH2HYTDSX3	132.88	38	99.15	0.9006	XX	0.9931	[EUR] Arabian I	5140860	4136960	160582	1.8	0.001	1322	151217864	462	136	2488	5232	51	6192
S29444	220121_A01570_0042_BH2HYTDSX3	103.43	29.44	99.13	0.8961	XY	0.9956	[SAS] Eurasian	5419870	4371795	157001	1.92	0.001	789	231362093	429	141	2148	4899	66	5307
S29445	220121_A01570_0042_BH2HYTDSX3	102.95	29.75	99.19	0.8993	XX	1	[SAS] Eurasian	5063655	4076336	168176	1.68	0.001	1319	249872770	405	132	2270	4761	57	5573
S29446	220121_A01570_0042_BH2HYTDSX3	105.65	30.39	99.2	0.8986	XY	1	[EUR] Arabian I	5015392	4038253	162356	1.68	0.001	1414	239678817	400	126	2264	4777	54	5581
S29447	220121_A01570_0042_BH2HYTDSX3	137.41	38.62	99.12	0.8944	XY	0.9967	[EUR] Arabian I	5094962	4100159	159527	1.72	0.001	1243	216765065	464	147	2420	5102	76	5769
S29448	220121_A01570_0042_BH2HYTDSX3	103.59	29.87	99.14	0.8979	XX	0.9911	[AFR] African	5687249	4589023	146107	2.32	0.001	598	58461446	411	143	2134	5228	48	5387
S29449	220121_A01570_0042_BH2HYTDSX3	122.36	35	99.01	0.8944	XY	0.9925	[EUR] Arabian I	5294053	4265128	150328	1.97	0.001	1104	144805643	432	133	2460	5283	50	6043
S29450	220121_A01570_0042_BH2HYTDSX3	113.7	32.36	99.09	0.8992	XY	0.996	[EUR] Arabian I	5020380	4042637	166608	1.6	0.001	1486	281134144	461	133	2228	4812	60	5241
S29451	220121_A01570_0042_BH2HYTDSX3	106.19	30.23	99.16	0.9032	XX	0.9913	[EUR] Arabian I	5076737	4089057	165137	1.72	0.001	1369	193700319	420	140	2162	4626	50	5137
S29452	220121_A01570_0042_BH2HYTDSX3	151.31	43.34	99.24	0.9025	XX	0.9969	[SAS] Eurasian	5125169	4123257	163034	1.73	0.001	1318	164252250	471	162	2580	5223	57	6156
S29453	220121_A01570_0042_BH2HYTDSX3	123.05	35.21	99.12	0.8991	XX	1	[EUR] Arabian I	5241915	4221714	158596	1.87	0.001	1233	138152612	429	136	2182	5045	51	5609
S29454	220121_A01570_0042_BH2HYTDSX3	112.11	32.1	99.14	0.8978	XY	1	[AMR] Arabian II	5079221	4090781	160415	1.72	0.001	1342	224539513	414	140	2246	4952	57	5718
S29455	220121_A01570_0042_BH2HYTDSX3	113.95	32.37	99.08	0.8979	XY	0.996	[SAS] Eurasian	5105542	4111695	155428	1.81	0.001	1304	160491251	445	136	2106	4804	45	5240
S29456	220121_A01570_0042_BH2HYTDSX3	100.63	28.49	99.19	0.9054	XY	0.9955	[EUR] Arabian I	5196644	4186819	170854	1.64	0.001	895	433360666	403	134	2108	4785	54	5174
S29457	220121_A01570_0042_BH2HYTDSX3	116.07	32.75	99.17	0.9028	XY	0.9922	[EUR] Arabian I	5340054	4303250	150697	1.97	0.001	1034	136151803	442	129	2328	4996	58	5505
S29458	220121_A01570_0042_BH2HYTDSX3	110.74	31.28	99.11	0.9014	XY	0.9959	[EUR] Arabian I	5179939	4172852	157283	1.82	0.001	1094	198174221	453	134	2176	4880	45	5260
S29459	220121_A01570_0042_BH2HYTDSX3	126.99	36.22	99.06	0.8911	XY	0.9946	[EUR] Arabian I	4856511	3905476	184037	1.33	0.001	1410	566699088	470	148	2366	4891	62	5884
S29460	220121_A01518_0085_AHWJHJDSX2	127.3	36.84	98.87	0.8925	XX	1	[EUR] Arabian I	5013863	4033003	174812	1.56	0.001	1413	318752179	435	143	2472	5130	58	6209
S29461	220121_A01518_0085_AHWJHJDSX2	134.45	38.72	99.03	0.8976	XX	1	[EUR] Arabian I	5163019	4154375	160585	1.82	0.001	1246	141096919	446	140	2528	5490	52	6603
S29462	220121_A01518_0085_AHWJHJDSX2	105.98	30.52	98.96	0.896	XX	0.9912	[SAS] Eurasian	5013372	4035240	170842	1.62	0.001	1294	234528974	424	121	2168	4796	46	5973
S29463	220121_A01518_0085_AHWJHJDSX2	102.76	29.7	98.99	0.8977	XX	0.9909	[AFR] African	5658002	4565004	149170	2.25	0.001	716	79754696	421	145	2258	5322	47	6364
S29464	220121_A01518_0085_AHWJHJDSX2	136.12	39.29	98.79	0.8862	XX	1	[EUR] Arabian I	5024582	4039710	175686	1.54	0.001	1424	331994834	456	127	2526	5145	58	6136
S29465	220121_A01518_0085_AHWJHJDSX2	110.68	32.09	98.88	0.8925	XX	1	[SAS] Eurasian	5116401	4118673	161757	1.79	0.001	1315	152632794	415	126	2272	5037	48	6081
S29466	220121_A01518_0085_AHWJHJDSX2	107.39	30.99	99.04	0.8968	XY	0.9957	[SAS] Eurasian	5030139	4049143	159801	1.72	0.001	1347	172789587	421	130	2316	4859	56	5892
S29467	220121_A01518_0085_AHWJHJDSX2	119.73	34.45	98.96	0.8947	XY	1	[SAS] Eurasian	4970436	3998285	165399	1.6	0.001	1322	270995309	424	132	2362	5023	55	6001
S29468	220121_A01518_0085_AHWJHJDSX2	146.87	42.05	99	0.8984	XY	0.9969	[EUR] Arabian I	4991568	4013496	169049	1.55	0.001	1244	362285489	438	142	2812	5345	72	6674
S29469	220121_A01518_0085_AHWJHJDSX2	117.23	33.35	98.89	0.8932	XY	0.9961	[EUR] Arabian I	5092792	4099400	157097	1.77	0.001	1368	186081610	434	133	2410	5128	68	6172
S29470	220121_A01518_0085_AHWJHJDSX2	137.29	39.26	99.08	0.9007	XX	1	[SAS] Eurasian	5152817	4144496	162095	1.8	0.001	1315	178068826	448	145	2590	5374	59	6648
S29471	220121_A01518_0085_AHWJHJDSX2	106.54	30.18	99	0.9007	XY	0.9957	[EUR] Arabian I	4960168	3992379	167244	1.58	0.001	1331	328955583	426	133	2196	4684	53	5313
S29472	220121_A01518_0085_AHWJHJDSX2	103.85	29.75	99.03	0.8978	XY	0.9956	[EUR] Arabian I	5023391	4044652	163933	1.65	0.001	1382	246801462	409	127	2202	4835	49	5794
S29473	220121_A01518_0085_AHWJHJDSX2	117.22	34.16	99.01	0.898	XY	1	[EUR] Arabian I	5079182	4087926	155442	1.8	0.001	1343	150147468	422	153	2378	5125	70	6221
S29474	220121_A01518_0085_AHWJHJDSX2	130.5	37.54	98.93	0.8966	XX	1	[SAS] Eurasian	5243797	4219735	157715	1.89	0.001	1184	134403832	420	143	2382	5348	64	6554
S29475	220121_A01518_0085_AHWJHJDSX2	104.63	30.36	99.06	0.8977	XX	1	[AFR] African	5629869	4542214	149060	2.22	0.001	741	75585143	431	136	2354	5404	65	6353
S29476	220121_A01518_0085_AHWJHJDSX2	118.6	34.36	99.09	0.8997	XX	0.9921	[SAS] Eurasian	5099382	4102021	166365	1.72	0.001	1315	203765975	449	131	2528	5094	57	6228
S29477	220121_A01518_0085_AHWJHJDSX2	122.66	35.41	99.03	0.8978	XX	1	[EUR] Arabian I	5133200	4132838	164982	1.74	0.001	1317	187155440	445	126	2370	5147	61	6363
S29478	220121_A01518_0085_AHWJHJDSX2	107.59	30.82	99.09	0.8999	XX	1	[EUR] Arabian I	5006735	4029439	173097	1.59	0.001	1357	301993737	413	137	2118	4854	51	5772
S29479	220121_A01518_0085_AHWJHJDSX2	123.99	35.67	99.1	0.9008	XY	0.9963	[EUR] Arabian I	5040975	4057514	168488	1.6	0.001	1229	338013956	459	145	2524	5208	62	6306
S29480	220121_A01518_0085_AHWJHJDSX2	112.54	32.71	99.07	0.8995	XX	0.9835	[SAS] Eurasian	5122523	4126048	164626	1.75	0.001	1357	186472647	442	130	2236	5168	39	6138
S29481	220121_A01518_0085_AHWJHJDSX2	134.67	38.77	98.97	0.8969	XY	0.9966	[EAS] East Asian	5329806	4293458	147684	2.02	0.001	1033	104885725	460	137	2512	5525	67	6745
S29482	220121_A01518_0086_BH32FNDSX3	163.34	46.66	99.06	0.9021	XX	1	[AFR] African	6059714	4887537	159886	2.14	0.001	763	110520834	531	149	2786	6619	66	8190
S29483	220121_A01518_0086_BH32FNDSX3	135.68	38.57	99.05	0.9044	XX	1	[SAS] Eurasian	5100998	4103308	164288	1.74	0.001	1338	177240868	399	139	2600	5287	70	6667
S29484	220121_A01518_0086_BH32FNDSX3	124.95	35.95	98.97	0.9007	XX	1	[AFR] African	5745042	4633367	143108	2.39	0.001	577	53754625	421	145	2590	5834	73	7000
S29485	220121_A01518_0086_BH32FNDSX3	97.7	28.01	99.03	0.9065	XX	1	[EUR] Arabian I	4972067	4003132	183370	1.46	0.001	1164	448145264	409	133	2010	4672	55	5677
S29486	220121_A01518_0086_BH32FNDSX3	147.11	41.69	99.05	0.9053	XX	1	[AMR] Arabian II	5155209	4145993	161007	1.8	0.001	1354	165558666	454	128	2660	5513	65	6964
S29487	220121_A01518_0086_BH32FNDSX3	137.61	39.2	99.1	0.9068	XX	0.9933	[EUR] Arabian I	5258954	4233601	158274	1.88	0.001	1221	147574008	422	135	2622	5543	53	6870
S29488	220121_A01518_0086_BH32FNDSX3	138.98	38.93	99.01	0.9067	XY	1	[EUR] Arabian I	5064895	4072829	159134	1.72	0.001	1337	180065163	477	140	2758	5360	55	6725
S29489	220121_A01518_0086_BH32FNDSX3	129.41	37.2	99.02	0.903	XX	0.9928	[SAS] Eurasian	5182232	4170347	160282	1.83	0.001	1185	143245204	438	127	2512	5401	67	6636
S29490	220121_A01518_0086_BH32FNDSX3	101.88	28.9	98.96	0.9044	XX	1	[EUR] Arabian I	5164360	4158120	163721	1.79	0.001	1313	166133382	409	125	2134	4972	50	5958
S29491	220121_A01518_0086_BH32FNDSX3	113.19	32.39	99.11	0.904	XY	1	[EUR] Arabian I	5084963	4092183	156592	1.78	0.001	1281	176622276	412	139	2332	5107	66	6211
S29492	220121_A01518_0086_BH32FNDSX3	160.75	45.53	98.94	0.9013	XY	0.9943	[EUR] Arabian I	5162421	4151162	153950	1.84	0.001	1301	151173166	460	143	2814	5698	89	7044
S29493	220121_A01518_0086_BH32FNDSX3	146.05	41.48	98.93	0.8993	XY	1	[AFR] African	5462938	4401377	165748	1.79	0.001	771	338679300	464	140	2704	5825	64	7175
S29494	220121_A01518_0086_BH32FNDSX3	132.21	37.5	99.08	0.9079	XX	1	[EUR] Arabian I	5542472	4463754	155303	2.06	0.001	960	118987877	438	131	2464	5718	63	6978
S29495	220121_A01518_0086_BH32FNDSX3	100.84	28.67	98.94	0.9049	XY	0.9932	[EUR] Arabian I	5307660	4275301	149974	2	0.001	998	121972524	419	136	2258	5042	61	6104
S29496	220121_A01518_0086_BH32FNDSX3	126.18	36.11	99.1	0.9045	XX	0.9926	[AMR] Arabian II	4978659	4002560	179109	1.5	0.001	1311	403829128	404	142	2426	5255	61	6516
S29497	220121_A01518_0086_BH32FNDSX3	116.79	33.08	99.13	0.9091	XY	1	[AMR] Arabian II	4907540	3946985	172821	1.49	0.001	1391	400276768	415	137	2360	4962	56	6109
S29498	220121_A01518_0086_BH32FNDSX3	107.47	30.2	99.01	0.9059	XY	1	[SAS] Eurasian	5120128	4124590	156768	1.8	0.001	1265	151707101	405	135	2272	4888	63	6038
S29499	220121_A01518_0086_BH32FNDSX3	122.98	34.71	98.96	0.9039	XX	0.9924	[SAS] Eurasian	5172961	4163339	160693	1.82	0.001	1308	154920230	433	142	2498	5202	56	6315
S29500	220121_A01518_0086_BH32FNDSX3	134.19	38.46	99.04	0.9035	XX	0.9931	[EUR] Arabian I	5025669	4040923	172969	1.58	0.001	1399	334000543	437	142	2538	5272	54	6573
S29501	220121_A01521_0083_AHWKGGDSX2	132.25	37.04	99.14	0.9167	XX	0.9965	[AMR] Arabian II	5194087	4178508	162077	1.79	0.001	1286	185097165	483	143	2496	5286	73	6318
S29502	220121_A01521_0083_AHWKGGDSX2	113.35	31.52	99.03	0.9118	XX	1	[SAS] Eurasian	5046941	4061976	174794	1.58	0.001	1274	336682200	425	126	2254	4966	51	6125
S29503	220121_A01521_0083_AHWKGGDSX2	108.53	30.88	99.11	0.9122	XX	0.9915	[SAS] Eurasian	5120143	4121469	162308	1.8	0.001	1248	180031738	430	135	2262	4956	67	6106
S29504	220121_A01521_0083_AHWKGGDSX2	124.83	35.1	99.27	0.9174	XX	0.9926	[EUR] Arabian I	5113459	4114286	175127	1.6	0.001	1235	388935406	424	133	2420	5209	55	6412
S29505	220121_A01521_0083_AHWKGGDSX2	160.3	44.83	99.21	0.9165	XX	0.9943	[SAS] Eurasian	5330354	4289016	156954	1.94	0.001	1104	146148681	452	124	2914	5875	59	7351
S29506	220121_A01521_0083_AHWKGGDSX2	146.45	40.75	99.2	0.9153	XX	0.9873	[AMR] Arabian II	4984719	4007203	179653	1.48	0.001	1388	371728871	424	146	2626	5272	64	6700
S29507	220121_A01521_0083_AHWKGGDSX2	104.85	29.63	99.07	0.9135	XX	0.9912	[EUR] Arabian I	5142217	4141146	164930	1.77	0.001	1177	218049302	395	137	2292	4952	55	6072
S29508	220121_A01521_0083_AHWKGGDSX2	158.22	44.33	99.16	0.9126	XX	1	[EUR] Arabian I	5220329	4198290	161883	1.81	0.001	1370	178221978	461	146	2728	5665	60	7211
S29509	220121_A01521_0083_AHWKGGDSX2	120.86	33.84	99.11	0.9124	XX	0.9924	[AMR] Arabian II	5046895	4060401	174764	1.58	0.001	1345	326429341	437	124	2462	5042	51	6205
S29510	220121_A01521_0083_AHWKGGDSX2	153.48	42.55	99.11	0.911	XY	0.9985	[EUR] Arabian I	5189343	4175646	154064	1.85	0.001	1226	161464894	507	144	2764	5519	69	6610
S29511	220121_A01521_0083_AHWKGGDSX2	145.84	40.94	99.11	0.9048	XX	0.9936	[SAS] Eurasian	5149911	4140495	160924	1.79	0.001	1351	151538753	440	139	2788	5432	70	6946
S29512	220121_A01521_0083_AHWKGGDSX2	134.2	37.34	99.1	0.9101	XX	1	[AFR] African	5757030	4636902	162357	2.05	0.001	616	218258249	425	132	2466	5936	62	7326
S29513	220121_A01521_0083_AHWKGGDSX2	106.46	29.81	99.14	0.9114	XX	1	[AMR] Arabian II	5119622	4120087	169378	1.69	0.001	1276	249025634	420	131	2228	5036	54	6092
S29514	220121_A01521_0083_AHWKGGDSX2	162.87	45.61	99.11	0.9113	XY	0.9972	[EUR] Arabian I	5038421	4049961	164807	1.62	0.001	1336	298125412	480	147	2862	5597	72	6889
S29515	220121_A01521_0083_AHWKGGDSX2	118.21	32.42	99.14	0.9098	XX	0.9921	[EUR] Arabian I	5134190	4132188	165712	1.72	0.001	1465	217974207	382	136	2300	5126	52	6287
S29516	220121_A01521_0083_AHWKGGDSX2	111.75	31.59	99.24	0.9159	XX	1	[AMR] Arabian II	5278496	4249810	157233	1.94	0.001	1132	126454703	425	131	2276	5196	61	6351
S29517	220121_A01521_0083_AHWKGGDSX2	125.68	35.31	99.12	0.912	XX	0.9926	[EUR] Arabian I	5102153	4105464	169683	1.67	0.001	1336	252514194	447	136	2626	5235	58	6453
S29518	220121_A01521_0083_AHWKGGDSX2	177.01	49.15	99.09	0.9066	XY	0.9974	[SAS] Eurasian	5098091	4098320	157219	1.74	0.001	1268	181966533	504	143	2986	5676	80	7328
S29519	220121_A01521_0083_AHWKGGDSX2	157.82	43.52	98.77	0.8918	XY	1	[EUR] Arabian I	5018444	4033808	167163	1.6	0.001	1308	328867620	486	144	2926	5380	89	6711
S29520	220121_A01521_0083_AHWKGGDSX2	158.07	44.17	99.14	0.9111	XX	0.9971	[AMR] Arabian II	5147504	4139771	167848	1.69	0.001	1277	234773808	479	134	2732	5604	56	6962
S29521	220121_A01521_0083_AHWKGGDSX2	116.65	32.75	99.12	0.9146	XX	1	[SAS] Eurasian	5387884	4339277	153693	2.04	0.001	942	104095641	451	132	2446	5377	66	6637
S29522	220121_A01521_0084_BHYK27DSX2	119.93	34.8	99.22	0.8944	XY	0.9981	[SAS] Eurasian	5423059	4369586	151507	1.99	0.001	964	121154669	462	142	2544	5323	66	6273
S29523	220121_A01521_0084_BHYK27DSX2	138.67	40.55	99.16	0.894	XX	0.9933	[SAS] Eurasian	5157331	4150282	160049	1.81	0.001	1343	158041267	468	143	2600	5315	71	6446
S29524	220121_A01521_0084_BHYK27DSX2	97.34	28.33	99.16	0.8939	XX	0.9905	[SAS] Eurasian	5108808	4115029	168589	1.69	0.002	1570	197209598	403	138	2166	4690	66	5431
S29525	220121_A01521_0084_BHYK27DSX2	129.75	37.73	99.17	0.889	XX	0.9929	[EUR] Arabian I	5113500	4112560	169822	1.66	0.001	1436	244117904	463	137	2480	5117	64	6153
S29526	220121_A01521_0084_BHYK27DSX2	116.59	34.03	99.24	0.8936	XX	0.996	[EUR] Arabian I	5272288	4244651	159378	1.88	0.001	1175	150043165	460	140	2386	5194	69	5991
S29527	220121_A01521_0084_BHYK27DSX2	106.21	31.04	99.23	0.8919	XY	0.9915	[EUR] Arabian I	4998316	4025462	165380	1.62	0.001	1399	290533882	474	134	2338	4738	75	5358
S29528	220121_A01521_0084_BHYK27DSX2	125.72	36.2	99.18	0.8901	XX	0.9963	[EUR] Arabian I	5101963	4104686	164606	1.73	0.001	1492	193220570	450	129	2484	5225	53	6204
S29529	220121_A01521_0084_BHYK27DSX2	107.96	31.51	99.13	0.8889	XX	1	[SAS] Eurasian	5010259	4033824	169919	1.63	0.004	1255	256397619	388	132	2188	4788	53	5644
S29530	220121_A01521_0084_BHYK27DSX2	127.52	37.11	99.07	0.8888	XX	1	[AFR] African	5693564	4589821	151063	2.2	0.011	793	110483335	432	138	2428	5671	76	6763
S29531	220121_A01521_0084_BHYK27DSX2	145.07	41.94	99.12	0.8913	XX	0.9904	[SAS] Eurasian	5092940	4096833	161580	1.76	0.001	1371	156753107	458	138	2594	5396	65	6426
S29532	220121_A01521_0084_BHYK27DSX2	112.37	32.58	99.22	0.8978	XX	1	[EUR] Arabian I	5160637	4154113	161637	1.8	0.004	1367	163925935	431	143	2396	5003	67	5899
S29533	220121_A01521_0084_BHYK27DSX2	117.38	33.82	99.15	0.8958	XX	0.9921	[SAS] Eurasian	5320422	4285824	157787	1.94	0.001	1125	136747564	413	135	2270	5211	59	6113
S29534	220121_A01521_0084_BHYK27DSX2	119.95	34.98	99.26	0.895	XX	0.9846	[EUR] Arabian I	5000732	4024197	172494	1.58	0.001	1554	299126156	432	137	2210	4894	50	5840
S29535	220121_A01521_0084_BHYK27DSX2	118.45	34.44	99.14	0.8912	XX	0.9922	[SAS] Eurasian	5211178	4194645	160268	1.86	0.001	1189	157398807	434	134	2374	5151	58	6081
S29536	220121_A01521_0084_BHYK27DSX2	101.15	29.38	99.14	0.8909	XY	0.9955	[EUR] Arabian I	5062801	4078796	162638	1.7	0.002	1431	238176461	411	132	2286	4796	61	5719
S29537	220121_A01521_0084_BHYK27DSX2	110.11	31.91	99.15	0.8925	XY	0.9959	[AFR] African	5707523	4603884	138378	2.39	0.001	604	51445249	403	123	2304	5475	52	6294
S29538	220121_A01521_0084_BHYK27DSX2	134.24	38.52	99.23	0.8976	XY	0.9932	[EUR] Arabian I	5111591	4113517	152223	1.85	0.005	1222	139203089	416	133	2548	5208	65	6325
S29539	220121_A01521_0084_BHYK27DSX2	121.68	35.01	99.18	0.8957	XY	1	[SAS] Eurasian	5074773	4083898	159963	1.73	0.001	1436	184498485	476	129	2324	5071	71	6041
S29540	220121_A01521_0084_BHYK27DSX2	112.9	32.46	99.12	0.8931	XY	0.9959	[SAS] Eurasian	5502489	4435689	148652	2.09	0.001	922	121351505	441	135	2322	5368	67	6245
S29541	220121_A01521_0084_BHYK27DSX2	124.67	36.16	99.14	0.8871	XY	0.9926	[AFR] African	5823562	4697225	148326	2.21	0.001	675	95895862	451	131	2506	5829	60	6805
S29542	220121_A01523_0071_AHYCLYDSX2	123.49	34.99	99.01	0.8868	XY	0.9963	[AMR] Arabian II	4894038	3937031	176730	1.42	0.001	1394	440084994	450	137	2384	4880	64	6002
S29543	220121_A01523_0071_AHYCLYDSX2	119.46	33.64	99.11	0.89	XY	0.9923	[SAS] Eurasian	4991692	4016501	163851	1.62	0.001	1363	250673317	433	136	2368	4990	73	6055
S29544	220121_A01523_0071_AHYCLYDSX2	124.95	35.08	99.09	0.8908	XY	1	[SAS] Eurasian	5071536	4082068	162646	1.66	0.001	1241	268230239	451	135	2414	5034	63	6202
S29545	220121_A01523_0071_AHYCLYDSX2	113.11	32.11	99.06	0.8881	XY	0.998	[AMR] Arabian II	4826009	3884601	182632	1.34	0.013	1242	547641902	453	141	2342	4672	72	5558
S29546	220121_A01523_0071_AHYCLYDSX2	138.32	38.83	98.94	0.8802	XY	0.9933	[EUR] Arabian I	4858111	3907264	182672	1.33	0.005	1417	537458778	455	142	2622	5093	57	6179
S29547	220121_A01523_0071_AHYCLYDSX2	116.48	33.05	98.96	0.8854	XY	0.9961	[AMR] Arabian II	4902194	3945065	174625	1.46	0.004	1348	424074098	442	132	2302	4822	58	5861
S29548	220121_A01523_0071_AHYCLYDSX2	109.26	31.04	99.11	0.8894	XY	1	[EUR] Arabian I	4973285	4002743	167866	1.56	0.001	1436	309747367	420	145	2324	4872	73	5784
S29549	220121_A01523_0071_AHYCLYDSX2	137.8	38.92	99.1	0.8899	XY	0.9933	[AFR] African	5589060	4505109	146540	2.14	0.001	814	94088440	495	140	2550	5801	66	6984
S29550	220121_A01523_0071_AHYCLYDSX2	116.8	32.88	99.12	0.8925	XY	0.9922	[AMR] Arabian II	4901812	3943057	172351	1.48	0.001	1447	392642989	420	130	2348	4818	66	5892
S29551	220121_A01523_0071_AHYCLYDSX2	133.92	37.72	99.04	0.8884	XX	1	[AFR] African	5833898	4705529	141467	2.44	0.001	481	40416341	479	131	2564	6031	60	7182
S29552	220121_A01523_0071_AHYCLYDSX2	124.36	35.05	99.2	0.8947	XX	0.9925	[EUR] Arabian I	5155621	4150221	158584	1.85	0.001	1252	133334423	400	146	2396	5159	65	6233
S29553	220121_A01523_0071_AHYCLYDSX2	128.19	35.59	99.15	0.8942	XY	0.9929	[EUR] Arabian I	5014103	4034879	166844	1.6	0.004	1208	343084962	457	135	2430	5047	66	6140
S29554	220121_A01523_0071_AHYCLYDSX2	105.79	29.91	99.16	0.8908	XY	0.9914	[EUR] Arabian I	5055225	4071440	158636	1.74	0.002	1302	190076882	424	143	2274	4767	62	5694
S29555	220121_A01523_0071_AHYCLYDSX2	108.86	31.12	99.12	0.89	XY	0.9958	[EUR] Arabian I	5257220	4237226	155651	1.86	0.005	1180	190456779	412	125	2230	5104	60	6054
S29556	220121_A01523_0071_AHYCLYDSX2	121.87	34.67	99.13	0.8919	XY	1	[AMR] Arabian II	5133627	4132966	161943	1.71	0.001	1181	272919513	450	135	2500	5131	60	6241
S29557	220121_A01523_0071_AHYCLYDSX2	147.08	42.09	99.17	0.8865	XX	0.9968	[SAS] Eurasian	5137502	4132661	160385	1.79	0.001	1228	141251996	448	148	2604	5416	73	6768
S29558	220121_A01523_0071_AHYCLYDSX2	120.92	34.39	99.13	0.8919	XX	0.9885	[EUR] Arabian I	5119274	4121584	163474	1.77	0.001	1341	168740636	411	120	2376	5027	53	6068
S29559	220121_A01523_0071_AHYCLYDSX2	104.01	29.09	99.21	0.8926	XY	1	[EUR] Arabian I	4702719	3783931	209991	1.03	0	930	967428225	396	136	2214	4494	59	5525
S29560	220121_A01523_0071_AHYCLYDSX2	118.66	33.71	99.18	0.8934	XY	1	[SAS] Eurasian	5223404	4207926	149941	1.93	0.002	1092	125473079	431	135	2400	5157	69	6302
S29561	220121_A01523_0071_AHYCLYDSX2	111.25	31.74	99.18	0.8934	XY	0.9918	[EUR] Arabian I	5118580	4120929	156529	1.8	0.006	1183	163322281	451	133	2270	4962	60	6029
S29562	220121_A01523_0071_AHYCLYDSX2	112.09	31.97	99.11	0.8928	XX	0.9917	[EUR] Arabian I	5182407	4172986	170084	1.69	0.001	1221	284187889	421	137	2204	5080	50	6053
S29563	220121_A01523_0072_BH2K2NDSX3	132.1	37.91	99.07	0.8804	XY	0.9966	[AFR] African	5477657	4414472	144603	2.15	0.001	828	90894751	454	131	2698	5625	67	6811
S29564	220121_A01523_0072_BH2K2NDSX3	111.2	32.06	99.05	0.8839	XX	1	[EUR] Arabian I	5208102	4193542	160041	1.86	0.001	1209	142138657	422	133	2432	4993	62	6058
S29565	220121_A01523_0072_BH2K2NDSX3	131.51	37.91	98.99	0.8786	XY	1	[EUR] Arabian I	5140256	4137219	158875	1.75	0.001	1149	214195618	441	150	2552	5286	74	6442
S29566	220121_A01523_0072_BH2K2NDSX3	102.96	29.89	98.98	0.8821	XX	0.9955	[EUR] Arabian I	5397966	4353027	156135	2.02	0.001	948	121564403	420	124	2286	5154	53	5910
S29567	220121_A01523_0072_BH2K2NDSX3	126.09	36.14	99.07	0.8851	XY	0.9928	[SAS] Eurasian	4790983	3852330	189917	1.25	0.001	1133	692708294	428	140	2366	4773	63	6093
S29568	220121_A01523_0072_BH2K2NDSX3	106.8	30.73	99.04	0.8825	XX	1	[EUR] Arabian I	5042915	4060031	169175	1.65	0.001	1440	237815821	393	131	2256	4775	53	5934
S29569	220121_A01523_0072_BH2K2NDSX3	150.19	42.67	99.07	0.884	XY	1	[EUR] Arabian I	5529285	4452599	146602	2.1	0.001	920	114968783	501	133	2700	5918	73	7184
S29570	220121_A01523_0072_BH2K2NDSX3	136.4	38.74	99.06	0.8841	XY	0.9966	[EUR] Arabian I	5161001	4154244	154611	1.84	0.001	1266	159920980	472	137	2652	5346	65	6567
S29571	220121_A01523_0072_BH2K2NDSX3	124.88	35.36	99.02	0.8851	XY	0.9926	[EUR] Arabian I	5002960	4025925	166755	1.59	0.001	1425	293842422	462	142	2568	5084	60	6303
S29572	220121_A01523_0072_BH2K2NDSX3	108.47	31.39	99.04	0.8807	XY	0.9958	[AMR] Arabian II	5061146	4075724	159231	1.73	0.001	1347	204778393	454	134	2338	4925	60	5896
S29573	220121_A01523_0072_BH2K2NDSX3	127.1	36.45	99.04	0.8849	XY	0.9964	[AMR] Arabian II	5072405	4081105	164780	1.64	0.001	1323	294498977	437	142	2530	5091	75	6300
S29574	220121_A01523_0072_BH2K2NDSX3	129.04	36.96	99.01	0.8835	XX	0.9928	[EUR] Arabian I	5128702	4127359	164350	1.75	0.001	1361	179153521	450	148	2502	5137	65	6441
S29575	220121_A01523_0072_BH2K2NDSX3	121.98	35.36	99.15	0.8841	XX	1	[EUR] Arabian I	5039681	4053828	173487	1.58	0.001	1373	298574704	492	144	2478	5126	74	6283
S29576	220121_A01523_0072_BH2K2NDSX3	128.28	36.88	98.95	0.8793	XX	1	[EUR] Arabian I	5180689	4169731	160906	1.83	0.001	1245	162065841	440	138	2588	5235	63	6442
S29577	220121_A01523_0072_BH2K2NDSX3	108.12	31.21	98.96	0.8775	XY	1	[SAS] Eurasian	4952377	3987955	165647	1.61	0.001	1367	265158480	430	131	2292	4844	58	5693
S29578	220121_A01523_0072_BH2K2NDSX3	117.46	33.47	99.06	0.8853	XXY	0.996	[EUR] Arabian I	5003061	4024547	177784	1.53	0.001	1310	323478067	416	121	2360	4973	59	6045
S29579	220121_A01523_0072_BH2K2NDSX3	107.52	30.83	98.96	0.8819	XY	0.9957	[SAS] Eurasian	5000269	4025256	164519	1.64	0.001	1327	253949104	407	137	2228	4792	61	5820
S29580	220121_A01523_0072_BH2K2NDSX3	143.85	41.39	99.13	0.8831	XX	0.9871	[EUR] Arabian I	4936241	3968406	184218	1.4	0.001	1376	442182366	448	132	2580	5225	54	6524
S29581	220121_A01523_0072_BH2K2NDSX3	116.71	33.43	99.13	0.8855	XY	1	[EUR] Arabian I	5289101	4259191	151554	1.95	0.001	1112	134717218	449	137	2600	5308	75	6221
S29582	220121_A01523_0072_BH2K2NDSX3	119.91	34.29	99.05	0.8854	XX	0.9922	[AMR] Arabian II	5185661	4175825	161113	1.82	0.001	1248	162397291	428	132	2336	5180	68	6253
S29583	220121_A01523_0072_BH2K2NDSX3	138.5	39.91	99.07	0.8826	XX	0.9933	[EUR] Arabian I	5207901	4190120	165005	1.76	0.001	1347	211598851	454	146	2674	5288	57	6612
S29584	220121_A01458_0086_BH2JTVDSX3	118.05	33.73	98.94	0.8978	XX	0.9921	[AMR] Arabian II	5024648	4042532	174898	1.56	0.001	1349	325899769	428	136	2534	5081	72	6379
S29585	220121_A01458_0086_BH2JTVDSX3	115.6	32.55	98.88	0.8932	XY	0.996	[AMR] Arabian II	5164224	4156278	156418	1.82	0.001	1189	179348403	419	121	2516	5217	63	6443
S29586	220121_A01469_0096_AHYCVVDSX2	116.59	33.66	99.05	0.8951	XX	1	[EUR] Arabian I	5244088	4222456	160695	1.86	0.001	1189	149498059	430	132	2394	5264	60	6158
S29587	220121_A01469_0096_AHYCVVDSX2	125.98	35.7	99.11	0.8991	XY	0.9964	[EUR] Arabian I	4830918	3883561	185918	1.3	0.001	1366	600237128	473	135	2552	4951	59	6040
S29588	220121_A01469_0097_BHYF3FDSX2	132.42	37.81	99.13	0.8954	XY	0.9914	[EUR] Arabian I	5009025	4033470	168012	1.58	0.001	1161	355749096	455	144	2506	5009	56	6000
S29589	220121_A01469_0097_BHYF3FDSX2	136.29	38.88	99.16	0.8962	XX	0.9932	[EUR] Arabian I	5142893	4139692	160037	1.82	0.001	1311	152591305	443	142	2522	5217	62	6183
S29590	220121_A01473_0068_BH2JGFDSX3	134.18	38.5	99.09	0.8993	XY	0.9949	[SAS] Eurasian	4948235	3981499	165789	1.58	0.001	1317	334000092	471	144	2574	5086	66	6277
S29591	220121_A01515_0081_AHWNLHDSX2	137.09	39.14	98.96	0.9065	XY	0.9966	[SAS] Eurasian	5094404	4100036	156587	1.78	0.001	1434	174114955	445	158	2696	5475	82	6735
S29592	220121_A01515_0081_AHWNLHDSX2	150.33	42.87	99.03	0.9072	XX	0.9938	[EUR] Arabian I	5076813	4083666	169466	1.64	0.001	1413	267208781	459	135	2660	5371	65	6932
S29593	220121_A01515_0082_BHYC5KDSX2	125.67	36.48	99.15	0.9033	XX	1	[EUR] Arabian I	5278585	4250665	158806	1.9	0.001	1211	153648660	461	136	2448	5329	61	6383
S29594	220121_A01515_0082_BHYC5KDSX2	120.23	34.54	98.96	0.885	XY	0.9923	[EUR] Arabian I	5029323	4050115	162590	1.66	0.001	1505	226472125	468	147	2304	4959	64	5777
S29595	220121_A01570_0042_BH2HYTDSX3	123.78	35.2	99.13	0.8974	XY	1	[SAS] Eurasian	5384013	4336860	145258	2.1	0.001	913	99687390	446	148	2506	5272	59	6304
S29596	220121_A01570_0042_BH2HYTDSX3	127.54	36.55	99.09	0.896	XX	1	[SAS] Eurasian	5067003	4078361	172605	1.61	0.012	1183	316490969	465	132	2432	5043	55	6131
S29597	220121_A01518_0085_AHWJHJDSX2	139.8	40.65	99.04	0.8966	XX	0.9933	[EUR] Arabian I	5210115	4192832	159667	1.84	0.001	1233	146090810	452	148	2684	5415	64	6771
S29598	220121_A01518_0085_AHWJHJDSX2	141.7	40.25	99.02	0.8921	XX	1	[SAS] Eurasian	5188971	4174490	164615	1.77	0.001	1163	208715379	461	124	2640	5463	58	6674
S29599	220121_A01518_0086_BH32FNDSX3	135.68	39.11	99.1	0.9015	XX	0.9931	[EUR] Arabian I	5256101	4230194	161820	1.84	0.001	1119	219230265	403	159	2480	5523	66	6801
S29600	220121_A01518_0086_BH32FNDSX3	156.07	44.34	98.9	0.9011	XY	1	[SAS] Eurasian	5397534	4345412	145300	2.09	0.001	901	93914948	495	128	2934	5934	85	7319
S29601	220121_A01521_0084_BHYK27DSX2	114.06	33.37	99.13	0.8899	XY	0.99	[SAS] Eurasian	5007329	4028987	163803	1.64	0.001	1261	291441073	394	138	2366	4925	56	5808
S29602	220121_A01521_0084_BHYK27DSX2	128.34	37.09	99.13	0.888	XY	0.9965	[EUR] Arabian I	5105899	4108958	156005	1.8	0.001	1259	166059669	454	135	2556	5131	64	6110
S29603	220121_A01523_0071_AHYCLYDSX2	123.23	34.58	98.7	0.8678	XX	0.9924	[AMR] Arabian II	5366959	4323672	155278	2	0.017	974	117979079	444	137	2432	5265	59	6280
S29604	220121_A01523_0071_AHYCLYDSX2	132.53	37.65	99.14	0.8886	XY	0.9966	[EUR] Arabian I	5266181	4242062	151338	1.93	0.001	1109	141433703	442	126	2466	5459	64	6491
S29605	220121_A01523_0072_BH2K2NDSX3	136.99	39.36	99.02	0.8841	XX	1	[EUR] Arabian I	5085447	4089990	176128	1.57	0.003	1257	340360452	484	143	2738	5285	61	6658
S29606	220217_A01510_0093_AHFGTLDSX3	132.83	38.19	99.05	0.897	XY	0.9966	[EUR] Arabian I	5055780	4068064	163153	1.67	0.001	1361	261785487	467	139	2652	5176	72	6390
S29607	220129_A01469_0103_BH77W7DSX3	121.8	34.78	97.94	0.8994	XY	0.9962	[SAS] Eurasian	4961870	3992650	162337	1.62	0.001	1332	256166165	542	139	2582	4849	61	5898
S29608	220226_A01518_0105_BH7TM7DSX3	160.81	39.35	86.18	0.9022	XY	0.9916	[EUR] Arabian I	5059516	4070419	159182	1.71	0.001	1413	219411838	420	164	2490	5215	69	6238
S29609	220226_A01518_0106_AH7VG3DSX3	122.39	35.84	98.66	0.8926	XX	0.9924	[SAS] Eurasian	5163386	4156532	160911	1.81	0.001	1252	147795794	435	140	2472	5221	60	6240
S29610	220226_A01518_0106_AH7VG3DSX3	136.75	31.35	81.54	0.9012	XY	0.9915	[EUR] Arabian I	5248249	4226838	152785	1.91	0.001	1120	131026368	424	317	2502	5087	59	6235
S29611	220226_A01518_0106_AH7VG3DSX3	155.09	39.39	89.4	0.8948	XY	1	[EUR] Arabian I	5413803	4361210	147777	2.05	0.001	915	109436054	405	156	2732	5454	68	6524
S29612	220226_A01518_0106_AH7VG3DSX3	126.17	35.05	94.87	0.9011	XX	0.9844	[EUR] Arabian I	4936661	3971559	188698	1.37	0.001	1258	569919648	410	133	2492	4853	55	5752
S29613	220226_A01517_0097_BH7TWTDSX3	136.69	33.33	88.76	0.8952	XY	0.9962	[SAS] Eurasian	5156739	4152451	154551	1.83	0.001	1246	149921864	451	157	2430	5086	71	6165
S29614	220226_A01517_0097_BH7TWTDSX3	135.19	36.81	95.89	0.8972	XX	0.9677	[EAS] East Asian	5027671	4042268	179243	1.49	0.001	2171	324929314	616	139	2626	5172	58	6403
S29615	220122_A01510_0081_AHWK7MDSX2	127.69	36.38	99.21	0.8966	XY	0.9965	[EUR] Arabian I	5229184	4210618	153827	1.87	0.001	1184	143236980	433	140	2450	5207	62	6141
S29616	220122_A01510_0081_AHWK7MDSX2	143.06	40.56	99.14	0.8958	XY	0.9921	[EUR] Arabian I	4987647	4014152	171362	1.51	0.005	1460	348824820	456	140	2468	5007	64	5624
S29617	220122_A01510_0081_AHWK7MDSX2	140.71	39.77	99.12	0.8945	XY	0.9903	[EUR] Arabian I	5068511	4077601	164067	1.65	0.004	1323	264865353	442	145	2434	5115	61	5858
S29618	220122_A01510_0081_AHWK7MDSX2	112.36	31.96	99.13	0.8896	XX	0.9917	[EUR] Arabian I	5068375	4082213	166979	1.69	0.014	1214	222392969	438	146	2234	4808	57	5759
S29619	220122_A01510_0081_AHWK7MDSX2	118.38	33.81	99.05	0.8889	XX	0.9883	[EUR] Arabian I	5042618	4058546	168886	1.64	0.005	1525	227883096	424	138	2274	4861	55	5691
S29620	220122_A01510_0081_AHWK7MDSX2	119.17	34.13	99.19	0.893	XX	1	[EUR] Arabian I	5118215	4120847	163255	1.76	0.002	1364	181680065	430	150	2360	5024	53	5996
S29621	220122_A01510_0081_AHWK7MDSX2	128.94	36.92	99.11	0.8906	XX	0.9928	[EUR] Arabian I	5120997	4121505	169622	1.67	0.002	1337	277187153	440	152	2478	5077	50	6078
S29622	220122_A01510_0081_AHWK7MDSX2	100.39	28.65	99.03	0.8912	XX	0.9862	[EUR] Arabian I	5090400	4100959	170833	1.66	0.005	1281	300238325	435	132	2056	4590	44	4907
S29623	220122_A01510_0081_AHWK7MDSX2	151.18	42.78	99.06	0.8923	XX	0.9877	[EUR] Arabian I	5164083	4153609	165253	1.74	0.012	1211	229897780	496	143	2628	5344	57	6507
S29624	220122_A01510_0081_AHWK7MDSX2	104.03	29.16	99.18	0.8979	XY	0.9912	[EUR] Arabian I	5061693	4078422	164746	1.67	0.003	1240	280348262	400	127	2076	4563	47	4997
S29625	220122_A01510_0081_AHWK7MDSX2	130.02	36.58	99.12	0.8956	XX	0.9857	[EUR] Arabian I	5171453	4163196	165159	1.74	0.009	1345	213391043	447	142	2362	5051	51	6152
S29626	220122_A01510_0081_AHWK7MDSX2	154.21	43.71	99.08	0.8909	XX	1	[EUR] Arabian I	5061577	4071043	172948	1.59	0.007	1429	304624307	465	138	2678	5325	52	6472
S29627	220122_A01510_0081_AHWK7MDSX2	118.34	33.43	99.06	0.892	XY	0.9846	[EUR] Arabian I	5173157	4166493	153381	1.86	0.014	1272	154660758	412	142	2160	4947	74	5474
S29628	220122_A01510_0081_AHWK7MDSX2	150.61	42.21	99.21	0.8992	XY	0.9895	[SAS] Eurasian	5279922	4249066	148454	1.97	0.014	1115	123275067	473	142	2688	5374	68	6273
S29629	220122_A01510_0081_AHWK7MDSX2	121.44	34.01	99.15	0.8975	XY	0.9906	[EUR] Arabian I	4983888	4010812	165453	1.6	0.011	1381	293943107	453	129	2300	4783	57	5491
S29630	220122_A01510_0081_AHWK7MDSX2	178.34	50.62	99.09	0.8873	XY	0.9949	[EUR] Arabian I	5146739	4140062	155327	1.77	0.005	1346	184239458	504	154	2932	5639	62	6884
S29631	220122_A01510_0080_BHWJCHDSX2	152.29	43.06	99	0.8994	XY	1	[EUR] Arabian I	4868848	3914252	184948	1.32	0.001	1354	572956237	483	143	2728	5260	67	6717
S29632	220122_A01510_0080_BHWJCHDSX2	121.43	34.47	98.99	0.9012	XY	0.9924	[EUR] Arabian I	5417979	4364407	147181	2.09	0.01	923	98241573	422	146	2372	5366	75	6593
S29633	220122_A01510_0080_BHWJCHDSX2	174.7	49.51	98.75	0.8904	XX	1	[EUR] Arabian I	5177514	4165071	161734	1.78	0.005	1303	154633872	515	149	2918	5727	72	7180
S29634	220122_A01510_0080_BHWJCHDSX2	122.24	34.79	98.81	0.8972	XY	0.9887	[SAS] Eurasian	5201771	4187060	151793	1.9	0.006	1196	139611613	431	139	2524	5283	70	6355
S29635	220122_A01510_0080_BHWJCHDSX2	154.36	44.08	99.04	0.9008	XY	0.9911	[EUR] Arabian I	5156919	4148485	153803	1.81	0.013	1267	158565717	496	143	2840	5500	69	7028
S29636	220122_A01510_0080_BHWJCHDSX2	137	39.19	98.99	0.9002	XY	0.9933	[EUR] Arabian I	5088175	4094161	160297	1.71	0.007	1306	226881124	448	149	2694	5334	73	6561
S29637	220122_A01510_0080_BHWJCHDSX2	160.35	45.18	99	0.9016	XY	0.9971	[SAS] Eurasian	5068687	4074572	157789	1.74	0.003	1298	175431788	463	151	2794	5556	76	7042
S29638	220122_A01510_0080_BHWJCHDSX2	131.9	37.1	99.01	0.9034	XX	1	[SAS] Eurasian	5082109	4087190	165821	1.7	0.009	1339	200072888	449	139	2548	5277	57	6479
S29639	220122_A01510_0080_BHWJCHDSX2	125.01	35.64	99.08	0.902	XX	0.9926	[SAS] Eurasian	5400472	4349940	151629	2.06	0.011	918	100153048	422	141	2310	5492	50	6524
S29640	220122_A01510_0080_BHWJCHDSX2	134.21	38.35	98.96	0.8993	XX	1	[SAS] Eurasian	5078337	4084343	163170	1.74	0.001	1346	172556508	475	148	2556	5249	57	6593
S29641	220122_A01510_0080_BHWJCHDSX2	135.75	38.2	99.14	0.9036	XY	1	[SAS] Eurasian	5019681	4035528	157834	1.72	0.012	1353	190812189	421	133	2528	5282	75	6538
S29642	220122_A01510_0080_BHWJCHDSX2	133.95	38.27	99.14	0.9034	XY	0.9949	[AMR] Arabian II	5207526	4191390	153256	1.88	0.002	1230	148992923	446	137	2590	5464	78	6751
S29643	220122_A01510_0080_BHWJCHDSX2	101.25	28.93	99.06	0.9028	XX	0.9908	[SAS] Eurasian	4911410	3952748	185813	1.41	0.006	1166	444110576	401	130	2306	4729	58	5848
S29644	220122_A01510_0080_BHWJCHDSX2	151.08	43.15	98.98	0.902	XX	1	[EUR] Arabian I	5155433	4144533	161734	1.77	0.005	1370	166441622	517	146	2738	5535	73	7007
S29645	220122_A01512_0082_AHWJNVDSX2	179.77	51.37	99.01	0.8986	XY	0.9949	[SAS] Eurasian	4934989	3965917	169963	1.52	0.005	1261	357955845	493	137	3072	5599	73	7094
S29646	220122_A01512_0082_AHWJNVDSX2	141.08	40.35	98.92	0.8993	XX	0.9934	[EUR] Arabian I	5091485	4094792	163117	1.75	0.008	1358	178402885	439	136	2688	5311	68	6584
S29647	220122_A01512_0082_AHWJNVDSX2	101.71	29.23	98.9	0.8986	XY	1	[AMR] Arabian II	5159581	4157298	156348	1.82	0.01	1175	148935306	431	136	2242	4927	74	5909
S29648	220122_A01512_0082_AHWJNVDSX2	142.81	41.12	98.88	0.8971	XX	0.9935	[EUR] Arabian I	5164560	4155513	163980	1.76	0.011	1362	211667504	457	149	2640	5420	71	6715
S29649	220122_A01512_0082_AHWJNVDSX2	162.61	46.63	99	0.9	XX	1	[SAS] Eurasian	5271062	4240706	158019	1.88	0.011	1207	145807219	502	150	2880	5714	73	7167
S29650	220122_A01512_0082_AHWJNVDSX2	105.77	30.4	98.97	0.899	XX	0.9912	[EUR] Arabian I	5177944	4169093	161238	1.83	0.001	1241	146567650	412	141	2214	4975	56	6073
S29651	220122_A01512_0082_AHWJNVDSX2	121.86	34.91	99.01	0.9026	XX	0.9924	[AMR] Arabian II	5112917	4114730	165897	1.71	0.01	1423	217426452	412	134	2426	5137	50	6532
S29652	220122_A01512_0082_AHWJNVDSX2	156.62	44.39	98.93	0.8956	XY	1	[EUR] Arabian I	5244094	4220530	162433	1.74	0.004	987	311739106	436	171	2886	5736	73	7246
S29653	220122_A01512_0082_AHWJNVDSX2	130.94	37.39	98.98	0.904	XX	1	[EUR] Arabian I	5009593	4027374	174209	1.56	0.016	1417	328551809	426	126	2658	5149	59	6554
S29654	220122_A01512_0082_AHWJNVDSX2	114.74	32.33	98.95	0.9036	XY	0.996	[EUR] Arabian I	5256141	4229783	151159	1.93	0.008	1092	133587282	406	138	2354	5045	67	5991
S29655	220122_A01512_0082_AHWJNVDSX2	120.59	34.53	98.98	0.9013	XY	0.9962	[EUR] Arabian I	5076459	4083790	159405	1.72	0.003	1268	214825134	454	144	2510	5200	58	6326
S29656	220122_A01512_0082_AHWJNVDSX2	114.61	32.75	98.92	0.8998	XX	1	[EUR] Arabian I	5162825	4158535	162836	1.79	0.003	1379	171834954	430	136	2174	4969	61	5764
S29657	220122_A01512_0082_AHWJNVDSX2	138.88	40.16	99.1	0.9012	XY	0.9967	[EUR] Arabian I	5065269	4073912	162480	1.65	0.001	1519	225260190	473	142	2838	5345	77	6676
S29658	220122_A01512_0082_AHWJNVDSX2	142.8	40.66	98.85	0.8951	XY	0.9968	[SAS] Eurasian	5015498	4033214	158555	1.71	0.008	1378	180485694	440	143	2594	5431	70	6633
S29659	220122_A01512_0082_AHWJNVDSX2	178.79	51.3	98.84	0.8924	XX	1	[SAS] Eurasian	5306408	4267984	157872	1.9	0.002	1157	133637340	483	150	2928	5764	71	7442
S29660	220122_A01512_0082_AHWJNVDSX2	153.25	43.45	99.01	0.9027	XY	0.997	[EUR] Arabian I	5012740	4029064	165297	1.6	0.008	1472	289479033	463	142	2708	5349	78	6763
S29661	220122_A01512_0082_AHWJNVDSX2	156.64	44.8	98.9	0.8985	XY	0.9971	[SAS] Eurasian	5114956	4113887	155826	1.78	0.002	1293	149508574	457	150	2856	5555	76	7009
S29662	220122_A01512_0082_AHWJNVDSX2	143.92	41.57	99.07	0.9006	XX	1	[AMR] Arabian II	4990297	4012992	178294	1.51	0.007	1419	370087721	462	141	2654	5246	68	6685
S29663	220122_A01512_0082_AHWJNVDSX2	143.25	40.75	99.02	0.9029	XX	1	[AMR] Arabian II	5330297	4289661	159222	1.91	0.004	1111	148384023	478	129	2710	5525	63	7030
S29664	220122_A01512_0082_AHWJNVDSX2	138.66	39.55	98.9	0.8989	XX	0.9932	[EUR] Arabian I	5159366	4150676	165851	1.73	0.004	1215	239711549	446	141	2612	5379	73	6631
S29665	220122_A01512_0083_BHWVFWDSX2	137.32	40.14	98.99	0.9028	XY	0.9966	[SAS] Eurasian	5075441	4082077	155825	1.77	0.001	1323	153991384	475	147	2600	5428	58	6663
S29666	220122_A01512_0083_BHWVFWDSX2	117.94	34.66	99.03	0.9062	XX	1	[AFR] African	5707248	4600615	146184	2.32	0.011	679	69048004	448	133	2544	5735	56	6906
S29667	220122_A01512_0083_BHWVFWDSX2	150.31	43.58	98.99	0.902	XY	0.9985	[EUR] Arabian I	5425470	4368408	147125	2.05	0.003	958	112624651	496	164	2840	5869	65	7211
S29668	220122_A01512_0083_BHWVFWDSX2	95.95	28.3	99	0.9025	XY	1	[EUR] Arabian I	5234518	4216971	151553	1.93	0.009	1020	120799370	457	138	2252	5032	69	5892
S29669	220122_A01512_0083_BHWVFWDSX2	134.06	39.56	99.2	0.9099	XX	0.9931	[AMR] Arabian II	4900129	3936317	185349	1.4	0.001	1378	476090340	474	134	2708	5218	58	6457
S29670	220122_A01512_0083_BHWVFWDSX2	121.73	35.48	99.11	0.9085	XY	0.9962	[EUR] Arabian I	5130148	4127921	153952	1.82	0.001	1265	151130858	471	127	2422	5325	70	6470
S29671	220122_A01512_0083_BHWVFWDSX2	119.53	34.96	99.04	0.9094	XX	0.9767	[SAS] Eurasian	5119897	4117857	161577	1.79	0.001	1327	155451239	421	133	2328	5050	57	6034
S29672	220122_A01512_0083_BHWVFWDSX2	107.24	31.66	98.99	0.9055	XX	0.9913	[EUR] Arabian I	5054818	4066021	174877	1.57	0.001	1273	352804805	423	143	2462	4980	54	6105
S29673	220122_A01512_0083_BHWVFWDSX2	129.7	38.16	99.07	0.9052	XX	0.9928	[SAS] Eurasian	5195118	4178723	160258	1.84	0.001	1166	134536863	449	141	2474	5386	60	6576
S29674	220122_A01512_0083_BHWVFWDSX2	172.01	50.07	98.97	0.8992	XY	0.9973	[SAS] Eurasian	4991169	4011559	167828	1.57	0.005	1257	317475423	477	138	2920	5630	74	7094
S29675	220122_A01512_0083_BHWVFWDSX2	120.71	35.12	99.03	0.9023	XY	1	[SAS] Eurasian	5127901	4126814	153716	1.84	0.002	1238	150933466	417	139	2526	5119	72	6285
S29676	220122_A01512_0083_BHWVFWDSX2	160.94	47.32	99.17	0.9096	XX	0.9942	[SAS] Eurasian	5203787	4185327	159163	1.85	0.001	1246	148447408	485	146	2920	5574	67	7154
S29677	220122_A01512_0083_BHWVFWDSX2	132.33	38.77	98.95	0.8933	XY	1	[SAS] Eurasian	5105604	4105914	155928	1.79	0.001	1272	171251930	465	152	2430	5309	79	6457
S29678	220122_A01512_0083_BHWVFWDSX2	145.64	42.61	98.99	0.9032	XX	1	[EUR] Arabian I	5320408	4281767	161216	1.87	0.001	1065	188388910	454	145	2654	5754	71	6954
S29679	220122_A01512_0083_BHWVFWDSX2	127.93	37.6	99.08	0.9044	XX	1	[AMR] Arabian II	5194656	4179750	163991	1.77	0.001	1253	197561262	428	130	2626	5308	51	6604
S29680	220122_A01512_0083_BHWVFWDSX2	143.37	41.93	99.07	0.905	XY	1	[AFR] African	5663655	4562423	141049	2.26	0.001	676	68694356	491	137	2836	6066	86	7394
S29681	220122_A01512_0083_BHWVFWDSX2	128.18	36.9	99.04	0.9043	XX	1	[AFR] African	5903696	4760523	155602	2.19	0.001	653	139321663	470	138	2510	5808	63	6607
S29682	220122_A01512_0083_BHWVFWDSX2	131.07	38.63	99.14	0.9033	XY	0.9965	[SAS] Eurasian	5029408	4044754	164185	1.63	0.001	1178	284610231	480	147	2650	5202	75	6396
S29683	220122_A01512_0083_BHWVFWDSX2	131.09	38.17	98.91	0.9014	XY	1	[SAS] Eurasian	4940886	3974043	174563	1.47	0.002	1359	407781256	496	136	2572	5134	73	6379
S29684	220122_A01512_0083_BHWVFWDSX2	123.32	36.25	99.03	0.9016	XX	1	[EUR] Arabian I	5030167	4047461	174652	1.57	0.001	1400	325256744	457	141	2574	5065	46	6272
S29685	220122_A01512_0083_BHWVFWDSX2	110.41	32.29	98.97	0.8993	XX	0.9915	[EUR] Arabian I	5084234	4090750	166201	1.71	0.001	1400	197043328	430	137	2424	4993	50	6116
S29686	220122_A01512_0083_BHWVFWDSX2	147.19	42.58	98.58	0.8827	XX	1	[EUR] Arabian I	5184539	4170215	163674	1.77	0.001	1356	197604896	486	153	2682	5557	70	6828
S29687	220122_A01512_0083_BHWVFWDSX2	145.46	42.78	99.01	0.9029	XX	0.9968	[AMR] Arabian II	5194124	4177371	158711	1.85	0.001	1233	146487177	489	136	2712	5493	66	6877
S29688	220126_A01469_0101_BH773JDSX3	134.41	37.72	98.2	0.8903	XX	1	[SAS] Eurasian	5013583	4034523	170875	1.62	0.001	1302	259976779	441	141	2498	5014	76	6009
S29689	220226_A01517_0097_BH7TWTDSX3	148.02	40.83	98	0.8916	XY	0.9904	[EUR] Arabian I	5363653	4320513	150710	1.98	0.001	1072	150469314	441	147	2832	5597	67	6891
S29690	220126_A01473_0073_AH77LKDSX3	112.37	31.1	97.33	0.9077	XX	0.9702	[EUR] Arabian I	5505480	4433546	154642	2.06	0.001	931	130552917	681	146	2702	5288	64	6268
S29691	220126_A01505_0058_BH77F5DSX3	146.34	40.15	96.59	0.8913	XY	0.9834	[AMR] Arabian II	5041325	4053665	163612	1.65	0.001	1388	254204194	416	144	2804	5485	75	6876
S29692	220126_A01508_0054_AH777GDSX3	125.89	30.71	85.04	0.8983	XX	0.9911	[SAS] Eurasian	5148208	4145788	160891	1.81	0.001	1269	151292689	405	184	2238	4872	55	5562
S29693	220126_A01508_0053_BH77JGDSX3	145.25	40.17	95.42	0.8961	XY	0.9868	[AMR] Arabian II	5173849	4163838	153778	1.82	0.001	1278	159612003	501	156	2742	5311	80	6250
S29694	220126_A01510_0083_AH77H3DSX3	186.01	52.39	96.92	0.9065	XX	0.9948	[EUR] Arabian I	5062282	4068537	170766	1.61	0.001	1379	293989328	496	141	3088	5837	66	7460
S29695	220126_A01510_0082_BH77FLDSX3	149.8	41.91	97.82	0.9095	XX	0.9873	[EAS] East Asian	5253424	4226400	159915	1.84	0.001	1243	139141736	555	148	2844	5516	74	6733
S29696	220126_A01510_0082_BH77FLDSX3	148.79	38.38	91.03	0.9006	XX	0.9861	[EUR] Arabian I	5368847	4321062	156249	1.96	0.001	1118	132146394	495	159	2692	5619	57	7160
S29697	220126_A01510_0082_BH77FLDSX3	144.83	40.86	97.72	0.9031	XX	0.9967	[SAS] Eurasian	5010378	4030373	182760	1.46	0.001	1180	438832706	419	138	2528	5266	62	6305
S29698	220126_A01510_0082_BH77FLDSX3	131.87	37.47	98.73	0.9091	XX	0.9928	[EUR] Arabian I	5099113	4102004	168101	1.68	0.001	1406	258118395	483	138	2574	5219	61	6208
S29699	220126_A01512_0084_AH773KDSX3	124.66	35.5	97.12	0.8971	XX	0.9924	[AMR] Arabian II	5113565	4115153	166241	1.72	0.001	1329	204470907	483	155	2460	4995	53	5798
S29700	220126_A01512_0084_AH773KDSX3	141.52	39.26	95.14	0.8956	XY	0.9865	[AMR] Arabian II	4937508	3971567	172197	1.5	0.001	1209	411444822	793	143	2750	5027	63	6025
S29701	220126_A01512_0085_BH77M2DSX3	143.31	39.36	94.38	0.8993	XX	0.9862	[EUR] Arabian I	5042240	4055115	172858	1.59	0.001	1377	319618850	447	156	2644	5189	58	6132
S29702	220126_A01512_0085_BH77M2DSX3	116.28	32.33	95.31	0.9034	XY	0.9896	[SAS] Eurasian	5132193	4131494	154891	1.82	0.001	1228	147437959	520	140	2384	4980	66	5612
S29703	220126_A01513_0089_AH77VTDSX3	119.81	33.48	95.85	0.89	XX	0.9879	[SAS] Eurasian	4916978	3955544	187393	1.39	0.001	1173	531373481	406	145	2262	4775	62	5583
S29704	220126_A01513_0088_BH77TLDSX3	149.62	41.01	95.28	0.8811	XY	0.9887	[EUR] Arabian I	5175422	4164781	153032	1.85	0.001	1257	149971294	595	163	2708	5476	78	6385
S29705	220126_A01513_0088_BH77TLDSX3	119.17	28.74	85.05	0.8882	XY	0.9815	[SAS] Eurasian	5185014	4176454	153267	1.88	0.002	1115	154942243	390	376	2294	4925	76	5515
S29706	220126_A01514_0086_AH77WVDSX3	129.62	34.16	93.5	0.8811	XX	0.9922	[SAS] Eurasian	4994328	4020445	181234	1.49	0.001	1129	410045024	463	143	2364	4888	56	5598
S29707	220226_A01517_0097_BH7TWTDSX3	115.25	31.2	95.74	0.9001	XY	0.9876	[EUR] Arabian I	5109363	4116766	165805	1.66	0.001	1157	325956102	528	128	2532	4845	61	5565
S29708	220126_A01514_0086_AH77WVDSX3	131.75	36.85	97.97	0.8814	XX	0.9856	[EUR] Arabian I	5310504	4276353	156719	1.93	0.001	1116	136596266	417	141	2474	5352	51	6504
S29709	220126_A01514_0086_AH77WVDSX3	119.74	32.72	96.73	0.8818	XY	0.9921	[EUR] Arabian I	5439530	4383994	147871	2.07	0.001	899	108397677	480	133	2360	5283	57	6212
S29710	220126_A01514_0086_AH77WVDSX3	122.51	32.67	94.27	0.8815	XX	0.9839	[SAS] Eurasian	4835498	3887908	194634	1.26	0.001	1150	597895830	509	140	2314	4816	51	5886
S29711	220126_A01514_0085_BH77T2DSX3	131.77	29.4	80.81	0.8856	XX	0.9909	[SAS] Eurasian	4934665	3971535	184585	1.44	0.001	1199	465075056	427	204	2208	4583	62	5320
S29712	220126_A01514_0085_BH77T2DSX3	171.97	44.99	92.23	0.8818	XX	0.9941	[EUR] Arabian I	5137825	4132280	161603	1.77	0.001	1333	168384905	448	153	2714	5337	50	6393
S29713	220126_A01515_0083_AH75FGDSX3	140.09	30.73	79.91	0.9051	XX	0.9913	[SAS] Eurasian	5107955	4113800	161047	1.78	0.001	1315	151671001	398	348	2180	4722	53	5233
S29714	220126_A01514_0086_AH77WVDSX3	136.01	37.29	97.17	0.8775	XY	0.9931	[SAS] Eurasian	5025766	4044914	174817	1.5	0.001	1092	451515155	405	149	2368	5134	62	6273
S29715	220126_A01514_0086_AH77WVDSX3	136.28	37.73	96.63	0.8584	XX	0.9718	[EUR] Arabian I	4912261	3952433	188788	1.36	0.001	1489	511491522	396	145	2382	4915	52	5912
S29716	220226_A01517_0097_BH7TWTDSX3	102.91	28.68	98.49	0.8998	XY	0.9821	[EUR] Arabian I	5185288	4176482	153297	1.87	0.001	1202	151374427	517	126	2252	4698	51	5433
S29717	220126_A01514_0086_AH77WVDSX3	157.11	34.18	80.12	0.8836	XX	0.9961	[SAS] Eurasian	4880023	3924160	189637	1.34	0.001	1119	591185473	436	372	2410	4814	48	5909
S29718	220126_A01514_0086_AH77WVDSX3	142.52	39.69	98.56	0.8816	XY	0.987	[SAS] Eurasian	4937290	3970248	176279	1.45	0.001	1160	454385544	600	138	2656	5250	59	6395
S29719	220126_A01514_0086_AH77WVDSX3	132.51	35.13	93.75	0.8835	XX	0.9925	[EUR] Arabian I	5182170	4170257	161913	1.8	0.001	1347	166747129	419	144	2348	5126	56	6150
S29720	220126_A01514_0086_AH77WVDSX3	176.47	49.34	97.52	0.879	XX	0.9892	[EUR] Arabian I	4913966	3950148	187100	1.36	0.005	1337	515581496	436	149	2768	5307	62	6817
S29721	220126_A01514_0086_AH77WVDSX3	111.56	29.77	94.39	0.8786	XY	0.9912	[SAS] Eurasian	5050404	4066969	158768	1.75	0.002	1335	186354972	351	133	2330	4831	48	5792
S29722	220126_A01514_0086_AH77WVDSX3	113.1	29.48	92.94	0.8806	XY	0.9889	[SAS] Eurasian	5095763	4105607	155568	1.8	0.001	1259	148163748	616	140	2356	4656	63	5385
S29723	220126_A01514_0086_AH77WVDSX3	138.1	38.59	97.94	0.8737	XY	0.9863	[EUR] Arabian I	5383246	4336803	148837	2.02	0.001	973	123621629	408	154	2674	5545	64	6702
S29724	220126_A01514_0086_AH77WVDSX3	107.02	29.39	96.28	0.8823	XX	0.9864	[AMR] Arabian II	5100314	4108570	166564	1.71	0.001	1346	206335135	380	144	2188	4781	46	5645
S29725	220126_A01514_0086_AH77WVDSX3	119.74	33.67	98.7	0.8837	XX	0.9882	[AMR] Arabian II	5229181	4210668	161556	1.83	0.001	1242	177368574	427	124	2356	5055	57	6120
S29726	220126_A01514_0086_AH77WVDSX3	117.85	32.56	97.8	0.8872	XX	0.9717	[EUR] Arabian I	5111728	4116773	173073	1.63	0.001	1157	357314904	382	133	2412	4884	53	5587
S29727	220126_A01514_0085_BH77T2DSX3	141.22	39.42	97.78	0.8836	XX	0.9933	[EUR] Arabian I	5108675	4110335	165430	1.71	0.001	1479	191152338	450	141	2586	5201	71	6103
S29728	220126_A01514_0085_BH77T2DSX3	103.35	28.06	94.87	0.8919	XY	0.9906	[EUR] Arabian I	5066014	4079760	159894	1.73	0.001	1383	199512745	400	132	2344	4600	58	5352
S29729	220126_A01514_0085_BH77T2DSX3	111.19	29.94	96.5	0.8887	XY	0.9746	[EUR] Arabian I	4939709	3976512	170475	1.53	0.001	1427	326580911	666	126	2504	4734	60	5432
S29730	220126_A01514_0085_BH77T2DSX3	116.43	31.6	95.43	0.8908	XY	0.9876	[EUR] Arabian I	5266862	4242014	153431	1.9	0.001	1186	155956425	615	132	2472	4929	65	5727
S29731	220126_A01514_0085_BH77T2DSX3	142.09	36.49	90.28	0.8779	XX	0.9853	[EUR] Arabian I	5022593	4040924	174767	1.58	0.001	1241	357030023	382	154	2400	5072	60	6359
S29732	220126_A01514_0085_BH77T2DSX3	166.97	42.2	89.41	0.8844	XX	0.9841	[EUR] Arabian I	5343166	4300709	158958	1.9	0.001	1172	153855018	435	169	2684	5436	69	6555
S29733	220126_A01514_0085_BH77T2DSX3	130.63	36.24	96.66	0.8843	XY	0.9891	[AFR] African	5888982	4752733	157018	2.06	0.001	767	153820189	423	142	2508	5828	64	6673
S29734	220126_A01514_0085_BH77T2DSX3	126.18	29.49	84.97	0.8863	XY	1	[EUR] Arabian I	5114677	4120364	154795	1.82	0.012	1200	133186339	452	157	1992	4720	45	5414
S29735	220126_A01514_0085_BH77T2DSX3	99.24	28.34	98.98	0.8935	XX	0.9577	[EUR] Arabian I	5018044	4041762	175001	1.56	0.001	1497	326588389	545	141	2380	4559	55	5380
S29736	220126_A01514_0085_BH77T2DSX3	126.93	35.12	96.49	0.8842	XY	0.9963	[SAS] Eurasian	4992655	4016066	159532	1.68	0.001	1270	219153732	411	130	2380	4883	60	5584
S29737	231110_A01512_0389_AHTCFFDSX7	131.67	37.9	98.84	0.9019	XX	1	[AMR] Arabian II	5143696	4135600	161330	1.79	0	1226	177481419	457	139	2662	5560	62	6761
S29738	220126_A01514_0085_BH77T2DSX3	146.02	41.36	98.16	0.8821	XX	0.974	[AFR] African	5890393	4749389	152729	2.22	0.001	713	87919532	524	140	2644	6300	60	7693
S29739	220126_A01514_0085_BH77T2DSX3	132.32	31.5	86.15	0.8922	XY	0.9918	[EUR] Arabian I	4998426	4023480	164396	1.63	0.001	1475	273508100	424	513	2332	4786	64	5418
S29740	220126_A01514_0085_BH77T2DSX3	146.37	41.07	97.53	0.8834	XX	0.9836	[EUR] Arabian I	5201999	4186442	160962	1.82	0.001	1211	164463474	428	151	2588	5539	66	6364
S29741	220226_A01515_0098_BHFGKKDSX3	110.8	29.17	92.91	0.8976	XY	0.9865	[AFR] African	5551727	4477340	148257	2.11	0.001	891	118689703	446	145	2272	5123	65	5754
S29742	220126_A01514_0085_BH77T2DSX3	100.97	28.52	98.05	0.8884	XY	0.9793	[SAS] Eurasian	5123494	4126328	155524	1.83	0.004	1280	148680252	737	134	2552	4891	55	5924
S29743	220126_A01514_0085_BH77T2DSX3	145.74	40.81	96.78	0.8778	XX	0.9833	[SAS] Eurasian	5388366	4337384	156773	1.94	0.001	1070	129027575	441	146	2816	5732	57	7103
S29744	220126_A01471_0038_BH77CVDSX3	110.62	28.32	91.38	0.9086	XY	0.984	[EUR] Arabian I	4843879	3895379	182899	1.33	0.001	1402	538416704	420	146	2272	4505	54	5301
S29745	220126_A01471_0038_BH77CVDSX3	155.79	43.15	97.02	0.8987	XX	0.9877	[EUR] Arabian I	5214651	4192740	159562	1.84	0.001	1248	163882416	444	145	2778	5429	63	6440
S29746	220126_A01471_0038_BH77CVDSX3	113.21	29.82	93.33	0.8937	XY	0.9957	[EUR] Arabian I	5291325	4264284	150576	1.96	0.001	1083	137269621	395	145	2334	4983	57	5670
S29747	220126_A01471_0038_BH77CVDSX3	171.82	42.52	89.41	0.8945	XY	0.991	[EUR] Arabian I	4999440	4019737	164040	1.6	0.001	1521	259632930	485	160	2738	5248	80	6350
S29748	220126_A01471_0038_BH77CVDSX3	139.87	38.38	96.51	0.8919	XY	0.9932	[EUR] Arabian I	4879990	3923924	179027	1.37	0.001	1378	500487799	442	153	2574	5078	70	6074
S29749	220126_A01471_0038_BH77CVDSX3	175.98	47.52	95.58	0.8976	XX	0.9778	[EUR] Arabian I	5245241	4219540	158286	1.87	0.001	1237	134992895	474	157	3016	5620	62	6991
S29750	220126_A01471_0038_BH77CVDSX3	137.8	33.85	88.94	0.9033	XY	0.9924	[SAS] Eurasian	5136200	4135306	154709	1.82	0.001	1284	142355400	408	193	2342	5061	53	6016
S29751	220126_A01471_0038_BH77CVDSX3	119.11	30.9	92.92	0.902	XY	0.9959	[EUR] Arabian I	5072030	4082517	159641	1.72	0.001	1405	186499767	384	143	2198	4843	65	5559
S29752	220126_A01471_0038_BH77CVDSX3	165.95	46.53	98.13	0.9053	XX	0.9886	[SAS] Eurasian	5145839	4138180	161966	1.78	0.001	1340	164122483	444	143	2878	5603	53	6749
S29753	220126_A01471_0038_BH77CVDSX3	130.75	31.91	87.34	0.9014	XX	1	[AFR] African	5636734	4546582	151478	2.16	0.001	829	92172158	430	188	2354	5357	48	6171
S29754	220126_A01471_0038_BH77CVDSX3	128.04	33.49	92.26	0.8975	XY	0.9961	[SAS] Eurasian	5101365	4105712	156421	1.78	0.001	1240	150241828	427	159	2398	4993	61	5787
S29755	220126_A01471_0038_BH77CVDSX3	168.41	46.73	98.83	0.9033	XX	0.9831	[SAS] Eurasian	5128868	4123264	160752	1.79	0.001	1360	159605559	439	144	2918	5712	51	6860
S29756	220126_A01471_0038_BH77CVDSX3	143.79	36.9	91.25	0.896	XY	1	[AFR] African	5607596	4521838	144120	2.18	0.001	772	85244047	456	141	2532	5624	62	6546
S29757	220126_A01458_0090_AH77FHDSX3	134.89	35.93	93.15	0.8902	XX	0.9848	[SAS] Eurasian	5167833	4158163	160142	1.83	0.001	1324	155476197	418	143	2640	5345	63	6753
S29758	220126_A01458_0090_AH77FHDSX3	160.02	44.41	96.27	0.8949	XX	0.994	[EUR] Arabian I	5060823	4071423	175848	1.55	0.001	1391	329041240	508	156	2798	5485	65	7116
S29759	220126_A01458_0090_AH77FHDSX3	157.47	44.22	98.18	0.884	XY	0.9926	[EUR] Arabian I	5039295	4051266	163209	1.64	0.001	1517	270078152	468	146	2794	5413	73	7139
S29760	220126_A01458_0090_AH77FHDSX3	131.51	28.44	77.96	0.8953	XX	1	[EUR] Arabian I	5011579	4033752	174232	1.56	0.001	1552	318063885	393	221	2176	4699	48	5416
S29761	220126_A01458_0090_AH77FHDSX3	159.27	42.49	93.3	0.8938	XX	0.9905	[AFR] African	5826055	4695805	147284	2.29	0.001	638	66050042	412	149	2854	6254	65	7710
S29762	220126_A01458_0090_AH77FHDSX3	132.18	36.93	98.28	0.903	XX	0.9712	[SAS] Eurasian	5080656	4084643	163943	1.72	0.001	1437	180110724	560	144	2614	5289	60	6291
S29763	220126_A01458_0090_AH77FHDSX3	151.99	39.57	93.35	0.9023	XY	0.4918	[EUR] Arabian I	5197701	4183064	159803	1.76	0.001	1184	237059577	887	147	3012	5536	64	7104
S29764	220126_A01458_0090_AH77FHDSX3	103.38	29	98.69	0.899	XX	0.9909	[EUR] Arabian I	5236354	4218935	160116	1.86	0.001	1201	148016846	405	142	2258	4884	51	5663
S29765	220126_A01458_0090_AH77FHDSX3	150.92	42.01	97.25	0.8964	XX	0.9968	[SAS] Eurasian	5125469	4124198	162634	1.76	0.001	1350	169396713	464	148	2658	5464	66	7092
S29766	220126_A01458_0090_AH77FHDSX3	113.62	32.24	97.69	0.8981	XX	0.9789	[EUR] Arabian I	5096608	4101890	168022	1.69	0.001	1341	246297134	375	143	2396	5128	58	6493
S29767	220126_A01458_0090_AH77FHDSX3	115.48	30.24	92.01	0.8984	XX	0.9732	[EUR] Arabian I	5046016	4060873	171000	1.63	0.001	1506	265625340	419	140	2308	4932	59	5808
S29768	220126_A01458_0090_AH77FHDSX3	126.84	35.4	96.66	0.8977	XX	0.9848	[EUR] Arabian I	5145964	4140720	166921	1.71	0.001	1363	232317062	446	136	2474	5317	55	6748
S29769	220126_A01458_0090_AH77FHDSX3	144.47	33.32	83.58	0.9014	XY	0.9882	[EUR] Arabian I	5000974	4023695	172519	1.51	0.001	1393	366306878	543	157	2472	4978	58	6010
S29770	220126_A01458_0090_AH77FHDSX3	106.35	29.43	97.37	0.9029	XY	0.9846	[AFR] African	5785403	4667094	148263	2.21	0.001	746	98740473	448	140	2298	5524	56	6276
S29771	220126_A01458_0090_AH77FHDSX3	131.1	36.8	97.62	0.901	XX	1	[EUR] Arabian I	5073669	4080596	172493	1.6	0.001	1418	303153025	513	142	2612	5132	83	6366
S29772	220126_A01458_0090_AH77FHDSX3	125.32	33	92.82	0.8971	XX	0.9919	[EUR] Arabian I	5152381	4147670	172834	1.65	0.001	1170	325061999	423	145	2458	5261	54	6551
S29773	220126_A01458_0090_AH77FHDSX3	152.28	40.13	92.31	0.8966	XX	0.9733	[SAS] Eurasian	5112106	4109973	163431	1.74	0.001	1519	176052081	390	126	2632	5383	60	6897
S29774	220126_A01458_0089_BH77HLDSX3	166.29	44.72	94.91	0.9027	XX	1	[EUR] Arabian I	5073747	4078570	171198	1.61	0.001	1551	271976617	459	155	2734	5481	73	6840
S29775	220126_A01458_0089_BH77HLDSX3	142.37	38.96	95.18	0.9077	XY	0.9816	[EUR] Arabian I	5096768	4098719	158733	1.72	0.001	1327	202763089	802	150	2886	5325	81	6512
S29776	220126_A01458_0089_BH77HLDSX3	158.23	33.51	77.9	0.9082	XX	0.9921	[EUR] Arabian I	4875221	3920057	193459	1.29	0.001	1517	575386213	466	357	2314	4866	44	5934
S29777	220126_A01458_0089_BH77HLDSX3	115.7	31.15	94.1	0.9032	XX	0.9914	[EUR] Arabian I	4852704	3902491	195013	1.29	0.001	1461	617616989	415	134	2366	4961	48	6398
S29778	220126_A01458_0089_BH77HLDSX3	193.21	50.32	91.98	0.9033	XX	0.9921	[EUR] Arabian I	4969380	3994304	181720	1.44	0.005	1636	400277582	455	172	2980	5603	53	7174
S29779	220126_A01458_0089_BH77HLDSX3	186.6	46	87.18	0.906	XX	0.9884	[SAS] Eurasian	5231280	4206670	164068	1.78	0.001	1204	232988834	563	176	2882	5677	79	7007
S29780	220126_A01458_0089_BH77HLDSX3	113.27	31.28	97.41	0.9125	XY	0.9876	[EUR] Arabian I	5086262	4091464	160414	1.72	0.001	1393	215968039	438	136	2428	5046	60	5871
S29781	220226_A01515_0098_BHFGKKDSX3	147.29	36.27	87.29	0.8952	XY	0.9892	[EUR] Arabian I	5187739	4175739	153758	1.84	0.001	1281	157227221	456	148	2640	5252	55	6488
S29782	220126_A01458_0089_BH77HLDSX3	128.42	35.82	98.13	0.9092	XY	1	[SAS] Eurasian	5195783	4182528	151302	1.91	0.001	1111	126753081	469	147	2394	5227	49	6283
S29783	220126_A01458_0089_BH77HLDSX3	144.96	41.06	98.46	0.9063	XX	0.9805	[EUR] Arabian I	5158818	4146691	163644	1.76	0.001	1245	187731036	622	143	2688	5465	61	6692
S29784	220126_A01458_0089_BH77HLDSX3	174.09	47.49	95.02	0.8984	XX	0.9886	[SAS] Eurasian	5146633	4138734	161023	1.79	0.001	1304	154276337	451	149	2826	5655	66	7029
S29785	220126_A01458_0089_BH77HLDSX3	133.12	35.43	94.14	0.9078	XX	0.985	[EUR] Arabian I	5119991	4119941	160731	1.79	0.001	1320	154412038	396	147	2668	5226	63	6407
S29786	220126_A01458_0089_BH77HLDSX3	106.87	28.94	95.59	0.9139	XY	0.9771	[EUR] Arabian I	4984396	4012295	170618	1.54	0.001	1465	337702239	588	152	2406	4782	58	5787
S29787	220126_A01458_0089_BH77HLDSX3	159.32	42.29	94.77	0.9073	XY	0.9878	[SAS] Eurasian	5117543	4116603	155821	1.79	0.001	1329	163137527	487	140	2974	5566	76	6891
S29788	220126_A01458_0089_BH77HLDSX3	161.47	44.15	96.92	0.9056	XY	0.9852	[EUR] Arabian I	5100206	4101538	159740	1.72	0.001	1366	213609084	482	141	3032	5648	72	6945
S29789	220126_A01458_0089_BH77HLDSX3	123.13	34.87	98.2	0.9094	XY	0.9887	[EUR] Arabian I	5023029	4041580	163080	1.66	0.001	1232	261833222	420	148	2548	5103	57	6203
S29790	220126_A01469_0100_AH77LVDSX3	125.95	36.07	98.94	0.8956	XY	0.9926	[SAS] Eurasian	5171942	4162630	153418	1.86	0.001	1248	146615762	422	156	2464	5338	69	6486
S29791	220126_A01469_0100_AH77LVDSX3	122.59	34.85	98.38	0.8932	XX	0.9962	[SAS] Eurasian	5203441	4189601	160716	1.83	0.001	1302	156486852	440	156	2410	5099	49	5824
S29792	220126_A01469_0100_AH77LVDSX3	116.64	33.56	98.69	0.8929	XY	0.9961	[SAS] Eurasian	5363873	4320919	148519	2.03	0.001	1014	110558637	438	143	2372	5220	49	5819
S29793	220126_A01469_0100_AH77LVDSX3	109.43	30.79	97.33	0.9025	XY	0.9851	[EUR] Arabian I	5150033	4146888	154541	1.84	0.001	1286	147025327	428	134	2416	4861	66	5614
S29794	231123_A01458_0427_BHTC5VDSX7	164.63	46.82	98.78	0.9108	XX	0.9944	[AMR] Arabian II	5171940	4155942	158764	1.83	0	1120	151154343	413	165	2180	4811	49	5421
S29795	220126_A01469_0100_AH77LVDSX3	156.28	43.99	97.2	0.9	XX	0.9939	[EUR] Arabian I	5223259	4201123	157170	1.89	0.001	1224	143669679	441	154	2694	5440	61	6468
S29796	220126_A01469_0100_AH77LVDSX3	123.15	31.73	89.07	0.8883	XX	0.9915	[EUR] Arabian I	5298215	4269801	156090	1.96	0.001	1159	128145062	445	156	2204	4965	53	5394
S29797	220126_A01469_0100_AH77LVDSX3	139.8	35.32	88.83	0.8958	XX	0.9925	[EUR] Arabian I	5198714	4185243	159201	1.85	0.001	1256	150080647	413	174	2280	5013	62	5690
S29798	220126_A01469_0100_AH77LVDSX3	142.8	33.31	84.28	0.8972	XY	1	[SAS] Eurasian	5579853	4500783	140836	2.29	0.001	709	66978309	493	137	3246	6400	72	7060
S29799	220126_A01469_0100_AH77LVDSX3	164.01	41.11	87.89	0.8974	XX	0.9902	[EUR] Arabian I	4893143	3934422	190135	1.32	0.001	1406	522663433	561	150	2630	5118	49	6415
S29800	220126_A01469_0100_AH77LVDSX3	132.05	31.34	84.75	0.8953	XX	1	[SAS] Eurasian	5195643	4184293	171689	1.68	0.001	1023	305408308	399	164	2180	4810	48	5476
S29801	220126_A01469_0100_AH77LVDSX3	152.51	40.66	92.66	0.8936	XX	1	[EUR] Arabian I	5020497	4039173	176239	1.53	0.001	1483	336897407	472	145	2472	5156	48	6423
S29802	231110_A01525_0128_AHTC5GDSX7	122.88	35.39	98.78	0.9006	XY	1	[AFR] African	5477276	4409935	144141	2.15	0	781	95705651	931	137	3044	5210	66	6173
S29803	220126_A01469_0100_AH77LVDSX3	145.14	35.89	88.48	0.8692	XY	0.9855	[AFR] African	5733949	4625892	154211	2.06	0.001	691	170515166	400	151	2396	5564	58	6288
S29804	220126_A01469_0100_AH77LVDSX3	125.12	35.16	97.55	0.8932	XY	0.9773	[EUR] Arabian I	5241156	4220705	150567	1.93	0.001	1100	137258205	491	133	2760	5388	65	6486
S29805	220126_A01469_0100_AH77LVDSX3	111.74	31.01	95.95	0.8973	XX	0.9825	[SAS] Eurasian	5203983	4190218	158707	1.88	0.001	1198	134698661	421	125	2498	4945	54	5701
S29806	220226_A01517_0097_BH7TWTDSX3	157	35.43	81.57	0.8937	XX	0.9963	[SAS] Eurasian	5295393	4264293	155761	1.95	0.001	1089	118316223	452	154	2544	5345	48	6369
S29807	220126_A01469_0101_BH773JDSX3	119.95	33.69	97.65	0.8956	XX	0.9921	[SAS] Eurasian	5036245	4052742	169222	1.65	0.001	1325	279834114	395	134	2388	4887	47	5835
S29808	220126_A01469_0101_BH773JDSX3	142.31	39.79	97.97	0.8929	XY	0.987	[EUR] Arabian I	5148875	4142772	152300	1.86	0.001	1229	158843775	658	138	2882	5291	69	6135
S29809	220126_A01469_0101_BH773JDSX3	160.48	41.64	91.84	0.8916	XX	1	[SAS] Eurasian	5151105	4145374	160061	1.81	0.001	1299	163429950	441	164	2718	5418	59	6560
S29810	220126_A01469_0101_BH773JDSX3	139.68	37.01	93.22	0.8879	XX	0.9929	[EUR] Arabian I	4934775	3969502	180578	1.45	0.001	1337	432171701	459	150	2484	5002	67	5988
S29811	220126_A01469_0101_BH773JDSX3	132.08	32.38	87.05	0.8907	XX	0.9794	[EUR] Arabian I	4935142	3972191	183133	1.43	0.001	1382	469565770	404	148	2430	4817	61	5813
S29812	220126_A01469_0101_BH773JDSX3	120	29.78	88.43	0.8952	XY	0.987	[EUR] Arabian I	5181018	4173996	153065	1.88	0.001	1186	147108093	414	149	2278	4757	58	5311
S29813	220126_A01469_0101_BH773JDSX3	122.38	34.16	98.57	0.8912	XX	0.9847	[SAS] Eurasian	5171562	4163227	158950	1.84	0.002	1231	135116820	642	123	2342	5021	54	5589
S29814	220126_A01469_0101_BH773JDSX3	155.76	43.56	98.66	0.8888	XY	0.9926	[SAS] Eurasian	5008310	4028100	159335	1.69	0.001	1362	180191058	616	136	2816	5406	67	6661
S29815	220126_A01469_0101_BH773JDSX3	126.28	35.35	98.63	0.8944	XY	0.9964	[EUR] Arabian I	5190694	4179614	156700	1.81	0.001	1294	178743098	432	149	2412	5181	60	6261
S29816	220126_A01469_0101_BH773JDSX3	127.36	35.78	98.84	0.8931	XX	0.9853	[SAS] Eurasian	5134941	4132103	159804	1.82	0.001	1281	151249406	438	131	2588	5160	61	6279
S29817	220126_A01469_0101_BH773JDSX3	154.26	42.37	96.56	0.8944	XY	0.9848	[EUR] Arabian I	5216376	4200055	154574	1.85	0.001	1226	159235664	1007	144	3098	5480	79	6811
S29818	220126_A01469_0101_BH773JDSX3	122.72	34.22	97.63	0.8896	XX	0.9884	[EUR] Arabian I	5143311	4141999	174340	1.63	0.001	1208	295497491	662	137	2828	5030	63	6186
S29819	220126_A01469_0101_BH773JDSX3	102.32	28.81	98.49	0.8929	XY	0.9933	[SAS] Eurasian	5077424	4090097	156903	1.77	0.001	1422	163800996	459	145	2128	4686	67	5209
S29820	220126_A01469_0101_BH773JDSX3	149.4	41.44	98.28	0.8948	XY	0.9877	[SAS] Eurasian	5015048	4033739	168661	1.56	0.001	1216	360542568	524	134	2812	5337	64	6723
S29821	220126_A01469_0101_BH773JDSX3	140.49	36.52	92.82	0.8931	XY	1	[EUR] Arabian I	4959700	3989474	167811	1.54	0.001	1452	344790676	437	141	2624	5035	65	6047
S29822	220126_A01469_0101_BH773JDSX3	133.87	38.05	98.74	0.8863	XY	1	[EUR] Arabian I	5212825	4197192	153530	1.86	0.001	1213	146252001	523	146	2614	5342	62	6335
S29823	220126_A01473_0073_AH77LKDSX3	129.47	34.62	94.72	0.8983	XY	0.9884	[EUR] Arabian I	5111772	4112726	162926	1.68	0.001	1345	259647949	424	151	2686	5441	60	6849
S29824	220126_A01473_0073_AH77LKDSX3	150.8	42.2	97.87	0.9087	XX	0.9842	[EUR] Arabian I	4949201	3978965	180895	1.46	0.001	1310	427043323	485	138	2818	5366	54	7007
S29825	220126_A01473_0073_AH77LKDSX3	118.45	33.2	98.29	0.9089	XX	0.9675	[EUR] Arabian I	5328153	4288815	159002	1.91	0.001	1145	156595209	757	137	2814	5325	66	6300
S29826	220126_A01473_0073_AH77LKDSX3	139.01	34.53	88.58	0.9092	XY	1	[AMR] Arabian II	5237938	4215094	158707	1.81	0.001	1074	241367346	599	133	2742	5266	57	6655
S29827	220126_A01473_0073_AH77LKDSX3	132.3	35.62	94.54	0.9043	XX	0.9925	[EUR] Arabian I	5101825	4104618	167209	1.69	0.001	1471	232468351	426	175	2574	5359	66	6778
S29828	220126_A01473_0073_AH77LKDSX3	146.44	38.9	94.83	0.9037	XY	0.9883	[EUR] Arabian I	5058362	4068143	162860	1.67	0.001	1366	268892852	509	139	2904	5375	66	7083
S29829	220126_A01473_0073_AH77LKDSX3	161.41	43.37	96.49	0.9109	XY	0.9926	[EUR] Arabian I	4960986	3987990	172235	1.49	0.001	1444	379894698	550	147	3038	5474	73	7128
S29830	220126_A01473_0073_AH77LKDSX3	170.31	39.61	85.41	0.911	XX	0.9934	[EUR] Arabian I	5142445	4135705	163310	1.76	0.001	1339	184460799	511	175	2760	5325	51	6980
S29831	220126_A01473_0073_AH77LKDSX3	163.52	43.25	93.54	0.9082	XX	0.9816	[AFR] African	5750822	4631972	147610	2.27	0.001	702	73538941	484	149	3052	6320	82	8030
S29832	220126_A01473_0073_AH77LKDSX3	150.38	40.12	92.86	0.9055	XX	0.9832	[SAS] Eurasian	5111230	4109969	162056	1.76	0.001	1368	168633243	470	151	2846	5402	61	6970
S29833	220126_A01473_0073_AH77LKDSX3	122.31	30.22	88.03	0.9133	XX	0.9912	[EUR] Arabian I	5028146	4045184	173763	1.57	0.001	1524	291474407	695	143	2674	4951	53	6257
S29834	220126_A01473_0073_AH77LKDSX3	155.81	40.48	92.48	0.9054	XX	0.9902	[EUR] Arabian I	5161995	4149716	160252	1.81	0.001	1332	176755351	462	149	2786	5547	67	7084
S29835	220126_A01473_0073_AH77LKDSX3	125.44	34.41	97.35	0.9097	XX	0.9924	[SAS] Eurasian	5626617	4533672	147969	2.22	0.001	735	82793750	428	141	2554	5706	61	7225
S29836	220126_A01473_0073_AH77LKDSX3	102.83	28.89	97.47	0.9157	XX	0.9907	[EUR] Arabian I	5274215	4246739	162301	1.85	0.001	1291	163697072	422	136	2318	5014	64	5787
S29837	220126_A01473_0073_AH77LKDSX3	125.92	35.38	98.39	0.9088	XX	0.9776	[SAS] Eurasian	5556856	4474727	153003	2.1	0.001	947	105108209	565	133	2636	5740	64	7382
S29838	220126_A01473_0073_AH77LKDSX3	148.85	41.17	96.56	0.909	XX	0.9838	[EUR] Arabian I	5148477	4139325	164625	1.74	0.001	1417	197755876	437	151	2776	5579	70	7146
S29839	220126_A01473_0072_BH77WTDSX3	128.53	36.88	98.54	0.8908	XX	0.9964	[EUR] Arabian I	4984236	4010206	185201	1.41	0.001	1334	475348744	576	149	2520	4919	66	5551
S29840	220124_A01458_0088_AHYF2VDSX2	104.65	30.39	98.97	0.9034	XY	0.9957	[EUR] Arabian I	5026387	4046410	163308	1.66	0.001	1359	261896165	402	123	2348	4933	59	6106
S29841	220124_A01458_0088_AHYF2VDSX2	131.34	37.86	99.06	0.9048	XY	0.9983	[AMR] Arabian II	5102115	4105565	161983	1.69	0.001	1218	291406838	444	136	2602	5262	66	6666
S29842	220124_A01458_0088_AHYF2VDSX2	111.74	32.21	98.99	0.9047	XY	1	[EUR] Arabian I	5081916	4089938	155948	1.79	0.001	1282	152360925	422	131	2426	5128	63	6186
S29843	220124_A01458_0088_AHYF2VDSX2	108.96	31.6	99.05	0.8932	XY	0.9958	[EUR] Arabian I	5321222	4288997	151097	1.99	0.001	1085	147027274	425	138	2452	5327	56	6263
S29844	220124_A01458_0088_AHYF2VDSX2	123.7	35.43	99.01	0.9079	XY	0.9963	[EUR] Arabian I	5136273	4133494	158807	1.75	0.001	1405	185560380	484	141	2478	5298	70	6680
S29845	220124_A01458_0088_AHYF2VDSX2	125.29	36.08	99.15	0.9088	XY	0.9964	[SAS] Eurasian	4872025	3914540	177801	1.4	0.001	1332	473457099	463	128	2552	5091	68	6419
S29846	220124_A01458_0088_AHYF2VDSX2	106.31	30.64	99.05	0.9064	XY	1	[AMR] Arabian II	5130088	4130080	154344	1.83	0.001	1270	142192241	418	134	2266	5106	64	6133
S29847	220124_A01458_0088_AHYF2VDSX2	110.59	31.87	99.17	0.9082	XY	0.9959	[AFR] African	5706520	4604254	137208	2.42	0.001	525	45462850	455	138	2338	5698	86	6767
S29848	220124_A01458_0088_AHYF2VDSX2	124.87	36.42	99.07	0.9047	XY	0.9982	[AMR] Arabian II	5378026	4330747	150990	1.99	0.001	1018	126559363	455	141	2588	5634	76	6783
S29849	220124_A01458_0088_AHYF2VDSX2	106.68	30.53	99.03	0.9028	XYY	0.9825	[EUR] Arabian I	5091482	4096872	174358	1.62	0.001	1280	257654554	440	132	2312	4972	52	6113
S29850	220124_A01458_0088_AHYF2VDSX2	112.48	32.75	99.1	0.9067	XY	0.9959	[EAS] East Asian	5203819	4191087	151719	1.92	0.001	1210	131107665	408	146	2406	5327	75	6336
S29851	220124_A01458_0088_AHYF2VDSX2	103.16	30.12	99.18	0.9054	XY	0.9956	[AFR] African	5671778	4575718	139314	2.35	0.001	582	53048066	420	133	2370	5455	56	6540
S29852	220124_A01458_0088_AHYF2VDSX2	119.68	34.46	98.88	0.8988	XY	0.9981	[AMR] Arabian II	4953526	3983875	172606	1.5	0.001	1318	388057645	431	163	2350	5206	65	6322
S29853	220124_A01458_0088_AHYF2VDSX2	119.53	34.92	99	0.8999	XY	1	[AMR] Arabian II	5121079	4120937	154074	1.84	0.001	1308	151386880	435	138	2510	5261	68	6458
S29854	220124_A01458_0088_AHYF2VDSX2	100.6	29.15	98.99	0.9052	XY	0.9954	[AMR] Arabian II	5069564	4080703	171362	1.59	0.001	987	428530810	433	128	2188	4955	51	6080
S29855	220124_A01458_0088_AHYF2VDSX2	104.37	30.18	99.03	0.905	XY	1	[AFR] African	5553471	4476155	146476	2.15	0.001	812	93693525	430	139	2464	5360	62	6503
S29856	220124_A01458_0088_AHYF2VDSX2	104.35	30.07	99.05	0.9082	XY	0.9978	[EUR] Arabian I	5042339	4058062	156983	1.76	0.001	1286	157022578	416	134	2216	4941	70	6025
S29857	220124_A01458_0088_AHYF2VDSX2	113.56	32.75	99.08	0.9062	XY	1	[SAS] Eurasian	5028186	4047326	160601	1.69	0.001	1369	212546139	436	137	2526	5148	70	6257
S29858	220124_A01458_0088_AHYF2VDSX2	118.05	33.94	99.1	0.9077	XY	0.9961	[AFR] African	5529291	4455681	145172	2.17	0.001	816	93029295	462	140	2488	5611	71	6848
S29859	220124_A01458_0087_BHWMTCDSX2	112.97	32.45	98.97	0.9124	XY	0.9959	[SAS] Eurasian	5028228	4045273	166905	1.6	0.001	1463	301076138	436	137	2464	5113	73	6509
S29860	220124_A01458_0087_BHWMTCDSX2	101.01	28.76	99.03	0.9154	XY	1	[AMR] Arabian II	5235180	4216124	152365	1.92	0.001	1112	141264889	425	133	2340	5088	49	6368
S29861	220124_A01458_0087_BHWMTCDSX2	96.87	28.06	99.14	0.9178	XY	1	[AMR] Arabian II	5086813	4096351	164203	1.69	0.001	1240	283496632	425	136	2204	4940	81	6059
S29862	220124_A01458_0087_BHWMTCDSX2	119.59	33.82	99.01	0.9143	XY	0.9962	[EUR] Arabian I	5093123	4096414	157754	1.74	0.001	1286	184393805	458	134	2498	5187	67	6527
S29863	220124_A01458_0087_BHWMTCDSX2	98.92	28.64	99.05	0.9144	XY	1	[AMR] Arabian II	5092090	4099709	164837	1.68	0.001	1214	287750767	419	133	2344	5052	73	6136
S29864	220124_A01458_0087_BHWMTCDSX2	100.71	29.12	99.08	0.9149	XY	1	[AFR] African	5752534	4641101	144276	2.28	0.001	675	75407172	425	123	2388	5670	62	6754
S29865	220124_A01458_0087_BHWMTCDSX2	126.63	36.64	98.95	0.9115	XY	1	[EUR] Arabian I	5216619	4198589	152925	1.88	0.001	1164	135112516	443	151	2658	5503	77	6906
S29866	220124_A01458_0087_BHWMTCDSX2	119.87	34.64	99.05	0.9135	XY	0.9981	[SAS] Eurasian	5124179	4121861	153115	1.84	0.001	1206	138278557	453	144	2502	5409	68	6649
S29867	220124_A01458_0087_BHWMTCDSX2	105	30.39	99	0.9129	XY	1	[AMR] Arabian II	5024137	4043221	168100	1.6	0.001	1329	329147979	419	132	2294	4901	60	5792
S29868	220124_A01458_0087_BHWMTCDSX2	116.16	33.21	98.93	0.912	XY	0.9961	[AMR] Arabian II	4816793	3872378	187950	1.27	0.001	1294	617826521	453	137	2414	4969	69	6261
S29869	220124_A01458_0087_BHWMTCDSX2	101.88	29.3	99.14	0.9171	XY	0.9955	[SAS] Eurasian	5136850	4136099	164874	1.69	0.001	1055	315712408	447	133	2420	5116	65	6244
S29870	220124_A01458_0087_BHWMTCDSX2	122.68	35.31	99.06	0.9146	XY	1	[AMR] Arabian II	5117053	4115959	159373	1.75	0.001	1309	216204221	461	138	2524	5303	70	6779
S29871	220124_A01458_0087_BHWMTCDSX2	114.99	32.74	99.16	0.9178	XY	1	[AMR] Arabian II	5227783	4207865	153434	1.89	0.001	1153	171391172	427	141	2702	5276	67	6717
S29872	220124_A01458_0087_BHWMTCDSX2	127.46	36.52	99.03	0.9125	XY	0.9964	[EUR] Arabian I	4860925	3905898	185419	1.31	0.001	1325	574058829	459	145	2606	5076	63	6531
S29873	220124_A01458_0087_BHWMTCDSX2	108.33	31.19	99.11	0.9176	XY	0.9958	[AMR] Arabian II	4989885	4015155	168515	1.58	0.001	1346	337545304	438	133	2252	4883	66	5806
S29874	220124_A01458_0087_BHWMTCDSX2	127.64	36.63	98.89	0.9143	XY	0.9964	[AMR] Arabian II	5118743	4118729	156993	1.78	0.001	1342	175002710	483	143	2682	5356	74	6798
S29875	220124_A01458_0087_BHWMTCDSX2	120.05	34.53	99.12	0.9151	XY	0.9981	[AMR] Arabian II	5164701	4155464	155871	1.81	0.001	1254	171261194	452	143	2668	5300	74	6661
S29876	220124_A01469_0099_AH77HFDSX3	111.68	31.74	98.97	0.8932	XY	1	[AMR] Arabian II	5013428	4038032	168897	1.59	0.001	1314	319651096	465	136	2280	4870	63	5611
S29877	220124_A01469_0099_AH77HFDSX3	117.49	33.35	98.87	0.8927	XY	0.9922	[EUR] Arabian I	5117996	4121795	155876	1.8	0.001	1322	175523254	412	137	2226	5035	53	5905
S29878	220124_A01469_0099_AH77HFDSX3	109.17	30.81	99.1	0.9015	XY	0.9958	[AFR] African	5575668	4496126	159813	1.95	0.001	659	274079576	453	137	2364	5302	68	6164
S29879	220124_A01469_0099_AH77HFDSX3	102.67	29.22	99.16	0.9019	XY	0.9933	[AMR] Arabian II	5208805	4197408	165710	1.7	0.001	1060	298356965	429	144	2094	4968	61	5609
S29880	220124_A01469_0099_AH77HFDSX3	113.89	32.53	99.09	0.8969	XY	0.9919	[EUR] Arabian I	4961737	3993286	176292	1.48	0.001	1225	454482262	424	143	2410	4856	59	5855
S29881	220124_A01469_0099_AH77HFDSX3	103.33	29.24	99.06	0.8985	XY	1	[AFR] African	5726112	4624238	142350	2.32	0.001	641	76256109	406	128	2258	5249	59	6088
S29882	220124_A01469_0099_AH77HFDSX3	108.52	30.81	99.17	0.901	XY	1	[EUR] Arabian I	5053816	4070079	158445	1.72	0.001	1297	161527735	407	142	2188	4789	55	5662
S29883	220124_A01469_0099_AH77HFDSX3	123.22	35.01	99.02	0.8974	XY	0.9963	[AMR] Arabian II	4845047	3896603	178257	1.39	0.001	1313	503464343	420	138	2356	4835	55	5831
S29884	220124_A01469_0099_AH77HFDSX3	114.03	32.28	99.11	0.9018	XY	0.994	[AMR] Arabian II	4890521	3936879	176443	1.44	0	1405	440293437	419	140	2186	4818	64	5652
S29885	220124_A01469_0099_AH77HFDSX3	113.63	32.23	98.94	0.893	XY	1	[EUR] Arabian I	5083107	4093099	166477	1.64	0.001	1030	326376792	423	147	2242	4906	77	5868
S29886	220124_A01469_0099_AH77HFDSX3	103.36	29.23	99.09	0.9008	XY	0.9956	[EUR] Arabian I	5030753	4051509	165866	1.63	0.001	1189	326447585	431	127	2158	4713	50	5546
S29887	220124_A01469_0099_AH77HFDSX3	114.54	32.41	99.01	0.8964	XY	0.996	[AMR] Arabian II	4825875	3882971	189473	1.26	0	1204	644155520	444	142	2212	4668	59	5651
S29888	220124_A01458_0088_AHYF2VDSX2	119.27	34.48	98.99	0.9023	XY	1	[EUR] Arabian I	4946169	3977273	172938	1.5	0.001	1349	397009928	441	136	2466	5085	59	6260
S29889	220124_A01458_0088_AHYF2VDSX2	116.24	33.64	99.07	0.9074	XY	0.9961	[AMR] Arabian II	4930021	3965786	172997	1.49	0.001	1373	385878375	407	135	2490	4964	69	6213
S29890	220124_A01458_0088_AHYF2VDSX2	118.21	34.2	99.04	0.8997	XY	0.9961	[EUR] Arabian I	5009470	4031777	165782	1.59	0.001	1596	276157324	452	137	2578	5084	60	6276
S29891	220124_A01458_0088_AHYF2VDSX2	99.82	29.02	98.97	0.9037	XY	1	[AMR] Arabian II	5225878	4207903	157223	1.84	0.001	1091	198384789	397	137	2252	5044	54	6128
S29892	220124_A01458_0088_AHYF2VDSX2	98.64	28.4	99.19	0.9098	XY	1	[SAS] Eurasian	4940355	3976750	168425	1.57	0.001	1247	310100708	399	125	2302	4797	60	5831
S29893	220124_A01458_0087_BHWMTCDSX2	106.62	30.84	98.93	0.9095	XY	1	[AMR] Arabian II	5026335	4045082	165041	1.63	0.001	1285	299481615	404	135	2308	5075	56	6325
S29894	220124_A01458_0087_BHWMTCDSX2	120.19	34.74	99.04	0.9105	XY	0.9962	[AMR] Arabian II	5158352	4150937	155425	1.8	0.001	1248	174130936	492	142	2846	5396	91	6788
S29895	220124_A01458_0087_BHWMTCDSX2	128.44	36.65	98.99	0.9118	XY	0.9964	[AMR] Arabian II	5210311	4192912	153863	1.87	0.001	1095	168369420	418	132	2562	5469	56	7030
S29896	220124_A01458_0087_BHWMTCDSX2	116.6	33.23	99.08	0.9134	XY	0.9961	[AMR] Arabian II	5080318	4087819	160771	1.7	0.001	1229	218308515	468	133	2494	5223	59	6553
S29897	220124_A01458_0087_BHWMTCDSX2	119.92	34.51	99.09	0.9138	XY	0.9962	[AMR] Arabian II	5324466	4288910	150580	1.99	0.001	1004	141267682	470	152	2584	5497	68	6837
S29898	220124_A01458_0087_BHWMTCDSX2	122.31	35.17	99.12	0.9151	XY	1	[EUR] Arabian I	5141875	4138453	155509	1.8	0.001	1307	159618432	435	149	2658	5323	81	6839
S29899	220124_A01469_0099_AH77HFDSX3	118.06	33.43	99.01	0.896	XY	0.9961	[AMR] Arabian II	5065178	4080169	164233	1.67	0.001	1238	273516274	432	127	2348	5051	59	5944
S29900	220124_A01469_0099_AH77HFDSX3	119.67	34.26	99.17	0.9007	XY	0.9962	[SAS] Eurasian	5099032	4107076	157226	1.78	0.001	1252	167365150	409	135	2420	5008	60	5966
S29901	220124_A01469_0099_AH77HFDSX3	116.87	33.28	99.06	0.8962	XY	0.9922	[AMR] Arabian II	5244431	4221955	150465	1.96	0.001	1086	129058636	404	143	2248	5046	56	5987
S29902	220124_A01469_0099_AH77HFDSX3	110.34	31.45	99.01	0.897	XY	0.9938	[SAS] Eurasian	5445705	4389539	152912	1.99	0.001	843	176917037	429	143	2280	5265	55	6171
S29903	220124_A01469_0099_AH77HFDSX3	124.87	35.5	98.93	0.8892	XY	0.9926	[AMR] Arabian II	5075658	4084455	162489	1.68	0.001	1242	254250097	398	144	2382	5086	71	6095
S29904	220124_A01469_0099_AH77HFDSX3	118.43	33.8	99.21	0.9011	XY	0.9923	[SAS] Eurasian	5098569	4103599	155878	1.8	0.001	1387	160597821	405	131	2358	5047	57	5977
S29905	220124_A01469_0098_BH77TJDSX3	129.44	37.21	98.84	0.8828	XY	0.9929	[EAS] East Asian	5234736	4215483	150603	1.94	0.001	1158	130110619	416	145	2390	5304	63	6166
S29906	220124_A01469_0098_BH77TJDSX3	110.64	31.88	99.06	0.8928	XY	0.9959	[EUR] Arabian I	5136406	4139172	154814	1.83	0.001	1288	168090084	425	132	2156	4882	62	5780
S29907	220124_A01469_0098_BH77TJDSX3	101.82	29.38	99.05	0.89	XY	0.9955	[EUR] Arabian I	5121098	4128998	152336	1.87	0.001	1221	129895846	422	150	2070	4707	61	5624
S29908	220124_A01469_0098_BH77TJDSX3	101.68	29.33	99	0.8901	XY	0.9932	[SAS] Eurasian	4983295	4015863	167794	1.6	0.001	1254	353274491	417	143	2150	4606	53	5507
S29909	220124_A01469_0098_BH77TJDSX3	103.58	30	99.05	0.8844	XY	0.9956	[EUR] Arabian I	5089678	4102897	164437	1.69	0.001	1181	279410208	424	141	2172	4774	56	5493
S29910	220124_A01469_0098_BH77TJDSX3	101.95	29.62	98.87	0.8884	XX	0.9908	[EUR] Arabian I	5106093	4112785	163810	1.77	0.001	1320	171448435	364	152	2130	4899	45	5748
S29911	220124_A01469_0098_BH77TJDSX3	114.43	33.35	98.98	0.8906	XX	1	[EUR] Arabian I	5396872	4349786	156407	1.98	0.001	1016	128316761	430	127	2220	5192	45	6090
S29912	220124_A01469_0098_BH77TJDSX3	102.81	29.7	98.99	0.8934	XX	1	[AFR] African	5665823	4575691	151119	2.22	0.001	787	90309569	438	134	2074	5218	50	5427
S29913	220124_A01469_0098_BH77TJDSX3	102.13	29.72	99.03	0.8932	XX	0.9909	[EUR] Arabian I	5218243	4206676	158923	1.89	0.001	1156	146004673	432	129	2018	4735	39	5126
S29914	220124_A01469_0098_BH77TJDSX3	99.69	28.68	99.12	0.8954	XY	0.9954	[EUR] Arabian I	5383669	4343211	148664	2.04	0.001	938	110871641	422	131	2080	4952	48	5722
S29915	220124_A01469_0098_BH77TJDSX3	110.2	32.03	98.97	0.8929	XY	1	[EUR] Arabian I	5399098	4352235	149024	2.05	0.001	986	110190404	443	134	2246	5036	64	5505
S29916	220124_A01469_0098_BH77TJDSX3	100.9	29.18	98.94	0.8894	XX	1	[SAS] Eurasian	5154765	4154244	164944	1.77	0.001	1382	173198235	413	137	2094	4823	62	5541
S29917	220124_A01469_0098_BH77TJDSX3	106.43	30.91	99.04	0.8935	XY	1	[EUR] Arabian I	4951646	3987673	171224	1.52	0.001	1426	349839784	425	126	2206	4776	56	5603
S29918	220124_A01469_0098_BH77TJDSX3	105.94	30.99	99.15	0.8953	XX	1	[SAS] Eurasian	5165953	4162398	159943	1.84	0.001	1222	147139367	420	135	2136	4772	56	5343
S29919	220124_A01469_0098_BH77TJDSX3	98.45	28.68	98.93	0.8879	XY	0.9953	[EUR] Arabian I	5018372	4043526	162403	1.67	0.001	1375	225194374	393	131	2210	4568	53	5406
S29920	220124_A01469_0098_BH77TJDSX3	101.31	29.17	98.92	0.8925	XX	0.9907	[SAS] Eurasian	5113631	4120548	162922	1.79	0.001	1270	150661690	422	131	1940	4700	52	5061
S29921	220124_A01469_0098_BH77TJDSX3	101.19	29.28	99	0.8941	XX	1	[EUR] Arabian I	5101497	4109018	169670	1.66	0.001	1349	232859332	452	140	1932	4714	49	5055
S29922	220124_A01469_0098_BH77TJDSX3	121.92	35.19	99.05	0.8945	XX	0.9847	[SAS] Eurasian	5131079	4129038	160790	1.81	0.001	1313	145709353	429	135	2222	4966	40	5554
S29923	220124_A01473_0071_AH77MCDSX3	110.27	31.18	98.68	0.8963	XX	0.9915	[AFR] African	5807252	4681769	150325	2.27	0.001	610	68026483	428	134	2368	5715	54	6959
S29924	220124_A01473_0071_AH77MCDSX3	101.67	28.04	98.76	0.9005	XY	1	[SAS] Eurasian	5156896	4153684	153590	1.88	0.001	1201	152328531	445	121	2152	4851	60	5600
S29925	220124_A01473_0071_AH77MCDSX3	112.85	32	98.79	0.8975	XY	0.9979	[SAS] Eurasian	5245396	4221389	150912	1.93	0.001	1086	124397616	406	146	2502	5331	71	6399
S29926	220124_A01473_0071_AH77MCDSX3	116	32.81	98.93	0.9005	XY	1	[SAS] Eurasian	4873759	3919886	180128	1.38	0.001	1255	506038970	433	139	2448	4844	68	6309
S29927	220124_A01473_0071_AH77MCDSX3	134.34	38.06	98.74	0.8973	XX	0.993	[EUR] Arabian I	5199040	4179517	161659	1.81	0.005	1187	187031863	472	139	2732	5440	68	6978
S29928	220124_A01473_0071_AH77MCDSX3	148.46	42.05	98.79	0.8976	XX	0.9873	[EUR] Arabian I	5147226	4139962	166827	1.71	0.001	1381	215996183	471	146	2646	5481	83	7000
S29929	220124_A01473_0071_AH77MCDSX3	117.77	33.35	98.81	0.8974	XY	0.9961	[SAS] Eurasian	5178473	4169214	153329	1.87	0.001	1228	148397485	449	132	2462	5230	67	6451
S29930	220124_A01473_0071_AH77MCDSX3	124.88	34.79	98.74	0.8976	XY	0.9963	[EUR] Arabian I	5299229	4269054	150760	1.95	0.001	1070	122082444	434	141	2448	5407	80	6712
S29931	220124_A01473_0071_AH77MCDSX3	103.87	29.39	98.73	0.9	XX	0.9909	[AFR] African	5887828	4750166	159777	2.14	0.001	642	144080657	431	127	2348	5645	44	6810
S29932	220124_A01473_0071_AH77MCDSX3	106.59	29.99	98.8	0.8995	XY	0.9978	[EUR] Arabian I	5055641	4067229	160195	1.72	0.001	1421	222317060	430	135	2310	5014	60	6140
S29933	220124_A01473_0071_AH77MCDSX3	113.54	32.27	98.76	0.8993	XX	0.9793	[EUR] Arabian I	5123205	4123698	167733	1.71	0.001	1282	242073202	442	132	2468	5121	62	6359
S29934	220124_A01473_0071_AH77MCDSX3	122.35	34.66	98.87	0.8998	XX	0.9923	[EUR] Arabian I	4968143	3993749	183127	1.45	0.001	1460	425216042	459	137	2446	5131	44	6439
S29935	220124_A01473_0071_AH77MCDSX3	128.13	35.78	98.98	0.902	XX	0.9854	[EUR] Arabian I	5044533	4056580	172784	1.6	0.001	1506	283420127	451	124	2664	5208	60	6607
S29936	220124_A01473_0071_AH77MCDSX3	109.64	30.96	98.75	0.8973	XX	0.9871	[EUR] Arabian I	5199673	4185768	162617	1.82	0.001	1298	178813241	431	135	2410	5121	54	6229
S29937	220124_A01473_0071_AH77MCDSX3	118.34	33.56	98.98	0.9024	XX	0.9921	[SAS] Eurasian	5217365	4198249	160985	1.84	0.001	1233	154503639	442	141	2514	5228	65	6605
S29938	220124_A01473_0071_AH77MCDSX3	103.83	29.43	98.64	0.8993	XX	0.991	[EUR] Arabian I	5046456	4059536	174225	1.6	0.001	1416	290297490	416	143	2356	4877	55	6079
S29939	220124_A01473_0071_AH77MCDSX3	106.33	30.31	98.91	0.9004	XX	0.9912	[AMR] Arabian II	5237860	4217756	161475	1.86	0.001	1106	159557939	384	126	2310	5108	60	6273
S29940	220124_A01473_0071_AH77MCDSX3	123.69	34.86	98.88	0.9003	XX	1	[SAS] Eurasian	5183025	4169128	160007	1.84	0.001	1220	144128280	427	137	2460	5317	63	6720
S29941	220124_A01473_0071_AH77MCDSX3	100.33	28.34	98.96	0.9	XX	1	[SAS] Eurasian	5245023	4225087	157699	1.93	0.001	1221	135807940	361	138	2194	4990	54	6096
S29942	220124_A01473_0070_BHWKGLDSX2	128.83	37.25	98.97	0.9094	XX	0.9928	[AFR] African	5687373	4582930	152515	2.18	0.001	756	103962966	475	145	2586	5876	66	7050
S29943	220124_A01473_0070_BHWKGLDSX2	121.52	35.1	98.85	0.9067	XX	1	[AFR] African	5853319	4718318	152409	2.26	0.001	612	120018284	452	145	2552	5895	50	7206
S29944	220124_A01473_0070_BHWKGLDSX2	116.41	33.52	98.99	0.9108	XY	1	[EUR] Arabian I	5089917	4094033	158005	1.75	0.001	1324	185997137	437	133	2244	5143	60	6281
S29945	220124_A01473_0070_BHWKGLDSX2	111	32.15	99	0.9103	XX	0.9916	[EUR] Arabian I	5016280	4035177	175045	1.56	0.001	1503	325339616	415	127	2352	4920	64	6266
S29946	220124_A01473_0070_BHWKGLDSX2	109.64	31.7	99.04	0.9127	XX	1	[EUR] Arabian I	5152542	4146774	163997	1.78	0.001	1308	177544819	435	124	2444	5077	70	6266
S29947	220124_A01473_0070_BHWKGLDSX2	109.24	31.31	99.02	0.9141	XX	1	[EUR] Arabian I	5169281	4160372	172312	1.66	0.001	1196	276517682	437	127	2370	5085	45	6292
S29948	220124_A01473_0070_BHWKGLDSX2	100.57	29.1	99.1	0.9143	XY	1	[EUR] Arabian I	5153521	4151181	152895	1.89	0.001	1240	133602171	439	131	2366	5065	65	6076
S29949	220124_A01473_0070_BHWKGLDSX2	99.1	28.76	98.87	0.9093	XY	1	[EUR] Arabian I	4932653	3969103	173145	1.49	0.001	1387	382809034	424	130	2404	4808	64	5900
S29950	220124_A01473_0070_BHWKGLDSX2	116.79	33.91	99.06	0.9104	XX	1	[SAS] Eurasian	5136124	4132226	159275	1.83	0.001	1252	135289274	436	141	2344	5236	62	6389
S29951	220124_A01473_0070_BHWKGLDSX2	121.11	35.06	99.03	0.9119	XX	0.9922	[AMR] Arabian II	5155107	4146753	165762	1.74	0.001	1180	242089997	434	129	2328	5289	59	6477
S29952	220124_A01473_0070_BHWKGLDSX2	112.85	32.59	98.94	0.9073	XX	0.9917	[SAS] Eurasian	4886408	3927830	189205	1.35	0.001	1198	542041508	432	127	2416	4952	63	6185
S29953	220124_A01473_0070_BHWKGLDSX2	106.18	30.31	98.99	0.9125	XY	0.9957	[SAS] Eurasian	4991536	4015341	165725	1.62	0.001	1306	290245330	393	124	2352	4869	62	6056
S29954	220124_A01473_0070_BHWKGLDSX2	112.9	32.8	99.12	0.9138	XX	1	[EUR] Arabian I	5035315	4050199	172616	1.61	0.001	1289	314742502	431	128	2496	5108	56	6238
S29955	220124_A01473_0070_BHWKGLDSX2	127.15	36.75	99.01	0.9113	XX	0.9926	[SAS] Eurasian	5150203	4142254	160608	1.79	0.001	1331	154925290	455	136	2406	5321	56	6692
S29956	220124_A01473_0070_BHWKGLDSX2	139.01	40.21	99.12	0.9147	XX	1	[SAS] Eurasian	5048175	4057620	171667	1.61	0.001	1228	260423542	440	146	2776	5329	63	6763
S29957	220124_A01473_0070_BHWKGLDSX2	127.23	36.7	98.96	0.9081	XX	0.9853	[SAS] Eurasian	5156552	4147530	163021	1.76	0.001	1390	169770143	454	131	2378	5321	55	6562
S29958	220124_A01473_0070_BHWKGLDSX2	102.62	29.1	99.18	0.9125	XY	1	[EUR] Arabian I	5129692	4128989	156864	1.79	0.001	1329	194300824	405	129	2368	5061	62	6043
S29959	220124_A01473_0070_BHWKGLDSX2	104.72	30.21	99.14	0.9173	XY	1	[AMR] Arabian II	5130312	4130367	159583	1.75	0.001	1324	194620045	430	128	2290	5025	55	6150
S29960	220124_A01473_0070_BHWKGLDSX2	104.62	30.09	99.01	0.9131	XY	1	[SAS] Eurasian	5064014	4074658	157379	1.75	0.001	1358	183202110	416	128	2302	4956	63	6144
S29961	220124_A01473_0071_AH77MCDSX3	118.11	33.54	98.82	0.8967	XX	0.9762	[EUR] Arabian I	5049572	4059737	169929	1.64	0.001	1498	257170014	483	133	2434	5065	54	6420
S29962	220124_A01473_0071_AH77MCDSX3	108.61	30.85	98.79	0.9006	XX	0.9913	[EUR] Arabian I	5131419	4129932	175869	1.62	0.001	1237	350659928	436	126	2374	5023	53	6327
S29963	220124_A01473_0070_BHWKGLDSX2	114.97	33.38	98.98	0.9081	XX	1	[AMR] Arabian II	5209339	4193343	164617	1.79	0.001	1213	197886324	462	135	2452	5157	55	6404
S29964	220124_A01473_0070_BHWKGLDSX2	108.93	31.29	98.97	0.9116	XY	0.9958	[EUR] Arabian I	5405453	4354829	148716	2.03	0.001	1024	119511741	404	131	2390	5250	56	6627
S29965	220124_A01473_0070_BHWKGLDSX2	116.67	33.67	99.11	0.9131	XX	0.992	[SAS] Eurasian	5126720	4123222	161969	1.77	0.001	1294	154100888	401	139	2476	5138	60	6461
S29966	220124_A01473_0070_BHWKGLDSX2	137.13	39.59	99.07	0.9122	XX	1	[EUR] Arabian I	5351144	4307294	156915	1.95	0.001	1077	122480056	464	148	2868	5581	74	7024
S29967	220124_A01473_0070_BHWKGLDSX2	108.09	31.18	98.99	0.9099	XX	1	[EUR] Arabian I	4965536	3993272	181063	1.47	0.001	1395	416129762	465	125	2352	4925	58	6072
S29968	220129_A01513_0091_AH2JYVDSX3	147.09	42.56	99.18	0.9023	XY	0.9969	[AMR] Arabian II	4961890	3989656	178326	1.43	0.001	1129	497399136	463	136	2822	5363	76	6758
S29969	220129_A01513_0091_AH2JYVDSX3	162.24	46.84	99.17	0.9001	XX	0.9886	[SAS] Eurasian	5441536	4379587	151391	2.06	0.001	1006	104833775	498	150	3002	5946	75	7530
S29970	220129_A01513_0091_AH2JYVDSX3	107.65	31.25	99.06	0.8963	XX	0.9913	[EUR] Arabian I	4891175	3936259	192673	1.31	0.001	1423	570126515	445	137	2294	4784	51	5969
S29971	220129_A01513_0091_AH2JYVDSX3	115.49	33.34	99.1	0.8983	XX	1	[EUR] Arabian I	5249725	4226811	161107	1.85	0.001	1277	145725966	437	134	2304	5293	46	6472
S29972	220129_A01513_0091_AH2JYVDSX3	155.59	44.74	99.24	0.9015	XY	1	[SAS] Eurasian	5045339	4056620	157476	1.73	0.001	1358	172193622	501	132	2812	5482	70	6905
S29973	220201_A01469_0104_AH77F2DSX3	154.56	43.07	98.76	0.8857	XY	0.997	[SAS] Eurasian	5451577	4390935	146355	2.09	0.001	932	101573697	475	149	2728	5653	82	6837
S29974	220201_A01469_0104_AH77F2DSX3	150.41	42.13	98.97	0.895	XX	0.9938	[SAS] Eurasian	5129444	4127583	162932	1.76	0.001	1359	178286560	448	150	2560	5222	52	6485
S29975	220201_A01469_0104_AH77F2DSX3	144.63	40.68	99.04	0.8951	XX	0.9935	[SAS] Eurasian	5000592	4022079	178252	1.51	0.001	1224	397305044	433	128	2470	5130	58	6224
S29976	220201_A01469_0104_AH77F2DSX3	127.6	35.98	98.94	0.8944	XX	0.9927	[AMR] Arabian II	5117746	4118906	174783	1.6	0.001	1128	374333890	414	139	2302	5153	55	6105
S29977	220201_A01469_0104_AH77F2DSX3	141.55	39.56	98.98	0.8886	XY	1	[AMR] Arabian II	5294166	4264648	150343	1.94	0.001	1065	149155921	464	142	2470	5377	73	6333
S29978	220122_A01513_0086_AHWK55DSX2	117.26	33.16	99.11	0.9063	XY	0.9961	[EUR] Arabian I	4976828	4004717	170720	1.53	0.001	1303	365255817	426	146	2372	4900	61	6036
S29979	220122_A01513_0086_AHWK55DSX2	134.35	38.36	99.01	0.9053	XY	1	[SAS] Eurasian	5105245	4107504	156191	1.77	0.001	1347	172713986	447	139	2594	5347	86	6498
S29980	220122_A01513_0086_AHWK55DSX2	149.25	42.4	99.08	0.9066	XY	0.9939	[SAS] Eurasian	5107452	4109876	157587	1.75	0.001	1265	182537394	451	148	2762	5345	74	6552
S29981	220122_A01513_0086_AHWK55DSX2	149.57	42.32	99.04	0.9003	XY	0.9969	[AMR] Arabian II	5170171	4159395	156785	1.8	0.001	1174	191319258	468	130	2712	5528	72	6893
S29982	220122_A01513_0086_AHWK55DSX2	104.51	29.92	99.01	0.9023	XX	1	[EUR] Arabian I	5029420	4048658	178874	1.54	0	1323	390875901	420	136	2242	4825	55	5942
S29983	220122_A01513_0086_AHWK55DSX2	109.95	31.48	99.03	0.9067	XY	0.9958	[EUR] Arabian I	5386751	4339251	148622	2.04	0.001	996	112878440	425	128	2240	5228	68	6368
S29984	220122_A01513_0086_AHWK55DSX2	113.46	32.58	99.09	0.9056	XX	1	[EUR] Arabian I	5347029	4306776	154184	2	0.001	1040	112272163	446	139	2444	5245	58	6403
S29985	220122_A01513_0086_AHWK55DSX2	122.58	35.24	99.09	0.9041	XX	0.9962	[SAS] Eurasian	5380018	4330991	154734	2	0.001	1059	115355250	448	138	2436	5503	58	6619
S29986	220122_A01513_0086_AHWK55DSX2	108.98	30.99	98.99	0.9045	XX	0.9957	[AFR] African	5548245	4471708	151587	2.14	0.001	864	92632214	388	147	2344	5405	60	6447
S29987	220122_A01513_0086_AHWK55DSX2	156.15	44.28	99.06	0.902	XX	0.9941	[EUR] Arabian I	5180543	4164146	167556	1.7	0.001	1271	264841214	482	138	2816	5685	55	7013
S29988	220122_A01513_0086_AHWK55DSX2	108.4	31.04	99.03	0.9024	XY	1	[EUR] Arabian I	5440743	4385531	148517	2.07	0.001	886	130690314	412	137	2208	5385	68	6402
S29989	220122_A01513_0086_AHWK55DSX2	158.99	45.26	98.9	0.8992	X0	0.5	[EUR] Arabian I	5219101	4198888	165710	1.77	0.001	1235	150545439	497	154	2980	5619	80	6955
S29990	220122_A01513_0086_AHWK55DSX2	166.77	47.52	99	0.9036	XX	0.9972	[EUR] Arabian I	5125029	4120296	168819	1.68	0.001	1276	274240711	513	144	2948	5545	67	7027
S29991	220122_A01513_0086_AHWK55DSX2	138.15	39.2	99.12	0.9088	XX	0.9933	[EUR] Arabian I	5134773	4130903	166130	1.72	0.001	1400	204950440	449	126	2654	5329	59	6640
S29992	220122_A01513_0086_AHWK55DSX2	152.09	42.97	99.09	0.9084	XX	0.9939	[EUR] Arabian I	4995013	4015424	187869	1.4	0.001	1145	558977985	492	145	2616	5397	58	6831
S29993	220122_A01513_0086_AHWK55DSX2	155.52	44.54	99.19	0.9067	XY	0.9942	[EUR] Arabian I	5042129	4054318	158277	1.7	0.001	1439	207727191	487	135	2846	5333	69	6584
S29994	220122_A01513_0086_AHWK55DSX2	106.62	30.18	98.95	0.9028	XY	1	[EUR] Arabian I	4954990	3988426	171673	1.53	0.001	1221	390106476	422	135	2324	4834	59	5827
S29995	220122_A01513_0086_AHWK55DSX2	100.22	28.67	99.02	0.902	XY	0.9954	[EUR] Arabian I	5073204	4084404	160279	1.72	0.001	1392	216492094	409	136	2196	4810	65	5801
S29996	220122_A01513_0086_AHWK55DSX2	127.17	36.39	98.98	0.9036	XX	1	[AMR] Arabian II	5223980	4203709	158909	1.86	0.001	1194	140816157	476	146	2450	5425	57	6458
S29997	220122_A01513_0086_AHWK55DSX2	188.09	53.11	99.17	0.9099	XX	1	[EUR] Arabian I	5111525	4107960	164438	1.71	0.001	1330	183647647	544	137	3128	5631	81	7256
S29998	220122_A01513_0086_AHWK55DSX2	116.57	33.37	99.09	0.902	XY	1	[EUR] Arabian I	5087616	4093243	158513	1.75	0.001	1373	183002096	441	140	2530	5122	62	6045
S29999	220122_A01513_0086_AHWK55DSX2	137.57	38.95	99.05	0.9065	XX	0.9966	[SAS] Eurasian	5384729	4335469	155192	1.99	0.001	1057	128607564	472	147	2640	5488	65	6869
S30000	220122_A01513_0086_AHWK55DSX2	120.34	34.12	98.96	0.9043	XX	0.9922	[EUR] Arabian I	5053403	4064554	167928	1.66	0.001	1474	228430934	469	139	2378	4934	55	6035
S30001	220122_A01513_0087_BH2YNVDSX3	135.88	38.69	99.04	0.9016	XX	1	[AMR] Arabian II	5368331	4321041	155759	1.97	0.001	980	118300500	478	137	2660	5645	63	6892
S30002	220122_A01513_0087_BH2YNVDSX3	123.5	34.91	99.14	0.906	XXY	0.9962	[SAS] Eurasian	5386104	4337607	160266	1.93	0.001	1003	191543827	455	136	2594	5465	64	6678
S30003	220122_A01513_0087_BH2YNVDSX3	148.11	41.88	99.13	0.9043	XY	1	[EUR] Arabian I	5074404	4082029	162074	1.68	0.001	1400	244384079	461	127	2782	5456	72	6896
S30004	220122_A01513_0087_BH2YNVDSX3	144.46	40.93	98.99	0.8955	XX	0.9935	[AFR] African	5945280	4794114	159966	2.11	0.001	665	149697272	482	150	2810	6270	62	7752
S30005	220122_A01513_0087_BH2YNVDSX3	139	39.63	99.03	0.9014	XX	1	[EUR] Arabian I	5115310	4114426	168386	1.67	0.001	1372	260917706	488	132	2666	5316	59	6708
S30006	220122_A01513_0087_BH2YNVDSX3	134.19	38.21	99.17	0.9053	XX	1	[AFR] African	6015783	4852264	156674	2.2	0.001	672	97392728	500	145	2812	6317	57	7682
S30007	220122_A01513_0087_BH2YNVDSX3	148.46	42.41	99.13	0.9038	XX	0.9937	[AFR] African	5691510	4584705	152598	2.15	0.001	793	94688263	482	138	2878	5822	64	7389
S30008	220122_A01513_0087_BH2YNVDSX3	118.84	33.33	99.13	0.907	XY	1	[EUR] Arabian I	5103810	4108269	161244	1.71	0.001	1394	224074867	436	129	2360	5110	64	6379
S30009	220122_A01513_0087_BH2YNVDSX3	135.93	38.36	99.08	0.9028	XX	1	[EUR] Arabian I	5120367	4117340	168578	1.68	0.001	1423	253301263	467	141	2642	5289	51	6687
S30010	220122_A01513_0087_BH2YNVDSX3	102.84	28.87	99.21	0.9101	XY	1	[AMR] Arabian II	5120550	4123562	156646	1.8	0.001	1289	188850363	421	133	2150	4877	55	5891
S30011	220122_A01513_0087_BH2YNVDSX3	145.4	40.29	99.19	0.9091	XY	0.9937	[SAS] Eurasian	5085479	4089931	161287	1.7	0.001	1203	260482035	475	142	2732	5312	78	6804
S30012	220122_A01513_0087_BH2YNVDSX3	150.73	42.49	99.19	0.9058	XY	1	[SAS] Eurasian	5112667	4112107	157610	1.74	0.001	1260	172638790	466	147	2830	5454	63	6887
S30013	220122_A01513_0087_BH2YNVDSX3	134.11	38.44	99.15	0.9082	XX	0.9931	[EUR] Arabian I	5435820	4377288	154772	2.02	0.001	1016	123543196	425	149	2628	5506	62	6591
S30014	220122_A01513_0087_BH2YNVDSX3	127.13	36.22	99.12	0.9057	XX	0.9928	[EUR] Arabian I	5261718	4233907	161118	1.84	0.001	1267	162181849	424	134	2508	5390	50	6651
S30015	220122_A01513_0087_BH2YNVDSX3	127.26	36.28	99.14	0.9052	XX	0.9928	[EUR] Arabian I	5234600	4210197	156911	1.9	0.001	1213	138387963	437	136	2484	5406	63	6573
S30016	220122_A01513_0087_BH2YNVDSX3	134.96	38.49	99.18	0.9065	XX	0.9863	[SAS] Eurasian	5163448	4152737	161761	1.79	0.001	1284	164827273	483	140	2638	5360	58	6727
S30017	220122_A01513_0087_BH2YNVDSX3	136.17	38.59	99.17	0.9085	XX	0.9932	[EUR] Arabian I	5213694	4194582	160494	1.83	0.001	1308	165529444	473	149	2594	5404	71	6728
S30018	220122_A01513_0087_BH2YNVDSX3	112.69	31.69	99.23	0.9083	XX	1	[EUR] Arabian I	5055027	4068492	169834	1.64	0.001	1450	258642521	450	134	2450	4975	51	6246
S30019	220122_A01513_0087_BH2YNVDSX3	138.91	39.63	99.21	0.9081	XX	0.9933	[AMR] Arabian II	5228438	4207534	159971	1.85	0.001	1271	148766924	463	144	2724	5426	64	6828
S30020	220122_A01513_0087_BH2YNVDSX3	125.02	35.73	99.23	0.9091	XXY	0.5222	[SAS] Eurasian	5228244	4208752	160005	1.86	0.001	1216	148172245	425	131	2562	5190	64	6477
S30021	220122_A01513_0087_BH2YNVDSX3	109.94	30.99	99.15	0.9085	XY	0.9959	[AMR] Arabian II	5090004	4098653	158398	1.75	0.001	1303	197670948	406	134	2168	4852	57	5625
S30022	220122_A01513_0087_BH2YNVDSX3	129.86	36.5	99.14	0.9058	XY	0.9965	[EUR] Arabian I	5049864	4060239	157472	1.73	0.001	1407	180241148	459	151	2566	5079	77	5987
S30023	220122_A01513_0087_BH2YNVDSX3	142.92	40.88	99.14	0.907	XX	1	[EUR] Arabian I	5234400	4210504	158313	1.87	0.001	1275	144574852	479	137	2786	5669	56	6796
S30024	220122_A01514_0083_AHWJ7MDSX2	138.67	39.46	98.83	0.8877	XY	1	[EUR] Arabian I	4946510	3976853	172431	1.5	0.001	1476	381171977	448	138	2580	5224	74	6587
S30025	220122_A01514_0083_AHWJ7MDSX2	139.53	39.25	98.87	0.8891	XY	0.9967	[AFR] African	5730908	4620074	154287	2.06	0.001	676	210859499	458	143	2706	6012	75	7225
S30026	220122_A01514_0083_AHWJ7MDSX2	134.85	38.68	98.81	0.8871	XX	0.9931	[EUR] Arabian I	5205437	4188605	163390	1.78	0.001	1357	182558996	444	138	2510	5460	59	6657
S30027	220122_A01514_0083_AHWJ7MDSX2	109.48	31.04	98.86	0.8925	XX	0.9915	[EUR] Arabian I	5220395	4202930	160356	1.85	0.001	1255	167053186	443	136	2316	5110	65	6065
S30028	220122_A01514_0083_AHWJ7MDSX2	145.9	41.3	98.95	0.8911	XY	1	[AMR] Arabian II	4903538	3939796	174746	1.45	0.001	1332	431986217	454	153	2672	5242	77	6596
S30029	220122_A01514_0083_AHWJ7MDSX2	127.11	35.95	98.93	0.8904	XY	1	[EUR] Arabian I	5190717	4177064	153988	1.85	0.001	1282	153891241	400	143	2472	5202	63	6438
S30030	220122_A01514_0083_AHWJ7MDSX2	166.7	47.32	98.93	0.89	XX	0.9944	[EUR] Arabian I	5074992	4078569	170302	1.63	0.001	1347	271539498	458	150	2994	5548	71	7190
S30031	220122_A01514_0083_AHWJ7MDSX2	136.75	38.6	98.92	0.8896	XY	1	[AMR] Arabian II	5092393	4096585	158693	1.74	0.001	1362	185939828	440	141	2704	5349	78	6534
S30032	220122_A01514_0083_AHWJ7MDSX2	121.06	34.31	98.86	0.8924	XX	0.9923	[EUR] Arabian I	5204525	4187692	162267	1.81	0.001	1230	184247126	438	144	2350	5241	58	6363
S30033	220122_A01514_0083_AHWJ7MDSX2	123.71	34.81	98.86	0.8927	XX	0.9924	[SAS] Eurasian	5257092	4229496	156796	1.91	0.001	1114	134839443	451	136	2388	5350	58	6477
S30034	220122_A01514_0083_AHWJ7MDSX2	127.12	36.45	98.89	0.8904	XX	1	[SAS] Eurasian	5082336	4088354	164128	1.73	0.001	1285	180242469	434	131	2448	5173	60	6409
S30035	220122_A01514_0083_AHWJ7MDSX2	125.21	35.64	98.77	0.8883	XX	1	[EUR] Arabian I	5310814	4274465	157466	1.94	0.001	1124	139989069	416	133	2466	5423	61	6624
S30036	220122_A01514_0083_AHWJ7MDSX2	141.52	40.59	98.99	0.8892	XX	1	[SAS] Eurasian	5170576	4158023	160117	1.83	0.001	1315	144467190	451	150	2632	5412	72	6778
S30037	220122_A01514_0083_AHWJ7MDSX2	165.1	46.7	98.75	0.8858	XY	1	[SAS] Eurasian	5072323	4076483	161068	1.69	0.001	1277	216369489	459	139	3036	5541	87	7039
S30038	220122_A01514_0083_AHWJ7MDSX2	144.66	41.07	98.63	0.8801	XY	0.9952	[SAS] Eurasian	5185185	4172405	151967	1.88	0.001	1156	129921179	450	137	2658	5544	81	6745
S30039	220122_A01514_0083_AHWJ7MDSX2	125.11	35.3	98.92	0.8941	XY	1	[AMR] Arabian II	5002063	4023333	166911	1.6	0.001	1272	315307245	441	129	2492	5138	69	6278
S30040	220122_A01514_0083_AHWJ7MDSX2	115.19	32.95	98.75	0.8885	XY	0.996	[EUR] Arabian I	5070009	4079382	167370	1.63	0.001	1184	324560691	429	132	2418	5070	73	6234
S30041	220122_A01514_0083_AHWJ7MDSX2	119.73	34.06	98.98	0.8904	XY	0.9923	[AMR] Arabian II	5225568	4206702	158599	1.81	0.001	1123	205753150	413	131	2452	5344	73	6556
S30042	220122_A01514_0083_AHWJ7MDSX2	130.17	36.81	98.95	0.8919	XY	0.9965	[AMR] Arabian II	4903303	3943998	178588	1.41	0.001	1315	486114942	456	142	2496	5094	73	6419
S30043	220122_A01514_0083_AHWJ7MDSX2	106.97	30.25	98.87	0.8922	XY	1	[EUR] Arabian I	5215267	4199689	154041	1.88	0.001	1135	135079473	454	130	2408	5082	64	6058
S30044	220122_A01514_0083_AHWJ7MDSX2	120.02	33.71	98.77	0.8882	XY	0.9961	[AMR] Arabian II	4910813	3950839	174557	1.47	0.001	1435	433225150	438	132	2436	5067	77	6120
S30045	220122_A01514_0083_AHWJ7MDSX2	151.42	43.18	98.9	0.8893	XY	0.997	[EUR] Arabian I	5084298	4087477	160389	1.71	0.001	1487	204962778	467	146	2850	5470	61	6880
S30046	220122_A01514_0084_BH32GHDSX3	111.42	31.55	99.04	0.9051	XY	0.9959	[EUR] Arabian I	5165161	4157909	154079	1.83	0.001	1268	157862279	426	125	2372	5100	61	6348
S30047	220122_A01514_0084_BH32GHDSX3	114.49	32.28	99.02	0.9016	XY	0.996	[EUR] Arabian I	5084697	4091437	156770	1.76	0.001	1369	176438144	423	125	2442	5129	54	6286
S30048	220122_A01514_0084_BH32GHDSX3	105.92	30.13	99.16	0.9067	XY	1	[AMR] Arabian II	5169267	4163852	152618	1.89	0.001	1166	138317322	414	139	2324	5087	60	6117
S30049	220122_A01514_0084_BH32GHDSX3	143.6	40.66	99.17	0.9081	XY	1	[AMR] Arabian II	5129736	4126161	153731	1.83	0.001	1262	143380256	465	133	2760	5442	63	6836
S30050	220122_A01514_0084_BH32GHDSX3	122.45	34.53	99.07	0.9053	XY	1	[SAS] Eurasian	4944123	3977468	168971	1.54	0.001	1250	384784009	405	136	2468	5036	76	6165
S30051	220122_A01514_0084_BH32GHDSX3	157.34	44.7	99.1	0.9022	XY	1	[AMR] Arabian II	5061427	4071378	162011	1.66	0.001	1252	267847733	468	149	2952	5473	81	6931
S30052	220122_A01514_0084_BH32GHDSX3	146.84	41.64	99.04	0.9011	XY	0.9984	[SAS] Eurasian	5091369	4096617	159296	1.72	0.001	1423	189067974	419	146	2722	5392	65	6907
S30053	220122_A01514_0084_BH32GHDSX3	125.99	35.44	99.09	0.9022	XY	1	[SAS] Eurasian	5147039	4140998	153645	1.84	0.001	1168	152331849	419	132	2514	5227	61	6499
S30054	220122_A01514_0084_BH32GHDSX3	137.71	39.09	99.15	0.9061	XY	1	[AMR] Arabian II	5343073	4302474	150480	1.96	0.001	1059	128445476	499	135	2586	5535	68	6896
S30055	220122_A01514_0084_BH32GHDSX3	126.63	36.08	99.05	0.8946	XY	1	[AMR] Arabian II	5146541	4140300	155258	1.81	0.001	1229	157227680	470	133	2528	5378	70	6483
S30056	220122_A01514_0084_BH32GHDSX3	130.32	36.79	99.02	0.9019	XY	0.9982	[AMR] Arabian II	5040283	4057204	166595	1.61	0.001	1204	318511036	466	135	2588	5333	63	6503
S30057	220122_A01514_0084_BH32GHDSX3	125.84	35.72	99.09	0.9015	XY	0.9964	[SAS] Eurasian	5145739	4141677	153344	1.85	0.001	1213	148631988	438	140	2574	5266	61	6555
S30058	220122_A01514_0084_BH32GHDSX3	112.95	31.26	99.09	0.9026	XY	0.9919	[SAS] Eurasian	5328200	4289743	150043	1.99	0.001	1085	122995714	426	131	2498	5220	88	6407
S30059	220122_A01514_0084_BH32GHDSX3	129.56	37.06	99.16	0.9028	XY	0.9965	[AMR] Arabian II	5122117	4120266	155100	1.81	0.001	1294	151089677	469	146	2646	5284	71	6522
S30060	220122_A01514_0084_BH32GHDSX3	113.86	32.23	98.97	0.9011	XY	1	[AMR] Arabian II	4915000	3952588	172591	1.49	0.001	1407	387787668	435	139	2392	4945	68	6122
S30061	220122_A01514_0084_BH32GHDSX3	128.22	36.56	99.01	0.8996	XY	0.9929	[AMR] Arabian II	5101871	4104576	153934	1.82	0.001	1284	145431891	419	135	2586	5378	75	6612
S30062	220122_A01510_0081_AHWK7MDSX2	153.16	43.08	99.08	0.8884	XY	0.994	[EUR] Arabian I	5248523	4225822	151010	1.9	0.001	1109	134697708	465	143	2686	5421	66	6604
S30063	220122_A01510_0080_BHWJCHDSX2	160.8	44.96	98.51	0.8827	XY	0.9957	[SAS] Eurasian	5280671	4249843	150903	1.94	0.001	1137	137376770	472	152	2940	5711	74	7105
S30064	220122_A01512_0082_AHWJNVDSX2	155.19	44.44	98.94	0.8966	XY	0.997	[AMR] Arabian II	4894330	3932164	176432	1.41	0.001	1404	444241667	472	145	2914	5312	73	6786
S30065	220122_A01513_0087_BH2YNVDSX3	130.91	37.38	99.17	0.9066	XY	0.9966	[AMR] Arabian II	4976359	4000219	166640	1.57	0.001	1349	302302744	451	142	2744	5044	62	6471
S30066	220217_A01510_0093_AHFGTLDSX3	101.85	29.66	99.04	0.8947	XY	0.9955	[AMR] Arabian II	4922465	3961737	173846	1.49	0.001	1235	395670741	392	149	2218	4646	70	5665
S30067	220126_A01473_0072_BH77WTDSX3	118.62	33.22	98.07	0.8942	XY	0.9844	[EUR] Arabian I	4966524	3996842	173842	1.49	0.001	1130	460631228	468	124	2342	4740	52	5432
S30068	220126_A01473_0072_BH77WTDSX3	106.54	30.09	98.2	0.8949	XY	0.9783	[EUR] Arabian I	4933046	3971996	173044	1.49	0.001	1406	396291238	603	134	2440	4637	61	5351
S30069	220126_A01473_0072_BH77WTDSX3	153.2	39.73	90.79	0.8905	XX	0.9932	[SAS] Eurasian	5270051	4242824	185452	1.53	0.001	803	529282603	410	145	2566	5355	57	6536
S30070	220126_A01473_0072_BH77WTDSX3	118.04	32.31	95.76	0.8956	XY	0.9878	[EUR] Arabian I	5085091	4094051	158191	1.74	0.001	1377	189195039	490	132	2376	4757	53	5449
S30071	220126_A01473_0072_BH77WTDSX3	135.69	37.53	97.02	0.8925	XY	1	[SAS] Eurasian	5153402	4149788	150558	1.89	0.001	1164	129033530	428	149	2442	5164	70	6365
S30072	220126_A01473_0072_BH77WTDSX3	124.75	35.42	98.46	0.8921	XX	1	[SAS] Eurasian	5069628	4080307	167315	1.69	0.001	1175	208285962	393	145	2286	4882	61	5433
S30073	220126_A01473_0072_BH77WTDSX3	126.2	35.54	96.9	0.8906	XX	0.9848	[SAS] Eurasian	4970523	4000409	183584	1.46	0.001	1181	467359645	407	132	2510	5017	62	6027
S30074	220126_A01473_0072_BH77WTDSX3	160.1	45.73	98.72	0.8861	XX	0.9765	[EUR] Arabian I	5487480	4418130	153261	2.06	0.002	938	118576224	484	146	2880	5830	70	7166
S30075	220126_A01473_0072_BH77WTDSX3	130.98	32.11	86.09	0.8902	XX	0.9831	[EUR] Arabian I	5196861	4187561	160681	1.83	0.001	1296	151497487	435	219	2310	4848	44	5415
S30076	220126_A01473_0072_BH77WTDSX3	128.71	30.57	84.19	0.8969	XX	1	[SAS] Eurasian	5227084	4212983	159416	1.87	0.001	1223	131812267	412	273	2252	4953	62	5341
S30077	220126_A01473_0072_BH77WTDSX3	142.02	37.77	92.39	0.8948	XX	1	[SAS] Eurasian	5155767	4150585	160516	1.8	0.001	1307	151467326	453	153	2434	5222	66	6317
S30078	220126_A01473_0072_BH77WTDSX3	131.05	34.09	90.96	0.8909	XY	0.9961	[EUR] Arabian I	4868378	3915945	181028	1.36	0.001	1438	498589394	429	158	2332	4791	55	5811
S30079	220126_A01505_0058_BH77F5DSX3	119.84	32.71	95.57	0.8888	XY	1	[EUR] Arabian I	5206917	4191614	153224	1.89	0.001	1165	146482112	421	138	2554	5211	71	6301
S30080	220126_A01505_0058_BH77F5DSX3	114.44	28.39	88.34	0.8918	XY	0.9907	[SAS] Eurasian	5108757	4114581	155065	1.83	0.001	1303	147888683	420	156	2416	4799	58	5907
S30081	220126_A01505_0058_BH77F5DSX3	157.1	44.05	98.27	0.8941	XY	0.994	[SAS] Eurasian	5197434	4180244	152859	1.86	0.001	1248	145263139	463	140	2808	5648	72	7173
S30082	220126_A01505_0058_BH77F5DSX3	148.05	39.58	94.23	0.8896	XY	0.9933	[EUR] Arabian I	5398845	4347449	147992	2.05	0.001	982	110589178	479	145	2718	5716	55	7061
S30083	220126_A01505_0058_BH77F5DSX3	148.58	38.53	91.9	0.8873	XY	0.9897	[EUR] Arabian I	5305294	4270705	150932	1.94	0.001	1112	127417542	496	155	2660	5715	81	6922
S30084	220126_A01505_0058_BH77F5DSX3	117.31	32.72	97.72	0.8928	XY	0.9919	[EUR] Arabian I	5306323	4271913	149922	1.98	0.001	1012	111785267	405	131	2502	5370	75	6581
S30085	220126_A01505_0058_BH77F5DSX3	151.89	32.93	78.73	0.8971	XX	0.9917	[SAS] Eurasian	5117235	4116445	162536	1.77	0.001	1336	160893780	394	211	2426	5145	47	6399
S30086	220126_A01505_0058_BH77F5DSX3	113.22	31.83	97.88	0.8827	XY	0.981	[EUR] Arabian I	5088356	4095778	155831	1.79	0.001	1337	169308728	483	142	2714	5124	69	6351
S30087	220126_A01505_0058_BH77F5DSX3	141.83	40.12	98.65	0.8881	XX	0.99	[EUR] Arabian I	5176568	4164687	159601	1.82	0.001	1267	138550738	498	139	2590	5506	64	6849
S30088	220126_A01505_0058_BH77F5DSX3	147.31	35.54	85.99	0.8931	XY	0.9925	[EUR] Arabian I	5151853	4147602	154824	1.83	0.001	1285	159178019	474	156	2696	5369	64	6601
S30089	220126_A01505_0058_BH77F5DSX3	143.24	36.58	91.37	0.8863	XX	0.9855	[EUR] Arabian I	5166114	4157224	161755	1.81	0.001	1274	149988708	445	144	2498	5369	62	6548
S30090	220126_A01505_0058_BH77F5DSX3	121.37	34.25	98.47	0.8852	XY	0.9961	[EUR] Arabian I	5310563	4277687	152454	1.93	0.001	1133	149992561	405	151	2602	5362	71	6656
S30091	220126_A01505_0058_BH77F5DSX3	173.71	48.21	97.61	0.873	XX	0.9944	[SAS] Eurasian	5109562	4108000	167150	1.69	0.001	1197	235744323	466	137	2890	5667	59	7088
S30092	220126_A01505_0058_BH77F5DSX3	115.6	29.23	89.18	0.8897	XX	1	[EUR] Arabian I	5022181	4043295	176364	1.56	0.002	1347	336900729	371	140	2358	4896	52	6068
S30093	220126_A01508_0054_AH777GDSX3	121.27	31.01	88.78	0.889	XX	0.9782	[SAS] Eurasian	5041834	4058253	169484	1.65	0.001	1396	212414241	527	144	2300	4834	55	5596
S30094	220126_A01508_0054_AH777GDSX3	138.98	32.85	83.97	0.8997	XY	0.9839	[SAS] Eurasian	5107611	4111212	155919	1.79	0.001	1277	158458690	553	193	2604	5033	62	6027
S30095	220126_A01508_0054_AH777GDSX3	183.51	39.48	77.25	0.9016	XX	0.9864	[EUR] Arabian I	5162596	4153023	161564	1.8	0.007	1321	165501034	442	205	2560	5257	55	6409
S30096	220126_A01508_0054_AH777GDSX3	128.04	35.91	97.21	0.9003	XY	0.9818	[SAS] Eurasian	5102794	4105885	153547	1.81	0.001	1275	148123883	749	149	2578	5085	68	6106
S30097	220126_A01508_0054_AH777GDSX3	136.54	28.78	76.35	0.9049	XX	1	[EUR] Arabian I	5126095	4126601	162148	1.79	0.001	1346	166188448	399	881	2206	4685	48	5416
S30098	220126_A01508_0054_AH777GDSX3	196.19	49.41	87.53	0.8976	XX	0.9945	[SAS] Eurasian	5250579	4222468	158348	1.86	0.001	1243	134879228	497	344	3072	5675	60	6994
S30099	220126_A01508_0054_AH777GDSX3	121.75	31.42	89.88	0.8943	XY	0.9872	[SAS] Eurasian	5004308	4026926	163449	1.65	0.001	1347	219349744	435	129	2288	4917	57	5711
S30100	220126_A01508_0054_AH777GDSX3	148.08	42.01	96.93	0.8933	XX	0.987	[EUR] Arabian I	5186543	4176081	170014	1.68	0.001	1181	275184035	458	146	2574	5442	65	6472
S30101	220126_A01508_0054_AH777GDSX3	136.29	38.84	98.52	0.8926	XY	0.9966	[SAS] Eurasian	5196683	4182374	162482	1.73	0.001	1075	284077966	449	139	2656	5349	69	6285
S30102	220126_A01508_0054_AH777GDSX3	128.62	36.54	97.5	0.9017	XY	0.9945	[EUR] Arabian I	5010468	4031903	162956	1.64	0.001	1442	259794653	449	144	2538	5071	64	5899
S30103	220126_A01508_0054_AH777GDSX3	145.53	38.82	92.71	0.8927	XX	0.9861	[EUR] Arabian I	5062815	4070744	167523	1.66	0.001	1364	245937735	410	143	2526	5175	59	6315
S30104	220126_A01508_0054_AH777GDSX3	140.33	33.27	84.63	0.9028	XY	0.9863	[EUR] Arabian I	4790134	3850411	187913	1.25	0.001	1312	616296676	651	203	2562	4795	60	5688
S30105	220126_A01508_0053_BH77JGDSX3	114.12	30.84	93.67	0.9001	XX	0.9956	[SAS] Eurasian	5109209	4114431	163469	1.75	0.001	1385	174286134	409	144	2198	4700	42	5291
S30106	220126_A01508_0053_BH77JGDSX3	131.84	33.93	91.62	0.8986	XX	0.9922	[EUR] Arabian I	5032782	4050566	171726	1.61	0.001	1413	282763406	403	133	2306	4867	56	5655
S30107	220126_A01508_0053_BH77JGDSX3	153.09	42.13	95.44	0.8958	XX	0.9873	[EUR] Arabian I	4953445	3980307	180761	1.44	0.001	1384	444372765	443	146	2398	5124	57	6009
S30108	220126_A01508_0053_BH77JGDSX3	156.98	39.78	88.96	0.8944	XX	0.9899	[SAS] Eurasian	5252889	4228996	160728	1.85	0.001	1027	207552277	464	160	2760	5321	61	6203
S30109	220126_A01508_0053_BH77JGDSX3	115.38	32.53	97.45	0.8979	XX	0.9627	[EUR] Arabian I	5206030	4193953	170691	1.7	0.001	1142	282783100	440	138	2214	5036	60	5585
S30110	220126_A01508_0053_BH77JGDSX3	105.58	29.27	96.78	0.9002	XX	0.9818	[EUR] Arabian I	5088493	4099516	169223	1.66	0.001	1452	238167620	423	141	2056	4668	44	5249
S30111	220126_A01508_0053_BH77JGDSX3	107.8	30.54	97.8	0.8958	XX	0.9825	[EUR] Arabian I	5207596	4195296	160332	1.86	0.001	1197	146294551	406	140	2246	4841	56	5504
S30112	220126_A01508_0053_BH77JGDSX3	154.26	39.13	89.15	0.8954	XX	1	[AFR] African	5560845	4480837	150986	2.13	0.001	797	99489423	397	196	2622	5640	60	6368
S30113	220126_A01508_0053_BH77JGDSX3	110.12	29.9	94.8	0.8995	XY	1	[EUR] Arabian I	5261332	4239679	152046	1.94	0.001	1109	129775734	444	140	2102	4848	52	5279
S30114	220126_A01508_0053_BH77JGDSX3	157.5	43.96	97.81	0.8978	XX	0.9939	[AFR] African	5542487	4463683	152217	2.09	0.001	894	100791608	415	147	2708	5811	63	6740
S30115	220126_A01508_0053_BH77JGDSX3	142.1	35.58	88.24	0.8924	XX	0.9851	[SAS] Eurasian	5113552	4116313	166635	1.7	0.001	1358	222187311	542	145	2270	5029	43	5741
S30116	220126_A01508_0053_BH77JGDSX3	136.5	36.99	95.08	0.8975	XY	0.9947	[SAS] Eurasian	4974070	4002304	169712	1.54	0.001	1303	395839049	434	132	2426	4925	63	5730
S30117	220126_A01508_0053_BH77JGDSX3	127.58	33.49	91.9	0.8983	XY	0.9882	[AFR] African	5502581	4436661	146087	2.13	0.001	837	97868929	423	142	2456	5406	75	6040
S30118	220126_A01508_0053_BH77JGDSX3	154.47	42.27	94.81	0.8884	XY	0.9906	[AFR] African	5613508	4524143	141578	2.24	0.001	725	74235562	452	168	2726	6021	75	7079
S30119	220126_A01508_0053_BH77JGDSX3	108.21	30.23	97.85	0.8998	XY	0.9914	[SAS] Eurasian	5085760	4095114	160464	1.72	0.002	1495	192284037	391	134	2174	4788	56	5398
S30120	220126_A01508_0053_BH77JGDSX3	163.04	41.95	91.47	0.8966	XY	0.9845	[AMR] Arabian II	4856267	3903085	178548	1.37	0.002	1370	475590830	496	159	2624	5085	66	6095
S30121	220126_A01510_0083_AH77H3DSX3	156.31	40.41	90.82	0.9005	XY	0.9868	[AMR] Arabian II	5071231	4078892	162930	1.66	0.001	1284	262182514	416	151	2814	5280	58	6308
S30122	220126_A01510_0083_AH77H3DSX3	118.5	33.34	97.07	0.9095	XY	0.9822	[EUR] Arabian I	5018178	4038334	172615	1.54	0.001	1221	401626170	619	134	2414	5031	59	5801
S30123	220126_A01510_0083_AH77H3DSX3	126.73	33.55	92.4	0.9089	XY	0.9863	[AMR] Arabian II	4989500	4014894	166781	1.57	0.001	1382	312413739	503	135	2672	4913	56	5875
S30124	220126_A01510_0083_AH77H3DSX3	106.66	30.48	98.8	0.9076	XX	0.978	[EUR] Arabian I	5098210	4101745	169978	1.66	0.001	1363	252681916	416	138	2288	4948	54	5683
S30125	220126_A01510_0083_AH77H3DSX3	126.81	32.7	90.03	0.9088	XX	0.9917	[EUR] Arabian I	5294002	4262600	157635	1.93	0.001	1128	130750824	420	174	2404	5243	52	6388
S30126	220126_A01510_0083_AH77H3DSX3	147.16	41.39	97.14	0.9024	XY	0.9936	[SAS] Eurasian	5069214	4075722	157453	1.74	0.001	1379	163338041	451	156	2786	5425	76	6811
S30127	220126_A01510_0083_AH77H3DSX3	134.91	34.77	89.64	0.9071	XX	0.9805	[SAS] Eurasian	5130855	4126868	162186	1.77	0.001	1267	152471406	417	155	2576	5103	65	6047
S30128	220126_A01510_0083_AH77H3DSX3	106.18	30.38	98.69	0.9079	XY	0.9957	[EUR] Arabian I	5180636	4171435	154915	1.85	0.001	1193	148091535	422	143	2484	5029	64	5704
S30129	220126_A01510_0083_AH77H3DSX3	147.43	37.45	90.15	0.9085	XY	0.9895	[EUR] Arabian I	5109525	4110947	156655	1.75	0.001	1293	178268002	542	159	2516	5272	69	6291
S30130	220126_A01510_0083_AH77H3DSX3	128.99	36.74	98.41	0.9072	XY	0.9803	[SAS] Eurasian	5101084	4101732	155705	1.78	0.001	1338	147942296	888	127	2748	5205	55	6226
S30131	220126_A01510_0083_AH77H3DSX3	145.11	38.28	91.68	0.8998	XX	0.9929	[EUR] Arabian I	4923444	3959700	190206	1.35	0.001	1380	518871858	470	157	2570	5117	56	6470
S30132	220126_A01510_0083_AH77H3DSX3	120.5	34.09	97.8	0.9112	XX	0.9882	[SAS] Eurasian	5150497	4144267	161442	1.8	0.001	1321	153654385	423	138	2406	5105	63	6060
S30133	220126_A01510_0083_AH77H3DSX3	149.56	37.5	88.34	0.9064	XY	0.993	[EUR] Arabian I	4917457	3954258	181909	1.36	0.001	1200	563203995	425	159	2576	5154	56	6469
S30134	220126_A01510_0083_AH77H3DSX3	140.68	36.08	89.96	0.9029	XY	0.9853	[EUR] Arabian I	5150599	4146197	154030	1.83	0.001	1320	157056708	413	161	2612	5183	62	6125
S30135	220126_A01510_0083_AH77H3DSX3	122.42	34.49	98.17	0.909	XY	0.9867	[EUR] Arabian I	5101350	4104959	162655	1.69	0.001	1382	227467568	567	141	2656	5147	72	6050
S30136	220126_A01510_0083_AH77H3DSX3	135.74	33.41	88.14	0.9112	XY	0.9865	[SAS] Eurasian	4879563	3921800	176641	1.41	0.001	1124	485606075	462	141	2408	4848	62	5793
S30137	220126_A01510_0083_AH77H3DSX3	134.31	36.26	94.7	0.9122	XY	0.9783	[AFR] African	5714492	4605326	144489	2.22	0.001	742	90999042	439	145	2856	5797	58	6878
S30138	220126_A01510_0083_AH77H3DSX3	124.21	34.49	96.44	0.9135	XY	0.9809	[SAS] Eurasian	5119421	4118883	152280	1.85	0.001	1228	147574047	427	127	2538	5071	50	6046
S30139	220126_A01510_0082_BH77FLDSX3	133.8	35.02	92.71	0.9123	XY	0.983	[EUR] Arabian I	4965043	3990901	170099	1.54	0.001	1378	344880843	430	148	2484	4972	53	6149
S30140	220126_A01510_0082_BH77FLDSX3	118.03	33.59	98.81	0.9072	XX	0.9721	[EUR] Arabian I	5586008	4501475	154811	2.09	0.001	914	108731350	410	137	2466	5623	56	6455
S30141	220126_A01510_0082_BH77FLDSX3	132.06	36.49	96.52	0.9057	XY	0.9892	[EUR] Arabian I	4957257	3985898	173582	1.48	0.001	1313	414850141	436	158	2568	5141	64	6201
S30142	220126_A01510_0082_BH77FLDSX3	158.03	38.63	87.62	0.909	XX	1	[EUR] Arabian I	5466565	4401415	157716	1.98	0.001	962	172282188	408	185	2698	5622	48	6707
S30143	220126_A01510_0082_BH77FLDSX3	153.85	40.57	92.53	0.9086	XX	0.9835	[EUR] Arabian I	4959323	3986819	182754	1.44	0.001	1318	467811969	441	139	2860	5314	58	6823
S30144	220126_A01510_0082_BH77FLDSX3	153.52	38.56	89.16	0.9095	XX	1	[SAS] Eurasian	5257533	4229159	159991	1.85	0.001	1251	152671681	444	165	2534	5446	62	6407
S30145	220126_A01510_0082_BH77FLDSX3	169.13	45.5	94.52	0.9045	XX	0.9882	[EUR] Arabian I	5109220	4108768	164822	1.72	0.001	1412	182743773	459	148	2950	5594	68	7220
S30146	220126_A01510_0082_BH77FLDSX3	156.63	44.54	98.75	0.9075	XX	0.9849	[EUR] Arabian I	5090429	4093969	164342	1.72	0.001	1410	202173159	455	146	2756	5581	74	7266
S30147	220126_A01510_0082_BH77FLDSX3	147	41.32	98.45	0.9132	XX	0.9838	[EUR] Arabian I	5129728	4125489	163831	1.74	0.001	1372	191718831	508	131	2710	5458	51	6639
S30148	220126_A01510_0082_BH77FLDSX3	150.8	40.75	94.58	0.9031	XX	0.9934	[EUR] Arabian I	5056386	4065266	170128	1.62	0.002	1420	294141264	443	148	2538	5330	73	6277
S30149	220126_A01510_0082_BH77FLDSX3	129.9	33.25	90.62	0.9112	XY	0.9863	[SAS] Eurasian	5007678	4028498	166943	1.6	0.001	1279	317624839	445	158	2558	4818	57	5978
S30150	220126_A01510_0082_BH77FLDSX3	156.38	33.76	78.3	0.9071	XX	0.9921	[SAS] Eurasian	5024186	4041280	169911	1.62	0.001	1390	259372301	405	289	2408	5085	53	6274
S30151	220126_A01512_0084_AH773KDSX3	142.45	34.2	84.91	0.8973	XX	0.988	[SAS] Eurasian	5136722	4133303	167909	1.7	0.001	1223	260264272	520	260	2638	5040	49	5909
S30152	220126_A01512_0084_AH773KDSX3	137.14	37.6	95.07	0.8917	XY	0.9718	[SAS] Eurasian	5055714	4066494	157039	1.75	0.001	1315	183576849	516	125	2620	5126	59	6042
S30153	220126_A01512_0084_AH773KDSX3	130.71	37.63	98.08	0.893	XX	0.9749	[EUR] Arabian I	5084560	4088420	167165	1.68	0.001	1495	205685109	498	133	2390	5030	46	5930
S30154	220126_A01512_0084_AH773KDSX3	139.54	39.12	96.16	0.8747	XX	0.9965	[EUR] Arabian I	5090013	4096678	173517	1.62	0.001	1166	324819400	461	142	2496	5212	66	6411
S30155	220126_A01512_0084_AH773KDSX3	134.12	38.81	98.76	0.8931	XX	0.9792	[AFR] African	5939519	4789599	154404	2.2	0.001	692	96704243	642	134	2680	5943	53	6882
S30156	220126_A01512_0084_AH773KDSX3	145.13	38.84	92.54	0.8877	XX	1	[EUR] Arabian I	5209228	4191425	161015	1.82	0.001	1252	153200011	470	147	2460	5303	56	6473
S30157	220126_A01512_0084_AH773KDSX3	119.8	33.34	95.35	0.8941	XX	0.9919	[EUR] Arabian I	5154463	4148210	164319	1.76	0.001	1391	191092188	447	143	2296	5051	57	5707
S30158	220126_A01512_0084_AH773KDSX3	126.25	30.78	85.57	0.8986	XX	0.9825	[SAS] Eurasian	4976564	4003090	174807	1.56	0.001	1303	308319009	488	467	2302	4763	56	5427
S30159	220126_A01512_0084_AH773KDSX3	105.52	30.05	97.26	0.8858	XY	0.9911	[EUR] Arabian I	5299261	4268615	148950	2	0.001	1051	119487373	402	135	2330	5021	61	5632
S30160	220126_A01512_0084_AH773KDSX3	107.94	30.47	96.62	0.8876	XX	0.982	[EUR] Arabian I	5200396	4189064	162272	1.83	0.001	1125	210317689	463	140	2330	4862	59	5441
S30161	220126_A01512_0084_AH773KDSX3	136.28	35.24	90.16	0.8877	XY	0.9906	[EUR] Arabian I	5037818	4054420	163571	1.65	0.004	1571	242287654	481	153	2484	4981	79	5833
S30162	220217_A01510_0093_AHFGTLDSX3	116.67	33.75	98.96	0.8932	XX	0.9921	[SAS] Eurasian	5084392	4093593	164649	1.74	0.001	1336	184677811	418	135	2106	4772	47	5319
S30163	220126_A01512_0084_AH773KDSX3	150.63	39.73	90.94	0.8924	XX	0.9931	[SAS] Eurasian	5068385	4076287	161718	1.74	0.006	1378	161119964	412	164	2540	5175	68	6103
S30164	220126_A01512_0084_AH773KDSX3	132.73	35.16	91.16	0.8919	XY	0.9885	[EAS] East Asian	5210094	4194543	149024	1.96	0.001	1205	120944905	462	164	2644	5154	68	5786
S30165	220126_A01512_0084_AH773KDSX3	143.6	40.91	97.44	0.8846	XY	0.9852	[EUR] Arabian I	5047696	4062780	169867	1.56	0.001	1262	406491988	669	143	2766	5196	63	6153
S30166	220126_A01512_0084_AH773KDSX3	157.22	44.45	97.36	0.8882	XY	0.994	[EUR] Arabian I	5074995	4081928	156130	1.77	0.001	1316	165615122	446	166	2690	5294	86	6361
S30167	220126_A01512_0084_AH773KDSX3	117.5	33.59	97.93	0.8921	XY	0.9841	[EUR] Arabian I	5180490	4171923	154769	1.84	0.001	1228	149580493	595	131	2476	5232	73	6407
S30168	220126_A01512_0084_AH773KDSX3	121.06	34.18	96.49	0.8895	XX	0.9801	[EUR] Arabian I	5186880	4175148	165388	1.75	0.001	1313	220038884	405	152	2360	5018	70	5749
S30169	220126_A01512_0084_AH773KDSX3	130.21	36.9	97.97	0.8926	XY	0.9857	[EUR] Arabian I	5346075	4305916	147371	2.03	0.001	1008	120971353	475	146	2538	5454	68	6207
S30170	220126_A01512_0084_AH773KDSX3	104.34	28.97	96	0.8952	XX	0.9813	[SAS] Eurasian	5039662	4057627	168817	1.66	0.001	1369	228629237	691	130	2150	4627	48	5109
S30171	220126_A01512_0085_BH77M2DSX3	130.75	33.86	90.17	0.9009	XY	0.9863	[SAS] Eurasian	5107201	4111139	156031	1.79	0.001	1293	153235318	668	152	2566	5048	68	5833
S30172	220126_A01512_0085_BH77M2DSX3	115.79	31.53	93.91	0.9048	XY	0.981	[AMR] Arabian II	5231432	4212864	152067	1.91	0.001	1231	131462344	788	134	2626	5114	60	6365
S30173	220126_A01512_0085_BH77M2DSX3	157.44	41.45	91.4	0.8948	XY	0.9856	[EUR] Arabian I	5050115	4059790	161058	1.68	0.001	1450	249823329	701	153	2666	5224	61	6300
S30174	220126_A01512_0085_BH77M2DSX3	160.38	46.29	98.79	0.8977	XX	0.9736	[AFR] African	5746752	4630922	148448	2.25	0.002	725	74729490	513	145	2870	6152	61	7013
S30175	220126_A01512_0085_BH77M2DSX3	169.43	44.21	90.83	0.8986	XX	1	[EUR] Arabian I	5439309	4379810	157439	1.97	0.001	917	187613512	463	152	2836	5756	64	7195
S30176	220126_A01512_0085_BH77M2DSX3	119.79	33.37	96.09	0.906	XY	0.9841	[SAS] Eurasian	4932059	3968662	170840	1.51	0.001	1307	374880143	491	132	2534	4796	64	5745
S30177	220126_A01512_0085_BH77M2DSX3	120.59	34.39	97.35	0.9022	XX	0.9921	[AMR] Arabian II	5226993	4208251	159227	1.86	0.001	1182	153368361	455	137	2394	5090	60	5760
S30178	220126_A01512_0085_BH77M2DSX3	116.04	32.44	95.51	0.9018	XY	0.9696	[SAS] Eurasian	5070176	4080988	157945	1.75	0.001	1297	186163402	597	141	2594	4918	62	5715
S30179	220126_A01512_0085_BH77M2DSX3	124.75	30.59	86.09	0.9027	XY	0.987	[SAS] Eurasian	4934358	3969330	174117	1.48	0.003	1159	428187987	462	180	2320	4688	58	5403
S30180	220126_A01512_0085_BH77M2DSX3	148.14	35.75	85.58	0.8986	XY	0.9945	[EUR] Arabian I	5148174	4143825	153742	1.84	0.001	1258	158664268	440	270	2512	4996	68	5666
S30181	220126_A01512_0085_BH77M2DSX3	108.76	29.83	94.06	0.9016	XX	1	[SAS] Eurasian	5099174	4108103	164624	1.75	0.001	1333	171249984	384	144	2120	4745	59	5290
S30182	220126_A01512_0085_BH77M2DSX3	132.77	36.8	95.18	0.8982	XX	0.9889	[SAS] Eurasian	5000523	4021978	163287	1.71	0.001	1403	168382862	396	150	2292	5036	55	5770
S30183	220126_A01512_0085_BH77M2DSX3	134.67	39.03	98.36	0.8996	XX	0.986	[EUR] Arabian I	5201889	4186202	160070	1.83	0.001	1230	159049214	518	144	2616	5383	69	6556
S30184	220126_A01512_0085_BH77M2DSX3	126.91	36.47	97.62	0.8962	XX	0.9925	[AFR] African	6039907	4874363	160509	2.14	0.001	777	110316859	485	150	2626	6271	49	7158
S30185	220126_A01512_0085_BH77M2DSX3	124.21	33.35	93.42	0.9017	XY	0.9766	[SAS] Eurasian	5026182	4044282	156596	1.74	0.001	1396	165043847	850	132	2622	4881	69	5820
S30186	220126_A01512_0085_BH77M2DSX3	132.3	37.52	98.11	0.901	XY	0.9842	[SAS] Eurasian	5094591	4099688	154373	1.81	0.001	1243	167787656	633	127	2670	5098	70	6087
S30187	220126_A01513_0089_AH77VTDSX3	125.53	32.46	90.18	0.8977	XY	0.9918	[EUR] Arabian I	5143195	4140578	154764	1.82	0.001	1231	163219712	423	157	2330	4929	60	5759
S30188	220126_A01513_0089_AH77VTDSX3	184.26	44.9	85.46	0.8888	XX	1	[SAS] Eurasian	5285987	4253582	154529	1.95	0.001	1182	128790019	480	358	2800	5626	72	7129
S30189	220126_A01513_0089_AH77VTDSX3	114.64	29.56	90.01	0.8975	XY	0.9796	[EUR] Arabian I	5383002	4339796	149191	2.03	0.001	999	114867688	406	131	2280	5056	55	5835
S30190	220126_A01513_0089_AH77VTDSX3	120.68	34.83	98.81	0.8936	XX	0.9653	[SAS] Eurasian	5127296	4125421	162362	1.77	0.001	1372	175858024	801	124	2710	5041	55	6125
S30191	220126_A01513_0089_AH77VTDSX3	127.01	34.09	93.49	0.8969	XY	0.9961	[AMR] Arabian II	4977880	4002072	163763	1.62	0.001	1390	265757878	407	137	2408	4940	66	6160
S30192	220126_A01513_0089_AH77VTDSX3	146.54	41.61	97.54	0.896	XX	0.9837	[EUR] Arabian I	5030355	4044281	173842	1.57	0.001	1479	310817742	540	134	2646	5218	57	6407
S30193	220126_A01513_0089_AH77VTDSX3	176.56	49.55	96.37	0.894	XX	1	[SAS] Eurasian	5087095	4089454	167605	1.66	0.001	1403	247759520	464	149	2992	5550	66	6839
S30194	220126_A01513_0089_AH77VTDSX3	120.89	35.04	98.92	0.8993	XX	1	[EUR] Arabian I	5064548	4074086	168324	1.66	0.002	1466	250319594	439	150	2400	5186	73	6392
S30195	220126_A01513_0089_AH77VTDSX3	116.52	33.03	97.44	0.8988	XY	0.9819	[EUR] Arabian I	5070966	4080894	158694	1.73	0.001	1417	202749949	462	136	2476	4966	68	5903
S30196	220126_A01513_0089_AH77VTDSX3	110.63	29.38	91.96	0.8976	XX	0.986	[EUR] Arabian I	5049801	4064194	168260	1.68	0.001	1423	229794518	401	136	2394	4726	56	5568
S30197	220126_A01513_0089_AH77VTDSX3	151.72	43.4	98.45	0.8959	XX	0.9938	[EUR] Arabian I	4891930	3932382	188755	1.35	0.001	1183	580356474	448	138	2696	5205	56	6349
S30198	220126_A01513_0089_AH77VTDSX3	135.02	30.77	81.7	0.9006	XY	0.9914	[EUR] Arabian I	5055964	4068662	161416	1.7	0.001	1409	210699761	916	210	2708	4827	55	5684
S30199	220126_A01513_0089_AH77VTDSX3	150.87	34.56	81.78	0.8961	XY	0.9788	[EUR] Arabian I	5083537	4090625	158557	1.73	0.001	1410	184113362	484	179	2622	5099	59	6078
S30200	220126_A01513_0089_AH77VTDSX3	113.41	32.77	98.77	0.896	XX	0.971	[EUR] Arabian I	5135600	4132112	163592	1.76	0.001	1399	171158278	477	127	2386	4971	51	5841
S30201	220126_A01513_0089_AH77VTDSX3	134.41	37.25	95.39	0.8984	XX	0.9783	[EUR] Arabian I	5073326	4080742	168512	1.65	0.001	1435	228346971	437	131	2622	5301	52	6569
S30202	220126_A01513_0089_AH77VTDSX3	135.5	35.71	92.6	0.8989	XX	0.9851	[SAS] Eurasian	5097956	4101054	164881	1.72	0.001	1417	192957664	383	133	2454	5125	57	6194
S30203	220126_A01513_0089_AH77VTDSX3	129.48	37.07	98.18	0.9011	XX	0.9927	[EUR] Arabian I	5147972	4143291	164327	1.75	0.001	1264	227359896	443	145	2526	5214	54	6132
S30204	220126_A01513_0089_AH77VTDSX3	143.01	41.07	99.01	0.8997	XX	0.9868	[EUR] Arabian I	5104165	4104242	163113	1.73	0.001	1371	160477695	545	134	2774	5300	77	6511
S30205	220126_A01513_0088_BH77TLDSX3	150.01	38.22	89.27	0.885	XX	0.9787	[SAS] Eurasian	5070070	4076431	163877	1.72	0.001	1333	192686595	437	168	2594	5134	61	6228
S30206	220126_A01513_0088_BH77TLDSX3	118.37	33.84	98.43	0.8926	XX	0.968	[SAS] Eurasian	5125788	4122955	163497	1.77	0.001	1325	178832002	428	141	2402	4991	63	5877
S30207	220126_A01513_0088_BH77TLDSX3	126.07	34.57	94.96	0.889	XY	0.9923	[SAS] Eurasian	5041827	4055985	169670	1.59	0.001	1110	367361510	439	134	2408	5018	72	5924
S30208	220126_A01513_0088_BH77TLDSX3	156.94	44.67	97.88	0.8809	XX	0.9878	[EUR] Arabian I	5292289	4257582	157931	1.91	0.001	1188	149234662	430	144	2878	5705	56	7260
S30209	220126_A01513_0088_BH77TLDSX3	151.17	42.92	98.76	0.888	XY	0.9862	[SAS] Eurasian	5000825	4021383	159775	1.67	0.001	1446	229290887	748	131	2872	5303	69	6496
S30210	220126_A01513_0088_BH77TLDSX3	162.42	39.88	86.75	0.8858	XY	0.9933	[EUR] Arabian I	5269449	4240872	152779	1.9	0.001	1188	155663815	438	161	2656	5506	69	6923
S30211	220126_A01513_0088_BH77TLDSX3	145.04	33.35	81.84	0.8884	XX	0.9719	[EUR] Arabian I	5258390	4234315	159624	1.89	0.001	1178	169110594	748	178	2552	5154	64	5989
S30212	220126_A01513_0088_BH77TLDSX3	141.17	40.55	98.25	0.8893	XX	0.9832	[EUR] Arabian I	5102878	4103762	173902	1.6	0.001	1157	379092421	432	140	2570	5367	71	6415
S30213	220126_A01513_0088_BH77TLDSX3	140.69	40.15	98.19	0.8865	XX	0.9797	[SAS] Eurasian	5121651	4119088	161440	1.79	0.001	1398	155901143	451	144	2604	5184	65	6283
S30214	220126_A01513_0088_BH77TLDSX3	146.27	40.66	96.69	0.8823	XY	0.9868	[EUR] Arabian I	5077214	4081450	154573	1.78	0.001	1318	154045431	531	122	2814	5326	65	6290
S30215	220126_A01513_0088_BH77TLDSX3	123.51	33.4	92.97	0.8824	XX	1	[EUR] Arabian I	5217366	4201887	165101	1.79	0.001	1112	234333879	410	147	2252	5169	58	6155
S30216	220126_A01513_0088_BH77TLDSX3	151.84	42.88	97.15	0.8759	XX	0.984	[EUR] Arabian I	5036905	4048912	175962	1.54	0.001	1444	332664705	455	142	2658	5432	75	6892
S30217	220126_A01513_0088_BH77TLDSX3	111.22	31.73	98.22	0.8866	XX	0.9872	[AMR] Arabian II	5004723	4026810	174449	1.56	0.001	1185	345053990	418	134	2258	4781	55	5472
S30218	220126_A01513_0088_BH77TLDSX3	132.35	30.81	82.92	0.892	XY	0.9914	[EUR] Arabian I	5198875	4184519	153970	1.87	0.001	1192	148948208	415	232	2420	4931	58	5712
S30219	220217_A01510_0093_AHFGTLDSX3	124.74	35.92	98.92	0.8919	XY	1	[EUR] Arabian I	4840806	3893136	183637	1.32	0.001	1279	577913032	489	134	2458	4884	66	5948
S30220	220121_A01562_0047_AHWNKWDSX2	139.97	38.26	99.24	0.9093	XY	0.9903	[EUR] Arabian I	5120248	4118042	153611	1.83	0.001	1305	141593717	412	153	2538	5165	61	5879
S30221	220217_A01510_0093_AHFGTLDSX3	105.37	30.33	99.06	0.8931	XY	0.9957	[SAS] Eurasian	5071488	4085306	156879	1.77	0.001	1308	164296272	396	130	2200	4718	63	5660
S30222	220126_A01518_0087_AH77KCDSX3	120.64	28.48	84.28	0.8975	XX	0.9484	[EUR] Arabian I	5211749	4192390	160063	1.87	0.001	1214	147027462	826	140	2658	4961	57	6153
S30223	220126_A01518_0087_AH77KCDSX3	132.78	32.49	87.11	0.9017	XX	0.9675	[EUR] Arabian I	5230210	4206742	159879	1.86	0.001	1231	152933983	479	259	2526	5153	50	6228
S30224	220126_A01518_0087_AH77KCDSX3	117.54	28.2	85.46	0.8922	XY	0.9907	[SAS] Eurasian	5063937	4076691	158322	1.76	0.001	1320	180182896	395	278	2384	4670	59	5443
S30225	220126_A01518_0087_AH77KCDSX3	128.98	32.49	89.4	0.8998	XY	0.988	[EUR] Arabian I	5066776	4074732	159084	1.73	0.001	1410	204436570	366	141	2384	5038	56	6049
S30226	220126_A01518_0087_AH77KCDSX3	157.85	38.67	88.69	0.8987	XY	0.9967	[SAS] Eurasian	5077998	4082619	160096	1.72	0.001	1261	208958947	445	146	2702	5196	73	6301
S30227	220126_A01518_0087_AH77KCDSX3	149.81	40.34	95.04	0.9009	XX	0.974	[SAS] Eurasian	5080124	4082966	165921	1.69	0.001	1387	226498411	506	143	2714	5404	59	6857
S30228	220126_A01518_0087_AH77KCDSX3	104.04	28.83	96.01	0.9092	XX	0.963	[SAS] Eurasian	5013780	4031379	174509	1.58	0.001	1250	358899001	569	140	2458	4753	57	5899
S30229	220126_A01518_0087_AH77KCDSX3	107.08	29.5	96.05	0.9053	XY	0.9649	[EUR] Arabian I	5219579	4200767	151755	1.9	0.001	1230	128245682	1175	128	3014	4938	70	6221
S30230	220126_A01518_0087_AH77KCDSX3	133.67	33.51	89.46	0.8983	XX	0.9843	[SAS] Eurasian	5071485	4076220	171700	1.63	0.001	1233	288447434	412	145	2414	5131	53	6211
S30231	220126_A01518_0087_AH77KCDSX3	124.03	34.87	97.08	0.8966	XX	0.973	[EUR] Arabian I	5121420	4117946	166112	1.71	0.001	1455	196254457	495	131	2712	5162	61	6464
S30232	220126_A01518_0087_AH77KCDSX3	108.99	29.43	93.86	0.9033	XX	0.964	[EUR] Arabian I	5273528	4243651	156266	1.95	0.001	1113	119385409	624	136	2520	5019	57	6074
S30233	220126_A01518_0087_AH77KCDSX3	124.56	33.53	94.09	0.8994	XX	0.9606	[SAS] Eurasian	5146254	4137700	162214	1.8	0.001	1266	166551351	658	132	2572	5225	55	6447
S30234	220126_A01518_0087_AH77KCDSX3	123.96	34.6	98.06	0.9029	XX	0.9773	[AMR] Arabian II	5237042	4211351	162643	1.82	0.001	1163	203882655	614	127	2494	5308	67	6524
S30235	220126_A01518_0088_BH77GTDSX3	131.79	35.29	97.12	0.9119	XY	0.9894	[EUR] Arabian I	5216930	4195264	152499	1.9	0.001	1165	145844665	460	130	2474	5466	72	6674
S30236	220126_A01518_0088_BH77GTDSX3	146.53	38.73	98.14	0.9092	XY	1	[SAS] Eurasian	5196905	4179051	170937	1.62	0.001	874	427128640	477	128	2832	5534	67	6804
S30237	220126_A01518_0088_BH77GTDSX3	150.36	35.92	87.94	0.9086	XX	0.9786	[EUR] Arabian I	5067181	4071472	171649	1.62	0.001	1287	272420869	565	172	2782	5207	65	6588
S30238	220126_A01518_0088_BH77GTDSX3	169.16	45.86	97.43	0.91	XY	0.9877	[EUR] Arabian I	5107653	4101996	157353	1.75	0.001	1377	180523881	623	138	3144	5659	75	7225
S30239	220126_A01518_0088_BH77GTDSX3	146.92	30.96	79.1	0.915	XX	0.971	[EUR] Arabian I	5253230	4225276	159774	1.88	0.001	1220	145898422	507	216	2440	5141	57	6336
S30240	220126_A01518_0088_BH77GTDSX3	118.86	30.07	91.62	0.913	XX	0.9532	[AFR] African	5576593	4489924	150784	2.19	0.001	853	102511026	423	164	2582	5325	60	6685
S30241	220126_A01518_0088_BH77GTDSX3	114.36	31.25	98.14	0.9116	XX	0.9835	[SAS] Eurasian	5260513	4233820	163968	1.81	0.001	1007	205549593	443	133	2508	5146	56	6445
S30242	220126_A01518_0088_BH77GTDSX3	107.33	29.32	98.5	0.9111	XY	0.9746	[EUR] Arabian I	5134521	4127892	157472	1.79	0.001	1389	169467314	685	121	2594	5032	54	6219
S30243	220126_A01518_0088_BH77GTDSX3	120.62	29.03	87.58	0.917	XX	0.9689	[SAS] Eurasian	5127359	4124593	162962	1.77	0.001	1336	174601962	368	274	2432	4957	56	5966
S30244	220126_A01518_0088_BH77GTDSX3	123.46	29.64	89.2	0.912	XX	0.9661	[EUR] Arabian I	5067837	4073964	169052	1.67	0.001	1307	237437353	699	149	2702	4869	56	6067
S30245	220126_A01518_0088_BH77GTDSX3	110.18	29.87	97.35	0.9134	XY	0.979	[EUR] Arabian I	5166973	4156147	154893	1.84	0.001	1252	156445544	557	125	2520	5129	66	6147
S30246	220126_A01518_0088_BH77GTDSX3	126.21	32.14	92.69	0.9152	XY	0.9806	[EUR] Arabian I	5273579	4243305	165000	1.75	0.001	865	350181817	649	141	2400	5245	62	6462
S30247	220126_A01518_0088_BH77GTDSX3	133.04	34.42	94.05	0.9071	XY	0.9964	[EUR] Arabian I	5203594	4185580	152335	1.89	0.001	1184	146056670	410	143	2556	5291	67	6376
S30248	220126_A01518_0088_BH77GTDSX3	155.33	38.11	90.24	0.9121	XY	0.9837	[EUR] Arabian I	5401747	4346679	148526	2.02	0.001	917	107305898	488	143	2742	5799	81	7032
S30249	220126_A01518_0088_BH77GTDSX3	113.67	28.98	93.05	0.9154	XX	0.9694	[EUR] Arabian I	5352304	4307250	157757	1.96	0.001	1096	135583010	396	141	2376	4987	43	6134
S30250	220126_A01521_0086_AH77KFDSX3	148.77	41.91	97.59	0.9112	XX	0.9778	[EUR] Arabian I	5137388	4130140	169837	1.67	0.001	1451	255716922	558	156	2754	5411	73	6765
S30251	220126_A01521_0086_AH77KFDSX3	128.53	36.41	98.26	0.9059	XX	0.9853	[EUR] Arabian I	5082183	4084776	170173	1.65	0.001	1436	254922197	474	143	2536	5330	56	6327
S30252	220126_A01521_0086_AH77KFDSX3	160.15	36.62	82.13	0.9114	XY	0.984	[EUR] Arabian I	5059917	4067318	161722	1.68	0.001	1432	229126803	626	239	2806	5271	67	6499
S30253	220126_A01521_0086_AH77KFDSX3	133.99	32.87	87.34	0.9088	XY	0.9706	[SAS] Eurasian	5054938	4062920	155797	1.77	0.001	1296	157127720	827	161	2842	5033	53	6333
S30254	220126_A01521_0086_AH77KFDSX3	128.09	30.12	84.24	0.9136	XY	0.9576	[SAS] Eurasian	4996236	4016297	162975	1.66	0.001	1239	271134269	1035	219	2998	4766	56	6017
S30255	220126_A01521_0086_AH77KFDSX3	152.6	42.67	97.85	0.9047	XY	0.9756	[AMR] Arabian II	5105761	4104793	160912	1.72	0.001	1122	264180083	677	147	2950	5498	77	6797
S30256	220126_A01521_0086_AH77KFDSX3	158.91	44.57	97.25	0.9085	XX	0.9701	[EUR] Arabian I	5132328	4123478	161676	1.78	0.001	1377	169266153	744	150	2930	5624	76	7160
S30257	220126_A01521_0086_AH77KFDSX3	117.88	28.84	87.31	0.9119	XX	0.945	[SAS] Eurasian	5142122	4135481	162558	1.79	0.001	1316	153099423	759	151	2664	4811	49	6036
S30258	220126_A01521_0086_AH77KFDSX3	107.89	28.44	92.35	0.9118	XX	0.963	[EUR] Arabian I	5170846	4159463	159287	1.86	0.001	1250	134623441	646	141	2318	4917	57	5819
S30259	220126_A01521_0086_AH77KFDSX3	141.15	39.89	97.9	0.9081	XX	0.9571	[AFR] African	5499715	4426545	152586	2.09	0.001	920	104680258	754	151	2996	5736	59	7114
S30260	220126_A01521_0086_AH77KFDSX3	126.46	35.35	97.79	0.9121	XX	0.9814	[EUR] Arabian I	5158235	4145796	167902	1.72	0.001	1175	245918771	562	131	2534	5247	61	6426
S30261	220126_A01521_0086_AH77KFDSX3	162.51	43.57	94.35	0.9084	XY	0.9896	[SAS] Eurasian	5090512	4092494	157686	1.74	0.001	1274	181036755	470	141	2940	5506	80	6856
S30262	220126_A01521_0086_AH77KFDSX3	113.25	30.72	94.77	0.9139	XX	0.9655	[EUR] Arabian I	5124800	4121487	162198	1.79	0.001	1288	173899848	399	146	2434	4950	62	6024
S30263	220126_A01521_0086_AH77KFDSX3	154.76	40.38	92.59	0.9101	XX	0.9608	[SAS] Eurasian	5067518	4072081	170627	1.63	0.001	1303	277040796	413	150	2854	5503	76	6729
S30264	220126_A01521_0086_AH77KFDSX3	157.92	41.76	92.84	0.9101	XX	0.9809	[SAS] Eurasian	5191336	4174603	161681	1.8	0.001	1247	158155749	436	158	2676	5613	74	6846
S30265	220126_A01521_0085_BH77MHDSX3	128.14	32.79	93.09	0.9084	XY	0.9719	[EUR] Arabian I	5138151	4129489	153930	1.86	0.001	1259	156877915	777	122	2784	5190	64	6526
S30266	220126_A01521_0085_BH77MHDSX3	127.2	31.9	92.4	0.91	XX	1	[EUR] Arabian I	5279735	4244368	159284	1.89	0.001	1237	149943863	418	145	2522	5248	57	6538
S30267	220126_A01521_0085_BH77MHDSX3	139.67	37.55	96.36	0.9056	XX	0.9932	[EUR] Arabian I	5068589	4073008	169251	1.65	0.001	1558	241071529	455	138	2658	5336	63	6613
S30268	220126_A01521_0085_BH77MHDSX3	139.39	37.45	98.49	0.9067	XY	0.9884	[SAS] Eurasian	5196397	4176734	152473	1.89	0.001	1159	135782940	472	129	2858	5546	78	6929
S30269	220126_A01521_0085_BH77MHDSX3	120.76	31.69	95.9	0.9105	XY	0.9766	[EUR] Arabian I	5071584	4077404	160395	1.72	0.001	1473	226574742	477	118	2640	5020	73	6391
S30270	220126_A01521_0085_BH77MHDSX3	119.02	30.95	94.2	0.9129	XX	0.9877	[EUR] Arabian I	5197601	4181921	165186	1.77	0.001	1341	205515869	398	134	2406	5160	63	6221
S30271	220126_A01521_0085_BH77MHDSX3	127.75	34.42	97.92	0.9051	XX	0.9889	[EUR] Arabian I	5142344	4134632	173228	1.63	0.001	1226	339491128	427	157	2502	5281	78	6540
S30272	220126_A01521_0085_BH77MHDSX3	124.21	30.41	89.61	0.9118	XX	0.9748	[EUR] Arabian I	5325788	4285002	158329	1.92	0.001	1159	133427926	596	168	2492	5212	64	6399
S30273	220126_A01521_0085_BH77MHDSX3	141.13	29.89	80.04	0.9089	XY	0.9895	[EUR] Arabian I	4875728	3917819	181258	1.37	0.001	1446	486677850	417	376	2246	4885	59	5974
S30274	220126_A01521_0085_BH77MHDSX3	129.7	34.58	97.26	0.906	XX	0.9779	[AFR] African	5809384	4678831	151119	2.24	0.001	713	95009481	430	141	2750	5946	50	7408
S30275	220126_A01521_0085_BH77MHDSX3	145.82	37.64	93.88	0.9088	XX	0.9932	[SAS] Eurasian	5155098	4143189	161217	1.8	0.001	1300	162704335	447	152	2814	5528	60	6892
S30276	220126_A01521_0085_BH77MHDSX3	148.59	36.99	91.19	0.9041	XY	0.9898	[SAS] Eurasian	5124046	4118778	156043	1.8	0.001	1272	157547804	445	129	2634	5464	77	6882
S30277	220128_A01515_0085_AH2YJLDSX3	140.13	35.87	89.46	0.9085	XY	0.9891	[EUR] Arabian I	4815748	3871777	190042	1.25	0.001	1232	632884306	560	156	2440	4916	60	5967
S30278	220128_A01515_0085_AH2YJLDSX3	124.23	35.91	98.26	0.9022	XY	0.9907	[SAS] Eurasian	5383553	4334659	147371	2.05	0.001	1007	118977217	410	146	2472	5346	67	6186
S30279	220128_A01515_0085_AH2YJLDSX3	173.74	44.61	90.27	0.9056	XY	0.9911	[SAS] Eurasian	5318858	4280385	155436	1.88	0.001	944	245129228	458	167	2818	5696	62	6703
S30280	220128_A01515_0085_AH2YJLDSX3	132.5	36.74	95.81	0.9048	XY	0.9875	[SAS] Eurasian	5215491	4198108	162850	1.73	0.001	1002	319396402	504	154	2410	5198	62	6054
S30281	220128_A01515_0085_AH2YJLDSX3	108.76	30.82	97.5	0.8963	XY	0.9807	[SAS] Eurasian	5109763	4115386	170959	1.6	0.001	1103	416944357	772	135	2334	4783	66	5376
S30282	220128_A01515_0085_AH2YJLDSX3	138.25	37.69	94.57	0.9088	XY	0.9897	[EUR] Arabian I	5284498	4253864	150102	1.95	0.001	1054	127541626	671	154	2728	5259	66	6278
S30283	220128_A01515_0085_AH2YJLDSX3	131.83	34.67	91.77	0.9111	XY	0.9906	[EUR] Arabian I	5287864	4258622	150915	1.94	0.001	1143	133727787	710	155	2482	5257	57	6098
S30284	220128_A01515_0085_AH2YJLDSX3	151.24	40.26	91.92	0.9092	XX	0.9934	[EUR] Arabian I	5299821	4261900	157644	1.9	0.001	1194	133322113	451	148	2640	5460	67	6268
S30285	220128_A01515_0085_AH2YJLDSX3	151.76	35.95	83.45	0.9095	XX	0.9774	[SAS] Eurasian	5167363	4157869	165431	1.74	0.001	1220	257197575	451	151	2596	5069	48	5942
S30286	220128_A01515_0085_AH2YJLDSX3	137.26	30.56	79.3	0.9053	XY	0.9891	[EUR] Arabian I	5115767	4118617	164127	1.68	0.001	1166	313070720	417	382	2324	4895	60	5572
S30287	220128_A01515_0085_AH2YJLDSX3	112.09	29.54	91.4	0.9104	XX	0.9908	[SAS] Eurasian	5177398	4169026	161410	1.82	0.001	1247	148391967	396	154	2344	4764	52	5439
S30288	220128_A01515_0085_AH2YJLDSX3	123.07	35.07	96.52	0.9083	XX	0.9767	[SAS] Eurasian	5158788	4152407	162892	1.79	0.001	1157	163568518	456	133	2506	5104	61	5912
S30289	220128_A01515_0085_AH2YJLDSX3	151.89	37.67	86.89	0.9054	XX	0.9929	[SAS] Eurasian	5192127	4177470	160266	1.83	0.001	1271	141688207	559	160	2658	5276	69	6277
S30290	220128_A01515_0085_AH2YJLDSX3	122.33	30.98	87.71	0.9055	XX	0.978	[SAS] Eurasian	5161824	4155750	159778	1.84	0.001	1250	151586600	420	172	2304	4837	48	5468
S30291	220128_A01515_0085_AH2YJLDSX3	129.06	36.04	95.45	0.9049	XX	0.9848	[AFR] African	5940782	4792329	153935	2.22	0.001	669	80646595	456	159	2576	5937	58	6794
S30292	220128_A01515_0085_AH2YJLDSX3	121.21	32.75	92.7	0.9091	XX	0.9794	[EUR] Arabian I	4963859	3992798	184367	1.43	0.001	1355	429216085	481	136	2190	4834	51	5687
S30293	220128_A01515_0085_AH2YJLDSX3	115.43	28.71	87.2	0.9104	XY	0.9818	[AMR] Arabian II	5167639	4162992	153925	1.88	0.001	1257	148615604	586	177	2238	4767	59	5418
S30294	220128_A01515_0086_BH2YM5DSX3	125.66	32.27	89.52	0.9089	XX	0.9544	[EUR] Arabian I	5271407	4245827	167949	1.78	0.001	1042	273848769	644	151	2544	5040	61	5878
S30295	220128_A01515_0086_BH2YM5DSX3	113.2	30.87	94.85	0.9098	XX	0.9741	[EUR] Arabian I	5315525	4282626	168012	1.79	0.001	980	218456936	493	143	2318	4995	61	5809
S30296	220128_A01515_0086_BH2YM5DSX3	140.74	40.19	97.72	0.9055	XX	0.9932	[SAS] Eurasian	5395245	4344596	152514	2.04	0.001	953	96922785	456	158	2666	5618	69	7094
S30297	220128_A01515_0086_BH2YM5DSX3	136.46	34.49	89.42	0.9038	XX	0.9808	[SAS] Eurasian	5370760	4326609	152454	2.03	0.007	965	100556496	446	153	2442	5242	63	5976
S30298	220128_A01515_0086_BH2YM5DSX3	114.24	30.69	92.82	0.9058	XX	0.9735	[EUR] Arabian I	5186658	4175450	160338	1.83	0.001	1234	175656951	578	148	2560	4867	48	5625
S30299	220128_A01515_0086_BH2YM5DSX3	136.57	38.21	96.23	0.904	XX	0.9929	[EUR] Arabian I	5180876	4169358	163571	1.78	0.001	1247	216992638	448	147	2640	5270	65	6128
S30300	220128_A01515_0086_BH2YM5DSX3	159.69	44.49	96.22	0.9005	XY	0.9852	[EUR] Arabian I	5395029	4342519	152739	1.95	0.001	916	181152206	479	155	2908	5737	84	6855
S30301	220128_A01515_0086_BH2YM5DSX3	131.11	34.58	90.85	0.9067	XX	0.9767	[SAS] Eurasian	5141710	4138243	163379	1.77	0.001	1318	174952070	451	159	2382	4955	48	5614
S30302	220128_A01515_0086_BH2YM5DSX3	167.44	45.44	92.73	0.9002	XX	0.9851	[EUR] Arabian I	4987984	4008186	175784	1.51	0.001	1403	355143097	481	171	2668	5332	51	6418
S30303	220128_A01515_0086_BH2YM5DSX3	115.77	29.86	90.23	0.9064	XX	0.991	[EUR] Arabian I	5067645	4080372	166118	1.7	0.001	1299	193974297	435	152	2118	4694	50	5315
S30304	220128_A01515_0086_BH2YM5DSX3	146.94	39.4	93.12	0.9058	XY	0.9933	[EUR] Arabian I	5036278	4050245	159059	1.69	0.001	1388	197099259	450	157	2642	5114	60	6110
S30305	220128_A01515_0086_BH2YM5DSX3	122.61	29.85	85.84	0.9101	XY	0.9956	[SAS] Eurasian	5069669	4082137	156531	1.78	0.001	1295	151801373	419	152	2324	4734	54	5288
S30306	220128_A01515_0086_BH2YM5DSX3	144.32	37.94	90.5	0.9045	XX	0.9716	[EUR] Arabian I	5212422	4196050	179872	1.59	0.001	976	402359728	698	151	2748	5335	62	6256
S30307	220128_A01515_0086_BH2YM5DSX3	133.77	32.48	85.5	0.9056	XX	0.9667	[SAS] Eurasian	5341827	4305166	154822	2	0.001	1069	112486346	614	170	2676	5124	66	6028
S30308	220128_A01515_0086_BH2YM5DSX3	149.59	39.55	92.73	0.905	XY	0.9934	[EUR] Arabian I	5131311	4131045	164796	1.66	0.001	1264	315457041	474	172	2610	5221	75	6286
S30309	220128_A01515_0086_BH2YM5DSX3	130.34	36.53	96.51	0.9015	XX	0.9817	[SAS] Eurasian	5331551	4291801	156673	1.95	0.001	1153	129525037	583	149	2576	5377	66	6065
S30310	220128_A01515_0086_BH2YM5DSX3	132.69	37.96	98.03	0.9061	XX	0.9929	[SAS] Eurasian	5332002	4292214	156051	1.97	0.001	1138	130703941	475	137	2490	5268	59	6182
S30311	220128_A01515_0086_BH2YM5DSX3	153.07	41.98	93.57	0.8976	XX	0.9871	[EUR] Arabian I	5387454	4339954	166634	1.81	0.001	945	289132251	495	150	2630	5564	58	6505
S30312	220128_A01515_0086_BH2YM5DSX3	138.25	37.29	93.3	0.9069	XY	0.9808	[EUR] Arabian I	5244527	4221136	149271	1.94	0.001	1125	130482354	633	135	2738	5224	79	6148
S30313	220128_A01517_0082_AH77THDSX3	172.13	44.56	90.07	0.8779	XY	0.994	[SAS] Eurasian	5075239	4081999	156536	1.74	0.001	1339	166714551	571	162	2798	5342	69	6390
S30314	220128_A01517_0082_AH77THDSX3	146.59	39.69	93.5	0.8787	XX	0.9763	[SAS] Eurasian	5282619	4250902	154785	1.96	0.001	1080	111092176	757	148	2574	5383	63	6184
S30315	220128_A01517_0082_AH77THDSX3	109.28	28.51	90.71	0.884	XX	0.9905	[SAS] Eurasian	5297372	4271184	158177	1.95	0.001	1086	131142467	421	148	2180	4899	62	5409
S30316	220128_A01517_0082_AH77THDSX3	118.71	33.75	98.12	0.8882	XX	0.9683	[SAS] Eurasian	5322467	4287958	154656	2	0.001	1048	125859166	754	136	2368	5136	62	5973
S30317	220128_A01517_0082_AH77THDSX3	118.29	33.85	98.75	0.89	XY	0.9961	[SAS] Eurasian	5087998	4096232	158735	1.76	0.001	1238	190105177	512	136	2264	4876	54	5659
S30318	220128_A01517_0082_AH77THDSX3	131.65	37.91	98.18	0.8856	XX	0.9858	[EUR] Arabian I	5147011	4142835	166197	1.72	0.001	1150	226884607	428	142	2332	5207	67	5985
S30319	220128_A01517_0082_AH77THDSX3	132.31	35.72	93.24	0.8802	XY	0.9925	[EUR] Arabian I	5480005	4415832	144815	2.14	0.001	872	93082816	484	155	2420	5440	62	6228
S30320	220128_A01517_0082_AH77THDSX3	138.73	35.73	89.31	0.8851	XX	1	[SAS] Eurasian	5538554	4463534	151146	2.13	0.001	804	87527091	459	139	2512	5308	43	6121
S30321	220128_A01517_0082_AH77THDSX3	132.72	33.73	88.2	0.8867	XX	0.984	[EUR] Arabian I	5056037	4071228	172403	1.61	0.001	1335	294900054	512	145	2292	4842	56	5632
S30322	220128_A01517_0082_AH77THDSX3	130.65	32.39	87.38	0.8805	XY	0.9836	[SAS] Eurasian	5067633	4080996	158770	1.73	0.001	1329	178473588	619	300	2288	4905	58	5647
S30323	220201_A01473_0077_AHFH2KDSX3	164.84	45.79	97.57	0.9039	XX	0.9943	[SAS] Eurasian	5158456	4150118	161062	1.8	0.001	1252	152654072	460	157	2868	5576	70	6995
S30324	220201_A01473_0077_AHFH2KDSX3	120.83	32.14	94.73	0.9108	XX	0.9837	[SAS] Eurasian	5177705	4167859	158756	1.86	0.001	1253	147809481	442	133	2328	5082	51	5799
S30325	220128_A01517_0082_AH77THDSX3	163.15	47.12	98.55	0.8869	XX	0.9886	[EUR] Arabian I	5385485	4335667	160688	1.88	0.001	998	225074221	506	163	2772	5736	52	6818
S30326	220128_A01517_0082_AH77THDSX3	153.46	43.57	97.86	0.8801	XY	0.997	[SAS] Eurasian	5529650	4454571	142650	2.19	0.001	779	79668758	439	148	2782	5781	68	6609
S30327	220128_A01517_0082_AH77THDSX3	134.26	31.41	83.63	0.8897	XY	0.9874	[EUR] Arabian I	5075510	4088349	156362	1.78	0.001	1322	188072366	418	150	2312	4743	48	5515
S30328	220128_A01517_0082_AH77THDSX3	132.13	36.01	95.47	0.8881	XX	0.9854	[EUR] Arabian I	5211149	4193924	158994	1.85	0.001	1234	153632349	571	163	2524	5213	60	5928
S30329	220128_A01517_0082_AH77THDSX3	112.81	30.22	93.08	0.8934	XY	0.9741	[EUR] Arabian I	5363598	4323692	155814	1.93	0.001	926	211145985	583	130	2322	4920	69	5622
S30330	220128_A01517_0082_AH77THDSX3	131.94	35.67	93.82	0.8885	XY	0.9758	[AFR] African	5822738	4694959	150534	2.16	0.001	763	99139170	584	123	2710	5691	57	6759
S30331	220201_A01473_0077_AHFH2KDSX3	113.21	29.84	94.09	0.9053	XY	0.9828	[EUR] Arabian I	5361632	4321866	148040	2.03	0.001	1008	108758955	556	153	2544	4946	66	5699
S30332	220128_A01517_0083_BH777JDSX3	123	34.9	98.62	0.89	XX	0.9847	[SAS] Eurasian	5119679	4118369	164690	1.74	0.001	1264	194805217	451	141	2520	5165	67	5977
S30333	220128_A01517_0083_BH777JDSX3	104.27	28.09	94.41	0.8865	XX	0.9905	[SAS] Eurasian	5159423	4158189	162545	1.79	0.001	1244	149364969	408	137	2242	4822	61	5505
S30334	220128_A01517_0083_BH777JDSX3	114.01	32.18	98.14	0.8881	XY	0.9878	[SAS] Eurasian	5514047	4442882	144677	2.17	0.001	783	82962528	477	137	2546	5406	58	6232
S30335	220128_A01517_0083_BH777JDSX3	106.36	28.45	94.64	0.8937	XX	0.9907	[EUR] Arabian I	5166250	4163462	162185	1.81	0.001	1244	159165868	393	139	2012	4787	58	5540
S30336	220128_A01517_0083_BH777JDSX3	110.94	31.35	98.41	0.8874	XX	0.9831	[EUR] Arabian I	5082346	4088486	171183	1.63	0.001	1233	305012567	528	134	2188	4989	50	5699
S30337	220201_A01473_0077_AHFH2KDSX3	143.51	36.87	92.06	0.911	XX	0.9645	[EUR] Arabian I	5401635	4349073	154705	1.99	0.001	1015	113368015	475	137	2676	5474	69	6333
S30338	220128_A01517_0083_BH777JDSX3	106.82	30.18	98.45	0.8929	XX	0.9737	[SAS] Eurasian	5130796	4129285	164484	1.76	0.001	1294	184889052	544	128	2384	4834	53	5648
S30339	220128_A01517_0083_BH777JDSX3	125.94	28.34	80.93	0.8924	XY	0.9907	[EUR] Arabian I	5124672	4126178	163434	1.69	0.001	1286	266770826	587	134	2286	4833	66	5578
S30340	220128_A01517_0083_BH777JDSX3	128.81	35.52	96.61	0.8857	XX	0.9888	[EUR] Arabian I	5198785	4184794	179163	1.58	0.001	938	433745213	442	154	2458	5294	57	6693
S30341	220128_A01517_0083_BH777JDSX3	147.37	36.76	88.17	0.8884	XX	0.9891	[EUR] Arabian I	5011025	4028834	183321	1.46	0.001	1200	481451858	412	150	2430	5263	42	6481
S30342	220128_A01517_0083_BH777JDSX3	151.44	38.31	89.49	0.8818	XX	0.993	[EUR] Arabian I	5057964	4068012	180980	1.5	0.001	1297	389260923	636	143	2674	5385	65	6695
S30343	220128_A01517_0083_BH777JDSX3	146.74	41.56	97.97	0.8811	XX	0.9808	[EUR] Arabian I	5040930	4053096	171329	1.61	0.001	1458	271096169	418	139	2668	5360	88	6858
S30344	220126_A01515_0083_AH75FGDSX3	114.76	31.34	95.79	0.896	XY	0.9896	[SAS] Eurasian	5076078	4088813	154207	1.82	0.001	1239	141793692	368	145	2336	4829	51	5458
S30345	220126_A01515_0083_AH75FGDSX3	143.92	39.8	96.33	0.8972	XX	0.9933	[EUR] Arabian I	5105052	4107982	173643	1.61	0.001	1339	327473799	458	138	2718	5305	45	6375
S30346	220126_A01515_0083_AH75FGDSX3	126.47	34.07	94.4	0.9008	XX	0.9844	[SAS] Eurasian	5133073	4132176	161512	1.79	0.002	1335	158173504	455	139	2420	4869	54	5637
S30347	220126_A01515_0083_AH75FGDSX3	137.87	33.16	85.78	0.9036	XX	1	[EUR] Arabian I	5393890	4346351	153642	2.03	0.001	1007	121153850	650	157	2428	4993	47	5794
S30348	220126_A01515_0083_AH75FGDSX3	120.09	31.17	91.76	0.9002	XY	0.9917	[EUR] Arabian I	5081858	4091285	158135	1.74	0.001	1374	202182352	570	146	2430	4846	54	5805
S30349	220126_A01515_0083_AH75FGDSX3	155.64	40.88	91.51	0.8987	XX	0.9935	[EUR] Arabian I	5026153	4043177	171337	1.59	0.001	1322	334832048	430	156	2644	5227	70	6283
S30350	220126_A01515_0083_AH75FGDSX3	137.48	35.33	89.92	0.8973	XX	0.9848	[EUR] Arabian I	5141712	4139103	162279	1.77	0.001	1334	168861420	671	144	2586	5058	58	6357
S30351	220126_A01515_0083_AH75FGDSX3	129.71	36.5	98.22	0.8958	XY	1	[EUR] Arabian I	5261394	4237855	154352	1.87	0.001	1040	189627242	457	139	2420	5259	67	6325
S30352	220126_A01515_0083_AH75FGDSX3	129.28	34.42	93.21	0.8981	XY	0.9962	[EUR] Arabian I	5100007	4105573	157661	1.75	0.001	1315	183477532	431	144	2454	5114	70	6079
S30353	220126_A01515_0083_AH75FGDSX3	153.09	42.58	95.88	0.8969	XX	0.9873	[EUR] Arabian I	5097796	4100904	175989	1.57	0.001	1190	412893577	497	136	2732	5406	61	6664
S30354	220126_A01515_0083_AH75FGDSX3	160.62	34.55	77.34	0.8933	XX	0.9922	[SAS] Eurasian	5110900	4116108	162201	1.76	0.001	1276	169699695	423	258	2406	5039	52	6067
S30355	220126_A01515_0083_AH75FGDSX3	118.72	32.87	96.24	0.8997	XX	0.996	[EUR] Arabian I	5149936	4149515	174197	1.62	0.001	1203	341626519	466	130	2422	5050	49	5992
S30356	220126_A01515_0084_BH773HDSX3	130.44	34.06	91.9	0.8972	XY	0.9942	[EUR] Arabian I	5092552	4098108	160299	1.72	0.001	1351	213985398	444	139	2538	5151	68	6286
S30357	220126_A01515_0084_BH773HDSX3	121.44	33.61	96.44	0.8976	XY	0.9922	[EUR] Arabian I	5221870	4203381	156712	1.83	0.001	1078	190920047	458	143	2498	5149	57	6225
S30358	220126_A01515_0084_BH773HDSX3	122.92	31.54	89.54	0.9029	XX	0.9871	[EUR] Arabian I	5257100	4233492	161455	1.85	0.001	1065	190295061	500	152	2536	5116	60	6155
S30359	220126_A01515_0084_BH773HDSX3	129.66	32.51	89.16	0.9003	XX	0.9918	[EUR] Arabian I	5018387	4038950	177285	1.53	0.001	1409	342795981	464	162	2412	4973	55	5987
S30360	220126_A01515_0084_BH773HDSX3	143.79	40.24	96.43	0.8973	XX	1	[EUR] Arabian I	4990489	4012980	179342	1.48	0.001	1308	408212842	449	133	2514	5060	53	6309
S30361	220126_A01515_0084_BH773HDSX3	143.75	41.27	98.7	0.8952	XX	0.9935	[AFR] African	5766753	4651028	146622	2.3	0.001	629	60869199	539	134	2758	5947	50	7192
S30362	220126_A01515_0084_BH773HDSX3	128.25	35.46	96.2	0.9025	XY	0.9833	[SAS] Eurasian	5142576	4139344	154626	1.82	0.001	1252	149239056	659	150	2890	5217	75	6505
S30363	220126_A01515_0084_BH773HDSX3	161.3	41.1	88.81	0.8926	XY	0.9935	[EUR] Arabian I	5114775	4117771	168463	1.62	0.001	1242	356993109	486	161	2668	5430	60	6737
S30364	220126_A01515_0084_BH773HDSX3	144.29	28.76	73.43	0.9006	XX	0.9907	[EUR] Arabian I	4993967	4021806	175205	1.56	0.001	1395	346548893	413	230	2290	4691	62	5706
S30365	220126_A01515_0084_BH773HDSX3	133.45	36.41	94.61	0.9016	XY	0.9945	[EUR] Arabian I	5132486	4132291	160482	1.72	0.001	1354	220560551	399	144	2726	5237	60	6393
S30366	220126_A01515_0084_BH773HDSX3	160.98	40.05	88.4	0.8983	XY	0.9967	[EUR] Arabian I	5034157	4049045	165347	1.6	0.001	1575	287543748	442	150	2666	5237	64	6541
S30367	220126_A01515_0084_BH773HDSX3	121.37	28.77	83.93	0.9024	XY	1	[EUR] Arabian I	5198103	4187919	156639	1.84	0.001	1145	180480081	414	163	2340	4937	60	5802
S30368	220126_A01515_0084_BH773HDSX3	136.53	28.05	75.24	0.8995	XY	1	[EUR] Arabian I	5064307	4080151	163087	1.68	0.002	1462	254468515	414	198	2314	4768	50	5619
S30369	220126_A01515_0084_BH773HDSX3	131.69	36.02	94.65	0.8986	XX	0.9851	[EUR] Arabian I	5022397	4041088	181253	1.47	0.001	1360	431404840	458	152	2652	5123	60	6295
S30370	220126_A01515_0084_BH773HDSX3	117.08	29.15	87.62	0.8987	XY	1	[EUR] Arabian I	4839315	3894777	183903	1.34	0.001	1311	545320691	405	129	2384	4723	45	5550
S30371	220126_A01517_0081_AH77VHDSX3	127.62	32.15	88.51	0.8899	XX	0.9832	[EUR] Arabian I	4869764	3916667	195131	1.29	0.001	1284	615392086	424	134	2462	4808	48	5637
S30372	220126_A01517_0081_AH77VHDSX3	162.79	46.25	98.48	0.8835	XX	0.9942	[EUR] Arabian I	5255417	4227358	154412	1.95	0.002	1149	131391061	448	157	2904	5754	70	7408
S30373	220126_A01517_0081_AH77VHDSX3	145.23	40.99	97.52	0.8891	XX	0.9868	[EUR] Arabian I	5089696	4092582	163844	1.72	0.001	1320	185293142	437	142	2618	5429	50	6901
S30374	220126_A01517_0081_AH77VHDSX3	121.38	31.67	91.69	0.8908	XY	0.9917	[EUR] Arabian I	5057704	4071595	168878	1.6	0.001	1133	361433468	423	148	2422	5037	61	6263
S30375	220126_A01517_0081_AH77VHDSX3	108.49	29.22	94.05	0.8941	XY	0.9955	[EUR] Arabian I	5042345	4059262	160334	1.71	0.001	1352	217315367	412	139	2300	4902	58	6033
S30376	220126_A01517_0081_AH77VHDSX3	158.31	30.88	72.45	0.8929	XY	0.9979	[EUR] Arabian I	5072697	4084108	156760	1.77	0.001	1270	154752318	445	265	2246	4990	54	6156
S30377	220126_A01517_0081_AH77VHDSX3	137.6	35.22	90.14	0.891	XX	0.9846	[EUR] Arabian I	4956187	3984898	181488	1.46	0.001	1187	441442814	444	143	2608	5121	68	6551
S30378	220126_A01517_0081_AH77VHDSX3	114.69	30.8	94.07	0.893	XY	0.9957	[EUR] Arabian I	4907527	3949024	178068	1.43	0.001	1325	472535291	404	143	2362	4818	56	6106
S30379	220126_A01517_0081_AH77VHDSX3	144.69	35.54	87.47	0.8917	XY	0.9945	[EUR] Arabian I	5389255	4339029	147534	2.07	0.001	1031	118297209	424	151	2694	5536	73	6839
S30380	220126_A01517_0081_AH77VHDSX3	120.37	34.2	98.62	0.8915	XY	0.9846	[EUR] Arabian I	5041119	4055298	158155	1.72	0.001	1339	201131352	529	135	2546	5069	71	6609
S30381	220126_A01517_0081_AH77VHDSX3	122.01	33.94	97.46	0.8881	XY	0.9884	[EUR] Arabian I	5065542	4076415	157634	1.73	0.001	1281	174055282	475	127	2476	5081	58	5959
S30382	220126_A01517_0081_AH77VHDSX3	127.13	35.84	97.87	0.8976	XX	0.9925	[EUR] Arabian I	5228587	4206907	158802	1.88	0.001	1207	152972837	441	140	2534	5342	54	6767
S30383	220126_A01517_0081_AH77VHDSX3	165.62	46.21	97.42	0.8849	XX	1	[EUR] Arabian I	5125964	4121976	161381	1.77	0.001	1377	175587487	468	149	2870	5591	70	7223
S30384	220126_A01517_0081_AH77VHDSX3	131.18	28.43	79.8	0.8984	XY	0.9954	[EUR] Arabian I	5073625	4086203	157213	1.77	0.001	1281	166455020	458	222	2340	4873	59	6016
S30385	220126_A01517_0081_AH77VHDSX3	142.51	31.96	82.39	0.8968	XY	0.9919	[EUR] Arabian I	4906739	3945651	175298	1.44	0.001	1432	437047358	534	166	2558	4862	62	5858
S30386	220126_A01517_0081_AH77VHDSX3	139.83	31.47	81.36	0.8992	XY	0.9917	[EUR] Arabian I	5046959	4059987	160436	1.7	0.001	1327	239643199	446	164	2474	5013	75	6372
S30387	220126_A01517_0081_AH77VHDSX3	129.45	36.26	97.76	0.8957	XY	0.9818	[EUR] Arabian I	5058057	4066610	157503	1.74	0.001	1335	192186119	509	133	2762	5335	66	6795
S30388	220126_A01517_0080_BH77LWDSX3	154.34	43.02	97.69	0.8889	XY	0.997	[EUR] Arabian I	4949301	3977596	173254	1.47	0.001	1426	430489661	468	149	2808	5390	66	6887
S30389	220126_A01517_0080_BH77LWDSX3	128.42	35.4	96.02	0.886	XX	0.9697	[EUR] Arabian I	5026535	4042683	173615	1.58	0.001	1361	320282693	527	133	2786	5170	51	6497
S30390	220126_A01517_0080_BH77LWDSX3	168.96	44.77	93.34	0.889	XY	0.9897	[EUR] Arabian I	4934373	3965446	175693	1.45	0.001	1383	420642889	534	149	3032	5423	62	6944
S30391	220126_A01517_0080_BH77LWDSX3	140.88	37.36	94	0.8915	XX	0.9929	[EUR] Arabian I	5087336	4089335	165110	1.7	0.001	1359	209009382	419	140	2588	5273	64	6664
S30392	220126_A01517_0080_BH77LWDSX3	148.75	34.91	84.03	0.8812	XX	0.9922	[EUR] Arabian I	4963702	3991151	181784	1.46	0.001	1396	416802699	443	152	2478	5044	51	6377
S30393	220126_A01517_0080_BH77LWDSX3	151.06	40.45	94.05	0.8842	XX	0.98	[EUR] Arabian I	5112795	4112160	169636	1.66	0.001	1307	298313428	466	140	2790	5443	62	6999
S30394	220126_A01517_0080_BH77LWDSX3	127.05	35.52	98.03	0.8866	XY	0.9889	[EUR] Arabian I	5166373	4156380	157344	1.78	0.001	1317	193848570	435	149	2664	5333	67	6705
S30395	220126_A01517_0080_BH77LWDSX3	144.22	29.12	75.03	0.8923	XY	0.9955	[EUR] Arabian I	5290790	4263166	150685	1.98	0.001	1135	130456938	413	294	2466	5085	64	6293
S30396	220126_A01517_0080_BH77LWDSX3	118.51	32.06	94.81	0.8885	XY	0.9816	[EUR] Arabian I	5327435	4287579	148098	2.03	0.001	1018	119067638	617	136	2638	5363	66	6706
S30397	220126_A01517_0080_BH77LWDSX3	130.43	36.28	96.8	0.8907	XY	0.9873	[SAS] Eurasian	5100285	4103082	154955	1.79	0.001	1249	158870147	426	146	2654	5289	87	6745
S30398	220126_A01517_0080_BH77LWDSX3	166.08	37.91	83.19	0.8846	XY	0.9931	[EUR] Arabian I	5169771	4159288	154004	1.84	0.001	1256	172257327	450	163	2700	5399	63	6914
S30399	220126_A01517_0080_BH77LWDSX3	153.22	38.4	89.14	0.8868	XY	0.9846	[EUR] Arabian I	5181695	4168896	153292	1.86	0.001	1268	155492548	611	163	2798	5479	75	7077
S30400	220126_A01517_0080_BH77LWDSX3	121.23	33.08	95.51	0.8842	XY	0.996	[AMR] Arabian II	5082342	4089006	160390	1.71	0.001	1390	221174152	410	136	2582	5200	74	6378
S30401	220126_A01517_0080_BH77LWDSX3	120.27	29.75	88.54	0.8845	XY	0.9889	[EUR] Arabian I	5128901	4131240	155889	1.82	0.001	1311	176925489	422	152	2306	4991	59	6187
S30402	220126_A01517_0080_BH77LWDSX3	122.17	31.38	90.66	0.8896	XX	0.9829	[EUR] Arabian I	5006462	4027407	178120	1.53	0.001	1274	378017865	421	142	2334	4991	61	6258
S30403	220126_A01515_0084_BH773HDSX3	121.16	32.7	92.8	0.9006	XX	0.9917	[EUR] Arabian I	5206776	4192919	159663	1.86	0.001	1231	145135369	460	144	2388	5146	50	6155
S30404	220126_A01515_0084_BH773HDSX3	125.75	35.91	98.01	0.899	XX	0.9925	[EUR] Arabian I	5563620	4482245	153664	2.09	0.001	898	100756766	492	138	2668	5563	66	6696
S30405	220126_A01517_0081_AH77VHDSX3	146.75	38.27	91.94	0.8944	XX	0.993	[EUR] Arabian I	4996731	4018762	179092	1.5	0.001	1432	374493019	428	141	2668	5204	70	6684
S30406	220126_A01517_0081_AH77VHDSX3	156.5	43.85	97.7	0.8923	XY	0.997	[AMR] Arabian II	4968777	3993920	168631	1.54	0.001	1391	329149542	479	144	2896	5467	82	6966
S30407	220126_A01517_0080_BH77LWDSX3	124.77	34.83	97.1	0.8913	XX	0.9846	[EUR] Arabian I	5081077	4086855	167798	1.67	0.001	1370	262311724	434	136	2428	5160	70	6466
S30408	220126_A01518_0087_AH77KCDSX3	116.84	28.55	86.86	0.909	XX	1	[EUR] Arabian I	5345752	4303129	156623	1.98	0.001	1048	122416188	406	148	2148	5005	64	5884
S30409	220126_A01518_0087_AH77KCDSX3	129.84	32.7	90.03	0.9073	XY	0.9921	[AFR] African	5791367	4667681	147103	2.21	0.001	705	94658602	448	151	2670	5797	60	6829
S30410	220126_A01518_0087_AH77KCDSX3	119.4	31.21	91.77	0.8999	XX	0.9957	[EAS] East Asian	5330994	4290978	152397	2.03	0.001	1076	112588815	407	155	2326	5235	70	6266
S30411	220126_A01518_0087_AH77KCDSX3	160.85	43.86	96.2	0.8991	XX	0.994	[EUR] Arabian I	5175267	4159248	164125	1.76	0.001	1352	189922388	471	147	2768	5623	71	6911
S30412	220126_A01518_0088_BH77GTDSX3	141.04	35.01	89.66	0.9147	XX	0.9926	[EUR] Arabian I	5359373	4309350	155801	1.98	0.001	1093	124612522	454	151	2624	5418	65	6738
S30413	220126_A01521_0086_AH77KFDSX3	126.32	33.03	91.87	0.9082	XX	0.9758	[EUR] Arabian I	5121678	4119363	162056	1.78	0.001	1288	159810243	405	225	2354	5094	53	6104
S30414	220126_A01521_0086_AH77KFDSX3	172.82	48.69	98.43	0.9099	XX	0.9946	[SAS] Eurasian	5093884	4092019	162120	1.75	0.001	1312	167386580	491	149	2908	5547	70	7051
S30415	220126_A01521_0086_AH77KFDSX3	124.68	32.56	91.96	0.9121	XY	0.99	[SAS] Eurasian	5030647	4046643	166946	1.59	0.001	1227	309700070	411	169	2612	5044	58	6087
S30416	220201_A01473_0077_AHFH2KDSX3	116.94	32.86	98.33	0.9141	XX	0.988	[EUR] Arabian I	5239894	4220155	159869	1.85	0.001	1277	148154026	488	145	2470	5091	52	5805
S30417	220126_A01521_0085_BH77MHDSX3	112.94	29.64	95.61	0.9111	XY	0.9915	[SAS] Eurasian	5085633	4090718	156904	1.77	0.001	1283	152398930	450	144	2482	5011	71	6161
S30418	220128_A01515_0085_AH2YJLDSX3	123.65	35.27	97.9	0.9079	XY	1	[EUR] Arabian I	5232593	4211291	152927	1.87	0.001	1183	144888548	455	136	2326	5084	64	6039
S30419	220128_A01515_0085_AH2YJLDSX3	123.45	35.09	97.62	0.9084	XX	0.9847	[AFR] African	5762245	4645741	149744	2.25	0.001	701	74069766	539	150	2574	5607	57	6445
S30420	220128_A01515_0086_BH2YM5DSX3	120.73	31.74	91.79	0.9036	XY	1	[EUR] Arabian I	5156324	4153107	163676	1.71	0.001	1124	314365984	405	128	2296	4951	59	5623
S30421	220128_A01515_0086_BH2YM5DSX3	111.63	28.6	89.56	0.9079	XY	0.9907	[EUR] Arabian I	4882098	3929908	178825	1.41	0.001	1351	477752358	427	161	2176	4543	57	5010
S30422	220201_A01473_0077_AHFH2KDSX3	131.66	32.8	89.09	0.913	XX	0.9839	[EUR] Arabian I	4976360	4005437	187466	1.4	0.001	1203	527439295	427	150	2456	4911	58	6076
S30423	220201_A01473_0077_AHFH2KDSX3	139.17	38.15	97.04	0.9038	XY	0.9865	[EUR] Arabian I	5113771	4115647	157717	1.76	0.001	1285	195359064	528	146	2468	5181	69	6114
S30424	220128_A01517_0082_AH77THDSX3	114.19	31.29	94.38	0.8921	XX	0.9826	[EUR] Arabian I	5105527	4111122	162540	1.76	0.001	1339	176163550	467	143	2284	4769	50	5417
S30425	220201_A01473_0077_AHFH2KDSX3	120.45	33.36	98.1	0.9105	XY	1	[EUR] Arabian I	5064369	4076075	160568	1.7	0.001	1329	239514670	415	134	2496	5051	68	6212
S30426	220128_A01517_0082_AH77THDSX3	103.65	30.15	98.95	0.891	XX	0.9823	[EUR] Arabian I	4986333	4014828	179069	1.51	0.001	1300	382331405	405	127	2090	4616	54	5198
S30427	220128_A01517_0083_BH777JDSX3	139.84	38.44	96.76	0.8843	XY	0.9898	[EUR] Arabian I	5015379	4033217	165469	1.61	0.001	1576	281662655	429	142	2680	5269	78	6671
S30428	220128_A01517_0083_BH777JDSX3	114.65	30.88	94.14	0.8875	XX	0.9826	[EUR] Arabian I	5100732	4106275	183492	1.5	0.001	1119	442342283	375	135	2266	4998	55	6245
S30429	220128_A01517_0083_BH777JDSX3	124.62	33.5	94.21	0.8849	XX	0.9801	[EUR] Arabian I	5038152	4054981	177971	1.54	0.001	1334	385525233	404	142	2328	4926	43	5872
S30430	220128_A01570_0044_BH77JHDSX3	109.45	28.08	89.62	0.8872	XX	1	[EUR] Arabian I	5212093	4203299	158524	1.9	0.001	1105	127127479	429	143	1964	4556	54	4640
S30431	220128_A01570_0044_BH77JHDSX3	124.65	34.68	95.96	0.8904	XX	0.9961	[EUR] Arabian I	5315932	4281307	157291	1.93	0.001	1141	137971060	446	156	2312	4969	62	5594
S30432	220128_A01570_0044_BH77JHDSX3	154.09	32.04	75.28	0.8874	XX	0.9917	[EUR] Arabian I	4911239	3950811	186896	1.37	0.001	1491	488992009	425	546	2130	4540	46	5070
S30433	220128_A01570_0044_BH77JHDSX3	136.7	34.3	87.96	0.8914	XX	0.9922	[EUR] Arabian I	4965329	3994310	183720	1.42	0.001	1357	469184378	477	137	2348	4748	40	5359
S30434	220128_A01570_0044_BH77JHDSX3	140.02	39.56	97.51	0.8891	XX	0.9932	[EUR] Arabian I	5264395	4237263	156297	1.91	0.002	1136	143909301	459	145	2334	5167	46	5853
S30435	220128_A01570_0044_BH77JHDSX3	117.19	33.41	98.35	0.892	XX	0.988	[EUR] Arabian I	5290904	4263229	158189	1.92	0.001	1177	148466510	476	127	2182	4876	54	5301
S30436	220128_A01570_0044_BH77JHDSX3	138.47	35.21	89.59	0.8856	XY	0.9815	[EUR] Arabian I	5420213	4370398	144938	2.1	0.001	886	100316886	589	159	2472	5161	64	5772
S30437	220128_A01570_0044_BH77JHDSX3	127.17	33.91	93.4	0.8915	XY	0.9923	[EUR] Arabian I	5304582	4274993	147980	2.01	0.001	1043	113725542	452	146	2484	5085	64	5488
S30438	220128_A01570_0045_AH77FMDSX3	125.7	35.58	98.86	0.8961	XX	0.9632	[EUR] Arabian I	5199289	4185409	159838	1.84	0.001	1278	147535383	752	139	2518	5063	63	6034
S30439	220128_A01570_0045_AH77FMDSX3	127.68	31.75	88.8	0.8947	XX	0.9959	[EUR] Arabian I	5112706	4115650	160476	1.79	0.001	1346	157581120	670	159	2284	4737	50	5413
S30440	220131_A01517_0084_BH2JV7DSX3	117.65	30.85	93.77	0.8919	XY	0.9917	[SAS] Eurasian	5087790	4095203	158288	1.76	0.001	1291	189421549	399	132	2428	4955	65	6092
S30441	220201_A01458_0093_AH77JFDSX3	137.48	37.38	96.66	0.9061	XY	0.9931	[EUR] Arabian I	5202619	4186063	152606	1.88	0.001	1202	137695650	463	137	2714	5510	62	7102
S30442	220201_A01458_0093_AH77JFDSX3	142.89	33.96	86.09	0.9067	XX	0.9844	[EUR] Arabian I	5216044	4197698	164584	1.77	0.001	1328	205734087	401	158	2654	5319	66	6803
S30443	220129_A01471_0039_AH77C5DSX3	138.63	38.5	95.29	0.891	XY	0.9913	[EUR] Arabian I	5215790	4200699	160212	1.77	0.001	1153	256018359	475	140	2410	5237	68	6098
S30444	220129_A01508_0055_AH77KVDSX3	163.02	41.81	89.63	0.8843	XY	0.9968	[EUR] Arabian I	5454573	4394682	144814	2.11	0.001	872	97080863	503	155	2756	5735	68	7059
S30445	220129_A01510_0085_AHWKGMDSX2	126.47	35.9	99.18	0.9122	XY	0.9964	[EUR] Arabian I	5107725	4109093	164873	1.65	0.001	1216	303758246	530	131	2638	5167	54	6007
S30446	220201_A01473_0077_AHFH2KDSX3	123.64	34.59	98.17	0.9148	XX	1	[EUR] Arabian I	5001636	4023545	176334	1.52	0.001	1447	369604722	435	144	2404	4848	49	5687
S30447	220201_A01473_0077_AHFH2KDSX3	126.09	33.52	94.12	0.9138	XX	0.9882	[SAS] Eurasian	5274669	4246853	166126	1.78	0.001	1137	230159902	500	129	2604	5166	53	6081
S30448	220129_A01510_0084_BH2YM7DSX3	139.5	35.85	90.61	0.9005	XY	0.9908	[SAS] Eurasian	5472262	4407340	148436	2.08	0.001	942	104531976	387	165	2638	5528	78	6722
S30449	220201_A01458_0093_AH77JFDSX3	139.27	30.33	79.68	0.9041	XX	0.9913	[EUR] Arabian I	5007057	4027822	176623	1.55	0.001	1414	340400261	416	149	2388	4984	65	6197
S30450	220201_A01458_0094_BHFH7YDSX3	127.7	34.46	95.01	0.9042	XX	0.9846	[EUR] Arabian I	5279302	4250302	161348	1.86	0.001	1150	160413460	424	150	2546	5426	62	6382
S30451	231103_A01458_0415_AHLYF2DSX7	132.62	37.43	98.65	0.8989	XX	1	[AFR] African	5283598	4251872	171483	1.74	0	868	343237591	435	154	2542	5485	65	6495
S30452	220129_A01458_0092_AH75GKDSX3	168.51	43.71	91.4	0.8968	XY	0.9925	[EUR] Arabian I	4992755	4012584	169374	1.55	0.001	1535	325562040	468	144	2898	5544	70	6993
S30453	220129_A01469_0102_AH77NMDSX3	148.35	41.71	96.86	0.8979	XY	0.9904	[EUR] Arabian I	5190194	4176459	153467	1.86	0.001	1214	141135277	489	144	2724	5409	65	6295
S30454	220129_A01458_0091_BH77LHDSX3	169.18	37	80.63	0.9045	XX	0.993	[EUR] Arabian I	5026634	4041738	175834	1.54	0.001	1438	332517645	454	574	2568	5190	55	6213
S30455	220131_A01517_0085_AH2JNVDSX3	131.02	36.54	98.55	0.8851	XY	0.9911	[EUR] Arabian I	5005752	4026082	169702	1.55	0.001	1510	346392789	442	149	2736	5325	83	6747
S30456	220201_A01473_0077_AHFH2KDSX3	143.73	38.68	95.52	0.9109	XY	1	[EUR] Arabian I	5153038	4147540	153187	1.84	0.001	1253	146851527	472	147	2556	5190	62	6206
S30457	220131_A01517_0084_BH2JV7DSX3	169.47	40.25	85.42	0.8917	XY	0.9968	[EUR] Arabian I	5263575	4237191	151811	1.9	0.001	1197	140069369	437	154	2778	5523	69	6991
S30458	220201_A01510_0086_AH77MGDSX3	174.85	47.35	97.56	0.9065	XX	0.9946	[SAS] Eurasian	5240817	4215444	158393	1.86	0.006	1221	147548448	471	133	2952	5755	60	7306
S30459	220201_A01508_0057_AHFCKFDSX3	198.96	54.11	96.25	0.9048	XX	0.9878	[EUR] Arabian I	5024538	4038615	179433	1.48	0.005	1347	420590991	542	142	3296	5741	66	7517
S30460	220201_A01508_0058_BHFH27DSX3	220.37	54.68	90.91	0.9087	XY	0.9811	[AFR] African	5752966	4633969	145378	2.21	0.001	715	84918542	578	149	3390	6497	87	8151
S30461	220203_A01514_0092_AHFH33DSX3	174.14	40.72	84.61	0.8901	XX	1	[EUR] Arabian I	5104282	4104860	160307	1.78	0.001	1288	151395135	447	176	2684	5345	60	6708
S30462	220203_A01514_0091_BHFH7MDSX3	152.95	42.44	96.99	0.886	XX	0.9906	[EUR] Arabian I	5233740	4211791	158985	1.86	0.001	1190	143444967	450	131	2624	5506	59	6802
S30463	220128_A01521_0087_AH77VLDSX3	115.16	31.9	97.49	0.9132	XX	1	[EUR] Arabian I	4989380	4013155	181530	1.47	0.001	1267	433315851	453	133	2454	4852	63	5728
S30464	220128_A01521_0087_AH77VLDSX3	119.34	33.48	98.28	0.9078	XX	0.9685	[EUR] Arabian I	5194054	4180927	160465	1.83	0.001	1283	145975491	775	135	2780	5099	64	6141
S30465	220128_A01521_0087_AH77VLDSX3	143.12	38.21	93.85	0.9043	XX	0.9895	[EUR] Arabian I	5551556	4471293	153642	2.08	0.001	916	116292010	511	160	2934	5856	74	6746
S30466	220128_A01521_0087_AH77VLDSX3	139.31	31.8	83.26	0.9096	XY	0.9959	[EUR] Arabian I	5188206	4177208	156285	1.82	0.001	1318	168665213	456	248	2470	5024	60	5914
S30467	220128_A01521_0087_AH77VLDSX3	122.23	28.31	83.71	0.9099	XX	0.9907	[EUR] Arabian I	5023862	4040541	171388	1.62	0.004	1571	250037803	506	151	2244	4748	50	5497
S30468	220128_A01521_0087_AH77VLDSX3	134.19	34.82	92.2	0.9085	XY	0.9907	[EUR] Arabian I	5040243	4053138	163401	1.65	0.001	1506	241416927	526	136	2614	5233	62	6362
S30469	220128_A01521_0087_AH77VLDSX3	118.76	31.39	94.13	0.9119	XY	0.9898	[EUR] Arabian I	4846512	3896258	186924	1.29	0.001	1407	597364018	460	125	2266	4782	50	5656
S30470	220128_A01521_0087_AH77VLDSX3	139.56	30.11	79.41	0.9127	XY	0.9893	[EUR] Arabian I	5033340	4049076	163406	1.65	0.001	1529	217034257	548	154	2602	4898	60	6109
S30471	220128_A01521_0087_AH77VLDSX3	147.27	38.13	91.85	0.9053	XX	0.993	[EUR] Arabian I	5069027	4074593	167442	1.66	0.001	1579	212783369	449	138	2574	5290	64	6646
S30472	220128_A01521_0087_AH77VLDSX3	158.85	34.2	78.57	0.912	XX	0.9961	[EUR] Arabian I	5069724	4076502	169891	1.64	0.001	1472	242530330	460	152	2468	5076	62	6344
S30473	220128_A01521_0087_AH77VLDSX3	161.35	35.03	79.18	0.9034	XX	0.9924	[EUR] Arabian I	5059584	4069211	170373	1.63	0.001	1530	224392721	456	167	2456	5098	62	5965
S30474	220128_A01521_0087_AH77VLDSX3	149.77	41.55	98.68	0.9068	XY	0.9892	[SAS] Eurasian	5287130	4253541	149614	1.96	0.001	1120	131686836	548	141	2784	5820	69	7122
S30475	220128_A01521_0087_AH77VLDSX3	107.84	29.96	98.97	0.9143	XX	0.9785	[SAS] Eurasian	5224991	4205726	158470	1.88	0.001	1156	130967083	720	123	2410	5035	46	5790
S30476	220128_A01521_0087_AH77VLDSX3	119.97	32.87	96.66	0.9137	XX	0.9721	[SAS] Eurasian	5146943	4140944	158841	1.84	0.003	1228	136110877	519	135	2434	5028	56	6016
S30477	220128_A01521_0087_AH77VLDSX3	142.41	39.5	97.77	0.9084	XY	0.9934	[EUR] Arabian I	5066429	4072435	156534	1.76	0.001	1362	186563243	433	155	2732	5283	63	6312
S30478	220128_A01521_0087_AH77VLDSX3	144.22	40.41	98.63	0.9084	XX	0.9709	[EUR] Arabian I	5061853	4068434	171171	1.62	0.001	1350	273036507	712	153	2800	5391	59	6450
S30479	220128_A01521_0088_BH2GNKDSX3	125.54	34.62	96.96	0.893	XX	0.9618	[AFR] African	5971237	4817629	156823	2.21	0.001	687	127820287	625	131	2706	5989	63	7317
S30480	220128_A01521_0088_BH2GNKDSX3	124.44	30.4	87.14	0.8977	XY	0.9957	[EUR] Arabian I	5293294	4266158	150980	1.96	0.001	1059	134474800	389	138	2290	5126	70	6110
S30481	220128_A01521_0088_BH2GNKDSX3	136.36	36.36	93.54	0.8868	XX	0.9854	[EUR] Arabian I	5357314	4314757	155504	1.97	0.001	1014	116312835	419	132	2392	5449	50	6582
S30482	220128_A01521_0088_BH2GNKDSX3	126.94	36.03	98.77	0.8926	XX	0.9632	[AFR] African	5814173	4686208	151310	2.24	0.001	709	82158867	711	134	2840	6033	62	7215
S30483	220128_A01521_0088_BH2GNKDSX3	127.81	35.6	96.97	0.896	XX	0.9738	[EUR] Arabian I	5062840	4071641	167318	1.67	0.001	1397	222628624	469	143	2466	4980	73	5885
S30484	220128_A01521_0088_BH2GNKDSX3	119.36	33.44	98.55	0.8978	XX	0.9921	[AFR] African	5637093	4545193	152515	2.14	0.001	827	101172016	428	137	2372	5647	52	6718
S30485	220128_A01521_0088_BH2GNKDSX3	125.12	34.58	96.23	0.89	XX	0.9884	[SAS] Eurasian	5210577	4193517	167337	1.74	0.002	1179	267793651	512	139	2422	5188	57	6252
S30486	220128_A01521_0088_BH2GNKDSX3	135.24	35.99	93.23	0.8916	XX	0.9926	[EUR] Arabian I	5096660	4098179	165068	1.73	0.001	1326	204199042	436	143	2514	5195	56	6284
S30487	220128_A01521_0088_BH2GNKDSX3	140.74	39.22	98.21	0.8906	XY	0.9933	[SAS] Eurasian	5132476	4130838	153428	1.83	0.001	1265	137054485	513	145	2656	5358	78	6732
S30488	220128_A01521_0088_BH2GNKDSX3	122.75	34.21	97.74	0.8939	XX	0.9922	[EUR] Arabian I	4930161	3965892	190062	1.35	0.001	1158	565186058	434	149	2442	4924	59	6200
S30489	220128_A01521_0088_BH2GNKDSX3	134.73	28.81	77.49	0.8953	XX	0.9907	[EUR] Arabian I	5065725	4078138	169087	1.66	0.001	1407	246759763	421	148	2148	4755	58	5761
S30490	220128_A01521_0088_BH2GNKDSX3	117.2	31.18	92.84	0.8971	XX	0.9871	[EUR] Arabian I	5165575	4158144	160570	1.82	0.009	1293	154438146	377	137	2300	5034	54	6068
S30491	220128_A01521_0088_BH2GNKDSX3	132.44	34.57	92.5	0.8938	XY	0.9962	[SAS] Eurasian	5207103	4189024	155582	1.84	0.001	1068	195254102	447	133	2440	5148	56	6379
S30492	220203_A01562_0053_AHFH57DSX3	152.43	31.77	77.63	0.9031	XY	0.9878	[EUR] Arabian I	5184555	4176472	154875	1.84	0.001	1197	157478962	433	608	2364	4754	46	5352
S30493	220128_A01521_0088_BH2GNKDSX3	115.86	32.78	98.79	0.8896	XY	0.972	[EUR] Arabian I	5054971	4067995	159913	1.73	0.001	1364	201533454	574	123	2708	5028	49	6306
S30494	220128_A01521_0088_BH2GNKDSX3	147.91	42.02	98.2	0.8943	XX	0.9937	[EUR] Arabian I	5349031	4304052	157169	1.95	0.001	1138	139243812	473	144	2728	5601	73	6985
S30495	220128_A01521_0088_BH2GNKDSX3	152.99	42.93	97.7	0.884	XX	0.9969	[EUR] Arabian I	5039804	4051430	171026	1.63	0.001	1333	337018968	465	134	2640	5434	77	6660
S30496	220128_A01521_0088_BH2GNKDSX3	152.44	39.9	93.01	0.896	XY	1	[EUR] Arabian I	5325773	4288633	148706	2	0.001	1007	116907626	447	146	2734	5583	55	6843
S30497	220128_A01521_0088_BH2GNKDSX3	117.13	33.31	98.88	0.8978	XX	0.9569	[EUR] Arabian I	5123753	4124834	164125	1.75	0.001	1449	192234889	769	122	2564	5060	50	6310
S30498	220128_A01521_0088_BH2GNKDSX3	117.59	32.86	96.97	0.8917	XX	1	[EUR] Arabian I	5063473	4075860	168904	1.67	0.001	1331	250404167	467	136	2436	4961	70	6123
S30499	220128_A01521_0088_BH2GNKDSX3	122.28	33.99	97.72	0.898	XY	0.9885	[SAS] Eurasian	5329763	4290938	148268	2.01	0.001	1016	116753703	710	131	2598	5302	64	6502
S30500	220128_A01562_0048_AH5THNDSX3	131.83	36.03	95.93	0.8966	XX	0.9638	[EUR] Arabian I	5108569	4111535	165430	1.72	0.001	1405	198647077	667	135	2482	4880	54	5584
S30501	220128_A01562_0048_AH5THNDSX3	127.7	35.33	97.15	0.898	XX	0.9963	[AMR] Arabian II	5150324	4147328	159902	1.81	0.001	1222	148227437	412	140	2366	4884	63	5283
S30502	220128_A01562_0048_AH5THNDSX3	126.31	35.3	98.57	0.8956	XY	1	[EUR] Arabian I	5209972	4195359	159106	1.78	0.001	1170	223235093	444	146	2270	4941	63	5494
S30503	220128_A01562_0048_AH5THNDSX3	130.26	31.58	87.05	0.8852	XX	1	[EUR] Arabian I	5085814	4095482	164145	1.73	0.001	1376	187539295	477	197	2196	4646	50	5001
S30504	220128_A01562_0048_AH5THNDSX3	118.94	30.63	91.82	0.8998	XX	0.9915	[EUR] Arabian I	5036788	4056177	170100	1.63	0.001	1356	279566883	433	161	2078	4542	48	4977
S30505	220128_A01562_0048_AH5THNDSX3	124.72	34.74	98.79	0.8986	XY	0.9855	[EUR] Arabian I	5050533	4064724	157601	1.74	0.001	1407	197863639	652	151	2374	4871	60	5552
S30506	220128_A01562_0048_AH5THNDSX3	101.83	28.66	99.07	0.8999	XX	0.973	[EUR] Arabian I	5160450	4158015	161256	1.83	0.001	1227	148814315	436	125	2220	4484	48	4838
S30507	220128_A01562_0048_AH5THNDSX3	184.82	52.24	98.38	0.8959	XX	1	[EUR] Arabian I	5105138	4105137	167310	1.68	0.001	1338	245971422	444	142	2768	5454	51	6438
S30508	220128_A01562_0048_AH5THNDSX3	112.04	31.48	98.38	0.8979	XX	0.975	[EUR] Arabian I	5132122	4132288	162764	1.76	0.001	1389	180612896	622	128	2410	4734	54	5314
S30509	220128_A01562_0048_AH5THNDSX3	127.68	30.11	85.26	0.8956	XY	0.9936	[EUR] Arabian I	5123817	4127054	165203	1.66	0.001	1218	321595820	508	139	2124	4721	53	5183
S30510	220128_A01562_0048_AH5THNDSX3	144.77	34.91	87.12	0.8998	XY	0.9964	[EUR] Arabian I	5157082	4151938	159851	1.74	0.001	1246	252001278	453	309	2238	4939	61	5493
S30511	220128_A01562_0048_AH5THNDSX3	143.16	38.17	93.94	0.8988	XX	0.9931	[EUR] Arabian I	5184061	4173165	169746	1.69	0.001	1206	327627846	482	149	2396	5005	61	5652
S30512	220217_A01510_0093_AHFGTLDSX3	135.99	38.95	99.11	0.8955	XY	0.9899	[EUR] Arabian I	5236746	4215038	151721	1.9	0.001	1093	128240529	480	144	2586	5323	70	6395
S30513	220217_A01509_0088_BHFHLWDSX3	147.41	42.6	98.99	0.8837	XY	0.9969	[EUR] Arabian I	5386079	4338270	147670	2.03	0.001	976	120590623	486	149	2776	5672	79	7039
S30514	220217_A01509_0088_BHFHLWDSX3	134.3	38.5	98.97	0.8855	XY	0.9966	[AFR] African	5777126	4658970	144839	2.25	0.001	656	82588376	490	154	2514	5955	86	7160
S30515	220217_A01509_0088_BHFHLWDSX3	107.1	30.8	98.99	0.8917	XY	1	[EUR] Arabian I	5253861	4233910	152299	1.93	0.001	1126	134319695	436	136	2292	4944	60	5526
S30516	220217_A01509_0088_BHFHLWDSX3	117.26	33.75	98.87	0.8823	XY	0.9961	[EUR] Arabian I	5038339	4054138	161079	1.69	0.001	1382	208980344	416	133	2318	5036	59	6126
S30517	220128_A01562_0048_AH5THNDSX3	147.67	38.51	92.64	0.8916	XY	0.9932	[AFR] African	5390596	4342451	171320	1.68	0.001	883	391145605	505	162	2544	5501	61	6007
S30518	220128_A01562_0048_AH5THNDSX3	141.83	33.95	85.71	0.8968	XX	0.9922	[SAS] Eurasian	5167967	4161785	158988	1.84	0.001	1191	141592381	371	291	2252	4785	45	5475
S30519	220128_A01562_0048_AH5THNDSX3	102.03	28.92	99.02	0.8985	XX	1	[SAS] Eurasian	5089369	4099636	164912	1.74	0.001	1370	189293987	416	130	1996	4567	49	5009
S30520	220203_A01562_0053_AHFH57DSX3	156.44	40.65	93.88	0.8984	XY	0.9969	[EUR] Arabian I	5042769	4059364	164550	1.61	0.001	1508	269298613	585	144	2656	5116	65	5933
S30521	220128_A01562_0048_AH5THNDSX3	134.22	37.17	97.13	0.8952	XX	0.9965	[AFR] African	5798310	4676703	151158	2.23	0.001	723	90406337	424	135	2442	5673	43	6019
S30522	220128_A01562_0048_AH5THNDSX3	119.76	33.51	98.98	0.8996	XY	0.9924	[SAS] Eurasian	5507786	4439820	142015	2.23	0.001	745	75742227	479	140	2424	5105	60	5624
S30523	220128_A01562_0048_AH5THNDSX3	127.76	34.37	95.28	0.8967	XY	0.9871	[AMR] Arabian II	5119064	4123418	154712	1.81	0.001	1323	162240501	822	139	2460	5012	62	5565
S30524	220128_A01562_0048_AH5THNDSX3	141.26	39.26	98.54	0.8986	XX	0.9934	[EUR] Arabian I	5513384	4443368	148987	2.14	0.001	887	97754251	439	138	2486	5417	51	6003
S30525	220128_A01562_0049_BH77TKDSX3	108.48	29.34	94.33	0.8908	XY	0.9865	[EUR] Arabian I	5018454	4043462	175978	1.5	0.001	1146	510111298	409	141	2250	4772	56	5299
S30526	220128_A01562_0049_BH77TKDSX3	125.3	31.09	89.2	0.8875	XY	1	[AMR] Arabian II	5127470	4129244	153723	1.84	0.001	1287	151807470	408	158	2304	4891	66	5367
S30527	220128_A01562_0049_BH77TKDSX3	142.78	36.48	88.83	0.8861	XX	0.9926	[SAS] Eurasian	5178083	4167871	159544	1.84	0.001	1282	153330023	450	153	2524	5110	54	5851
S30528	220128_A01562_0049_BH77TKDSX3	144.74	40.96	97.98	0.8878	XX	0.9869	[AFR] African	5859486	4725644	160293	2.08	0.001	675	175770708	468	146	2616	6003	60	6827
S30529	220128_A01562_0049_BH77TKDSX3	126.38	35.87	97.87	0.8842	XX	0.9814	[AMR] Arabian II	5079544	4087024	173515	1.61	0.001	1170	379068923	509	135	2582	5068	62	5766
S30530	220128_A01562_0049_BH77TKDSX3	143.35	39.62	96.17	0.8855	XY	0.9901	[AFR] African	5413651	4359407	170502	1.7	0.001	829	382794535	523	152	2722	5752	74	6953
S30531	220128_A01562_0049_BH77TKDSX3	146.79	39.13	91.94	0.8849	XX	0.9862	[SAS] Eurasian	5073023	4080737	167304	1.67	0.001	1321	222063713	496	153	2572	5310	49	6492
S30532	220128_A01562_0049_BH77TKDSX3	137.66	34.54	89.03	0.8859	XY	0.9906	[EUR] Arabian I	5009456	4031773	162734	1.65	0.001	1242	240545883	437	150	2474	4974	58	5612
S30533	220128_A01562_0049_BH77TKDSX3	132.7	34.61	91.22	0.891	XX	0.9846	[SAS] Eurasian	5123211	4124365	162860	1.77	0.001	1273	165908087	439	147	2432	4915	53	5700
S30534	220128_A01562_0049_BH77TKDSX3	130.61	35.66	94.82	0.8908	XX	0.9925	[AFR] African	5412694	4360417	183462	1.61	0.001	822	421117248	559	150	2504	5383	65	6059
S30535	220128_A01562_0049_BH77TKDSX3	143.14	39.43	95.88	0.8844	XY	0.995	[EUR] Arabian I	5547338	4470570	142182	2.2	0.001	748	91457283	449	137	2456	5667	69	6766
S30536	220128_A01562_0049_BH77TKDSX3	105.31	29.9	99.01	0.8936	XX	0.9912	[SAS] Eurasian	5173853	4167149	161116	1.83	0.001	1242	151988779	478	137	2138	4747	51	5149
S30537	220128_A01562_0049_BH77TKDSX3	153.39	41.38	94.62	0.8825	XX	0.9935	[EUR] Arabian I	5216689	4198699	161037	1.81	0.001	1306	157466994	486	150	2598	5371	54	6276
S30538	220128_A01562_0049_BH77TKDSX3	123.02	30.97	88.8	0.8906	XY	0.9915	[EUR] Arabian I	4843540	3898139	182022	1.33	0.001	1364	548938486	511	151	2242	4599	54	5255
S30539	220128_A01562_0049_BH77TKDSX3	145.53	39.34	94.54	0.8827	XX	0.9829	[AMR] Arabian II	5556569	4477497	151859	2.11	0.001	831	112433095	454	145	2580	5586	59	6427
S30540	220128_A01562_0049_BH77TKDSX3	127.59	36.66	98.56	0.8879	XX	0.9926	[SAS] Eurasian	5173640	4165721	159261	1.83	0.001	1194	150267649	467	149	2378	5027	68	5744
S30541	220128_A01562_0049_BH77TKDSX3	140.13	36.83	92.6	0.8874	XY	0.9876	[AFR] African	5502698	4434363	144671	2.16	0.001	829	92559535	525	153	2590	5481	66	6168
S30542	220128_A01570_0045_AH77FMDSX3	118.19	30.33	90.68	0.8899	XY	1	[SAS] Eurasian	5168193	4164221	152993	1.87	0.001	1158	138428976	371	158	2218	4754	55	5368
S30543	220128_A01570_0045_AH77FMDSX3	142.25	34.86	87.12	0.8849	XY	0.9925	[AFR] African	5605080	4519204	136811	2.37	0.001	566	57090779	443	191	2418	5446	65	6109
S30544	220128_A01570_0045_AH77FMDSX3	137.2	37.63	95.57	0.8902	XX	0.9929	[EUR] Arabian I	4999996	4023310	177004	1.52	0.001	1485	355755087	451	150	2334	4935	48	5771
S30545	220128_A01570_0045_AH77FMDSX3	110.23	30.03	96.19	0.8964	XY	0.9914	[EUR] Arabian I	5020058	4039814	163304	1.65	0.001	1510	233215334	512	140	2314	4687	52	5280
S30546	220128_A01570_0045_AH77FMDSX3	131.28	36.54	97.14	0.896	XX	0.9638	[SAS] Eurasian	5170673	4161174	160250	1.82	0.001	1321	165468725	448	151	2402	5144	44	5947
S30547	220128_A01570_0045_AH77FMDSX3	139.65	39.81	98.37	0.889	XX	0.99	[SAS] Eurasian	5383882	4336110	154094	2.01	0.001	975	105515740	448	141	2440	5477	62	6253
S30548	220128_A01570_0045_AH77FMDSX3	153.52	31.87	75.91	0.8929	XX	0.9917	[EUR] Arabian I	5299136	4269551	168708	1.76	0.001	1018	281407520	472	313	2234	4954	52	5712
S30549	220128_A01570_0045_AH77FMDSX3	107.4	30.34	98.43	0.8927	XX	0.9912	[EUR] Arabian I	5280801	4253933	158973	1.91	0.001	1188	144653941	381	143	2176	4964	40	5421
S30550	220128_A01570_0045_AH77FMDSX3	141.12	39.91	98.21	0.8901	XX	0.99	[EUR] Arabian I	5455714	4395737	153860	2.04	0.001	987	114492267	446	152	2516	5508	65	6421
S30551	220128_A01570_0045_AH77FMDSX3	112.78	29.36	92.2	0.8861	XY	0.9867	[EUR] Arabian I	5409934	4361848	149334	2.04	0.001	972	116784488	404	145	2254	4892	52	5480
S30552	220128_A01570_0045_AH77FMDSX3	108.08	28.21	93.1	0.8982	XY	0.9909	[EUR] Arabian I	5209151	4197283	154886	1.87	0.001	1268	162577584	406	141	2244	4713	55	5196
S30553	220128_A01570_0045_AH77FMDSX3	153.26	42.05	95.69	0.8945	XX	1	[EUR] Arabian I	5212440	4193068	161695	1.81	0.001	1302	178179382	481	165	2554	5357	59	6295
S30554	220128_A01570_0045_AH77FMDSX3	141.84	39.82	98.09	0.8873	XY	0.995	[SAS] Eurasian	5052260	4065908	155584	1.76	0.001	1299	154252210	443	166	2600	5197	72	6132
S30555	220128_A01570_0045_AH77FMDSX3	138.57	38.76	97.82	0.8853	XY	0.9966	[EUR] Arabian I	4930215	3964290	172005	1.49	0.001	1339	395163217	452	147	2492	4980	60	5740
S30556	220128_A01570_0045_AH77FMDSX3	114.54	31.32	97.34	0.8953	XY	0.9939	[EUR] Arabian I	5136794	4134850	155504	1.83	0.001	1315	155368249	405	131	2270	4856	45	5467
S30557	220128_A01570_0045_AH77FMDSX3	112.63	29.45	92.59	0.8972	XY	0.9934	[EUR] Arabian I	5199749	4188933	152959	1.9	0.001	1146	149183498	451	156	2218	4822	47	5449
S30558	220128_A01570_0045_AH77FMDSX3	144	39.05	95.23	0.8951	XY	0.9933	[SAS] Eurasian	5124932	4123224	153028	1.84	0.001	1235	144545493	466	158	2620	5251	69	6037
S30559	220128_A01570_0044_BH77JHDSX3	130.88	33.96	91.02	0.8904	XY	1	[AMR] Arabian II	5092411	4101890	159614	1.73	0.001	1282	204164227	435	156	2214	4842	56	5264
S30560	220128_A01570_0044_BH77JHDSX3	118.84	33.24	96.93	0.894	XX	0.988	[EUR] Arabian I	5180418	4169710	160981	1.82	0.001	1220	153169747	468	156	2280	4874	66	5358
S30561	220128_A01570_0044_BH77JHDSX3	140.5	38.15	94.05	0.8911	XY	0.9966	[EUR] Arabian I	5110174	4112450	155304	1.79	0.001	1331	158336824	499	137	2376	4944	68	5650
S30562	220128_A01570_0044_BH77JHDSX3	118.03	33.27	98.45	0.8942	XY	0.9961	[EUR] Arabian I	5249145	4230268	154246	1.88	0.001	1126	175228242	436	148	2260	4921	62	5454
S30563	220128_A01570_0044_BH77JHDSX3	118.51	31.08	90.97	0.8848	XX	0.9826	[EUR] Arabian I	5047727	4064125	167337	1.67	0.001	1459	232262565	397	166	2112	4657	55	5098
S30564	220128_A01570_0044_BH77JHDSX3	109.33	31.56	98.79	0.8899	XX	1	[EUR] Arabian I	4973155	4002670	178930	1.5	0.001	1410	385170015	420	134	2162	4555	51	5107
S30565	220128_A01570_0044_BH77JHDSX3	116.31	33.23	98.81	0.8874	XY	0.9941	[AFR] African	5838588	4714759	142846	2.35	0.001	546	69657259	433	138	2440	5566	66	5920
S30566	220128_A01570_0044_BH77JHDSX3	105.62	29.05	96.69	0.8955	XY	0.9821	[EUR] Arabian I	4960481	3994253	168580	1.55	0.001	1476	324227875	400	145	2126	4393	55	4947
S30567	220203_A01562_0053_AHFH57DSX3	120.19	32.38	96.11	0.8966	XX	0.9921	[SAS] Eurasian	4878861	3925802	186894	1.38	0.001	1261	507452315	412	139	2020	4498	50	4991
S30568	220203_A01562_0053_AHFH57DSX3	119.91	31.15	92.38	0.8983	XY	0.9959	[SAS] Eurasian	5122859	4126708	151496	1.87	0.001	1239	131592579	400	145	2284	4657	53	5031
S30569	220128_A01570_0044_BH77JHDSX3	149.01	42.98	98.65	0.8868	XX	1	[EUR] Arabian I	5059593	4070463	176094	1.56	0.001	1291	355801220	449	142	2658	5110	59	5927
S30570	220203_A01562_0053_AHFH57DSX3	108.96	29.95	97.3	0.8994	XY	0.9979	[EUR] Arabian I	5035874	4054721	157848	1.75	0.001	1309	185554833	438	126	2158	4542	51	5030
S30571	220203_A01562_0053_AHFH57DSX3	137.34	34.84	90.88	0.9023	XY	0.9891	[EUR] Arabian I	4881622	3927255	179843	1.36	0.001	1403	485874864	497	145	2384	4733	53	5254
S30572	220203_A01562_0053_AHFH57DSX3	145.52	30.88	78.55	0.9018	XY	1	[EUR] Arabian I	4978361	4006821	172061	1.53	0.001	1241	396059054	582	678	2194	4601	56	5067
S30573	220203_A01562_0053_AHFH57DSX3	138.7	39.01	98.76	0.9032	XX	0.9933	[SAS] Eurasian	5207799	4192049	154888	1.91	0.001	1150	129571872	443	147	2416	5048	59	5569
S30574	220203_A01562_0053_AHFH57DSX3	123.54	30.64	89.53	0.8988	XY	0.9937	[EUR] Arabian I	5134483	4136271	151876	1.86	0.001	1163	137241043	396	153	2294	4767	57	5174
S30575	220203_A01562_0053_AHFH57DSX3	131.94	33.35	90.42	0.8968	XY	0.9961	[AMR] Arabian II	5172209	4165731	161228	1.74	0.001	1174	250878318	425	153	2370	5016	66	5485
S30576	220128_A01570_0044_BH77JHDSX3	118.17	32.18	94	0.8844	XX	1	[EUR] Arabian I	4902494	3947488	184706	1.41	0.001	1399	468686020	456	135	2248	4548	43	5071
S30577	220203_A01562_0053_AHFH57DSX3	151.27	40.16	95.38	0.9052	XX	1	[SAS] Eurasian	5066638	4075287	163645	1.73	0.001	1340	203132641	440	147	2460	5019	52	5706
S30578	220203_A01562_0053_AHFH57DSX3	161.63	43.44	94.4	0.8912	XX	1	[AFR] African	5647746	4552869	148849	2.2	0.001	811	82290737	519	153	2768	5679	68	6503
S30579	220203_A01562_0053_AHFH57DSX3	182.37	50.04	97.64	0.8977	XX	0.9974	[AFR] African	5830604	4700337	149062	2.26	0.001	648	95495594	640	149	2864	6123	76	7068
S30580	220203_A01562_0053_AHFH57DSX3	136.93	33.32	89.92	0.9036	XY	0.9962	[SAS] Eurasian	4982199	4011567	165581	1.59	0.001	1223	292376140	623	156	2346	4578	60	5216
S30581	220203_A01562_0053_AHFH57DSX3	197.53	55.57	98.36	0.8855	XX	1	[EUR] Arabian I	5190950	4177803	162405	1.78	0.001	1243	199320552	624	170	3056	5598	86	6578
S30582	220129_A01508_0055_AH77KVDSX3	102.3	28.45	94.53	0.8924	XY	0.9601	[AFR] African	5642353	4549722	146579	2.19	0.001	758	100158842	630	121	2616	5083	56	6013
S30583	220129_A01508_0055_AH77KVDSX3	154.71	41.67	93.72	0.889	XY	1	[EUR] Arabian I	5024090	4041984	169708	1.56	0.001	1287	372660122	491	145	2718	5247	70	6707
S30584	220129_A01508_0055_AH77KVDSX3	135.55	38.94	98.42	0.8715	XY	0.9863	[AFR] African	5572224	4489903	143371	2.19	0.001	778	86619800	488	140	2678	5765	73	7004
S30585	220129_A01508_0055_AH77KVDSX3	116.83	30.96	92.13	0.8951	XY	0.9848	[EUR] Arabian I	5107279	4109827	157343	1.78	0.001	1363	184298124	417	147	2502	4840	67	5750
S30586	220129_A01508_0055_AH77KVDSX3	163.61	45.74	95.93	0.8896	XX	0.9882	[EUR] Arabian I	5047003	4056620	173856	1.56	0.001	1484	303447486	493	153	2982	5512	76	7094
S30587	220129_A01508_0055_AH77KVDSX3	124.27	35	96.51	0.8907	XY	0.9848	[AMR] Arabian II	4985897	4010491	167930	1.58	0.004	1311	338293694	533	152	2700	5103	84	6499
S30588	220129_A01508_0055_AH77KVDSX3	142.45	35.45	86.62	0.8928	XX	0.9885	[EUR] Arabian I	5127215	4124461	165812	1.72	0.001	1366	223476456	487	155	2514	5124	64	6423
S30589	220129_A01508_0055_AH77KVDSX3	155.78	41.57	91.52	0.8857	XY	0.9968	[EUR] Arabian I	5119892	4119788	154297	1.81	0.001	1309	157461421	459	175	2720	5531	74	6677
S30590	220129_A01508_0055_AH77KVDSX3	151.91	42.46	96.27	0.8841	XX	0.9646	[EUR] Arabian I	5216964	4196395	163502	1.78	0.001	1369	200624382	502	135	2696	5646	66	7069
S30591	220129_A01508_0055_AH77KVDSX3	132.85	31.64	83.9	0.8905	XY	0.9915	[EUR] Arabian I	5354656	4315868	151975	1.96	0.001	1044	141964427	455	215	2486	5187	74	6407
S30592	220129_A01508_0055_AH77KVDSX3	142.17	39.72	96.74	0.882	XY	0.985	[EUR] Arabian I	4931736	3967104	173709	1.47	0.001	1398	432204158	758	157	2714	5245	62	6588
S30593	220129_A01508_0055_AH77KVDSX3	125.17	33.93	92.63	0.8822	XY	0.988	[EUR] Arabian I	4965527	3995099	171795	1.5	0.001	1436	355606761	451	156	2462	5020	70	6164
S30594	220129_A01508_0055_AH77KVDSX3	113.33	32.53	98.4	0.8881	XY	0.9898	[EUR] Arabian I	5216076	4200316	154154	1.88	0.001	1076	161401947	682	139	2432	5164	65	6372
S30595	220129_A01508_0055_AH77KVDSX3	143.58	32.47	80.15	0.8845	XX	0.9789	[EUR] Arabian I	5278895	4251859	172098	1.71	0.001	1075	313061368	402	153	2500	5126	62	6556
S30596	220129_A01508_0055_AH77KVDSX3	128.9	33.49	90.77	0.8911	XY	0.9921	[AFR] African	5645994	4551622	142576	2.26	0.001	738	75575686	422	137	2568	5471	62	6410
S30597	220129_A01508_0055_AH77KVDSX3	118.35	34.18	98.75	0.8914	XX	0.9647	[EUR] Arabian I	5051587	4064947	169724	1.64	0.001	1476	279912257	888	127	2924	4920	59	5910
S30598	220129_A01508_0055_AH77KVDSX3	131.29	33.68	89.18	0.8928	XX	0.976	[AFR] African	5731649	4621514	148566	2.27	0.001	689	75887466	471	149	2470	5522	49	6405
S30599	220129_A01508_0056_BH77FNDSX3	109.3	28.58	91.07	0.8972	XY	0.9907	[EUR] Arabian I	4860474	3911291	178660	1.4	0.001	1382	467813674	510	147	2358	4593	54	5543
S30600	220129_A01508_0056_BH77FNDSX3	129.08	37.64	98.81	0.896	XX	0.9928	[EUR] Arabian I	4974522	4002075	192461	1.34	0.001	1152	612363170	492	153	2518	5108	63	6279
S30601	220129_A01508_0056_BH77FNDSX3	150.87	44.01	98.26	0.8908	XX	1	[SAS] Eurasian	5075512	4081067	167065	1.67	0.001	1415	225472514	450	139	2826	5403	64	6600
S30602	220129_A01508_0056_BH77FNDSX3	132.19	36.06	93.64	0.8956	XX	0.9738	[EUR] Arabian I	5035883	4050216	172772	1.58	0.001	1439	297148000	603	143	2574	5002	61	5750
S30603	220129_A01508_0056_BH77FNDSX3	152.54	41.63	93.52	0.8891	XX	0.987	[EUR] Arabian I	5186543	4172336	171134	1.68	0.001	1113	314482072	465	151	2662	5336	63	6101
S30604	220129_A01508_0056_BH77FNDSX3	187.93	50.62	93.54	0.8923	XY	0.9921	[SAS] Eurasian	5168390	4158388	158538	1.77	0.001	1138	236648728	607	174	3094	5551	85	6752
S30605	220129_A01508_0056_BH77FNDSX3	112.37	31.81	95.33	0.8935	XY	0.9667	[EUR] Arabian I	5149282	4144914	153998	1.87	0.001	1202	139754280	824	124	2714	4878	62	5686
S30606	220129_A01508_0056_BH77FNDSX3	131.77	34.69	92.03	0.8957	XY	0.9867	[EUR] Arabian I	5135728	4133795	154699	1.81	0.001	1313	165266730	562	151	2590	5095	60	6302
S30607	220129_A01508_0056_BH77FNDSX3	117.24	31.4	92.29	0.897	XX	0.9913	[EUR] Arabian I	5117543	4122026	164073	1.75	0.001	1357	172843934	411	159	2282	4880	57	5883
S30608	220129_A01508_0056_BH77FNDSX3	123.45	34.43	95.21	0.8948	XX	0.9921	[EUR] Arabian I	5199435	4185952	162743	1.8	0.001	1304	168208326	423	145	2368	5034	49	6011
S30609	220129_A01508_0056_BH77FNDSX3	124.65	34.01	94.41	0.8925	XY	0.9941	[EUR] Arabian I	5368725	4326675	146420	2.07	0.001	1011	112789028	435	147	2506	5299	72	6355
S30610	220129_A01508_0056_BH77FNDSX3	146.98	38.55	90.63	0.8948	XX	0.9894	[EUR] Arabian I	5486839	4420157	152799	2.08	0.001	957	107602481	421	161	2540	5535	64	6308
S30611	220129_A01508_0056_BH77FNDSX3	118.51	29.78	87.99	0.8987	XX	0.9818	[EUR] Arabian I	5077959	4089723	170210	1.64	0.001	1435	265995589	410	140	2298	4723	41	5392
S30612	220129_A01508_0056_BH77FNDSX3	151.89	39.16	89.43	0.8904	XX	0.9896	[EUR] Arabian I	5223763	4204890	158126	1.87	0.001	1232	139491302	437	188	2410	5174	57	5934
S30613	220129_A01508_0056_BH77FNDSX3	129.64	34.35	90.85	0.895	XX	0.9881	[EUR] Arabian I	5114227	4115898	165669	1.72	0.001	1394	212923525	514	139	2464	5126	54	5990
S30614	220129_A01508_0056_BH77FNDSX3	105.24	28.36	93.08	0.901	XY	0.9766	[AFR] African	5644788	4555546	146683	2.2	0.001	684	118084256	552	144	2412	5142	56	5655
S30615	220129_A01508_0056_BH77FNDSX3	126.79	36.92	98.75	0.891	XY	0.9838	[SAS] Eurasian	5267424	4241575	152481	1.89	0.001	1244	136207840	725	141	2672	5243	62	6394
S30616	220129_A01508_0056_BH77FNDSX3	107.17	29.32	94.05	0.8956	XX	0.9815	[EUR] Arabian I	5451691	4395597	153267	2.08	0.001	916	104730152	472	133	2194	4980	42	5483
S30617	220129_A01508_0056_BH77FNDSX3	170.07	44.55	91.13	0.8942	XX	0.9939	[EUR] Arabian I	5045435	4059324	169982	1.61	0.001	1481	265962674	509	168	2732	5305	61	6500
S30618	220129_A01510_0085_AHWKGMDSX2	150.82	43.37	98.32	0.904	XX	1	[SAS] Eurasian	5101209	4101277	160404	1.77	0.001	1300	160797070	490	139	2874	5428	69	6898
S30619	220129_A01510_0085_AHWKGMDSX2	124.9	33.92	93.44	0.9043	XX	1	[EUR] Arabian I	5268143	4242288	161002	1.85	0.001	1287	170765275	454	141	2400	5245	52	6261
S30620	220129_A01510_0085_AHWKGMDSX2	140.51	35.07	87.52	0.9102	XX	0.9923	[EUR] Arabian I	5073625	4081357	168428	1.66	0.001	1298	260189698	416	142	2476	5083	53	6221
S30621	220129_A01510_0085_AHWKGMDSX2	118.2	33.69	97.95	0.9064	XY	1	[EUR] Arabian I	4861934	3908124	182074	1.35	0.001	1308	518461301	450	136	2366	4823	72	5921
S30622	220129_A01510_0085_AHWKGMDSX2	139.29	39.62	97.84	0.9097	XX	0.9932	[EUR] Arabian I	5515654	4441188	154776	2.05	0.001	993	111068467	468	145	2602	5657	58	7000
S30623	220129_A01510_0085_AHWKGMDSX2	138.09	38.88	97.34	0.9126	XX	0.9966	[AMR] Arabian II	4869616	3912318	193409	1.28	0.001	1204	604649964	460	138	2476	5038	46	5989
S30624	220129_A01510_0085_AHWKGMDSX2	152.78	42.63	95.54	0.9076	XX	0.9937	[EUR] Arabian I	5340747	4297507	157908	1.91	0.001	1114	153388335	453	155	2654	5675	59	7034
S30625	220129_A01510_0085_AHWKGMDSX2	158.59	42.96	93.04	0.9087	XX	0.9937	[EUR] Arabian I	5278623	4246965	157282	1.9	0.001	1131	131511702	453	159	2854	5559	69	7013
S30626	220129_A01510_0085_AHWKGMDSX2	137.36	38.4	96.49	0.9105	XX	1	[AMR] Arabian II	5253462	4229597	159540	1.86	0.001	1214	143905418	488	139	2628	5363	71	6646
S30627	220217_A01458_0100_AHFGTYDSX3	141.46	40.95	99.07	0.9007	XY	0.9935	[EUR] Arabian I	4907454	3946409	179431	1.4	0.001	1308	513376003	461	133	2808	5130	67	6419
S30628	220217_A01509_0088_BHFHLWDSX3	134.42	38.69	99.01	0.8868	XY	1	[AFR] African	5694852	4592768	145314	2.21	0.001	751	90533874	440	146	2650	5774	68	7051
S30629	220217_A01458_0100_AHFGTYDSX3	121.42	35.4	99.11	0.902	XY	1	[SAS] Eurasian	4925301	3961816	174092	1.47	0.001	1252	417534130	474	133	2574	5049	64	6147
S30630	220129_A01510_0085_AHWKGMDSX2	99.91	28.45	98.81	0.9132	XY	0.9771	[EUR] Arabian I	5109115	4113004	159255	1.74	0.002	1318	228806831	414	130	2374	4749	51	5492
S30631	220129_A01510_0085_AHWKGMDSX2	112.29	31.57	96.5	0.9116	XX	0.9957	[SAS] Eurasian	5066059	4074182	172481	1.62	0.001	1154	350033902	392	118	2226	4934	51	5894
S30632	220129_A01510_0085_AHWKGMDSX2	124.74	31.52	88.33	0.9058	XX	0.9831	[EUR] Arabian I	5036169	4052121	171818	1.6	0.001	1444	282386078	760	144	2566	4934	67	5619
S30633	220129_A01510_0085_AHWKGMDSX2	140.15	33.88	85.46	0.913	XX	1	[SAS] Eurasian	5070932	4079574	164056	1.71	0.002	1391	181086328	428	148	2514	4944	62	5821
S30634	220129_A01510_0085_AHWKGMDSX2	151.89	43.76	99.03	0.9119	XY	0.9925	[SAS] Eurasian	5044462	4056519	163009	1.65	0.001	1333	260363617	502	147	2960	5414	64	6468
S30635	220129_A01510_0085_AHWKGMDSX2	108.52	28.15	90.27	0.9091	XX	1	[SAS] Eurasian	5365890	4325802	156426	2	0.001	962	113376887	396	155	2328	5070	46	5918
S30636	220129_A01510_0085_AHWKGMDSX2	141.84	37.37	91.63	0.9129	XX	0.9928	[SAS] Eurasian	5376789	4328816	153640	2.01	0.001	1098	116180299	440	147	2524	5468	53	6720
S30637	220129_A01510_0085_AHWKGMDSX2	122.47	32.25	91.79	0.912	XX	0.9917	[SAS] Eurasian	5379934	4333657	155997	2	0.001	1051	117890440	441	132	2380	5299	46	6320
S30638	220426_A01562_0081_BHH3KVDSX3	126.89	32.11	87.74	0.887	XY	0.9958	[EUR] Arabian I	5034146	4052307	161747	1.68	0.001	1431	240873647	422	158	2222	4799	54	5735
S30639	220129_A01510_0085_AHWKGMDSX2	145.75	35.27	85.28	0.9127	XX	0.9924	[SAS] Eurasian	5367603	4322692	157466	1.96	0.001	1050	117611294	438	169	2416	5483	58	6433
S30640	220129_A01510_0085_AHWKGMDSX2	139.18	36.8	92.11	0.9109	XX	0.9855	[SAS] Eurasian	5076873	4083365	163468	1.73	0.001	1369	167686285	543	140	2650	5106	57	6015
S30641	220129_A01510_0084_BH2YM7DSX3	135.64	31.88	83.49	0.9071	XX	0.9916	[EUR] Arabian I	4862199	3907947	192284	1.31	0.001	1244	561180318	441	338	2342	4761	49	5394
S30642	220129_A01510_0084_BH2YM7DSX3	121.36	31.04	89.65	0.8953	XX	0.9914	[SAS] Eurasian	5240090	4219636	158230	1.89	0.001	1237	131737228	684	147	2440	4992	48	6014
S30643	220129_A01510_0084_BH2YM7DSX3	168.79	43.37	89.71	0.8979	XX	0.9844	[EUR] Arabian I	5138136	4132483	165517	1.73	0.001	1303	217131779	517	146	2814	5506	60	6899
S30644	220129_A01510_0084_BH2YM7DSX3	118.71	30.93	92.18	0.9054	XY	0.9874	[SAS] Eurasian	5107238	4111788	153307	1.83	0.001	1229	133387768	543	127	2506	4927	65	5756
S30645	220129_A01510_0084_BH2YM7DSX3	152.53	36.69	84.6	0.8962	XX	0.9778	[EUR] Arabian I	5107200	4107914	165723	1.72	0.001	1324	205001573	409	168	2710	5192	51	6425
S30646	220129_A01510_0084_BH2YM7DSX3	138.1	39.57	98.34	0.8981	XX	0.9932	[EUR] Arabian I	5236250	4213697	160434	1.84	0.001	1205	155442614	527	150	2662	5389	70	6222
S30647	220129_A01510_0084_BH2YM7DSX3	150.02	35.45	84.56	0.9011	XY	0.9945	[SAS] Eurasian	5042980	4058379	158046	1.73	0.001	1400	189917755	498	144	2600	5093	73	6425
S30648	220129_A01510_0084_BH2YM7DSX3	137.7	31.93	83.24	0.8979	XY	0.9959	[EUR] Arabian I	5122666	4125136	154328	1.84	0.001	1278	169839922	406	191	2420	5058	54	6087
S30649	220129_A01510_0084_BH2YM7DSX3	165.18	39.38	84.31	0.9018	XX	0.9829	[SAS] Eurasian	5096931	4100009	164586	1.73	0.001	1381	193304607	450	196	2650	5223	61	6076
S30650	220129_A01510_0084_BH2YM7DSX3	118.36	32.03	94.15	0.9033	XY	0.9816	[SAS] Eurasian	5208434	4195065	151791	1.91	0.001	1130	122656298	588	143	2434	4951	60	5621
S30651	220129_A01510_0084_BH2YM7DSX3	172	48.69	97.91	0.8938	XY	0.9932	[SAS] Eurasian	5265484	4238549	176460	1.55	0.001	882	462212363	504	155	2954	5830	72	7316
S30652	220129_A01510_0084_BH2YM7DSX3	113.79	31.92	97.14	0.9031	XY	0.9836	[EUR] Arabian I	5106928	4110881	156313	1.79	0.001	1253	155043464	560	141	2560	5028	60	5774
S30653	220129_A01510_0084_BH2YM7DSX3	131.27	34.08	90.65	0.8996	XX	0.9921	[EUR] Arabian I	5147889	4143902	159835	1.82	0.001	1257	159684489	450	138	2448	5117	52	6088
S30654	220129_A01510_0084_BH2YM7DSX3	157.14	42.9	94.63	0.8966	XX	0.9906	[SAS] Eurasian	5144974	4137180	161706	1.76	0.001	1325	148933096	537	151	2966	5575	82	6928
S30655	220129_A01510_0084_BH2YM7DSX3	175.79	47.15	93.36	0.8931	XY	0.9972	[EUR] Arabian I	5082335	4087450	159961	1.71	0.001	1308	211977737	493	155	2814	5498	64	6884
S30656	220129_A01510_0084_BH2YM7DSX3	125.65	35.46	97.15	0.9024	XX	0.9811	[EUR] Arabian I	4859518	3906424	196262	1.26	0.001	1249	646617278	439	138	2474	4860	57	5720
S30657	220131_A01517_0085_AH2JNVDSX3	151.69	38.93	92.12	0.8906	XY	0.9899	[AFR] African	5628267	4535280	146127	2.18	0.001	834	93396905	456	158	2732	6003	75	7280
S30658	220131_A01517_0085_AH2JNVDSX3	130.17	28.53	80.26	0.8959	XY	0.9909	[SAS] Eurasian	5064785	4077855	158381	1.75	0.001	1321	169526632	398	183	2294	4808	63	5532
S30659	220131_A01517_0085_AH2JNVDSX3	126.56	33.29	93.57	0.8944	XY	0.9844	[EUR] Arabian I	5101922	4105946	159166	1.74	0.001	1453	218633068	513	143	2764	5284	62	6826
S30660	220131_A01517_0085_AH2JNVDSX3	163.73	39.62	87.81	0.892	XX	0.98	[EUR] Arabian I	5151363	4142994	166755	1.72	0.001	1325	239151803	505	171	2800	5441	66	6668
S30661	220131_A01517_0085_AH2JNVDSX3	161.41	40.52	90.29	0.8932	XX	0.9902	[EUR] Arabian I	5064102	4072029	177012	1.55	0.001	1282	379550091	451	164	2724	5456	58	6956
S30662	220131_A01517_0085_AH2JNVDSX3	108.18	30.2	98.2	0.8902	XX	1	[EUR] Arabian I	4966312	3996178	181113	1.47	0.001	1445	392922794	402	143	2290	4949	54	6001
S30663	220131_A01517_0085_AH2JNVDSX3	127.21	34.26	95.44	0.8991	XX	0.9847	[SAS] Eurasian	5022159	4037283	174585	1.57	0.001	1241	353517767	430	147	2362	5031	73	6095
S30664	220131_A01517_0085_AH2JNVDSX3	155.74	42.94	96.44	0.8916	XX	0.9875	[EUR] Arabian I	5055491	4065423	178807	1.52	0.001	1338	416143431	434	138	2740	5592	53	7240
S30665	220131_A01517_0085_AH2JNVDSX3	105.6	29.62	97.65	0.8877	XX	0.9909	[EUR] Arabian I	5239054	4219502	162397	1.83	0.001	1270	177564860	419	130	2338	5112	51	6403
S30666	220131_A01517_0085_AH2JNVDSX3	117.95	32.25	96.33	0.8886	XY	0.9918	[SAS] Eurasian	5085337	4094414	158373	1.76	0.001	1274	177177226	513	162	2584	5130	82	6270
S30667	220131_A01517_0085_AH2JNVDSX3	163.65	43.19	93.19	0.8938	XX	0.9907	[EUR] Arabian I	4961586	3988676	185690	1.4	0.001	1471	507994193	466	157	2868	5455	74	6771
S30668	220131_A01517_0085_AH2JNVDSX3	125.32	33.78	94.26	0.8939	XX	0.992	[EUR] Arabian I	5217541	4197990	161177	1.83	0.001	1187	130192991	385	158	2436	5356	54	6276
S30669	220131_A01517_0085_AH2JNVDSX3	147.64	40.47	95.26	0.8839	XX	1	[EUR] Arabian I	5128421	4126604	164835	1.73	0.001	1414	216859467	444	157	2550	5292	69	6596
S30670	220131_A01517_0085_AH2JNVDSX3	138.84	29.98	78.62	0.8964	XX	0.9911	[SAS] Eurasian	5214387	4196882	161977	1.83	0.001	1294	158483945	392	189	2396	4989	62	6090
S30671	220131_A01517_0085_AH2JNVDSX3	122	32.73	94.83	0.8931	XX	0.9672	[EUR] Arabian I	5159417	4151500	174086	1.65	0.001	1143	356974414	415	140	2552	5198	62	6149
S30672	220131_A01517_0085_AH2JNVDSX3	131.56	36.26	97.29	0.8887	XX	0.9594	[EUR] Arabian I	5133613	4130618	165600	1.72	0.001	1359	225453547	398	139	2746	5332	61	6853
S30673	220131_A01517_0085_AH2JNVDSX3	135.39	37.23	98.22	0.8908	XY	0.9931	[EUR] Arabian I	5556300	4474829	144204	2.18	0.001	789	92916369	509	167	2682	5843	52	7517
S30674	220131_A01517_0084_BH2JV7DSX3	121.1	33.23	96.31	0.8925	XY	0.9961	[EUR] Arabian I	5037909	4052788	166706	1.61	0.001	1335	306816828	423	137	2514	5121	65	6291
S30675	220131_A01517_0084_BH2JV7DSX3	124.81	33.29	95.04	0.8908	XX	1	[EUR] Arabian I	5163063	4154481	160701	1.82	0.001	1229	149186986	431	132	2476	5197	57	6342
S30676	220131_A01517_0084_BH2JV7DSX3	136.4	36.56	93.45	0.8878	XX	0.9779	[EUR] Arabian I	5191712	4176803	161605	1.81	0.001	1319	155967635	413	139	2600	5348	64	6605
S30677	220131_A01517_0084_BH2JV7DSX3	137.11	38.19	97.65	0.8932	XX	0.9617	[EUR] Arabian I	5204557	4185247	162474	1.79	0.001	1296	170606973	455	141	2730	5411	62	6818
S30678	220131_A01517_0084_BH2JV7DSX3	142.15	34.64	88.14	0.8928	XY	0.9981	[EUR] Arabian I	5126336	4124116	156648	1.79	0.001	1294	172121937	466	143	2490	5159	60	6379
S30679	220131_A01517_0084_BH2JV7DSX3	122.9	33.78	96.29	0.8973	XX	0.9725	[EUR] Arabian I	5050053	4063640	169989	1.64	0.001	1474	261197302	418	140	2428	5069	60	6301
S30680	220131_A01517_0084_BH2JV7DSX3	127.84	35.45	98.04	0.8906	XY	0.9818	[SAS] Eurasian	5056929	4067932	159807	1.71	0.001	1382	189363612	643	131	2794	5193	69	6511
S30681	220129_A01512_0086_AH2YHYDSX3	133.18	37.19	99.02	0.9083	XY	0.9966	[EUR] Arabian I	4921936	3957430	173111	1.47	0.001	1341	404188640	465	136	2424	5159	69	6401
S30682	220129_A01512_0086_AH2YHYDSX3	149.06	42.23	99.03	0.9051	XY	0.9969	[SAS] Eurasian	5152198	4143804	157950	1.77	0.001	1070	230913480	459	143	2830	5471	60	6930
S30683	220129_A01512_0086_AH2YHYDSX3	139.48	38.82	99.08	0.9097	XY	0.9983	[EUR] Arabian I	5205348	4190750	150334	1.91	0.001	1105	133019690	453	135	2586	5432	72	6683
S30684	220129_A01512_0086_AH2YHYDSX3	134.09	37.4	99	0.9069	XY	0.9983	[EUR] Arabian I	5057986	4069385	162253	1.66	0.001	1333	248090837	493	135	2658	5301	65	6554
S30685	220129_A01512_0086_AH2YHYDSX3	132.64	37.47	99.05	0.8961	XY	1	[SAS] Eurasian	4920822	3956566	172128	1.5	0.001	1344	403206330	451	124	2456	5068	64	6229
S30686	220129_A01512_0086_AH2YHYDSX3	142.94	39.92	99.1	0.9091	XY	0.9936	[EUR] Arabian I	4910237	3946936	179787	1.38	0.001	1451	494109706	450	136	2754	5233	67	6450
S30687	220129_A01512_0086_AH2YHYDSX3	162.41	45.25	99.05	0.9097	XY	0.9944	[EUR] Arabian I	5123357	4119406	161187	1.7	0.001	1277	264976458	489	150	2920	5511	66	6931
S30688	220129_A01512_0086_AH2YHYDSX3	147.5	41.11	99.14	0.91	XY	0.9969	[EUR] Arabian I	5309489	4272781	151554	1.92	0.001	1081	130297817	471	137	2880	5561	70	7014
S30689	220129_A01512_0086_AH2YHYDSX3	138.78	38.74	99.08	0.9104	XY	0.9967	[SAS] Eurasian	5192853	4178506	153266	1.86	0.001	1194	146658889	445	146	2622	5381	75	6696
S30690	220129_A01512_0086_AH2YHYDSX3	124.38	34.64	99.19	0.9114	XY	0.9926	[EUR] Arabian I	5122059	4121933	156066	1.8	0.001	1309	187149616	441	141	2426	5195	68	6312
S30691	220129_A01512_0086_AH2YHYDSX3	173.41	48.88	99.09	0.9069	XY	0.996	[SAS] Eurasian	5137377	4133047	152632	1.84	0.001	1261	147947468	454	145	2870	5590	75	7143
S30692	220129_A01512_0086_AH2YHYDSX3	113.37	31.96	99.01	0.9048	XY	0.9959	[EAS] East Asian	5355263	4312406	147063	2.05	0.001	987	107580432	435	130	2484	5237	73	6331
S30693	220129_A01512_0086_AH2YHYDSX3	141.2	40.01	99.03	0.9058	XY	0.9968	[EUR] Arabian I	4968476	3994489	167437	1.57	0.001	1513	307401616	481	145	2754	5282	74	6463
S30694	220129_A01512_0086_AH2YHYDSX3	126.2	35.36	99.02	0.9061	XY	1	[EUR] Arabian I	4995380	4018550	166582	1.59	0.001	1435	291182870	453	141	2572	5160	61	6273
S30695	220129_A01512_0086_AH2YHYDSX3	139.34	39.32	99.11	0.9101	XY	0.9967	[AMR] Arabian II	5101960	4102801	155489	1.77	0.001	1273	174685696	442	144	2644	5329	77	6687
S30696	220129_A01512_0086_AH2YHYDSX3	125.93	35.67	99.15	0.9049	XY	0.9928	[EUR] Arabian I	4843290	3895316	188072	1.28	0.001	1336	592464261	434	141	2510	4957	73	6045
S30697	220129_A01512_0086_AH2YHYDSX3	134.46	37.43	98.99	0.9059	XY	0.9966	[EUR] Arabian I	4954580	3984818	172637	1.49	0.001	1522	370822054	421	143	2628	5068	64	6304
S30698	220129_A01512_0086_AH2YHYDSX3	107.94	30.63	98.99	0.9029	XY	0.9957	[AFR] African	5846617	4718452	148026	2.24	0.001	651	98087524	407	126	2298	5666	76	6670
S30699	220129_A01512_0086_AH2YHYDSX3	138.96	39.21	99.02	0.907	XY	1	[SAS] Eurasian	5015160	4032830	166535	1.6	0.001	1257	323649250	462	136	2536	5387	72	6530
S30700	220129_A01512_0086_AH2YHYDSX3	112.21	31.46	99.03	0.9066	XY	1	[SAS] Eurasian	5077045	4086698	157293	1.76	0.001	1321	170995412	422	136	2352	4976	69	6129
S30701	220129_A01512_0086_AH2YHYDSX3	126	35.14	99.04	0.9104	XY	1	[EUR] Arabian I	4956677	3987445	170763	1.51	0.001	1564	348778181	439	132	2576	5018	65	6277
S30702	220129_A01512_0086_AH2YHYDSX3	122.49	34.14	99.07	0.909	XY	0.9962	[EUR] Arabian I	5044698	4059175	160755	1.7	0.001	1337	217782699	443	141	2508	5087	72	6251
S30703	220129_A01512_0086_AH2YHYDSX3	144.37	40.08	99.13	0.9097	XY	0.9968	[EUR] Arabian I	5133965	4128436	157329	1.76	0.001	1369	184986035	447	149	2658	5386	65	6716
S30704	220129_A01512_0087_BHYCK3DSX2	146.8	41.44	98.89	0.903	XY	0.9969	[EUR] Arabian I	5091000	4097020	156427	1.78	0.001	1298	176166162	448	150	2794	5328	73	6727
S30705	220129_A01512_0087_BHYCK3DSX2	109.62	30.77	98.95	0.9058	XY	0.9958	[EUR] Arabian I	4958336	3989587	170193	1.53	0.001	1574	347452141	429	136	2144	4862	55	5973
S30706	220129_A01512_0087_BHYCK3DSX2	122.21	35.16	99.12	0.9086	XY	1	[EUR] Arabian I	4986602	4010663	168733	1.55	0.001	1373	334231157	423	142	2510	5052	66	6223
S30707	220129_A01512_0087_BHYCK3DSX2	126.14	35.41	98.94	0.9042	XY	1	[EUR] Arabian I	5022699	4041060	163067	1.65	0.001	1472	250490772	446	134	2650	5080	73	6214
S30708	220129_A01512_0087_BHYCK3DSX2	145.78	41.78	98.97	0.9021	XY	1	[EUR] Arabian I	5263473	4235372	150165	1.94	0.001	1141	130415497	498	136	2694	5620	66	6926
S30709	220129_A01512_0087_BHYCK3DSX2	145.93	41.53	99.04	0.9055	XY	0.9969	[EUR] Arabian I	5103319	4104020	155821	1.78	0.001	1336	149556394	468	134	2898	5426	68	6849
S30710	220129_A01512_0087_BHYCK3DSX2	145.48	41.52	98.86	0.8999	XY	0.9937	[EUR] Arabian I	4998332	4018541	165463	1.6	0.001	1501	292467213	488	135	2920	5346	91	6613
S30711	220129_A01512_0087_BHYCK3DSX2	181.65	51.85	98.98	0.9028	XY	0.9949	[EUR] Arabian I	5114971	4112526	154166	1.79	0.001	1306	140253826	507	149	3216	5676	77	7191
S30712	220129_A01512_0087_BHYCK3DSX2	122.92	35.24	98.94	0.9024	XY	1	[AFR] African	5492029	4426613	150947	2.03	0.001	779	178593414	439	144	2478	5704	84	6732
S30713	220129_A01512_0087_BHYCK3DSX2	132.11	37.16	98.87	0.9033	XY	0.9965	[SAS] Eurasian	5124205	4122100	153479	1.84	0.001	1269	150930556	444	138	2596	5155	68	6491
S30714	220129_A01512_0087_BHYCK3DSX2	102.67	29.08	99	0.9084	XY	0.9955	[EUR] Arabian I	5485732	4421769	155906	1.98	0.001	899	189611134	417	134	2374	5282	66	6322
S30715	220129_A01512_0087_BHYCK3DSX2	117.59	33.59	99.09	0.9094	XY	0.9961	[EUR] Arabian I	4994391	4016929	168106	1.58	0.001	1316	321690932	444	138	2356	5046	69	6170
S30716	220129_A01512_0087_BHYCK3DSX2	117.23	33.28	98.91	0.9057	XY	0.9961	[EUR] Arabian I	5053209	4065314	158540	1.72	0.001	1418	172552710	450	138	2386	5070	80	6093
S30717	220129_A01512_0087_BHYCK3DSX2	120.13	33.91	98.97	0.9056	XY	1	[AMR] Arabian II	4937565	3970680	175972	1.47	0.001	1250	449789585	429	129	2342	4906	67	6118
S30718	220129_A01512_0087_BHYCK3DSX2	160.64	45.67	98.92	0.9033	XY	1	[EUR] Arabian I	4931696	3964862	176024	1.43	0.001	1303	447576884	492	143	2962	5417	76	6796
S30719	220129_A01512_0087_BHYCK3DSX2	146.83	41.72	99.03	0.9056	XY	0.9969	[EUR] Arabian I	5147114	4142576	158428	1.75	0.001	1302	215921955	474	134	2738	5638	74	6925
S30720	220129_A01512_0087_BHYCK3DSX2	143.94	40.51	99.06	0.9067	XY	1	[EUR] Arabian I	5143213	4138679	159205	1.76	0.001	1233	253849680	456	142	2658	5463	61	6682
S30721	220129_A01512_0087_BHYCK3DSX2	132.94	37.78	99.08	0.9067	XY	0.9966	[EUR] Arabian I	5153845	4146083	154598	1.82	0.001	1231	167844862	421	143	2572	5357	60	6608
S30722	220129_A01512_0087_BHYCK3DSX2	116.35	32.93	98.68	0.9024	XY	1	[EUR] Arabian I	4999687	4023682	166471	1.6	0.001	1423	296801556	437	137	2354	4945	64	6131
S30723	220129_A01512_0087_BHYCK3DSX2	127.13	36.3	99.06	0.9073	XY	1	[EUR] Arabian I	5161195	4153887	159523	1.76	0.001	1209	225748192	473	138	2508	5348	74	6450
S30724	220129_A01512_0087_BHYCK3DSX2	121.47	34.77	98.87	0.9008	XY	0.9962	[EUR] Arabian I	4967062	3996396	170677	1.52	0.001	1448	367806656	458	137	2550	5029	74	6085
S30725	220129_A01512_0087_BHYCK3DSX2	130.32	36.95	99	0.905	XY	1	[EUR] Arabian I	5040431	4053405	158992	1.71	0.001	1369	194412543	446	140	2524	5289	68	6380
S30726	220129_A01512_0087_BHYCK3DSX2	155.81	44.04	99.11	0.906	XY	1	[EUR] Arabian I	5140415	4137934	154766	1.81	0.001	1256	165401294	465	140	2648	5531	79	6896
S30727	220129_A01513_0091_AH2JYVDSX3	122.14	35.26	98.91	0.8882	XY	0.9981	[SAS] Eurasian	5088228	4094118	159967	1.73	0.001	1297	208762020	410	144	2496	5208	80	6299
S30728	220129_A01513_0091_AH2JYVDSX3	140.98	40.55	98.91	0.8869	XY	0.9967	[SAS] Eurasian	5263804	4236626	150182	1.95	0.001	1104	116247769	463	146	2832	5544	85	6727
S30729	220129_A01513_0091_AH2JYVDSX3	110.62	31.98	99.02	0.8915	XY	0.9917	[EUR] Arabian I	5119748	4120784	155809	1.82	0.001	1305	166753958	411	140	2478	5037	61	6006
S30730	220129_A01513_0091_AH2JYVDSX3	127.53	36.65	99.06	0.8929	XY	0.9964	[EUR] Arabian I	5517620	4448539	145528	2.14	0.001	854	94931249	472	148	2618	5638	77	6766
S30731	220129_A01513_0091_AH2JYVDSX3	115.38	33.05	99.07	0.8969	XY	0.998	[EUR] Arabian I	5007360	4027055	172337	1.53	0.001	1161	430404169	411	143	2382	5005	70	6095
S30732	220129_A01513_0091_AH2JYVDSX3	127.03	36.54	99.1	0.894	XY	0.9928	[EUR] Arabian I	5195102	4183295	153319	1.88	0.001	1203	148328950	460	136	2614	5437	61	6504
S30733	220203_A01513_0095_BHFH7HDSX3	118.52	34.48	99.16	0.8923	XY	0.9923	[SAS] Eurasian	5088214	4097277	155276	1.8	0.001	1302	157850776	449	138	2374	5013	60	5984
S30734	220129_A01513_0091_AH2JYVDSX3	154.85	44.68	99.08	0.8906	XY	0.997	[EUR] Arabian I	5243764	4217678	162083	1.76	0.001	976	293121345	478	137	2848	5628	68	7026
S30735	220129_A01513_0091_AH2JYVDSX3	105.07	30.29	99.12	0.8966	XY	0.9957	[AFR] African	5589238	4507526	147305	2.17	0.001	790	90587723	429	120	2334	5409	60	6442
S30736	220129_A01513_0091_AH2JYVDSX3	124.98	35.91	99.03	0.8916	XY	1	[EUR] Arabian I	5124540	4123524	153816	1.83	0.001	1253	140022059	443	142	2442	5223	68	6397
S30737	220129_A01513_0091_AH2JYVDSX3	120.42	34.39	99.01	0.8923	XY	0.9962	[EUR] Arabian I	5068290	4077098	157479	1.76	0.001	1317	194255511	471	132	2410	5122	61	6187
S30738	220129_A01513_0091_AH2JYVDSX3	111.85	32.36	99.06	0.8928	XY	1	[EUR] Arabian I	5136717	4135880	153050	1.85	0.001	1256	133671276	418	138	2444	5178	75	6145
S30739	220129_A01513_0091_AH2JYVDSX3	123.75	35.47	98.92	0.8866	XY	0.9925	[EUR] Arabian I	5131651	4130301	159391	1.73	0.001	1474	206216272	489	147	2552	5223	62	6220
S30740	220129_A01513_0091_AH2JYVDSX3	112.86	32.36	99.02	0.894	XY	0.9959	[EUR] Arabian I	5109368	4113044	165922	1.65	0.001	1077	340561688	413	139	2430	5007	63	6050
S30741	220204_A01473_0078_BHFGGVDSX3	134.25	39.53	99.65	0.8912	XY	0.9966	[EUR] Arabian I	5205271	4188374	157057	1.79	0.001	1205	205055896	447	152	2570	5058	72	5705
S30742	220129_A01513_0091_AH2JYVDSX3	160.57	46.14	99.01	0.8909	XY	0.9971	[EUR] Arabian I	5197222	4182697	155441	1.82	0.001	1269	165721358	524	141	2740	5637	67	6955
S30743	220129_A01513_0091_AH2JYVDSX3	127.41	36.53	99.12	0.8964	XY	0.9982	[EUR] Arabian I	5221199	4204082	155195	1.85	0.001	1279	153354212	474	145	2668	5372	70	6479
S30744	220129_A01513_0091_AH2JYVDSX3	134.73	38.57	98.94	0.8882	XY	1	[EUR] Arabian I	4958182	3985195	172666	1.49	0.001	1380	394004740	433	146	2636	5208	72	6390
S30745	220129_A01513_0091_AH2JYVDSX3	131.94	37.75	99.1	0.895	XY	1	[SAS] Eurasian	4990072	4011545	165541	1.6	0.001	1193	312079627	457	136	2636	5172	75	6559
S30746	220129_A01513_0091_AH2JYVDSX3	139.25	39.5	99.23	0.8987	XY	0.9967	[SAS] Eurasian	4896239	3935494	176739	1.41	0.001	1166	452241492	430	136	2882	5115	82	6588
S30747	220129_A01513_0090_BH77W5DSX3	118.98	33.77	99.19	0.8948	XY	0.9923	[AFR] African	5734084	4626360	147677	2.2	0.001	729	101083577	446	140	2274	5578	63	6554
S30748	220129_A01513_0090_BH77W5DSX3	103.52	29.49	99.16	0.8938	XY	1	[EUR] Arabian I	5077553	4091008	159637	1.72	0.001	1429	184175647	418	144	2174	4835	51	5747
S30749	220204_A01508_0059_BHFHCGDSX3	137.4	39.32	99.48	0.8939	XY	0.9966	[EUR] Arabian I	5149222	4141917	157452	1.77	0.001	1325	159464444	454	152	2518	5323	83	6461
S30750	220129_A01513_0090_BH77W5DSX3	107.59	30.52	99.05	0.8888	XY	0.9957	[EUR] Arabian I	4971248	4004399	168186	1.57	0.001	1422	309356856	427	126	2276	4702	53	5603
S30751	220129_A01513_0090_BH77W5DSX3	123.98	35.25	99.15	0.8931	XY	0.9963	[EUR] Arabian I	5209159	4195872	153579	1.88	0.001	1194	154259645	426	143	2428	5148	73	6059
S30752	220129_A01513_0090_BH77W5DSX3	134.26	38.08	99.09	0.8827	XY	0.9932	[AFR] African	5823930	4699170	145233	2.27	0.001	663	80950385	473	142	2570	5810	71	6897
S30753	220129_A01513_0090_BH77W5DSX3	143.67	41.07	99.12	0.891	XY	0.9921	[SAS] Eurasian	5077953	4087076	157184	1.75	0.001	1250	193302882	475	146	2702	5300	74	6469
S30754	220129_A01513_0090_BH77W5DSX3	169.26	48.26	99.04	0.8893	XY	0.9946	[EUR] Arabian I	5009788	4028968	169073	1.55	0.001	1341	360411415	485	148	2826	5426	84	6700
S30755	220129_A01513_0090_BH77W5DSX3	102.24	28.89	99.23	0.897	XY	0.9956	[EUR] Arabian I	5023229	4045485	159880	1.71	0.001	1335	221613155	390	127	2046	4641	58	5446
S30756	220129_A01513_0090_BH77W5DSX3	110.92	31.91	99.01	0.8845	XY	0.9959	[EUR] Arabian I	4971214	4005305	170118	1.54	0.001	1392	341726112	448	133	2278	4851	51	5597
S30757	220204_A01517_0089_AHFGVCDSX3	138.05	39.03	98.86	0.8962	XY	1	[SAS] Eurasian	5188345	4176127	151828	1.9	0.001	1137	130425778	435	138	2590	5471	80	6924
S30758	220129_A01513_0090_BH77W5DSX3	120.92	34.46	99.06	0.8894	XY	0.9981	[AFR] African	5536858	4464683	140823	2.25	0.001	792	75475477	423	157	2444	5460	67	6394
S30759	220129_A01513_0090_BH77W5DSX3	122.51	34.72	99.19	0.8913	XY	0.9925	[EUR] Arabian I	4903798	3946983	176128	1.43	0.001	1414	428371438	423	129	2348	4907	52	5857
S30760	220129_A01513_0090_BH77W5DSX3	148.68	42.41	99.16	0.8909	XY	0.9954	[EUR] Arabian I	4969422	3996744	169506	1.53	0.001	1450	340542981	504	139	2654	5215	74	6320
S30761	220129_A01513_0090_BH77W5DSX3	111.75	31.84	99.15	0.8917	XY	0.9918	[EUR] Arabian I	4920060	3960933	173105	1.47	0.001	1480	382322199	429	128	2266	4713	54	5597
S30762	220129_A01513_0090_BH77W5DSX3	133.65	37.95	99.1	0.8883	XY	0.9966	[EUR] Arabian I	5421038	4369275	162098	1.83	0.001	773	300634194	486	153	2440	5543	67	6473
S30763	220129_A01513_0090_BH77W5DSX3	103.82	29.79	99.19	0.8917	XY	0.9956	[SAS] Eurasian	4896253	3942763	178474	1.42	0.001	1217	498682979	440	131	2186	4630	50	5447
S30764	220129_A01513_0090_BH77W5DSX3	134.69	38.45	99.12	0.888	XY	1	[EUR] Arabian I	5134124	4133859	154822	1.83	0.001	1244	162184134	464	135	2418	5257	74	6178
S30765	220129_A01513_0090_BH77W5DSX3	124.34	35.54	99.08	0.8875	XY	0.9963	[SAS] Eurasian	5077346	4087331	152660	1.83	0.001	1240	141841181	467	135	2392	4929	68	6026
S30766	220129_A01513_0090_BH77W5DSX3	110.48	31.52	99.05	0.8841	XY	0.9917	[EUR] Arabian I	5253066	4234057	152711	1.92	0.001	1153	144111888	439	132	2300	5056	58	5771
S30767	220129_A01513_0090_BH77W5DSX3	139.94	39.93	99.22	0.8913	XY	0.9967	[EUR] Arabian I	5134337	4132467	159029	1.76	0.001	1347	180312786	463	152	2530	5315	66	6329
S30768	220129_A01513_0090_BH77W5DSX3	125.68	35.66	99.01	0.8846	XY	0.9926	[SAS] Eurasian	5094451	4102241	156224	1.79	0.001	1306	172258716	444	135	2328	5073	58	6011
S30769	220129_A01513_0090_BH77W5DSX3	122.46	34.94	99.13	0.8918	XY	0.9944	[SAS] Eurasian	4964831	3995278	166549	1.58	0.001	1370	307631058	433	137	2350	4989	51	5862
S30770	220129_A01513_0090_BH77W5DSX3	133.93	38	99.13	0.8894	XY	1	[EUR] Arabian I	5040627	4057672	161587	1.67	0.001	1507	227163121	443	133	2582	5068	61	6139
S30771	220129_A01513_0090_BH77W5DSX3	119.49	34.2	99.16	0.8926	XY	0.9962	[EUR] Arabian I	4905455	3948505	180472	1.39	0.001	1270	503176404	443	132	2380	4901	62	5703
S30772	220129_A01513_0090_BH77W5DSX3	138.7	39.52	99.13	0.8832	XY	0.9917	[AFR] African	5659424	4565904	147977	2.13	0.001	794	100929307	467	140	2472	5782	55	6603
S30773	220129_A01514_0088_AH2JGLDSX3	119.92	34.82	98.91	0.8889	XX	1	[EUR] Arabian I	5109066	4109660	164649	1.74	0.001	1402	184700194	409	129	2364	5120	56	6357
S30774	220129_A01514_0088_AH2JGLDSX3	135.55	39.4	98.99	0.8881	XY	0.9966	[EUR] Arabian I	4982539	4007553	167331	1.56	0.001	1495	323010167	505	141	2652	5299	66	6487
S30775	220129_A01514_0088_AH2JGLDSX3	146.03	42.44	99.04	0.8918	XX	0.9968	[EUR] Arabian I	5281336	4248931	158046	1.9	0.001	1199	143863106	473	127	2616	5632	70	6974
S30776	220129_A01514_0088_AH2JGLDSX3	117.4	34.05	98.93	0.8924	XY	0.9884	[AFR] African	5715864	4608393	144145	2.24	0.001	654	86938483	474	145	2484	5761	52	6444
S30777	220129_A01514_0088_AH2JGLDSX3	132.32	38.77	99.04	0.8815	XX	0.993	[EUR] Arabian I	5174216	4160400	164917	1.75	0.001	1357	202351168	467	137	2696	5386	64	6799
S30778	220129_A01514_0088_AH2JGLDSX3	129.38	37.75	99.07	0.8922	XX	0.9856	[AFR] African	5913752	4768711	150768	2.27	0.001	671	85345729	465	145	2518	6250	62	7447
S30779	220129_A01514_0088_AH2JGLDSX3	162.15	46.96	98.99	0.892	XX	0.9942	[EUR] Arabian I	5269894	4239852	159145	1.88	0.001	1047	183073145	467	140	2902	5800	84	7379
S30780	220129_A01514_0088_AH2JGLDSX3	148.09	43.06	99.13	0.8942	XX	0.9874	[EUR] Arabian I	5199799	4183149	161098	1.8	0.001	1375	161364444	484	156	2658	5609	76	7115
S30781	220129_A01514_0088_AH2JGLDSX3	126.52	36.65	99.03	0.8934	XY	1	[AMR] Arabian II	5194644	4180971	159617	1.77	0.001	1126	216434560	477	160	2594	5410	66	6639
S30782	220129_A01514_0088_AH2JGLDSX3	135.88	39.56	99.15	0.8929	XX	1	[AMR] Arabian II	5238721	4216313	162344	1.82	0.001	1102	186175592	475	141	2670	5524	68	6846
S30783	220129_A01514_0088_AH2JGLDSX3	161.92	47.69	99.04	0.89	XX	0.9885	[AMR] Arabian II	5313339	4274996	155772	1.94	0.001	1150	135538505	491	144	2980	5838	66	7404
S30784	220129_A01514_0088_AH2JGLDSX3	105.91	31.1	98.98	0.8894	XX	0.9912	[EUR] Arabian I	4982827	4009221	187350	1.41	0.001	1216	528728155	469	149	2294	4941	51	6014
S30785	220129_A01514_0088_AH2JGLDSX3	128.13	37.54	99	0.8901	XX	0.9927	[SAS] Eurasian	5073295	4080453	167300	1.67	0.001	1353	227966015	409	138	2536	5221	66	6576
S30786	220129_A01514_0088_AH2JGLDSX3	110.04	32.14	98.88	0.8838	XX	0.9915	[SAS] Eurasian	5169294	4160901	161206	1.82	0.001	1285	153832694	442	123	2264	5105	57	6182
S30787	220129_A01514_0088_AH2JGLDSX3	120.17	35.12	99.04	0.8915	XX	0.9922	[EUR] Arabian I	5229930	4207178	161369	1.83	0.001	1322	157014087	422	142	2512	5280	65	6533
S30788	220129_A01514_0088_AH2JGLDSX3	140.48	41.04	99.17	0.8913	XY	0.9967	[EUR] Arabian I	5505632	4433300	145340	2.13	0.001	850	93226857	456	147	2802	5764	78	7340
S30789	220129_A01514_0088_AH2JGLDSX3	137.81	39.85	98.93	0.8884	XX	0.9898	[AFR] African	5777858	4657444	144731	2.35	0.001	590	64718476	467	142	2642	6165	56	7521
S30790	220129_A01514_0088_AH2JGLDSX3	145.56	42.73	98.97	0.887	XX	1	[AMR] Arabian II	5256715	4228263	158962	1.86	0.001	1132	135181022	454	142	2738	5645	64	7053
S30791	220129_A01514_0088_AH2JGLDSX3	120.94	35.29	98.92	0.8893	XX	0.9845	[SAS] Eurasian	5197492	4183170	159579	1.85	0.001	1213	144753779	453	133	2468	5248	67	6416
S30792	220129_A01514_0088_AH2JGLDSX3	106.13	30.82	99.05	0.8947	XY	1	[AMR] Arabian II	5085955	4094612	161579	1.72	0.003	1191	261629016	412	132	2332	4996	56	6149
S30793	220129_A01514_0088_AH2JGLDSX3	116.26	33.7	98.96	0.888	XY	1	[SAS] Eurasian	5093757	4100092	154181	1.81	0.001	1223	151111125	453	134	2306	5132	64	6280
S30794	220129_A01514_0088_AH2JGLDSX3	125.41	36.28	99.02	0.8924	XY	0.9964	[EUR] Arabian I	5176090	4165841	156208	1.81	0.001	1278	169553860	470	129	2622	5202	69	6493
S30795	220129_A01514_0088_AH2JGLDSX3	114.65	33.28	99.01	0.8916	XX	0.9919	[SAS] Eurasian	5133301	4129887	162239	1.79	0.001	1326	160348387	411	135	2346	5051	55	6309
S30796	220129_A01514_0088_AH2JGLDSX3	131.12	37.92	99.04	0.8913	XY	0.9965	[SAS] Eurasian	5006053	4025267	165633	1.63	0.001	1328	295624575	431	138	2498	5276	73	6526
S30797	220129_A01514_0087_BHYK25DSX2	129.58	37.61	99.05	0.8789	XY	0.9965	[EUR] Arabian I	4977715	4004456	174617	1.47	0.001	1274	425250264	466	145	2408	5025	63	5758
S30798	220129_A01514_0087_BHYK25DSX2	114.31	33.1	99.09	0.8813	XY	0.996	[EUR] Arabian I	5127789	4129336	154331	1.83	0.001	1265	162023518	446	141	2336	4952	73	5547
S30799	220129_A01514_0087_BHYK25DSX2	111.66	32.69	99.18	0.8834	XY	1	[AMR] Arabian II	5343976	4306535	149144	2.02	0.001	945	117712051	450	129	2376	5068	65	5703
S30800	220129_A01514_0087_BHYK25DSX2	141.48	40.96	99.11	0.8813	XY	0.9936	[EUR] Arabian I	5008299	4026708	164852	1.6	0.001	1424	296154502	484	148	2586	5103	65	5943
S30801	220129_A01514_0087_BHYK25DSX2	141.74	41.75	99.12	0.8791	XY	0.9968	[EUR] Arabian I	5042338	4054407	157647	1.72	0.001	1356	186501374	466	139	2638	5194	70	6009
S30802	220129_A01514_0087_BHYK25DSX2	142.9	41.85	99.13	0.8799	XX	0.987	[EUR] Arabian I	5093764	4097353	174812	1.58	0.001	1160	362874665	477	144	2522	5262	65	6087
S30803	220129_A01514_0087_BHYK25DSX2	144.35	42.06	99.02	0.8762	XY	0.9968	[EUR] Arabian I	5074651	4082498	161127	1.69	0.001	1365	232501375	478	151	2624	5200	67	6124
S30804	220129_A01514_0087_BHYK25DSX2	154.11	44.93	99.09	0.8794	XY	1	[EUR] Arabian I	4982230	4006741	168092	1.56	0.001	1386	322089698	487	138	2702	5247	83	6262
S30805	220129_A01514_0087_BHYK25DSX2	135.49	39.71	99.11	0.8786	XY	1	[EUR] Arabian I	5071840	4080332	168100	1.61	0.001	1137	340756007	442	136	2524	5157	57	5981
S30806	220129_A01514_0087_BHYK25DSX2	115.48	33.39	99	0.8811	XY	0.9921	[EUR] Arabian I	5137167	4136446	153205	1.85	0.001	1199	148616999	430	135	2246	4863	55	5559
S30807	220129_A01514_0087_BHYK25DSX2	107.76	31.44	99.13	0.8832	XY	1	[EUR] Arabian I	5060393	4073858	158818	1.74	0.001	1349	198725939	417	133	2314	4801	58	5467
S30808	220129_A01514_0087_BHYK25DSX2	105.64	30.86	99.17	0.886	XY	1	[AFR] African	5537717	4466240	149436	2.1	0.001	840	144132154	448	138	2250	5167	54	5691
S30809	220129_A01514_0087_BHYK25DSX2	118.19	34.45	99.05	0.8814	XY	0.9961	[EUR] Arabian I	5034409	4051157	165679	1.64	0.001	1139	326815279	469	150	2256	4870	61	5649
S30810	220129_A01514_0087_BHYK25DSX2	126.85	37.06	99.07	0.8805	XY	0.9964	[EUR] Arabian I	4998661	4020278	165837	1.6	0.001	1263	303505597	453	139	2310	4935	59	5711
S30811	220129_A01514_0087_BHYK25DSX2	113.85	33.52	99.12	0.8811	XX	0.9756	[EUR] Arabian I	5083339	4091470	164736	1.73	0.001	1402	177800978	414	143	2210	4862	49	5578
S30812	220129_A01514_0087_BHYK25DSX2	141.81	41.39	99.15	0.8826	XX	1	[EUR] Arabian I	4955720	3984404	181960	1.43	0.001	1359	406242332	478	150	2562	5005	49	5967
S30813	220129_A01514_0087_BHYK25DSX2	137.11	40.05	99.06	0.8773	XX	0.9865	[AMR] Arabian II	5155737	4148059	165895	1.74	0.001	1308	215157648	469	144	2448	5200	70	5855
S30814	220129_A01514_0087_BHYK25DSX2	114.77	33.78	99.15	0.8827	XX	0.9756	[EUR] Arabian I	4985327	4009957	177444	1.53	0.001	1404	355842095	404	132	2142	4722	46	5420
S30815	220129_A01514_0087_BHYK25DSX2	116.53	33.98	98.91	0.8792	XY	0.998	[EUR] Arabian I	4943970	3976605	173247	1.49	0.001	1336	410079174	457	143	2326	4811	63	5429
S30816	220129_A01514_0087_BHYK25DSX2	129.97	38.07	99.16	0.8811	XY	1	[EUR] Arabian I	4891258	3931979	181703	1.35	0.001	1385	521737961	449	140	2500	5055	55	6251
S30817	220129_A01514_0087_BHYK25DSX2	112.56	33.14	99.01	0.8769	XY	0.9959	[AMR] Arabian II	5134085	4133654	159923	1.76	0.001	1222	226814792	432	139	2376	5001	55	5903
S30818	220129_A01514_0087_BHYK25DSX2	128.02	37.42	99.11	0.8803	XY	0.9965	[EUR] Arabian I	4856295	3905574	182577	1.34	0.001	1228	552579564	449	133	2552	4899	68	5638
S30819	220129_A01514_0087_BHYK25DSX2	109.23	31.93	99.16	0.8819	XY	0.9917	[SAS] Eurasian	5274392	4247223	150122	1.99	0.001	1052	115781651	416	128	2306	5010	61	5582
S30820	220201_A01469_0104_AH77F2DSX3	143.94	40.57	98.75	0.8861	XX	0.987	[EUR] Arabian I	5450532	4393051	156537	1.99	0.001	1031	121610215	456	129	2604	5598	57	6523
S30821	220201_A01469_0104_AH77F2DSX3	105.41	29.72	98.93	0.8967	XY	0.9957	[SAS] Eurasian	5236796	4220899	151000	1.95	0.001	1055	121631835	400	124	2192	4750	56	5207
S30822	220131_A01517_0084_BH2JV7DSX3	146.4	41.06	97.61	0.8914	XX	0.9903	[EAS] East Asian	5005312	4022386	183263	1.42	0.001	2294	363308385	438	132	2626	5307	63	6609
S30823	220131_A01517_0084_BH2JV7DSX3	140.75	39.11	97.45	0.8911	XY	0.9917	[EUR] Arabian I	4854287	3902524	184701	1.32	0.001	1303	565339491	588	133	2772	5186	76	6479
S30824	220131_A01517_0084_BH2JV7DSX3	122.86	32.32	93.3	0.8962	XX	1	[EUR] Arabian I	4979957	4005285	182135	1.45	0.001	1337	455859164	727	128	2518	4944	47	6120
S30825	220131_A01517_0084_BH2JV7DSX3	125.16	32.12	91.54	0.8943	XX	0.9794	[SAS] Eurasian	5112281	4113137	171591	1.65	0.001	1279	332725092	405	150	2326	4994	54	5708
S30826	220131_A01517_0084_BH2JV7DSX3	122.79	34.75	98.47	0.8942	XX	0.9886	[EUR] Arabian I	5127554	4124258	166952	1.71	0.001	1412	217454886	629	135	2590	5184	50	6455
S30827	220131_A01517_0084_BH2JV7DSX3	121.07	29.27	87.17	0.8966	XY	0.9867	[SAS] Eurasian	5162945	4157425	155257	1.84	0.001	1256	145263825	399	138	2308	4953	64	6101
S30828	220131_A01517_0084_BH2JV7DSX3	130.38	37.13	98.74	0.8903	XX	1	[SAS] Eurasian	5202648	4187336	157491	1.88	0.001	1154	129179252	466	141	2448	5229	64	6444
S30829	220131_A01517_0084_BH2JV7DSX3	115.52	32.71	98.19	0.8851	XX	0.9959	[EUR] Arabian I	5171754	4162364	160441	1.82	0.001	1324	139063561	408	137	2372	5116	69	6124
S30830	220201_A01458_0093_AH77JFDSX3	131.92	36.34	96.96	0.9022	XX	0.9781	[EAS] East Asian	5249310	4221897	156480	1.93	0.001	1142	120769376	405	128	2662	5429	60	7122
S30831	220201_A01458_0093_AH77JFDSX3	129.78	35.61	96.71	0.8977	XX	0.9852	[AMR] Arabian II	4868185	3913186	194397	1.29	0.001	1315	586306485	429	141	2360	5086	67	6470
S30832	220201_A01458_0093_AH77JFDSX3	122.79	29.43	86.61	0.9076	XX	0.973	[AMR] Arabian II	5111003	4112833	163640	1.76	0.001	1376	194635888	396	156	2318	4894	51	5915
S30833	220201_A01458_0093_AH77JFDSX3	114.92	28.5	89.86	0.9052	XY	0.9862	[SAS] Eurasian	5124681	4125711	154374	1.83	0.001	1334	157830015	390	150	2570	4959	77	6040
S30834	220201_A01458_0093_AH77JFDSX3	129.15	34.3	94.95	0.9082	XY	0.9962	[SAS] Eurasian	5096586	4100938	154449	1.8	0.001	1277	147199112	418	151	2600	5269	78	6689
S30835	220201_A01458_0093_AH77JFDSX3	129.3	32.22	89.26	0.9089	XX	0.9754	[SAS] Eurasian	5424740	4369340	152362	2.07	0.001	990	109021127	543	144	2498	5349	67	6443
S30836	220201_A01458_0093_AH77JFDSX3	101.92	28.11	97.81	0.9094	XY	0.9954	[SAS] Eurasian	4924099	3960367	174061	1.49	0.001	1281	415673891	402	123	2328	4863	60	6103
S30837	220201_A01458_0093_AH77JFDSX3	140.38	38.97	98.7	0.9056	XX	0.9933	[AFR] African	5508856	4436396	151377	2.13	0.001	855	103975319	430	149	2712	5861	69	7406
S30838	220201_A01458_0093_AH77JFDSX3	137.55	35.72	92.79	0.9013	XX	0.9815	[EUR] Arabian I	5128736	4124809	167085	1.7	0.001	1465	220650899	446	148	2578	5408	60	6794
S30839	220201_A01458_0093_AH77JFDSX3	148.25	39.93	95.78	0.9052	XY	0.9968	[EUR] Arabian I	5108349	4107457	153373	1.83	0.001	1275	159735695	417	146	2902	5662	69	7057
S30840	220201_A01458_0093_AH77JFDSX3	168.64	46.56	97.99	0.9067	XY	0.9944	[SAS] Eurasian	5098782	4098821	154585	1.8	0.001	1298	152917581	444	152	3010	5686	81	7350
S30841	220201_A01458_0093_AH77JFDSX3	139.89	35.24	91.4	0.9075	XY	0.9855	[SAS] Eurasian	5045498	4059433	165240	1.64	0.001	1177	289728307	439	144	2600	5235	72	6406
S30842	220201_A01458_0093_AH77JFDSX3	122.02	32.37	95.91	0.9062	XY	0.9922	[SAS] Eurasian	5152276	4144211	153183	1.86	0.001	1260	143486243	455	139	2546	5320	76	6744
S30843	220201_A01458_0093_AH77JFDSX3	130.48	35.46	96.43	0.9119	XX	0.9852	[SAS] Eurasian	4989652	4011321	186891	1.4	0.001	1133	499239390	433	146	2522	5074	51	6304
S30844	220201_A01458_0093_AH77JFDSX3	139.72	38.55	97.56	0.9083	XX	0.9829	[EUR] Arabian I	5221918	4199460	161916	1.81	0.001	1314	177155629	532	148	2804	5672	72	7075
S30845	220201_A01458_0093_AH77JFDSX3	145.14	38.28	94.01	0.9057	XX	0.9863	[EUR] Arabian I	5305887	4269734	166422	1.79	0.001	1039	308189992	395	153	2728	5639	65	7070
S30846	220201_A01458_0094_BHFH7YDSX3	143.91	39.76	97.72	0.9051	XX	0.9868	[EUR] Arabian I	5057175	4066378	176113	1.56	0.001	1392	345576513	503	146	2582	5312	54	6524
S30847	220201_A01458_0094_BHFH7YDSX3	117.35	31.62	95.74	0.9135	XY	0.998	[SAS] Eurasian	5102616	4104598	156247	1.81	0.001	1255	149595213	405	138	2380	5000	59	6116
S30848	220201_A01458_0094_BHFH7YDSX3	138.9	31.07	81.16	0.9139	XX	0.9915	[AMR] Arabian II	5146884	4141059	163646	1.79	0.004	1290	187339063	426	717	2292	4948	45	5953
S30849	220201_A01458_0094_BHFH7YDSX3	133.97	32.59	88.45	0.9141	XY	1	[EUR] Arabian I	5228695	4208233	152844	1.89	0.001	1165	145000583	425	184	2492	5247	62	6327
S30850	220201_A01458_0094_BHFH7YDSX3	108.51	29.88	97.22	0.9093	XY	0.9891	[EUR] Arabian I	5159504	4154300	156909	1.81	0.001	1235	181621429	398	148	2318	4970	54	6019
S30851	220201_A01458_0094_BHFH7YDSX3	124.64	30.69	89.2	0.9098	XY	0.9874	[AFR] African	6007099	4845932	154904	2.15	0.001	733	106442802	420	163	2438	5931	65	6858
S30852	220201_A01458_0094_BHFH7YDSX3	146.21	39.37	96.21	0.9037	XY	1	[SAS] Eurasian	4946882	3978997	170721	1.53	0.001	1235	372526122	439	149	2614	5237	80	6254
S30853	220201_A01458_0094_BHFH7YDSX3	130.79	31.84	87.93	0.9101	XY	0.9959	[EUR] Arabian I	5323502	4287716	151490	1.96	0.001	1137	132156732	384	252	2466	5381	63	6321
S30854	220201_A01458_0094_BHFH7YDSX3	113.64	31.83	98.62	0.9061	XX	0.9752	[SAS] Eurasian	5007670	4029746	165402	1.71	0.001	1323	160327178	375	154	2460	4842	70	5979
S30855	220201_A01458_0094_BHFH7YDSX3	115.36	32.5	98.27	0.913	XX	0.9837	[SAS] Eurasian	5416985	4361323	150909	2.1	0.001	945	96878669	389	139	2440	5323	61	6417
S30856	220201_A01458_0094_BHFH7YDSX3	125.48	34.44	97.58	0.9104	XY	0.9944	[EUR] Arabian I	5062790	4072770	163459	1.66	0.001	1392	267594227	576	145	2532	5214	73	6308
S30857	220201_A01458_0094_BHFH7YDSX3	153.28	39.81	92.77	0.908	XY	0.9935	[EUR] Arabian I	5127422	4125328	162570	1.71	0.001	1129	313522503	531	149	2724	5456	72	6791
S30858	220201_A01458_0094_BHFH7YDSX3	108.6	30.04	97.52	0.9094	XY	0.9914	[EUR] Arabian I	5042712	4058928	162313	1.68	0.001	1496	233640519	472	154	2492	4889	50	5842
S30859	220201_A01458_0094_BHFH7YDSX3	149.67	42.04	98.59	0.9047	XX	0.9874	[EUR] Arabian I	5080957	4084167	164352	1.71	0.001	1235	210029583	520	145	2614	5447	52	6766
S30860	220201_A01458_0094_BHFH7YDSX3	138.19	37.45	95.69	0.9135	XX	0.9895	[EUR] Arabian I	5178760	4165138	163747	1.77	0.001	1341	185526004	648	157	2658	5295	68	6539
S30861	220201_A01469_0104_AH77F2DSX3	125.39	35.06	99.06	0.8969	XY	0.9964	[EUR] Arabian I	5038769	4057000	160439	1.68	0.001	1260	227281743	439	153	2420	4950	67	6038
S30862	220201_A01469_0104_AH77F2DSX3	102.43	28.59	98.98	0.8975	XY	1	[SAS] Eurasian	5396711	4351207	158864	1.89	0.001	784	272403096	419	124	2140	4854	62	5460
S30863	220201_A01469_0104_AH77F2DSX3	117.5	33.02	99.1	0.8993	XY	1	[EUR] Arabian I	4932672	3970796	178707	1.44	0.001	1252	522073941	436	138	2248	4714	54	5372
S30864	220204_A01518_0097_BHFH5GDSX3	144.84	41.34	98.97	0.9035	XY	1	[AFR] African	5649555	4551710	137627	2.34	0.001	662	60209635	463	156	2688	5978	74	7468
S30865	220201_A01469_0104_AH77F2DSX3	149.11	42.11	98.98	0.8926	XY	0.9969	[EUR] Arabian I	4898081	3940573	189472	1.28	0.001	1053	684501696	468	139	2630	5137	63	5938
S30866	220201_A01469_0104_AH77F2DSX3	104.86	29.37	99.07	0.8977	XY	0.9934	[SAS] Eurasian	5211845	4203455	156114	1.87	0.001	1092	189032812	397	136	2240	4908	63	5746
S30867	220201_A01469_0104_AH77F2DSX3	103.85	28.98	98.97	0.8953	XY	0.9956	[AFR] African	5585240	4508778	157788	1.99	0.001	654	252005059	416	142	2072	5035	55	5488
S30868	220201_A01469_0104_AH77F2DSX3	138.65	38.45	99.03	0.8971	XY	0.9967	[SAS] Eurasian	5274380	4246068	152002	1.9	0.001	1119	129952104	460	136	2458	5190	63	5970
S30869	220201_A01469_0104_AH77F2DSX3	149.68	41.91	98.98	0.8937	XY	0.9969	[SAS] Eurasian	4903352	3942690	175939	1.43	0.001	1215	438517517	485	150	2576	5132	66	6208
S30870	220201_A01469_0104_AH77F2DSX3	113.8	31.63	98.79	0.8884	XY	0.9959	[EUR] Arabian I	5134848	4137316	157564	1.79	0.001	1272	186450423	402	149	2258	4775	64	5226
S30871	220201_A01469_0104_AH77F2DSX3	120.16	33.36	98.94	0.8967	XY	0.9962	[EUR] Arabian I	5128124	4129547	155230	1.81	0.001	1220	153886277	429	138	2162	4860	63	5454
S30872	220205_A01509_0083_BHFHCFDSX3	147.19	42.64	99.13	0.8966	XY	1	[SAS] Eurasian	5181312	4169303	150754	1.88	0.001	1211	124717314	464	145	2706	5368	74	6221
S30873	220201_A01469_0104_AH77F2DSX3	149.94	41.94	98.95	0.8949	XY	0.9969	[EUR] Arabian I	5222787	4205345	151750	1.89	0.001	1148	139141358	483	159	2580	5386	76	6573
S30874	220201_A01469_0104_AH77F2DSX3	115.62	32.41	99.03	0.8988	XY	1	[EUR] Arabian I	5051967	4066287	155665	1.76	0.001	1294	160673005	410	142	2238	4766	62	5266
S30875	220201_A01469_0104_AH77F2DSX3	141.28	39.45	98.85	0.889	XY	0.9967	[AFR] African	5570846	4489514	146175	2.13	0.001	816	99550128	443	143	2490	5550	66	6257
S30876	220201_A01469_0104_AH77F2DSX3	154.17	42.91	99.12	0.8982	XY	0.997	[SAS] Eurasian	5047793	4058821	156010	1.75	0.001	1328	159568856	425	147	2626	5221	80	6423
S30877	220217_A01458_0100_AHFGTYDSX3	128.79	37.28	99.03	0.8992	XY	1	[SAS] Eurasian	5472358	4408889	145368	2.12	0.001	889	87842274	452	141	2586	5628	75	6997
S30878	220201_A01469_0104_AH77F2DSX3	132	36.86	99.12	0.9007	XY	1	[EUR] Arabian I	4810936	3869385	185323	1.3	0.001	1288	572385277	465	149	2360	4782	55	5471
S30879	220201_A01469_0105_BHFH2TDSX3	109.1	31	99.71	0.9048	XY	0.9958	[SAS] Eurasian	5167915	4163828	151936	1.88	0.001	1178	133821056	428	140	2114	4794	53	5239
S30880	220205_A01523_0079_BHFGWLDSX3	108.24	31.39	99.02	0.8901	XY	0.9957	[EUR] Arabian I	5123510	4125985	157748	1.79	0.001	1335	192732862	389	131	2330	4987	61	5956
S30881	220201_A01469_0105_BHFH2TDSX3	133.5	37.91	99.67	0.9062	XY	1	[EUR] Arabian I	5000744	4023076	166447	1.59	0.001	1513	291242546	447	137	2562	4894	67	5608
S30882	220201_A01469_0105_BHFH2TDSX3	104.98	29.86	99.61	0.9025	XY	1	[EUR] Arabian I	4979473	4009798	171380	1.53	0.001	1468	334944215	411	137	2378	4652	58	5562
S30883	220201_A01469_0105_BHFH2TDSX3	140.79	40.23	99.56	0.9025	XY	0.9951	[EUR] Arabian I	5153665	4149216	165323	1.67	0.001	971	355716294	468	145	2624	5277	69	6456
S30884	220201_A01469_0105_BHFH2TDSX3	107.88	30.38	99.73	0.9076	XY	1	[SAS] Eurasian	5086695	4099286	157686	1.77	0.001	1289	185439794	439	149	2234	4738	65	5101
S30885	220201_A01469_0105_BHFH2TDSX3	121.06	34.6	99.5	0.8969	XY	1	[SAS] Eurasian	5011284	4032750	158864	1.7	0.001	1330	204131711	432	136	2346	4899	59	5970
S30886	220201_A01469_0105_BHFH2TDSX3	172.5	47.86	99.89	0.9312	XY	0.9894	[EUR] Arabian I	5102695	4102198	156972	1.74	0.001	1411	175541898	406	185	2218	4982	63	5933
S30887	220201_A01469_0105_BHFH2TDSX3	117.73	33.46	99.58	0.902	XY	1	[EUR] Arabian I	5156658	4154153	157934	1.78	0.001	1214	215699597	439	155	2358	4930	53	5987
S30888	220201_A01469_0105_BHFH2TDSX3	150.48	42.65	99.66	0.9028	XY	0.997	[SAS] Eurasian	5136780	4133237	154983	1.79	0.001	1241	166635794	459	151	2654	5350	72	6529
S30889	220201_A01469_0105_BHFH2TDSX3	142.99	40.51	99.66	0.9025	XY	0.9968	[SAS] Eurasian	5313788	4280562	146542	2.03	0.001	973	108164545	476	150	2604	5347	58	6576
S30890	220201_A01469_0105_BHFH2TDSX3	133.04	37.61	99.64	0.9024	XY	0.9966	[EUR] Arabian I	5170349	4162525	153274	1.84	0.001	1192	156787177	455	147	2458	5121	63	5797
S30891	220201_A01469_0105_BHFH2TDSX3	113.5	32.32	99.6	0.9008	XY	1	[SAS] Eurasian	5122310	4126401	156466	1.78	0.001	1345	164336560	429	129	2242	4913	55	5988
S30892	220201_A01469_0105_BHFH2TDSX3	139.03	39.82	99.67	0.9029	XY	1	[EUR] Arabian I	5053716	4067368	161071	1.68	0.001	1390	230644110	475	152	2686	5138	64	6320
S30893	220201_A01469_0105_BHFH2TDSX3	130.69	37.22	99.6	0.8972	XY	0.9965	[EUR] Arabian I	5221987	4208157	155636	1.84	0.001	1242	178696882	470	151	2564	5371	59	6248
S30894	220201_A01469_0105_BHFH2TDSX3	133.85	38.13	99.57	0.8984	XY	1	[SAS] Eurasian	5069595	4080639	155370	1.77	0.001	1311	147697086	452	136	2584	5031	67	6129
S30895	220201_A01469_0105_BHFH2TDSX3	136.01	38.74	99.56	0.8962	XY	0.9966	[EUR] Arabian I	4868605	3915125	183262	1.34	0.001	1382	515558898	490	148	2494	4961	68	5989
S30896	220201_A01469_0105_BHFH2TDSX3	134.31	38.44	99.7	0.9017	XY	1	[EUR] Arabian I	4991122	4015518	165554	1.6	0.001	1463	276641834	454	147	2604	5135	73	6192
S30897	220201_A01469_0105_BHFH2TDSX3	125.86	35.94	99.51	0.896	XY	1	[AMR] Arabian II	5194365	4182324	150866	1.9	0.001	1158	134230459	448	141	2550	5159	74	6178
S30898	220201_A01469_0105_BHFH2TDSX3	116.01	32.95	99.6	0.9008	XY	1	[EUR] Arabian I	5005876	4030442	168659	1.56	0.001	1319	352600569	426	134	2196	4819	64	5713
S30899	220201_A01469_0105_BHFH2TDSX3	110.07	31.44	99.64	0.903	XY	1	[SAS] Eurasian	5039927	4057197	155594	1.78	0.001	1349	163551734	440	143	2120	4702	55	5761
S30900	220201_A01469_0105_BHFH2TDSX3	137.88	39.34	99.62	0.8951	XY	0.9967	[SAS] Eurasian	5074190	4084095	155258	1.78	0.001	1294	171164278	443	137	2542	5175	63	6191
S30901	220131_A01521_0090_AHFHF2DSX3	155.6	43.63	98.94	0.9043	XY	0.9985	[AFR] African	5842592	4712087	148412	2.2	0.001	682	94669826	427	181	2938	6475	77	8113
S30902	220131_A01521_0090_AHFHF2DSX3	134.62	38.26	99.05	0.908	XY	1	[SAS] Eurasian	5110945	4111726	154149	1.81	0.001	1310	142981217	462	144	2686	5272	76	6749
S30903	220131_A01521_0090_AHFHF2DSX3	158.27	44.2	99.08	0.9112	XY	1	[EUR] Arabian I	4981900	4003263	172800	1.49	0.001	1389	382057714	483	157	2804	5500	81	6908
S30904	220131_A01521_0090_AHFHF2DSX3	121.61	34.25	99.03	0.9111	XY	0.9962	[EUR] Arabian I	4927521	3962611	180631	1.4	0.001	1267	518816870	476	142	2508	5145	76	6456
S30905	220131_A01521_0090_AHFHF2DSX3	117.03	33.37	99.08	0.8988	XY	0.9922	[EUR] Arabian I	5126308	4125110	154662	1.82	0.001	1247	155100916	440	131	2444	5148	64	6174
S30906	220131_A01521_0090_AHFHF2DSX3	133.25	37.62	99.09	0.9113	XY	0.9966	[EUR] Arabian I	4946353	3976305	174687	1.48	0.001	1290	411617204	450	134	2742	5141	72	6572
S30907	220131_A01521_0090_AHFHF2DSX3	165.07	46.01	99.04	0.9113	XY	1	[AFR] African	5821209	4691002	146388	2.23	0.001	745	89055810	475	145	2852	6484	82	7931
S30908	220131_A01521_0090_AHFHF2DSX3	156.54	43.94	99.14	0.9127	XY	0.9971	[EUR] Arabian I	5300538	4264182	149082	1.96	0.001	1058	124558602	469	145	2856	5777	68	7337
S30909	220131_A01521_0090_AHFHF2DSX3	140.89	39.46	99.09	0.9125	XY	1	[AFR] African	5824727	4697047	146631	2.21	0.001	680	94185300	464	154	2828	6242	89	7653
S30910	220131_A01521_0090_AHFHF2DSX3	135.78	38.09	99.19	0.9126	XY	1	[AFR] African	5857448	4721365	144301	2.3	0.001	579	69654361	443	144	2604	6065	74	7569
S30911	220131_A01521_0090_AHFHF2DSX3	135.05	38.31	99.11	0.9105	XY	0.9966	[SAS] Eurasian	5343453	4304903	149520	1.99	0.001	1064	121243854	471	129	2666	5524	70	6821
S30912	220131_A01521_0090_AHFHF2DSX3	143.63	40.56	99.04	0.9077	XY	1	[SAS] Eurasian	5216257	4198169	152452	1.89	0.001	1135	153754374	476	142	2782	5525	65	7037
S30913	220131_A01521_0090_AHFHF2DSX3	132.48	37.27	99.03	0.9081	XY	1	[SAS] Eurasian	5363308	4318657	146773	2.06	0.001	985	126398441	478	148	2636	5608	70	7013
S30914	220131_A01521_0090_AHFHF2DSX3	133.8	37.91	99.08	0.9104	XY	1	[AMR] Arabian II	5207199	4190639	151398	1.89	0.001	1137	148080765	456	142	2664	5430	83	6695
S30915	220131_A01521_0090_AHFHF2DSX3	114.53	32.64	99.15	0.9081	XY	0.996	[AFR] African	5675776	4577227	146110	2.22	0.001	720	83496290	399	135	2436	5627	64	6811
S30916	220131_A01521_0090_AHFHF2DSX3	124.9	34.91	98.95	0.9073	XY	0.9945	[SAS] Eurasian	5246276	4221554	151979	1.91	0.001	1113	126966126	439	127	2488	5364	70	6443
S30917	220131_A01521_0090_AHFHF2DSX3	138.1	39.46	99	0.9055	XY	0.9967	[EUR] Arabian I	5100082	4103142	155225	1.79	0.001	1260	145859126	470	164	2750	5379	67	6784
S30918	220131_A01521_0090_AHFHF2DSX3	135.89	38.44	99.04	0.9098	XY	1	[SAS] Eurasian	4948640	3981201	172962	1.49	0.001	1306	420655020	451	132	2588	5229	66	6536
S30919	220131_A01521_0090_AHFHF2DSX3	125.11	35.32	99.07	0.9127	XY	0.9945	[EUR] Arabian I	5235118	4212682	152650	1.9	0.001	1156	150784095	430	143	2524	5460	64	6710
S30920	220131_A01521_0090_AHFHF2DSX3	125.36	35.25	99	0.9082	XY	1	[SAS] Eurasian	4915427	3953074	172974	1.47	0.001	1254	408597109	452	140	2530	5111	64	6433
S30921	220131_A01521_0090_AHFHF2DSX3	135.27	37.79	99.03	0.9112	XY	0.9966	[SAS] Eurasian	5055571	4065770	158807	1.73	0.001	1273	198628291	429	141	2766	5308	68	6733
S30922	220131_A01521_0090_AHFHF2DSX3	128.92	35.94	99.06	0.9106	XY	0.9929	[EUR] Arabian I	4910485	3949437	176893	1.41	0.001	1499	425806784	512	132	2530	5203	66	6361
S30923	220131_A01521_0090_AHFHF2DSX3	137.96	38.56	99.13	0.9121	XY	1	[AFR] African	5562654	4479189	147087	2.12	0.001	849	95812264	467	134	2638	5759	68	7349
S30924	220131_A01521_0089_BH77H5DSX3	115.28	32.58	99.03	0.8989	XY	0.9921	[SAS] Eurasian	4960880	3992672	169914	1.56	0.001	1388	346317532	412	127	2440	4891	79	5917
S30925	220131_A01521_0089_BH77H5DSX3	119.8	33.47	99.06	0.9017	XY	0.9962	[SAS] Eurasian	5124294	4124612	156597	1.8	0.001	1245	187638726	435	146	2356	5051	76	6120
S30926	220131_A01521_0089_BH77H5DSX3	125.26	35.64	99.18	0.9025	XY	0.9964	[EUR] Arabian I	4985530	4010656	172251	1.53	0.001	1254	398685598	473	140	2676	5127	69	6296
S30927	220131_A01521_0089_BH77H5DSX3	119.46	33.34	99.08	0.9002	XY	0.9962	[SAS] Eurasian	5239786	4219862	150831	1.93	0.001	1094	120362547	413	127	2510	5214	59	6140
S30928	220131_A01521_0089_BH77H5DSX3	142.1	40.67	99.07	0.8969	XY	0.9968	[SAS] Eurasian	5299292	4265639	149387	1.99	0.001	1019	114489773	460	136	2726	5530	72	6867
S30929	220131_A01521_0089_BH77H5DSX3	139.07	39.29	99.1	0.9	XY	0.9983	[SAS] Eurasian	4944388	3974431	166805	1.55	0.001	1366	298461701	463	129	2590	5121	73	6467
S30930	220131_A01521_0089_BH77H5DSX3	139.69	39.46	98.98	0.8955	XY	0.9934	[AFR] African	5529616	4454331	150564	2.04	0.001	758	158420482	445	137	2644	5644	73	6810
S30931	220131_A01521_0089_BH77H5DSX3	125.66	35.64	99.07	0.898	XY	0.9964	[SAS] Eurasian	4976534	4005310	170709	1.54	0.001	1207	384980897	439	153	2628	5148	71	6224
S30932	220131_A01521_0089_BH77H5DSX3	104.2	29.84	99.02	0.8977	XY	1	[SAS] Eurasian	5016017	4037467	163846	1.65	0.001	1309	266710837	414	131	2386	4885	72	5714
S30933	220131_A01521_0089_BH77H5DSX3	145.59	40.84	98.99	0.8992	XY	0.9969	[EUR] Arabian I	5124627	4122917	160833	1.7	0.001	1406	206919678	461	143	2670	5340	65	6687
S30934	220131_A01521_0089_BH77H5DSX3	145.84	41.01	99.1	0.9025	XY	0.9969	[AFR] African	5757846	4640520	149298	2.15	0.001	663	132379994	470	142	2718	6078	77	7361
S30935	220131_A01521_0089_BH77H5DSX3	138.49	39.13	99.18	0.9035	XY	0.9967	[AMR] Arabian II	5035871	4051448	173818	1.51	0.001	1113	468371578	435	126	2734	5208	80	6423
S30936	220131_A01521_0089_BH77H5DSX3	142.05	40.15	99.02	0.9006	XY	0.9968	[SAS] Eurasian	5376334	4328687	146494	2.07	0.001	952	106134003	471	136	2680	5736	76	6841
S30937	220131_A01521_0089_BH77H5DSX3	112.88	31.53	99.04	0.8993	XY	1	[EUR] Arabian I	5427802	4374713	148844	2.06	0.001	1004	117824477	441	136	2322	5260	62	6247
S30938	220131_A01521_0089_BH77H5DSX3	165.46	46.7	99.04	0.8986	XY	0.9944	[EUR] Arabian I	5011936	4029180	166977	1.58	0.001	1402	321878943	514	154	2938	5489	75	6763
S30939	220131_A01521_0089_BH77H5DSX3	116.34	32.95	99.11	0.9014	XY	0.9961	[EUR] Arabian I	5118242	4121789	157636	1.76	0.001	1340	180989502	441	128	2480	5111	56	6071
S30940	220131_A01521_0089_BH77H5DSX3	140.6	39.24	99.12	0.8977	XY	0.9967	[EUR] Arabian I	5020329	4035765	166491	1.6	0.001	1483	279945870	435	142	2672	5302	75	6474
S30941	220131_A01521_0089_BH77H5DSX3	155.83	43.7	99.06	0.8965	XY	0.9941	[EUR] Arabian I	5242530	4219251	152541	1.89	0.001	1123	159489330	456	143	2828	5499	62	6867
S30942	220131_A01521_0089_BH77H5DSX3	126.91	35.96	99.16	0.9008	XY	0.9964	[AMR] Arabian II	5098520	4103874	158270	1.74	0.001	1343	199331604	453	142	2568	5116	76	6335
S30943	220131_A01521_0089_BH77H5DSX3	151.48	42.33	98.88	0.8983	XY	0.9939	[EUR] Arabian I	5141706	4136133	153787	1.82	0.001	1225	147415252	446	142	2748	5496	69	6670
S30944	220131_A01521_0089_BH77H5DSX3	146.81	41.77	98.95	0.8944	XY	0.9969	[SAS] Eurasian	5058525	4069737	156364	1.76	0.001	1308	174636877	461	147	2770	5338	83	6501
S30945	220131_A01521_0089_BH77H5DSX3	123.51	35.04	99.12	0.902	XY	0.9926	[EUR] Arabian I	5336979	4299498	150426	1.98	0.001	1050	132905114	453	148	2576	5298	78	6444
S30946	220131_A01521_0089_BH77H5DSX3	134.48	37.87	99.14	0.8987	XY	0.9949	[EUR] Arabian I	4968869	3998287	175408	1.47	0.001	1286	449160191	442	143	2522	5121	75	6245
S30947	220131_A01523_0076_AHFHF3DSX3	134.05	37.65	98.86	0.8833	XY	0.9966	[SAS] Eurasian	5144039	4140930	154664	1.82	0.001	1298	152254655	441	146	2638	5224	70	6248
S30948	220131_A01523_0076_AHFHF3DSX3	136.74	38.41	98.85	0.886	XY	0.9966	[EUR] Arabian I	5045036	4061192	159613	1.71	0.001	1437	218348544	462	132	2504	5173	76	6225
S30949	220131_A01523_0076_AHFHF3DSX3	140.82	39.47	98.99	0.8916	XY	0.9967	[SAS] Eurasian	5278674	4249252	150782	1.94	0.001	1071	125965508	451	143	2554	5499	64	6680
S30950	220131_A01523_0076_AHFHF3DSX3	109.57	30.71	98.94	0.8901	XY	0.9958	[AFR] African	5570087	4493840	159315	1.95	0.001	675	252571600	415	135	2192	5345	59	6234
S30951	220131_A01523_0076_AHFHF3DSX3	127.88	35.59	99.06	0.893	XY	0.9928	[EUR] Arabian I	5262294	4239084	158850	1.82	0.001	1125	223628811	450	141	2404	5192	61	6289
S30952	220131_A01523_0076_AHFHF3DSX3	138.96	38.87	99.03	0.896	XY	0.9934	[SAS] Eurasian	5081264	4088214	160737	1.71	0.001	1340	207408376	461	138	2630	5233	81	6465
S30953	220131_A01523_0076_AHFHF3DSX3	138.17	38.66	99.1	0.8951	XY	0.995	[EUR] Arabian I	5052695	4065106	161488	1.67	0.001	1454	233234917	445	137	2622	5242	64	6455
S30954	220131_A01523_0076_AHFHF3DSX3	150.58	42.26	98.91	0.8905	XY	0.9969	[EUR] Arabian I	5295622	4262853	151846	1.93	0.001	1102	127490829	469	157	2752	5536	81	6837
S30955	220131_A01523_0076_AHFHF3DSX3	170.57	47.98	99.02	0.8872	XY	1	[SAS] Eurasian	5300963	4266017	150359	1.94	0.001	1122	136561135	453	131	3026	5815	75	7298
S30956	220131_A01523_0076_AHFHF3DSX3	143.29	39.85	98.99	0.8917	XY	0.9968	[AFR] African	5725634	4616117	134489	2.48	0.001	444	37229205	442	137	2528	5877	80	6959
S30957	220131_A01523_0076_AHFHF3DSX3	139.76	38.96	98.99	0.8924	XY	0.9967	[SAS] Eurasian	5419648	4367745	146711	2.09	0.001	934	101263405	461	125	2604	5479	72	6646
S30958	220131_A01523_0076_AHFHF3DSX3	133.97	37.56	99.04	0.8927	XY	0.9983	[EUR] Arabian I	5206502	4192530	154199	1.84	0.001	1293	155226226	452	139	2474	5308	73	6448
S30959	220131_A01523_0076_AHFHF3DSX3	123.58	34.58	98.92	0.8871	XY	0.9963	[EUR] Arabian I	5266094	4240281	151382	1.94	0.001	1092	144519456	421	148	2348	5252	64	6230
S30960	220131_A01523_0076_AHFHF3DSX3	117.6	32.83	98.96	0.8941	XY	1	[EUR] Arabian I	5221071	4204632	154034	1.87	0.001	1137	144985701	414	142	2350	5154	78	6192
S30961	220131_A01523_0076_AHFHF3DSX3	159.45	44.6	99.13	0.8948	XY	0.9971	[EUR] Arabian I	4860530	3906048	182021	1.33	0.001	1414	530395692	459	147	2622	5203	72	6597
S30962	220131_A01523_0076_AHFHF3DSX3	112.82	31.63	98.98	0.8913	XY	0.9959	[EUR] Arabian I	5029422	4049574	160918	1.69	0.001	1425	212451443	405	140	2250	4832	54	5785
S30963	220131_A01523_0076_AHFHF3DSX3	123.36	34.53	99.11	0.8962	XY	0.9925	[SAS] Eurasian	5071326	4082176	156025	1.78	0.001	1306	150574738	410	128	2534	5034	64	6127
S30964	220131_A01523_0076_AHFHF3DSX3	136.68	38.22	98.87	0.885	XY	0.9932	[EUR] Arabian I	5162089	4156309	153760	1.84	0.001	1319	167994967	447	129	2506	5194	63	6347
S30965	220131_A01523_0076_AHFHF3DSX3	112.36	31.48	99.11	0.8955	XY	0.9959	[EUR] Arabian I	5062646	4074661	163601	1.67	0.001	1360	248131009	445	124	2346	4931	67	5920
S30966	220131_A01523_0076_AHFHF3DSX3	101.78	28.18	99.17	0.8894	XY	0.9955	[EUR] Arabian I	5092779	4103616	160090	1.73	0.001	1285	225366706	408	129	2318	4731	68	5609
S30967	220131_A01523_0076_AHFHF3DSX3	103.33	29.01	99.15	0.8971	XY	0.9956	[AFR] African	5671149	4576263	144403	2.26	0.001	674	67547288	449	147	2180	5391	62	6318
S30968	220131_A01523_0076_AHFHF3DSX3	126.48	35.47	98.99	0.8917	XY	0.9928	[EUR] Arabian I	4927444	3962931	176205	1.44	0.001	1411	431988198	418	141	2438	4970	59	6049
S30969	220201_A01471_0042_AHFHGNDSX3	146.34	40.58	99.37	0.8969	XY	0.9969	[EUR] Arabian I	5031326	4049833	171576	1.52	0.001	1185	375469286	452	161	2644	5302	60	6523
S30970	220201_A01471_0042_AHFHGNDSX3	134.6	37.69	99.59	0.901	XY	0.9966	[SAS] Eurasian	5035094	4051067	162681	1.66	0.001	1367	261301867	472	136	2436	5096	68	6169
S30971	220201_A01471_0042_AHFHGNDSX3	122.61	34.43	99.53	0.8907	XY	0.9925	[EUR] Arabian I	5038106	4056149	162603	1.68	0.001	1392	233248679	446	140	2400	5006	64	5992
S30972	220201_A01471_0042_AHFHGNDSX3	110.68	30.83	99.54	0.8969	XY	0.9958	[SAS] Eurasian	5203924	4193243	157391	1.84	0.001	1009	227537895	430	126	2182	4967	60	5847
S30973	220201_A01471_0042_AHFHGNDSX3	140.67	39.51	99.45	0.8963	XY	0.9934	[EUR] Arabian I	4915573	3953809	177240	1.43	0.001	1381	443554091	510	145	2552	5073	70	6165
S30974	220201_A01471_0042_AHFHGNDSX3	128.89	35.66	99.69	0.9026	XY	0.9965	[EUR] Arabian I	4980774	4008086	167930	1.56	0.001	1437	334971961	443	133	2356	5041	55	6064
S30975	220201_A01471_0042_AHFHGNDSX3	108.12	30.56	99.4	0.892	XY	0.9957	[SAS] Eurasian	5125629	4128675	154480	1.82	0.001	1329	150710624	417	132	2352	4906	63	5723
S30976	220201_A01471_0042_AHFHGNDSX3	128.72	36.1	99.5	0.8975	XY	0.9929	[SAS] Eurasian	4956562	3986425	163725	1.61	0.001	1361	266714674	436	136	2458	4990	77	6071
S30977	220201_A01471_0042_AHFHGNDSX3	113.06	31.57	99.61	0.8996	XY	0.9959	[EUR] Arabian I	5159650	4155832	155788	1.82	0.001	1242	151726784	446	142	2296	5001	55	5940
S30978	220201_A01471_0042_AHFHGNDSX3	144.13	40.38	99.59	0.8981	XY	0.9968	[SAS] Eurasian	5291294	4261774	148674	1.99	0.001	1058	113057690	422	135	2544	5407	62	6614
S30979	220201_A01471_0042_AHFHGNDSX3	144.58	40.38	99.54	0.8962	XY	0.9968	[EUR] Arabian I	4876355	3922992	185235	1.31	0.001	1306	582539059	468	138	2686	5092	75	6188
S30980	220201_A01471_0042_AHFHGNDSX3	104.68	29.6	99.61	0.8986	XY	1	[EUR] Arabian I	5142387	4144315	165677	1.7	0.001	1066	361132793	415	133	2380	4874	61	5685
S30981	220201_A01471_0042_AHFHGNDSX3	108.93	30.57	99.56	0.8946	XY	0.9915	[EUR] Arabian I	4918881	3962778	189699	1.31	0.001	1088	661143525	436	130	2210	4754	71	5626
S30982	220201_A01471_0042_AHFHGNDSX3	135.48	38.05	99.47	0.8924	XY	0.9966	[EUR] Arabian I	5193850	4180868	153896	1.87	0.001	1186	139623079	448	142	2556	5289	55	6156
S30983	220201_A01471_0042_AHFHGNDSX3	123.77	34.87	99.51	0.893	XY	0.9963	[SAS] Eurasian	5103498	4111420	156724	1.78	0.001	1347	159218957	401	136	2338	5075	60	6067
S30984	220201_A01471_0042_AHFHGNDSX3	102.63	28.87	99.43	0.891	XY	0.9978	[EUR] Arabian I	4965561	4000390	171729	1.53	0.001	1412	365195640	434	125	2214	4658	49	5322
S30985	220201_A01471_0042_AHFHGNDSX3	128.19	35.72	99.59	0.8993	XY	0.9964	[SAS] Eurasian	5144462	4141424	153808	1.85	0.001	1156	139427104	411	132	2362	5084	58	6130
S30986	220201_A01471_0042_AHFHGNDSX3	117.32	32.72	99.58	0.8973	XY	0.9961	[SAS] Eurasian	5083965	4094191	157663	1.76	0.001	1264	201696581	430	139	2344	4875	68	5772
S30987	220201_A01471_0042_AHFHGNDSX3	125.96	35.23	99.57	0.8995	XY	0.9964	[SAS] Eurasian	5154574	4152984	157136	1.79	0.001	1206	196950377	434	150	2452	5097	63	6187
S30988	220201_A01471_0042_AHFHGNDSX3	120.95	34.02	99.57	0.8913	XY	1	[SAS] Eurasian	5116887	4121668	161651	1.71	0.001	1308	229241345	439	135	2360	5086	73	5903
S30989	220131_A01523_0075_BH77T5DSX3	119.05	34.17	99.01	0.8904	XY	1	[EUR] Arabian I	4760218	3828235	194038	1.2	0.001	1245	701920072	461	135	2302	4710	68	5896
S30990	220131_A01523_0075_BH77T5DSX3	130.25	37.62	99.03	0.8853	XY	1	[EUR] Arabian I	5351799	4310480	147879	2.02	0.001	989	111545892	477	136	2448	5381	68	6513
S30991	220131_A01523_0075_BH77T5DSX3	147.11	42.06	99.08	0.8897	XY	0.9969	[SAS] Eurasian	5242698	4220071	149494	1.94	0.001	1095	131108343	522	153	2656	5479	78	6637
S30992	220131_A01523_0075_BH77T5DSX3	154.88	44.22	99.01	0.8888	XY	0.997	[SAS] Eurasian	5105386	4108031	153578	1.81	0.001	1153	123110716	487	145	2674	5342	74	6235
S30993	220131_A01523_0075_BH77T5DSX3	107.98	31.1	99.01	0.873	XY	0.9957	[AMR] Arabian II	5192294	4184811	157292	1.82	0.001	1096	185989234	431	148	2138	4888	67	5248
S30994	220131_A01523_0075_BH77T5DSX3	121.99	34.9	99.09	0.8891	XY	0.9962	[EUR] Arabian I	4901124	3941759	176688	1.42	0.001	1417	425855509	484	140	2550	4894	63	6000
S30995	220131_A01523_0075_BH77T5DSX3	159.02	45.12	99.02	0.8891	XY	0.9971	[EUR] Arabian I	4977764	4000963	167748	1.55	0.001	1445	323193233	497	153	2814	5258	63	6674
S30996	220131_A01523_0075_BH77T5DSX3	146.94	41.82	99.17	0.8934	XY	1	[EUR] Arabian I	5064009	4073062	162895	1.66	0.001	1434	264011610	506	153	2640	5286	79	6208
S30997	220131_A01523_0075_BH77T5DSX3	127.87	36.49	99.08	0.8905	XY	1	[SAS] Eurasian	5017477	4037016	166314	1.61	0.001	1242	305339204	454	139	2396	5034	64	5742
S30998	220131_A01523_0075_BH77T5DSX3	119.65	34.13	99.19	0.8918	XY	1	[EUR] Arabian I	4939966	3973004	173182	1.48	0.001	1343	398872353	430	146	2402	4764	64	5535
S30999	220131_A01523_0075_BH77T5DSX3	135.1	38.98	99.09	0.8889	XY	0.9966	[EUR] Arabian I	5020175	4039635	162312	1.65	0.001	1567	244858510	477	153	2552	5209	53	6401
S31000	220131_A01523_0075_BH77T5DSX3	104.5	30.17	98.99	0.8859	XY	1	[EUR] Arabian I	5416136	4366476	149110	2.05	0.001	954	112500201	433	138	2128	5079	52	5586
S31001	220131_A01523_0075_BH77T5DSX3	142.6	40.95	99.03	0.8864	XY	0.9968	[SAS] Eurasian	4939275	3971394	169545	1.53	0.001	1285	342453588	433	138	2604	5102	63	6397
S31002	220131_A01523_0075_BH77T5DSX3	119.78	34.31	99.01	0.8862	XY	0.9962	[EUR] Arabian I	5137823	4136368	154491	1.84	0.001	1280	182687902	425	135	2294	4938	75	5619
S31003	220131_A01523_0075_BH77T5DSX3	128.12	36.82	99.13	0.8911	XY	0.9964	[EUR] Arabian I	5175860	4166100	157260	1.8	0.001	1282	188771853	441	143	2418	5081	57	5832
S31004	220131_A01523_0075_BH77T5DSX3	127	36.77	99.19	0.8911	XY	0.9964	[SAS] Eurasian	4999905	4024510	169780	1.54	0.001	1275	369804827	424	145	2316	4920	61	5773
S31005	220131_A01523_0075_BH77T5DSX3	112.3	32.12	98.95	0.8864	XY	0.9959	[SAS] Eurasian	4979014	4008903	169772	1.56	0.001	1329	340836370	443	135	2244	4784	61	5379
S31006	220131_A01523_0075_BH77T5DSX3	125.22	36.12	98.99	0.8822	XY	1	[EUR] Arabian I	5037405	4055249	165745	1.63	0.001	1482	264030353	495	146	2410	5078	68	6081
S31007	220131_A01523_0075_BH77T5DSX3	131.54	37.7	99.01	0.8877	XY	0.9965	[EUR] Arabian I	5213783	4198806	156286	1.84	0.001	1278	177910677	478	144	2498	5200	64	5923
S31008	220131_A01523_0075_BH77T5DSX3	105.82	30.34	99.06	0.8915	XY	0.9957	[SAS] Eurasian	5269845	4247241	149600	1.99	0.001	1066	121220360	436	130	2196	4891	58	5536
S31009	220131_A01523_0075_BH77T5DSX3	127.89	36.53	99.02	0.887	XY	0.9964	[EUR] Arabian I	4933205	3969747	173557	1.49	0.001	1395	428472270	473	134	2360	4931	47	5661
S31010	220131_A01523_0075_BH77T5DSX3	119.97	34.25	99.04	0.8914	XY	0.9962	[SAS] Eurasian	5139224	4136268	153046	1.84	0.001	1211	139310041	437	141	2324	5025	73	5738
S31011	220131_A01523_0075_BH77T5DSX3	120.77	34.49	99.08	0.8906	XY	1	[SAS] Eurasian	5050926	4066309	157693	1.74	0.001	1315	150229859	455	149	2368	4841	66	5571
S31012	220131_A01523_0075_BH77T5DSX3	135.24	38.59	99.13	0.8925	XY	1	[EUR] Arabian I	5166043	4157717	155809	1.8	0.001	1250	179811273	485	141	2400	5217	65	5915
S31013	220131_A01562_0050_AH77VNDSX3	103.2	29.29	99.12	0.8902	XY	0.9978	[AFR] African	5734186	4629664	146822	2.22	0.001	681	88544157	426	144	1948	5169	56	5241
S31014	220131_A01562_0050_AH77VNDSX3	119.08	34.11	99.25	0.8913	XY	0.9962	[EUR] Arabian I	4993984	4022107	163220	1.64	0.019	1445	224549029	467	138	2300	4727	58	5213
S31015	220131_A01562_0050_AH77VNDSX3	146.7	41.73	99.05	0.8849	XY	0.9937	[EUR] Arabian I	5370146	4323513	146091	2.05	0.001	971	114712232	488	148	2480	5235	59	6044
S31016	220131_A01562_0050_AH77VNDSX3	150.77	42.97	99.12	0.8874	XY	0.997	[EUR] Arabian I	5370691	4323530	146034	2.05	0.001	1001	117365261	480	148	2496	5264	61	6191
S31017	220131_A01562_0050_AH77VNDSX3	136.03	39.04	99.11	0.8859	XY	0.9966	[EUR] Arabian I	5108893	4112623	156754	1.77	0.001	1350	188468096	462	150	2510	4973	64	5617
S31018	220131_A01562_0050_AH77VNDSX3	134.61	38.28	99.05	0.8873	XY	0.9932	[EUR] Arabian I	4968077	3998856	168706	1.54	0.001	1427	347774405	481	149	2420	4856	58	5359
S31019	220131_A01562_0050_AH77VNDSX3	112.39	32.15	99.25	0.8921	XY	0.9959	[EUR] Arabian I	5029069	4049705	162016	1.66	0.001	1494	233029561	435	125	2116	4679	52	5062
S31020	220131_A01562_0050_AH77VNDSX3	116.57	33.3	99.1	0.8896	XY	0.9942	[SAS] Eurasian	5337809	4303067	148883	2.02	0.001	1037	124804615	418	147	2442	4943	53	5379
S31021	220131_A01562_0050_AH77VNDSX3	137.68	39.52	99.1	0.8882	XY	0.9934	[EUR] Arabian I	5150270	4147821	154022	1.83	0.001	1206	140014719	462	147	2410	5054	60	5584
S31022	220131_A01562_0050_AH77VNDSX3	131.02	37.37	99.18	0.8899	XY	1	[EUR] Arabian I	5017892	4036886	171643	1.54	0.001	1139	411193621	477	138	2280	4869	67	5367
S31023	220131_A01562_0050_AH77VNDSX3	122.32	34.69	99.23	0.8926	XY	0.9963	[SAS] Eurasian	5096608	4104616	154390	1.81	0.001	1268	148796404	439	149	2112	4800	56	5204
S31024	220131_A01562_0050_AH77VNDSX3	119.62	33.85	99.09	0.8857	XY	0.9962	[AFR] African	5487461	4425785	146854	2.1	0.001	904	102351809	478	154	2178	5033	46	5365
S31025	220131_A01562_0050_AH77VNDSX3	128.63	36.86	99.21	0.8898	XY	1	[EUR] Arabian I	4934165	3971184	174279	1.47	0.001	1477	421043423	469	145	2212	4756	58	5313
S31026	220131_A01562_0050_AH77VNDSX3	137.74	39.08	98.93	0.886	XY	0.995	[AFR] African	5579397	4497752	144370	2.18	0.001	773	92784988	456	155	2448	5428	63	6009
S31027	220131_A01562_0050_AH77VNDSX3	129.34	37.02	99.2	0.8901	XY	1	[EUR] Arabian I	4953487	3986582	169515	1.52	0.001	1489	339195898	451	136	2330	4756	49	5425
S31028	220131_A01562_0050_AH77VNDSX3	150.65	43.28	99.07	0.8836	XY	0.997	[EUR] Arabian I	4871268	3918491	183211	1.34	0.001	1172	571538625	497	147	2542	5001	87	5630
S31029	220131_A01562_0050_AH77VNDSX3	132.82	37.86	99.18	0.8891	XY	0.9949	[SAS] Eurasian	4969050	4000042	170220	1.54	0.001	1173	384165845	442	155	2458	4926	62	5355
S31030	220131_A01562_0050_AH77VNDSX3	149.9	42.68	99.22	0.8881	XY	0.997	[EUR] Arabian I	4874917	3920469	184014	1.32	0.001	1226	589581953	490	146	2488	4933	46	5715
S31031	220131_A01562_0051_BHFCL5DSX3	123.51	35.59	98.86	0.8998	XY	1	[EUR] Arabian I	5235376	4215614	151455	1.91	0.001	1214	147398603	462	139	2578	5371	74	6681
S31032	220131_A01562_0051_BHFCL5DSX3	97.96	28.25	98.79	0.9039	XY	1	[AMR] Arabian II	5183413	4175530	155294	1.85	0.001	1241	144595651	417	142	2234	4895	59	5565
S31033	220131_A01562_0051_BHFCL5DSX3	133.06	38.37	98.88	0.9018	XY	0.9966	[EUR] Arabian I	5155293	4147347	154417	1.84	0.001	1226	163335027	449	135	2600	5349	67	6243
S31034	220131_A01562_0051_BHFCL5DSX3	113.04	32.41	98.91	0.9004	XY	1	[SAS] Eurasian	4897444	3939478	176896	1.45	0.001	1056	490811709	432	131	2350	4957	65	6239
S31035	220131_A01562_0051_BHFCL5DSX3	123.08	35.26	99.01	0.9036	XY	0.9962	[SAS] Eurasian	5056195	4066591	158778	1.72	0.001	1364	199949430	436	141	2602	5196	63	6462
S31036	220131_A01562_0051_BHFCL5DSX3	123.31	35.22	98.93	0.9044	XY	1	[SAS] Eurasian	5075711	4083503	156952	1.75	0.001	1331	159548787	465	137	2526	5152	54	6073
S31037	220131_A01562_0051_BHFCL5DSX3	133.36	38.15	99.06	0.9046	XY	0.9966	[AFR] African	5718735	4610186	143873	2.24	0.001	677	82862207	480	144	2646	5921	65	6814
S31038	220131_A01562_0051_BHFCL5DSX3	145.22	41.8	98.82	0.901	XY	0.9952	[SAS] Eurasian	5503609	4432075	146578	2.11	0.001	845	96334256	470	162	2896	5823	77	6970
S31039	220131_A01562_0051_BHFCL5DSX3	126.06	36.33	98.91	0.8996	XY	0.9964	[EUR] Arabian I	5035362	4048300	163129	1.65	0.001	1556	251264587	455	137	2566	5237	65	6566
S31040	220131_A01562_0051_BHFCL5DSX3	97.85	28.13	99.09	0.9072	XY	0.9953	[EUR] Arabian I	4928702	3965795	173487	1.5	0.001	1428	396796115	412	135	2156	4684	68	5911
S31041	220131_A01562_0051_BHFCL5DSX3	141.04	40.46	98.9	0.9006	XY	0.9967	[SAS] Eurasian	5148339	4141832	154967	1.82	0.001	1282	153818722	454	144	2752	5496	71	6941
S31042	220131_A01562_0051_BHFCL5DSX3	102.97	29.58	98.99	0.9042	XY	1	[EUR] Arabian I	5096865	4102602	171931	1.58	0.001	1061	416285183	424	130	2332	4973	58	6239
S31043	220131_A01562_0051_BHFCL5DSX3	133.25	38.16	98.96	0.9028	XY	1	[SAS] Eurasian	5286407	4254672	148677	1.98	0.001	1061	122817336	461	132	2432	5491	62	6944
S31044	220131_A01562_0051_BHFCL5DSX3	118.31	34.05	98.92	0.9012	XY	0.9961	[EUR] Arabian I	5008054	4029104	165377	1.61	0.001	1461	284335000	468	135	2464	5022	70	5863
S31045	220131_A01562_0051_BHFCL5DSX3	136.84	38.88	98.92	0.903	XY	1	[SAS] Eurasian	4985844	4008578	170984	1.53	0.001	1111	405167796	445	139	2564	5177	68	6277
S31046	220131_A01562_0051_BHFCL5DSX3	131.74	37.95	99.1	0.9058	XY	0.9983	[SAS] Eurasian	5152093	4145399	154726	1.83	0.001	1234	146008288	457	137	2598	5409	70	6760
S31047	220131_A01562_0051_BHFCL5DSX3	136.17	39.19	98.92	0.9004	XY	1	[EUR] Arabian I	5270516	4242183	151633	1.92	0.001	1119	132424236	481	146	2718	5520	71	7057
S31048	220131_A01562_0051_BHFCL5DSX3	171.35	49.25	99.05	0.9049	XY	0.9973	[EUR] Arabian I	5212657	4191123	155336	1.82	0.001	1289	160293311	500	154	3124	5879	90	7468
S31049	220131_A01562_0051_BHFCL5DSX3	130.29	37.34	98.88	0.8999	XY	0.9965	[AFR] African	5512209	4437250	158135	1.91	0.001	800	246734454	488	139	2600	5750	66	7285
S31050	220131_A01562_0051_BHFCL5DSX3	123.96	35.4	99.08	0.9063	XY	0.9963	[SAS] Eurasian	5190986	4178168	152622	1.88	0.001	1257	137997395	455	155	2392	5204	75	6240
S31051	220131_A01562_0051_BHFCL5DSX3	135.04	38.32	99.15	0.9039	XY	1	[SAS] Eurasian	5315667	4276888	148698	2	0.001	1020	120548609	462	133	2618	5429	61	6625
S31052	220131_A01562_0051_BHFCL5DSX3	135.32	38.83	99.09	0.9069	XY	0.9966	[AFR] African	5654444	4558057	139486	2.33	0.001	669	61461080	473	140	2658	5939	71	7309
S31053	220131_A01562_0051_BHFCL5DSX3	154.61	44.44	99.13	0.9066	XY	0.997	[EUR] Arabian I	4756246	3818500	192882	1.19	0.001	1224	704277125	449	146	2860	5308	82	6820
S31054	220131_A01562_0051_BHFCL5DSX3	143.59	41.28	98.95	0.9044	XY	0.9968	[AFR] African	5913785	4767573	147899	2.23	0.001	667	87722260	483	156	2782	6300	77	7912
S31055	220201_A01471_0041_BHFGWMDSX3	125.25	35.74	99.52	0.9023	XY	0.9964	[SAS] Eurasian	4992314	4017359	165457	1.61	0.001	1332	259499541	411	134	2456	5061	64	6156
S31056	220201_A01471_0041_BHFGWMDSX3	113.41	32.31	99.6	0.9057	XY	1	[SAS] Eurasian	5103036	4110460	157668	1.76	0.001	1282	158006010	432	132	2330	5049	70	5887
S31057	220201_A01471_0041_BHFGWMDSX3	123.43	35.12	99.51	0.895	XY	1	[SAS] Eurasian	5143311	4139404	153131	1.86	0.001	1232	137049898	461	134	2408	5099	52	6120
S31058	220201_A01471_0041_BHFGWMDSX3	132.53	37.83	99.55	0.9029	XY	0.9931	[EUR] Arabian I	5387167	4339227	148457	2.03	0.001	1009	110535401	456	142	2482	5490	80	6563
S31059	220201_A01471_0041_BHFGWMDSX3	140.1	40.01	99.48	0.9027	XY	1	[AFR] African	5629676	4536794	145610	2.18	0.001	747	78192720	437	138	2676	5774	61	7156
S31060	220201_A01471_0041_BHFGWMDSX3	101.23	28.58	99.7	0.9087	XY	0.9955	[SAS] Eurasian	5351896	4314449	149503	2.03	0.001	952	112813452	431	131	2150	4862	61	5435
S31061	220201_A01471_0041_BHFGWMDSX3	126.52	36.14	99.44	0.8977	XY	0.9964	[EUR] Arabian I	5132102	4130035	159751	1.74	0.001	1406	208952560	438	145	2544	5130	67	6187
S31062	220201_A01471_0041_BHFGWMDSX3	144.63	41.13	99.55	0.8978	XY	0.9968	[EUR] Arabian I	4861510	3908271	184740	1.32	0.001	1313	562708606	497	142	2724	5078	61	6321
S31063	220201_A01471_0041_BHFGWMDSX3	106.6	30.41	99.51	0.9019	XY	1	[EUR] Arabian I	5050726	4066184	162102	1.68	0.001	1431	238330929	418	142	2314	4823	74	5833
S31064	220201_A01471_0041_BHFGWMDSX3	124.14	35.17	99.61	0.9034	XY	0.9963	[SAS] Eurasian	5153339	4148692	153271	1.85	0.001	1298	134886424	417	133	2318	5176	58	6295
S31065	220201_A01471_0041_BHFGWMDSX3	121.08	34.62	99.61	0.9042	XY	1	[EUR] Arabian I	4997721	4020157	170988	1.55	0.001	1308	362367701	419	136	2342	4999	51	6118
S31066	220201_A01471_0041_BHFGWMDSX3	134.17	38.15	99.61	0.9037	XY	1	[EUR] Arabian I	5021183	4040104	165173	1.61	0.001	1522	276251623	465	144	2622	5186	68	6406
S31067	220201_A01471_0041_BHFGWMDSX3	123.12	35.14	99.52	0.9009	XY	1	[AMR] Arabian II	5194362	4182028	154856	1.84	0.001	1218	165781717	443	140	2518	5178	70	6278
S31068	220201_A01471_0041_BHFGWMDSX3	125.97	36.21	99.61	0.903	XY	1	[EUR] Arabian I	5334643	4297925	149064	2	0.001	1064	128751115	421	132	2512	5404	61	6394
S31069	220201_A01471_0041_BHFGWMDSX3	134.49	38.26	99.58	0.9009	XY	1	[SAS] Eurasian	5343188	4303602	147672	2.02	0.001	1032	115341896	466	143	2612	5408	73	6674
S31070	220201_A01471_0041_BHFGWMDSX3	125	35.74	99.49	0.8984	XY	1	[EUR] Arabian I	5078431	4088377	159796	1.71	0.001	1246	207360956	458	143	2564	5123	55	6052
S31071	220201_A01471_0041_BHFGWMDSX3	147.21	41.9	99.49	0.8964	XY	1	[EUR] Arabian I	5049588	4062009	164617	1.63	0.001	1354	280026879	463	147	2734	5287	64	6480
S31072	220201_A01471_0041_BHFGWMDSX3	116.53	33.31	99.66	0.9034	XY	0.9961	[EUR] Arabian I	5212946	4197944	150246	1.94	0.001	1081	126652950	440	136	2464	5228	58	6158
