## Supplementary Tables for "The UAE Genome Program: Unique Genetic Insights from 43,608 Individuals" (part 6 of 16)

### Sheet: Supplementary Table 1 (continued)
sID	Run_ID	Yield.[Gb]	Coverage	Mapped.Reads.[%]	Q30	Genotypic.Sex	Gender.Coefficient	Major.Ancestry	Total.Mutations	Total.SNVs	Insertion.Hom	Het.to.Hom.Ratio	Contamination	ROH.[#]	Total.ROH.length.[bases]	CNV.[DEL]	CNV.[DUP]	SV.[BND]	SV.[DEL]	SV.[DUP]	SV.[INS]
S31073	220201_A01471_0041_BHFGWMDSX3	127.27	36.55	99.4	0.8964	XY	0.9964	[SAS] Eurasian	5442946	4385250	144961	2.14	0.001	868	94235605	441	143	2470	5561	68	6624
S31074	220201_A01471_0041_BHFGWMDSX3	123.45	35.17	99.61	0.9055	XY	0.9963	[EUR] Arabian I	5043101	4057613	158687	1.71	0.001	1438	232860730	415	147	2454	5037	56	6126
S31075	220201_A01471_0041_BHFGWMDSX3	119.39	33.9	99.55	0.9017	XY	1	[EUR] Arabian I	5002057	4023773	168249	1.58	0.001	1358	336691348	449	147	2342	5065	68	5993
S31076	220201_A01471_0041_BHFGWMDSX3	130.69	37.33	99.59	0.9044	XY	0.9947	[AFR] African	5492652	4426573	140987	2.23	0.001	739	77878758	451	138	2490	5633	78	6677
S31077	220201_A01471_0041_BHFGWMDSX3	144.01	41.26	99.56	0.8971	XY	0.9968	[EUR] Arabian I	5195176	4180518	151175	1.9	0.001	1226	133644590	424	148	2602	5342	70	6589
S31078	220201_A01510_0087_BH77G5DSX3	129.94	36.31	98.8	0.8941	XY	0.9964	[SAS] Eurasian	5373639	4327300	148433	2.04	0.001	948	110954077	395	179	2538	5779	84	6985
S31079	220201_A01510_0087_BH77G5DSX3	135.45	38.09	98.57	0.8945	XY	1	[EUR] Arabian I	5012674	4031129	167197	1.6	0.001	1363	294487420	465	142	2682	5258	70	6645
S31080	220201_A01510_0087_BH77G5DSX3	153.27	42.82	98.71	0.8971	XY	0.997	[EUR] Arabian I	5150889	4142697	164465	1.67	0.001	1176	306028231	461	151	2862	5589	72	7068
S31081	220201_A01510_0087_BH77G5DSX3	137.61	38.52	98.73	0.8934	XY	0.9932	[SAS] Eurasian	5063977	4071873	174636	1.52	0.001	1092	442716898	453	134	2700	5335	82	6698
S31082	220201_A01510_0087_BH77G5DSX3	100.08	28.14	98.5	0.8925	XX	1	[EUR] Arabian I	5240319	4221009	158891	1.9	0.001	1131	129751650	381	116	2126	5009	61	6236
S31083	220201_A01510_0087_BH77G5DSX3	121.73	34.07	98.52	0.8917	XY	0.9943	[EUR] Arabian I	5108974	4111284	155679	1.8	0.001	1343	163058349	406	134	2490	5220	69	6445
S31084	220201_A01510_0087_BH77G5DSX3	125.08	35.29	98.74	0.8944	XY	0.9963	[EUR] Arabian I	5021980	4038995	171087	1.54	0.001	1113	402426282	439	133	2586	5247	79	6555
S31085	220201_A01510_0087_BH77G5DSX3	140.53	38.83	98.68	0.8935	XY	0.9967	[EUR] Arabian I	5182512	4170349	158020	1.81	0.001	1107	226157385	457	135	2700	5504	71	6910
S31086	220201_A01510_0087_BH77G5DSX3	127.02	35.36	98.4	0.89	XY	0.9963	[AFR] African	5843241	4713573	148194	2.21	0.001	669	100465860	449	139	2492	5988	74	7284
S31087	220201_A01510_0087_BH77G5DSX3	130.45	36.26	98.53	0.8936	XY	1	[AMR] Arabian II	5103761	4106974	159927	1.73	0.001	1218	230690962	423	134	2482	5308	57	6652
S31088	220201_A01510_0087_BH77G5DSX3	124.19	34.45	98.81	0.9006	XY	1	[AMR] Arabian II	4957610	3987168	170217	1.54	0.001	1348	353687118	441	138	2362	5073	62	6331
S31089	220201_A01510_0087_BH77G5DSX3	138.63	38.43	98.71	0.8974	XX	0.9932	[AMR] Arabian II	5144791	4139192	167912	1.71	0.001	1323	262514886	468	140	2592	5351	66	6825
S31090	220201_A01510_0087_BH77G5DSX3	153.49	43.35	99.05	0.9032	XY	0.997	[AFR] African	5685451	4582387	143260	2.23	0.001	733	78935392	468	160	2750	6126	80	7672
S31091	220201_A01510_0087_BH77G5DSX3	119.61	33.59	98.57	0.8924	XY	0.9961	[EUR] Arabian I	5188687	4178008	154347	1.84	0.001	1198	156561591	416	136	2620	5316	62	6516
S31092	220201_A01510_0087_BH77G5DSX3	125.33	35.12	98.61	0.8958	XX	1	[SAS] Eurasian	5053282	4064063	170621	1.64	0.001	1380	260199269	426	133	2360	5195	66	6448
S31093	220201_A01510_0087_BH77G5DSX3	145.76	40.47	98.92	0.9016	XX	0.9935	[AMR] Arabian II	4972348	3997625	180927	1.45	0.001	1400	409110760	464	151	2658	5341	77	6777
S31094	220201_A01510_0087_BH77G5DSX3	110.41	31.07	98.78	0.8948	XY	0.9958	[AFR] African	5515344	4445255	144384	2.21	0.001	785	82687186	399	128	2498	5393	74	6661
S31095	220201_A01510_0087_BH77G5DSX3	104.72	29.27	98.67	0.8973	XX	0.991	[AFR] African	5928373	4783627	156032	2.23	0.001	718	93786835	387	128	2250	5773	56	6803
S31096	220201_A01510_0087_BH77G5DSX3	125.7	34.59	98.52	0.8942	XY	0.9963	[EUR] Arabian I	5202564	4188931	154141	1.86	0.001	1159	146500206	424	139	2402	5313	66	6611
S31097	220201_A01510_0087_BH77G5DSX3	117.35	33.46	98.69	0.8935	XX	1	[SAS] Eurasian	5077052	4085543	163547	1.74	0.001	1360	172174007	419	143	2350	5160	62	6448
S31098	220201_A01512_0089_AHFH3GDSX3	114.93	32.62	98.94	0.8979	XY	0.9919	[EUR] Arabian I	5079795	4089243	156961	1.77	0.001	1374	182447255	425	154	2322	4922	65	5867
S31099	220201_A01512_0089_AHFH3GDSX3	109.15	30.93	99.09	0.9034	XY	0.9958	[EUR] Arabian I	5106514	4114940	158562	1.76	0.001	1381	189288126	423	128	2284	4836	55	5675
S31100	220201_A01512_0089_AHFH3GDSX3	129.74	37.1	99.09	0.9031	XX	0.9929	[EUR] Arabian I	5077114	4085356	169599	1.64	0.001	1435	252757227	469	135	2540	5056	67	6153
S31101	220201_A01512_0089_AHFH3GDSX3	120.99	34.78	99.06	0.9033	XX	0.9923	[EUR] Arabian I	5369123	4327245	157429	1.97	0.001	1144	144470100	406	132	2294	5256	59	6225
S31102	220201_A01512_0089_AHFH3GDSX3	132.36	37.47	98.85	0.8889	XY	0.9931	[AMR] Arabian II	5095299	4098629	154524	1.8	0.001	1283	143825008	442	142	2442	5120	63	6224
S31103	220201_A01512_0089_AHFH3GDSX3	141.6	40.2	98.94	0.8976	XY	0.9919	[AMR] Arabian II	5276966	4247995	150116	1.94	0.001	1073	148089688	466	137	2636	5425	79	6476
S31104	220201_A01512_0089_AHFH3GDSX3	124.33	35.33	99.12	0.9034	XY	0.9926	[AMR] Arabian II	5513591	4445005	143912	2.17	0.001	783	82109200	484	127	2466	5526	60	6332
S31105	220201_A01512_0089_AHFH3GDSX3	152.42	43.26	99.05	0.901	XY	1	[AMR] Arabian II	5042858	4057911	160351	1.67	0.001	1430	216157084	466	158	2674	5294	68	6577
S31106	220201_A01512_0089_AHFH3GDSX3	110.71	31.39	98.99	0.8984	XX	0.9958	[AMR] Arabian II	5215531	4202151	166642	1.78	0.001	1034	234147124	403	134	2284	5064	58	5765
S31107	220201_A01512_0089_AHFH3GDSX3	126.07	35.66	99.17	0.9079	XX	0.9853	[EUR] Arabian I	5316740	4280910	156562	1.95	0.001	1116	140280754	420	147	2404	5244	63	6241
S31108	220201_A01512_0089_AHFH3GDSX3	130.46	36.49	99.14	0.9075	XY	0.9965	[EUR] Arabian I	5180200	4168902	153746	1.85	0.001	1277	161736954	451	134	2546	5262	65	6241
S31109	220201_A01512_0089_AHFH3GDSX3	125.54	35.71	99.11	0.9025	XX	0.9926	[EUR] Arabian I	4947723	3980362	183597	1.43	0.001	1407	431511246	424	136	2506	5003	48	5965
S31110	220201_A01512_0089_AHFH3GDSX3	140.84	40.6	99.1	0.9027	XX	0.9934	[AMR] Arabian II	5003439	4024030	178148	1.51	0.001	1280	402261564	474	144	2576	5162	62	6310
S31111	220201_A01512_0089_AHFH3GDSX3	127.74	36.29	99.07	0.9028	XY	0.9964	[EUR] Arabian I	5087388	4095476	160952	1.71	0.001	1307	281921421	471	144	2490	5224	80	6191
S31112	220201_A01512_0089_AHFH3GDSX3	119.55	34.16	99.09	0.902	XX	1	[AMR] Arabian II	5115108	4117726	165472	1.72	0.001	1316	189097906	429	132	2360	5071	55	5948
S31113	220201_A01512_0089_AHFH3GDSX3	139.55	39.77	99.2	0.9042	XY	0.9934	[SAS] Eurasian	5005327	4025764	164995	1.62	0.001	1235	316261510	464	129	2606	5268	61	6316
S31114	220201_A01512_0089_AHFH3GDSX3	140.26	39.68	99.11	0.9055	XY	0.9967	[EUR] Arabian I	5049745	4062480	160602	1.69	0.001	1362	253321078	458	137	2574	5174	64	6407
S31115	220201_A01512_0089_AHFH3GDSX3	122.12	34.87	99.15	0.9064	XY	1	[SAS] Eurasian	5503402	4436823	143700	2.18	0.001	798	78492541	482	139	2374	5429	63	6513
S31116	220201_A01512_0089_AHFH3GDSX3	124.66	35.58	99.16	0.9057	XY	0.9945	[EUR] Arabian I	5016469	4036279	163415	1.64	0.001	1280	256141942	448	135	2502	5010	63	6045
S31117	220201_A01512_0089_AHFH3GDSX3	106.12	30.05	99.11	0.9047	XY	0.9914	[EUR] Arabian I	5092466	4101942	156034	1.79	0.001	1339	176349334	422	129	2216	4899	55	5575
S31118	220201_A01512_0089_AHFH3GDSX3	113.68	32.24	99.06	0.902	XY	0.9919	[AMR] Arabian II	5117430	4120514	153457	1.84	0.001	1261	149302971	427	142	2282	4980	61	5810
S31119	220201_A01512_0089_AHFH3GDSX3	128.3	36.48	99.09	0.9035	XY	0.9929	[AFR] African	5755373	4640478	137062	2.4	0.001	555	47516192	440	139	2570	5674	62	6849
S31120	220201_A01512_0088_BHF7L3DSX3	133.82	38.42	99.06	0.8951	XY	0.9966	[EUR] Arabian I	5160675	4155446	153222	1.85	0.001	1189	145897047	447	136	2490	5219	54	6149
S31121	220201_A01512_0088_BHF7L3DSX3	123.07	35.17	99.06	0.8974	XY	0.9944	[SAS] Eurasian	5134755	4135472	156950	1.8	0.001	1090	207167378	429	134	2384	4998	65	5991
S31122	220201_A01512_0088_BHF7L3DSX3	131.24	37.88	98.98	0.8896	XX	0.9929	[AMR] Arabian II	5292626	4262331	158581	1.9	0.001	1097	138010218	480	141	2468	5232	55	6100
S31123	220201_A01512_0088_BHF7L3DSX3	131.26	37.79	99.01	0.8938	XY	0.9965	[SAS] Eurasian	5114410	4118402	153788	1.81	0.001	1334	149017241	479	162	2508	5184	74	6063
S31124	220201_A01512_0088_BHF7L3DSX3	103.23	29.38	98.99	0.8993	XX	0.9909	[SAS] Eurasian	5088697	4100339	173376	1.63	0.001	1119	337857522	421	130	1966	4635	53	5407
S31125	220201_A01512_0088_BHF7L3DSX3	139.82	40.07	99.1	0.8979	XY	0.9967	[EUR] Arabian I	5170044	4162196	152638	1.86	0.001	1251	145715484	460	144	2632	5254	63	6363
S31126	220201_A01512_0088_BHF7L3DSX3	112.61	32.18	99.04	0.8967	XY	0.9959	[SAS] Eurasian	5057625	4071848	156307	1.77	0.001	1330	173704659	409	133	2202	4915	59	5708
S31127	220201_A01512_0088_BHF7L3DSX3	145.4	41.84	99.07	0.8971	XX	1	[EUR] Arabian I	4979619	4003758	176536	1.51	0.001	1415	348071033	432	140	2564	5165	58	6309
S31128	220201_A01512_0088_BHF7L3DSX3	127.83	36.45	99.09	0.897	XY	0.9964	[AMR] Arabian II	5062545	4075431	159634	1.7	0.001	1316	204107420	449	143	2526	5071	64	6114
S31129	220201_A01512_0088_BHF7L3DSX3	105.41	30.07	99.04	0.8993	XY	0.9957	[SAS] Eurasian	5015185	4040510	160985	1.69	0.001	1386	235468671	426	123	2212	4694	51	5507
S31130	220201_A01512_0088_BHF7L3DSX3	119.62	34.54	99.04	0.8964	XX	0.9922	[EUR] Arabian I	5123293	4125074	163040	1.77	0.001	1348	163610388	445	140	2356	4945	60	5863
S31131	220201_A01512_0088_BHF7L3DSX3	122.4	35.22	98.99	0.8959	XX	0.9886	[EUR] Arabian I	5173461	4166621	160013	1.85	0.001	1228	136153380	427	121	2252	5139	65	6084
S31132	220201_A01512_0088_BHF7L3DSX3	116.11	33.63	99.16	0.8953	XY	0.9902	[EUR] Arabian I	5134683	4136106	155723	1.8	0.001	1238	169365727	447	145	2426	4979	73	5848
S31133	220201_A01512_0088_BHF7L3DSX3	150.98	43.42	98.95	0.8935	XX	0.9938	[SAS] Eurasian	5402802	4353399	152845	2.03	0.001	971	115021876	447	138	2742	5633	64	6699
S31134	220201_A01512_0088_BHF7L3DSX3	136.99	39.72	98.96	0.8904	XX	0.9932	[EUR] Arabian I	5081916	4088677	168887	1.66	0.001	1388	307543505	503	143	2464	5194	69	6111
S31135	220201_A01512_0088_BHF7L3DSX3	103.42	29.79	99.08	0.8995	XX	0.991	[EUR] Arabian I	5148271	4148337	161946	1.8	0.001	1248	151544164	417	136	2246	4764	57	5489
S31136	220201_A01512_0088_BHF7L3DSX3	118.33	33.97	99.02	0.8981	XY	0.9961	[AMR] Arabian II	5160717	4158472	154742	1.84	0.001	1269	164060224	425	139	2480	5078	65	5939
S31137	220201_A01512_0088_BHF7L3DSX3	104.42	30.03	99.11	0.8953	XY	0.9934	[AMR] Arabian II	5041455	4063235	164945	1.65	0.001	1237	268052005	431	129	2126	4723	61	5457
S31138	220201_A01512_0088_BHF7L3DSX3	120.86	34.46	99.14	0.9005	XY	0.9924	[EUR] Arabian I	5047883	4064696	160103	1.7	0.001	1418	206407655	414	142	2358	4921	63	5935
S31139	220201_A01512_0088_BHF7L3DSX3	121.08	34.53	99.06	0.8993	XY	0.9962	[EUR] Arabian I	5048216	4062952	158339	1.72	0.001	1424	201288301	413	141	2400	4946	76	5914
S31140	220201_A01512_0088_BHF7L3DSX3	117.15	33.55	98.98	0.8958	XX	0.992	[EUR] Arabian I	5287233	4259616	158429	1.9	0.001	1168	135641426	426	143	2192	5034	51	5930
S31141	220201_A01512_0088_BHF7L3DSX3	135.47	38.98	99.07	0.8964	XY	0.9949	[EUR] Arabian I	5143548	4141539	154584	1.81	0.001	1322	166481362	493	151	2670	5280	82	6264
S31142	220202_A01522_0071_BHFF2LDSX3	98.04	28.23	99.43	0.8851	XX	0.9905	[SAS] Eurasian	5316741	4290216	158657	1.93	0.001	1095	135753036	401	143	2040	4817	54	5404
S31143	220202_A01522_0071_BHFF2LDSX3	110.06	31.43	99.41	0.882	XY	0.9958	[EUR] Arabian I	4982052	4013638	164770	1.63	0.001	1480	262625747	415	141	2152	4711	60	5436
S31144	220202_A01522_0071_BHFF2LDSX3	113.54	32.84	99.62	0.8888	XX	0.9918	[AMR] Arabian II	5363248	4323712	156213	1.99	0.001	1091	130175194	412	132	2154	5103	54	5854
S31145	220202_A01522_0071_BHFF2LDSX3	132.19	38.07	99.56	0.8895	XX	0.993	[SAS] Eurasian	5425549	4371277	153892	2.04	0.001	1053	110431036	464	134	2528	5388	56	6351
S31146	220202_A01522_0071_BHFF2LDSX3	120.04	34.51	99.53	0.8885	XX	1	[EUR] Arabian I	5130340	4132843	164274	1.75	0.001	1313	164376351	419	138	2212	4891	51	5733
S31147	220202_A01522_0071_BHFF2LDSX3	147.67	42.3	99.5	0.8843	XY	0.9969	[EUR] Arabian I	4948555	3982352	172034	1.47	0.001	1459	391046717	471	152	2590	5115	76	6069
S31148	220202_A01522_0071_BHFF2LDSX3	147.94	42.64	99.44	0.8825	XX	1	[SAS] Eurasian	5175306	4166895	160745	1.81	0.001	1280	155144818	477	149	2552	5304	56	6322
S31149	220202_A01522_0071_BHFF2LDSX3	109.53	31.45	99.49	0.8815	XX	0.9915	[EUR] Arabian I	5253632	4234977	157645	1.91	0.001	1197	136755155	399	127	2282	4936	58	5661
S31150	220202_A01522_0071_BHFF2LDSX3	117.6	34.1	99.58	0.8899	XX	0.9881	[SAS] Eurasian	5103247	4109515	164900	1.73	0.001	1411	167543803	429	141	2420	4946	56	5776
S31151	220202_A01522_0071_BHFF2LDSX3	105.51	30.37	99.39	0.8733	XY	1	[EUR] Arabian I	5037163	4058123	161912	1.69	0.001	1373	218083153	418	139	2156	4777	57	5341
S31152	220201_A01513_0093_BHFH52DSX3	136.38	39.22	99.02	0.8896	XX	0.9932	[EUR] Arabian I	5214528	4197959	170887	1.68	0.001	1095	301436987	461	135	2502	5338	63	6398
S31153	220201_A01510_0087_BH77G5DSX3	135.67	38.28	98.71	0.8954	XX	1	[EUR] Arabian I	5325789	4285483	157556	1.93	0.001	1134	140691898	418	141	2552	5601	71	6967
S31154	220201_A01512_0089_AHFH3GDSX3	158.26	45.4	99.11	0.9022	XX	1	[EUR] Arabian I	5161353	4153178	163215	1.75	0.001	1410	179864700	470	141	2772	5474	70	6685
S31155	220201_A01512_0088_BHF7L3DSX3	116.19	33	99.04	0.8901	XX	0.9921	[AMR] Arabian II	5011209	4033800	177374	1.54	0.001	1300	367043955	399	138	2252	4758	58	5708
S31156	220201_A01513_0092_AHFHCNDSX3	140.5	40.71	99.06	0.8889	XX	0.9867	[SAS] Eurasian	5118376	4117542	164778	1.74	0.001	1328	186447469	461	139	2594	5242	70	6289
S31157	220201_A01514_0089_AHFH5HDSX3	122.27	34.99	98.9	0.8794	XY	0.9962	[SAS] Eurasian	4916862	3957291	178096	1.42	0.001	1141	481141955	451	134	2418	4921	66	5822
S31158	220201_A01469_0105_BHFH2TDSX3	136.56	39.27	99.55	0.8952	XX	0.9932	[EUR] Arabian I	5097866	4103011	165484	1.72	0.001	1345	198300558	425	138	2434	5169	65	6136
S31159	220201_A01471_0042_AHFHGNDSX3	162.83	45.79	99.53	0.8927	XX	0.9885	[EUR] Arabian I	4961892	3988753	179764	1.47	0.001	1363	372577759	504	150	2740	5283	65	6464
S31160	220201_A01471_0042_AHFHGNDSX3	183.28	50.56	99.1	0.8709	XX	0.9897	[EUR] Arabian I	5041270	4055379	173066	1.57	0.001	1447	288035964	505	141	2904	5510	71	6618
S31161	220201_A01471_0041_BHFGWMDSX3	126.23	36.21	99.51	0.8973	XY	1	[SAS] Eurasian	5263669	4239227	148912	1.97	0.001	1092	130003935	439	126	2448	5352	53	6262
S31162	220201_A01471_0041_BHFGWMDSX3	127.31	36.5	99.47	0.898	XX	0.9963	[EUR] Arabian I	5165496	4157674	165056	1.74	0.001	1249	235332691	424	134	2424	5080	57	6199
S31163	220201_A01513_0092_AHFHCNDSX3	137.47	39.65	99.17	0.8974	XX	0.9932	[EUR] Arabian I	5114954	4113828	164109	1.74	0.001	1380	194998696	426	143	2634	5221	66	6491
S31164	220201_A01513_0092_AHFHCNDSX3	153.11	44.16	99.05	0.8952	XX	0.9909	[EUR] Arabian I	5091994	4094881	167955	1.67	0.001	1284	260401224	462	137	2748	5337	64	6652
S31165	220201_A01513_0092_AHFHCNDSX3	138.14	39.72	99.1	0.8969	XX	1	[AFR] African	5720687	4610109	144636	2.34	0.002	616	67974846	470	129	2632	5797	50	7139
S31166	220201_A01513_0092_AHFHCNDSX3	139.21	40.03	99.1	0.8924	XX	1	[EUR] Arabian I	5087946	4092986	169542	1.66	0.001	1300	283483858	485	143	2600	5244	63	5996
S31167	220201_A01513_0092_AHFHCNDSX3	109.04	31.25	99	0.8913	XX	0.9915	[SAS] Eurasian	5381512	4335822	158005	1.96	0.001	1070	129940305	414	135	2120	5027	44	5701
S31168	220201_A01513_0092_AHFHCNDSX3	108.32	31.38	99.08	0.8975	XX	0.9914	[EUR] Arabian I	5094120	4100853	170384	1.65	0.001	1190	310883124	412	129	2236	4856	57	5952
S31169	220201_A01513_0092_AHFHCNDSX3	126.34	36.22	99.09	0.8937	XY	1	[EUR] Arabian I	5151605	4148698	165127	1.69	0.001	1115	315357004	439	141	2432	5138	63	5955
S31170	220201_A01513_0092_AHFHCNDSX3	123.18	35.46	99.14	0.8938	XY	0.9963	[SAS] Eurasian	5033705	4050238	158176	1.72	0.001	1417	167323463	466	144	2506	4912	68	5771
S31171	220201_A01513_0092_AHFHCNDSX3	159.9	45.17	99.07	0.8914	XY	0.9971	[EUR] Arabian I	4936837	3969504	171199	1.5	0.001	1466	383480664	458	150	2670	5248	77	6262
S31172	220201_A01513_0092_AHFHCNDSX3	117.69	34.04	99.09	0.893	XX	0.9921	[SAS] Eurasian	5165581	4157061	161148	1.82	0.001	1332	156690698	448	129	2382	5062	51	6198
S31173	220201_A01513_0092_AHFHCNDSX3	138.42	39.78	98.95	0.8912	XX	0.9865	[EUR] Arabian I	5030935	4044781	173834	1.55	0.001	1402	318293283	477	142	2526	5138	58	6018
S31174	220201_A01513_0092_AHFHCNDSX3	119.48	34.24	98.99	0.8943	XX	1	[SAS] Eurasian	5036196	4052913	176746	1.54	0.001	1249	352818565	441	145	2302	4964	58	5586
S31175	220201_A01513_0092_AHFHCNDSX3	110.9	31.47	99.15	0.8994	XY	0.9959	[AFR] African	5513891	4446619	169156	1.77	0.001	767	327709171	417	137	2352	5286	67	5903
S31176	220201_A01513_0092_AHFHCNDSX3	104.24	29.61	99.11	0.8986	XX	0.9911	[SAS] Eurasian	5394955	4348653	154684	2.04	0.001	978	111173560	418	127	2116	4987	45	5548
S31177	220201_A01513_0092_AHFHCNDSX3	153.03	44.16	99.25	0.8993	XX	1	[SAS] Eurasian	5076802	4081365	167598	1.67	0.001	1275	263270704	458	137	2682	5257	72	6351
S31178	220201_A01513_0092_AHFHCNDSX3	122.23	35.04	99.01	0.8912	XX	0.9924	[EUR] Arabian I	5294732	4264294	158572	1.91	0.001	1194	144873122	467	145	2358	5291	68	6226
S31179	220201_A01513_0092_AHFHCNDSX3	103.93	29.87	99.04	0.892	XY	0.9956	[AMR] Arabian II	5027048	4047101	158490	1.73	0.001	1321	159555094	426	143	2246	4777	65	5235
S31180	220201_A01513_0092_AHFHCNDSX3	116.91	33.49	99.03	0.8952	XX	0.9841	[EUR] Arabian I	5064039	4075937	174324	1.59	0.001	1374	309781190	457	140	2114	4869	55	5535
S31181	220201_A01513_0092_AHFHCNDSX3	142.6	40.32	99.21	0.9023	XY	0.9936	[SAS] Eurasian	5106012	4107147	159764	1.71	0.001	1504	191058036	449	142	2574	5233	80	6194
S31182	220201_A01513_0092_AHFHCNDSX3	118.01	34.08	99.1	0.8927	XX	1	[EUR] Arabian I	5019811	4038399	179430	1.51	0.001	1219	429098844	438	125	2354	4834	63	5674
S31183	220201_A01513_0092_AHFHCNDSX3	109.96	31.48	99.06	0.8982	XX	1	[EUR] Arabian I	5088121	4095757	167808	1.69	0.001	1370	242578190	417	118	2280	4823	45	5423
S31184	220201_A01513_0092_AHFHCNDSX3	128.6	36.48	99	0.8951	XX	1	[EUR] Arabian I	5173636	4164841	164230	1.77	0.001	1332	166886212	457	137	2532	5159	57	5950
S31185	220201_A01513_0092_AHFHCNDSX3	121.81	35.33	99.03	0.8875	XX	0.9924	[EUR] Arabian I	4997200	4022108	177734	1.51	0.001	1486	363052842	481	130	2382	5104	51	6044
S31186	220201_A01513_0093_BHFH52DSX3	122.23	35.43	99.06	0.8958	XX	1	[SAS] Eurasian	5111642	4111763	160323	1.8	0.001	1286	155529750	420	143	2242	5000	55	5760
S31187	220201_A01513_0093_BHFH52DSX3	119.47	34.49	99.18	0.8986	XX	0.9922	[EUR] Arabian I	5102789	4107580	165406	1.71	0.001	1285	205912826	445	149	2278	4923	67	5661
S31188	220201_A01513_0093_BHFH52DSX3	138.66	40.07	99.19	0.8975	XX	0.9933	[EUR] Arabian I	5054317	4063989	171096	1.61	0.001	1513	274254577	446	152	2692	5235	79	6528
S31189	220201_A01513_0093_BHFH52DSX3	144.82	41.98	99.16	0.8979	XX	1	[EUR] Arabian I	5106087	4107381	168054	1.69	0.001	1379	235819892	464	138	2492	5305	59	6174
S31190	220201_A01513_0093_BHFH52DSX3	128.31	37.03	98.98	0.8873	XX	0.9928	[EUR] Arabian I	5019888	4037827	181099	1.5	0.001	1190	459355648	456	134	2356	4954	59	5645
S31191	220201_A01513_0093_BHFH52DSX3	113.14	32.72	99.04	0.8941	XY	1	[AMR] Arabian II	4938591	3975460	169405	1.54	0.001	1483	341581047	404	134	2284	4803	60	5329
S31192	220201_A01513_0093_BHFH52DSX3	117.03	33.91	99.18	0.8987	XX	1	[AMR] Arabian II	5227429	4210088	160139	1.87	0.001	1218	148823588	418	141	2204	5003	50	5782
S31193	220201_A01513_0093_BHFH52DSX3	149.29	43.13	99.14	0.8957	XY	1	[EUR] Arabian I	4834131	3883984	184034	1.31	0.001	1275	549498126	487	148	2632	5216	81	6426
S31194	220201_A01513_0093_BHFH52DSX3	149.91	42.99	99.15	0.8992	XX	0.9938	[EUR] Arabian I	5017474	4034118	174417	1.56	0.001	1416	314065992	461	150	2688	5185	57	6112
S31195	220201_A01513_0093_BHFH52DSX3	130.17	37.17	99.09	0.8952	XY	0.9965	[EUR] Arabian I	5257557	4234397	160029	1.8	0.001	1098	239516867	432	134	2496	5190	66	5947
S31196	220201_A01513_0093_BHFH52DSX3	122.96	34.92	99.26	0.9034	XY	0.9963	[EUR] Arabian I	5287836	4260188	151940	1.93	0.001	1053	126661390	416	130	2358	5217	61	5849
S31197	220201_A01513_0093_BHFH52DSX3	115.19	32.56	99.2	0.9021	XY	0.9961	[EUR] Arabian I	5211710	4197099	152526	1.9	0.001	1143	143656838	418	137	2256	4990	62	5769
S31198	220201_A01513_0093_BHFH52DSX3	133.61	38.66	99.22	0.898	XX	1	[AMR] Arabian II	5216637	4200447	160064	1.85	0.001	1253	143293872	433	144	2514	5286	55	6049
S31199	220201_A01513_0093_BHFH52DSX3	122.69	35.58	99.18	0.8978	XY	0.9925	[SAS] Eurasian	5260581	4236100	149670	1.96	0.001	1103	121339775	416	143	2408	5272	75	6402
S31200	220201_A01513_0093_BHFH52DSX3	103.94	30.22	99.16	0.9006	XX	0.9911	[AMR] Arabian II	5084307	4092595	169824	1.67	0.001	1329	261150989	416	135	2126	4839	54	5181
S31201	220201_A01513_0093_BHFH52DSX3	126.09	36.56	99.18	0.8972	XX	0.9853	[EUR] Arabian I	5334388	4296154	157117	1.96	0.001	1160	142828697	444	141	2326	5241	64	6030
S31202	220201_A01513_0093_BHFH52DSX3	123.58	35.82	99.24	0.8987	XX	0.9925	[EUR] Arabian I	5066798	4077645	178091	1.54	0.001	1166	445462252	460	143	2206	5002	59	5888
S31203	220201_A01513_0093_BHFH52DSX3	140.14	39.99	99.18	0.8991	XY	0.9902	[EUR] Arabian I	4972647	4001174	168958	1.56	0.001	1406	351780142	490	151	2566	5069	61	5932
S31204	220201_A01513_0093_BHFH52DSX3	119.84	34.1	99.28	0.9023	XY	0.9924	[EUR] Arabian I	5382841	4336035	148701	2.02	0.001	986	122648345	403	128	2404	5214	44	5839
S31205	220201_A01513_0093_BHFH52DSX3	107.29	31.15	99.26	0.9025	XX	0.931	[EUR] Arabian I	5229690	4212759	161768	1.84	0.001	1264	153389646	435	126	2098	4928	45	5565
S31206	220201_A01513_0093_BHFH52DSX3	103.14	29.94	99.24	0.9017	XX	0.955	[EUR] Arabian I	5100964	4109174	168782	1.69	0.001	1304	237934039	446	138	2092	4711	64	5370
S31207	220201_A01513_0093_BHFH52DSX3	110.94	31.95	99.19	0.8998	XX	0.9916	[EUR] Arabian I	5122439	4125462	165006	1.74	0.001	1272	191087992	428	146	2256	4936	65	5975
S31208	220201_A01513_0093_BHFH52DSX3	126.75	36.51	99.17	0.8988	XX	1	[EUR] Arabian I	5039187	4052715	170748	1.61	0.001	1412	264456147	457	138	2274	4946	62	5725
S31209	220201_A01513_0093_BHFH52DSX3	143.25	41.11	99.16	0.8988	XY	0.9968	[EUR] Arabian I	4972575	4001634	173344	1.49	0.001	1421	396930962	484	134	2464	5176	65	5975
S31210	220201_A01514_0089_AHFH5HDSX3	148.17	42.36	99.09	0.8829	XY	0.9938	[EUR] Arabian I	5032245	4046805	161375	1.68	0.001	1366	245209488	460	145	2652	5117	74	6133
S31211	220201_A01514_0089_AHFH5HDSX3	130.88	37.41	99.09	0.8858	XX	1	[EUR] Arabian I	5090052	4095085	165025	1.73	0.001	1264	203962808	483	143	2446	5065	49	5715
S31212	220201_A01514_0089_AHFH5HDSX3	153.58	44.08	99	0.8785	XY	0.994	[EUR] Arabian I	5041533	4055028	160203	1.68	0.001	1477	232126702	460	145	2776	5178	70	6459
S31213	220201_A01514_0089_AHFH5HDSX3	127.5	36.46	99.06	0.885	XY	0.9964	[EUR] Arabian I	5038584	4052891	160795	1.69	0.001	1356	220942595	436	141	2360	5078	55	6021
S31214	220201_A01514_0089_AHFH5HDSX3	118.56	33.62	99.07	0.8911	XY	0.9923	[EUR] Arabian I	5001166	4024024	162585	1.64	0.001	1476	235608929	442	127	2264	4752	58	5391
S31215	220201_A01514_0089_AHFH5HDSX3	124.47	35.8	99.12	0.8874	XX	0.9925	[EUR] Arabian I	5409226	4357650	155047	2.01	0.001	988	120036553	445	139	2210	5220	64	5749
S31216	220201_A01514_0089_AHFH5HDSX3	106.92	30.59	99.15	0.8881	XX	1	[SAS] Eurasian	5024734	4045079	171531	1.63	0.001	1312	270367093	402	129	2046	4664	37	5336
S31217	220201_A01514_0089_AHFH5HDSX3	151.41	43.27	99.13	0.8866	XX	0.9939	[EUR] Arabian I	4899927	3938634	190214	1.34	0.001	1305	520891982	496	147	2570	5131	65	5898
S31218	220201_A01514_0089_AHFH5HDSX3	132.16	37.84	99.14	0.8864	XX	0.993	[AMR] Arabian II	5164471	4156693	161366	1.8	0.001	1400	154758062	425	151	2388	5148	56	6316
S31219	220201_A01514_0089_AHFH5HDSX3	130.82	37.32	99.08	0.8874	XX	0.9929	[EUR] Arabian I	5018998	4036749	171671	1.6	0.001	1483	282433727	443	146	2380	4950	70	5728
S31220	220201_A01514_0089_AHFH5HDSX3	123.44	34.89	99.07	0.8893	XX	0.9925	[AMR] Arabian II	5063131	4074452	172112	1.62	0.001	1245	347567116	450	134	2252	4887	57	5457
S31221	220201_A01514_0089_AHFH5HDSX3	102.73	29.58	99.1	0.8858	XY	1	[EUR] Arabian I	4973772	4007218	171513	1.54	0.001	1343	407123444	441	137	2002	4590	44	5063
S31222	220201_A01514_0089_AHFH5HDSX3	132.81	38.18	99.09	0.8868	XX	1	[EUR] Arabian I	5189607	4175242	159102	1.84	0.001	1190	147053714	452	126	2392	5146	60	5891
S31223	220201_A01514_0089_AHFH5HDSX3	137.24	39.18	99.03	0.8842	XX	0.9932	[SAS] Eurasian	5122858	4120697	163296	1.77	0.001	1388	185635804	447	129	2388	5135	53	5751
S31224	220201_A01514_0089_AHFH5HDSX3	112.6	32.63	99.19	0.8844	XX	0.9917	[EUR] Arabian I	5324534	4289675	157813	1.95	0.001	1137	139798068	419	141	2336	5036	52	5485
S31225	220201_A01514_0089_AHFH5HDSX3	118.85	33.91	99	0.883	XY	0.9923	[AMR] Arabian II	5137173	4136444	155776	1.8	0.001	1231	175775102	420	141	2234	4959	61	5520
S31226	220201_A01514_0089_AHFH5HDSX3	133.12	38.41	98.98	0.8786	XX	0.993	[SAS] Eurasian	5069177	4078143	164365	1.71	0.001	1346	182737520	456	153	2522	5123	63	6147
S31227	220201_A01514_0089_AHFH5HDSX3	121.94	34.73	99.12	0.8886	XY	0.9925	[EUR] Arabian I	5003577	4028086	169644	1.56	0.001	1393	338979850	436	137	2252	4792	60	5469
S31228	220201_A01514_0089_AHFH5HDSX3	122.95	35.21	98.99	0.8845	XY	1	[EUR] Arabian I	5402646	4354570	159590	1.85	0.001	910	266994444	422	139	2318	5160	58	5788
S31229	220201_A01514_0089_AHFH5HDSX3	115.13	33.19	99.19	0.8867	XX	0.996	[SAS] Eurasian	5018037	4037523	173821	1.57	0.001	1257	311729660	460	132	2200	4765	51	5315
S31230	220201_A01514_0089_AHFH5HDSX3	118.6	33.97	99.19	0.8899	XX	0.9921	[EUR] Arabian I	5360266	4319223	155978	1.97	0.001	1076	120870513	437	134	2278	5103	59	5786
S31231	220201_A01514_0089_AHFH5HDSX3	125.31	35.55	99.12	0.8885	XX	0.9925	[EUR] Arabian I	5088181	4093911	169296	1.67	0.001	1329	227200701	429	123	2362	4989	62	5535
S31232	220201_A01514_0089_AHFH5HDSX3	123.59	35.25	99.03	0.8847	XX	0.9924	[EUR] Arabian I	5020213	4039549	173051	1.59	0.001	1471	308235139	420	136	2318	4925	56	5510
S31233	220201_A01514_0090_BHFHFKDSX3	123.04	35.3	99.15	0.8859	XY	0.9982	[EUR] Arabian I	5159109	4154202	157407	1.77	0.001	1306	174641290	437	131	2216	4966	56	5593
S31234	220201_A01514_0090_BHFHFKDSX3	118.37	33.75	99.17	0.8902	XY	1	[EUR] Arabian I	4886863	3933345	180902	1.38	0.001	1251	518608136	459	144	2272	4726	60	5446
S31235	220201_A01514_0090_BHFHFKDSX3	100.6	28.62	99.12	0.8857	XY	0.9909	[EUR] Arabian I	5111367	4119346	156745	1.81	0.001	1320	179258066	393	136	1988	4578	49	5079
S31236	220201_A01514_0090_BHFHFKDSX3	106.03	30.63	99.16	0.8847	XY	1	[EUR] Arabian I	5016212	4038416	161146	1.69	0.001	1378	201403955	421	142	2180	4686	51	5118
S31237	220201_A01514_0090_BHFHFKDSX3	122.14	34.94	99.28	0.8929	XY	0.9944	[SAS] Eurasian	5415432	4364384	153562	1.96	0.001	898	177709105	436	137	2334	5176	58	5805
S31238	220201_A01514_0090_BHFHFKDSX3	147.07	41.86	99.25	0.8909	XY	1	[SAS] Eurasian	5170088	4160343	152676	1.86	0.001	1215	143646655	478	140	2628	5239	89	6280
S31239	220201_A01514_0090_BHFHFKDSX3	125.44	35.81	99.22	0.8914	XY	1	[EUR] Arabian I	5255243	4232005	160254	1.79	0.001	1041	277217644	455	150	2472	5186	56	5831
S31240	220201_A01514_0090_BHFHFKDSX3	102.48	29.45	99.12	0.8898	XY	1	[SAS] Eurasian	5099828	4109345	156527	1.79	0.001	1309	158455042	426	128	2224	4760	57	5211
S31241	220201_A01514_0090_BHFHFKDSX3	141.02	40.22	99.19	0.8867	XY	1	[EUR] Arabian I	4931022	3963929	173753	1.46	0.001	1300	414678497	454	130	2470	4945	65	5882
S31242	220201_A01514_0090_BHFHFKDSX3	104.17	29.76	99.11	0.8851	XY	1	[SAS] Eurasian	4971665	4004391	165231	1.61	0.001	1414	268951779	420	131	2074	4595	49	5009
S31243	220201_A01514_0090_BHFHFKDSX3	134.59	38.57	99.23	0.8905	XY	1	[EUR] Arabian I	5119011	4119428	157271	1.76	0.001	1361	185812879	475	138	2370	5163	67	5838
S31244	220201_A01514_0090_BHFHFKDSX3	118.55	34.28	99.11	0.8763	XX	0.9922	[AMR] Arabian II	5191362	4182432	160843	1.85	0.001	1264	165737938	461	143	2330	4957	54	5489
S31245	220201_A01514_0090_BHFHFKDSX3	153.28	43.54	99.13	0.8863	XY	1	[SAS] Eurasian	5059402	4069736	157225	1.74	0.001	1355	159472094	466	153	2568	5216	70	6160
S31246	220201_A01514_0090_BHFHFKDSX3	146.31	42.08	99.2	0.8868	XX	1	[EUR] Arabian I	5135228	4132544	171168	1.66	0.001	1341	236111435	454	136	2520	5200	56	6093
S31247	220201_A01514_0090_BHFHFKDSX3	154.06	44.14	99.17	0.887	XY	0.997	[SAS] Eurasian	4917164	3952194	173038	1.47	0.001	1188	442180172	462	147	2608	5075	70	6111
S31248	220201_A01514_0090_BHFHFKDSX3	123.96	34.82	99.15	0.8819	XY	0.9964	[EUR] Arabian I	4990164	4017431	168354	1.57	0.001	1441	317088838	445	134	2332	4851	53	5415
S31249	220201_A01514_0090_BHFHFKDSX3	168.99	48.46	99.25	0.8865	XY	0.9973	[EUR] Arabian I	5276723	4246952	150668	1.93	0.001	1126	127968596	520	143	2884	5783	75	7189
S31250	220201_A01514_0090_BHFHFKDSX3	113.85	32.62	99.03	0.8849	XX	1	[EUR] Arabian I	4800038	3863663	201300	1.19	0.001	1024	749201128	449	145	2134	4568	50	5160
S31251	220201_A01514_0090_BHFHFKDSX3	144.05	41.73	99.18	0.8859	XX	0.9936	[EUR] Arabian I	5020001	4037766	172183	1.58	0.001	1518	278120548	458	142	2566	5174	60	6430
S31252	220201_A01514_0090_BHFHFKDSX3	125.94	35.85	99.11	0.8818	XY	0.9982	[SAS] Eurasian	5068293	4080460	155536	1.78	0.001	1295	155903568	454	132	2364	4976	61	5648
S31253	220511_A01509_0115_BHH3NJDSX3	135.38	36.87	93.28	0.9019	XX	0.9963	[EUR] Arabian I	4786798	3848291	202624	1.18	0.001	1238	728413829	450	145	2420	4834	57	5661
S31254	220201_A01514_0090_BHFHFKDSX3	140.87	39.63	98.73	0.8651	XY	1	[SAS] Eurasian	5121316	4120964	153581	1.84	0.001	1335	147165911	467	153	2374	5103	65	5727
S31255	220201_A01514_0090_BHFHFKDSX3	133.63	38.31	99.17	0.8864	XY	0.9966	[AMR] Arabian II	4982455	4009178	169912	1.55	0.001	1366	342721577	460	143	2390	4965	73	5613
S31256	220201_A01514_0090_BHFHFKDSX3	135.58	38.81	99.16	0.8888	XY	0.9949	[EUR] Arabian I	5094838	4101030	155787	1.77	0.001	1383	178980004	470	151	2446	5133	61	5839
S31257	220202_A01509_0082_AHFCLCDSX3	110.27	31.82	99.59	0.9028	XX	1	[SAS] Eurasian	5009892	4031115	180600	1.51	0.001	1144	453124256	418	132	2314	5016	54	6137
S31258	220202_A01509_0082_AHFCLCDSX3	146.43	42.16	99.4	0.8982	XX	0.9936	[EUR] Arabian I	5329479	4290375	172877	1.7	0.001	936	332641173	482	137	2604	5611	63	7034
S31259	220202_A01509_0082_AHFCLCDSX3	149.76	42.6	99.49	0.9008	XY	0.9969	[SAS] Eurasian	4903708	3942016	175657	1.44	0.001	1264	419862750	453	129	2548	5153	71	6190
S31260	220202_A01509_0082_AHFCLCDSX3	140	40.25	99.52	0.8969	XX	0.9934	[EUR] Arabian I	5131291	4128869	166438	1.71	0.001	1249	229466788	461	141	2678	5370	82	6696
S31261	220202_A01509_0082_AHFCLCDSX3	110.99	31.77	99.42	0.8964	XX	1	[EUR] Arabian I	5137584	4137522	165469	1.75	0.001	1388	192294377	432	146	2222	4964	46	5666
S31262	220202_A01509_0082_AHFCLCDSX3	108.49	31.35	99.45	0.9005	XX	0.9914	[SAS] Eurasian	5071133	4082136	170985	1.65	0.001	1238	290100045	453	140	2284	4920	63	6235
S31263	220202_A01509_0082_AHFCLCDSX3	120.21	34.39	99.53	0.9016	XY	0.9962	[EUR] Arabian I	5162026	4155735	155241	1.82	0.001	1279	151651533	462	129	2482	5106	72	5935
S31264	220202_A01509_0082_AHFCLCDSX3	121.83	35.13	99.55	0.8998	XX	1	[EUR] Arabian I	5068543	4077520	178032	1.54	0.001	1266	419481528	447	152	2356	5079	58	6387
S31265	220202_A01509_0082_AHFCLCDSX3	99.2	28.45	99.48	0.9031	XX	0.9811	[EUR] Arabian I	5033869	4051673	168499	1.66	0.001	1490	234541388	405	138	2112	4655	50	5346
S31266	220202_A01509_0082_AHFCLCDSX3	133.92	37.84	99.48	0.8961	XY	0.9932	[EUR] Arabian I	5093620	4099268	157896	1.75	0.001	1364	186731035	457	139	2526	5143	62	5964
S31267	220202_A01509_0082_AHFCLCDSX3	130.3	37.45	99.31	0.8954	XX	0.9928	[SAS] Eurasian	5031755	4045538	168973	1.64	0.001	1350	267007452	407	132	2368	5121	65	5968
S31268	220202_A01509_0082_AHFCLCDSX3	143.19	40.97	99.4	0.8987	XX	1	[EUR] Arabian I	5053410	4063345	173420	1.58	0.001	1503	302685927	462	145	2686	5311	60	6817
S31269	220202_A01509_0082_AHFCLCDSX3	127.67	36.36	99.58	0.9059	XX	1	[SAS] Eurasian	5092642	4097828	166063	1.71	0.001	1350	224188140	415	139	2512	5097	63	5996
S31270	220202_A01509_0082_AHFCLCDSX3	135.07	38.12	99.54	0.9038	XY	0.9966	[EUR] Arabian I	5323726	4286108	152410	1.93	0.001	1114	140214119	450	139	2704	5449	88	6898
S31271	220202_A01509_0082_AHFCLCDSX3	171.32	49.05	99.67	0.905	XY	0.9973	[SAS] Eurasian	5005956	4024891	163597	1.63	0.001	1279	282946990	523	142	2834	5528	74	6577
S31272	220202_A01509_0082_AHFCLCDSX3	122.72	35	99.39	0.8961	XY	0.9962	[EUR] Arabian I	5275842	4249413	155191	1.88	0.001	1095	183141077	422	142	2462	5303	66	6513
S31273	220202_A01509_0082_AHFCLCDSX3	103.09	29.88	99.46	0.8977	XX	0.991	[EUR] Arabian I	4912244	3953591	188555	1.35	0.001	1372	505706799	437	148	2074	4618	53	5349
S31274	220202_A01509_0082_AHFCLCDSX3	123.68	35.21	99.41	0.8995	XX	1	[EUR] Arabian I	5096528	4100902	166184	1.7	0.001	1416	214939648	427	144	2388	5025	60	5942
S31275	220202_A01509_0082_AHFCLCDSX3	154.36	43.76	99.6	0.904	XX	0.994	[EUR] Arabian I	5546540	4467932	151287	2.11	0.001	889	94863472	453	131	2610	5817	61	6892
S31276	220202_A01509_0082_AHFCLCDSX3	114.65	32.95	99.53	0.8973	XY	0.996	[AMR] Arabian II	5119354	4120128	153314	1.84	0.001	1260	154208887	418	134	2400	5011	71	5825
S31277	220202_A01509_0082_AHFCLCDSX3	127.56	36.4	99.48	0.902	XX	1	[AMR] Arabian II	5053851	4065609	172967	1.6	0.001	1340	303185496	477	135	2436	5057	66	5910
S31278	220202_A01509_0082_AHFCLCDSX3	118.67	33.77	99.47	0.9022	XX	1	[EUR] Arabian I	5142433	4136984	165911	1.73	0.001	1417	203548894	447	139	2374	5008	55	5906
S31279	220202_A01509_0082_AHFCLCDSX3	142.77	41.38	99.43	0.8958	XX	0.9935	[EUR] Arabian I	4891153	3931268	192378	1.31	0.001	1237	604911353	468	152	2678	5227	72	6684
S31280	220202_A01509_0081_BHFHCKDSX3	126.56	36.14	99.32	0.8931	XY	0.9964	[SAS] Eurasian	5194561	4181949	151644	1.9	0.001	1161	127038200	426	146	2472	5159	68	6025
S31281	220202_A01509_0081_BHFHCKDSX3	136.51	39.05	99.5	0.8971	XX	0.9932	[EUR] Arabian I	5244953	4221468	159057	1.87	0.001	1214	147772226	446	156	2606	5414	73	6305
S31282	220202_A01509_0081_BHFHCKDSX3	140.98	40.08	99.49	0.8954	XY	0.9967	[EUR] Arabian I	5144892	4138874	154990	1.81	0.001	1292	154161860	462	147	2592	5212	70	6284
S31283	220202_A01509_0081_BHFHCKDSX3	135.77	38.91	99.48	0.8955	XY	1	[EUR] Arabian I	5051421	4065050	162779	1.66	0.001	1477	246993803	483	146	2610	5211	57	6536
S31284	220202_A01509_0081_BHFHCKDSX3	132.76	38.03	99.24	0.8851	XX	0.993	[SAS] Eurasian	5276434	4247922	162620	1.83	0.001	1113	218596462	443	157	2508	5258	73	6146
S31285	220202_A01509_0081_BHFHCKDSX3	130.23	37.48	99.31	0.8925	XX	1	[EUR] Arabian I	5064962	4076393	176404	1.57	0.001	1177	385616129	443	141	2414	5223	71	6432
S31286	220202_A01509_0081_BHFHCKDSX3	113.93	32.88	99.51	0.8965	XX	0.9918	[EUR] Arabian I	5242149	4222703	160836	1.85	0.001	1272	150976179	432	137	2256	4990	65	5793
S31287	220202_A01509_0081_BHFHCKDSX3	150.18	42.95	99.47	0.8965	XY	0.9969	[EUR] Arabian I	4957590	3985578	176146	1.44	0.001	1260	447210574	465	155	2746	5206	49	6242
S31288	220202_A01509_0081_BHFHCKDSX3	157.65	44.86	99.47	0.8985	XX	0.9941	[EUR] Arabian I	5426614	4366199	154342	2.01	0.001	1034	119251852	469	147	2570	5759	56	6807
S31289	220202_A01509_0081_BHFHCKDSX3	130.79	37.22	99.4	0.8932	XY	0.9965	[EUR] Arabian I	5183116	4172027	152186	1.89	0.001	1179	135501766	450	132	2469	5247	62	6430
S31290	220202_A01509_0081_BHFHCKDSX3	118.05	33.3	99.59	0.9003	XY	0.9922	[SAS] Eurasian	5044199	4061120	160783	1.7	0.001	1392	225670069	387	140	2286	4864	69	5521
S31291	220202_A01509_0081_BHFHCKDSX3	138.73	39.16	99.5	0.8986	XX	0.9933	[AMR] Arabian II	4941471	3974861	185253	1.4	0.001	1386	474480312	458	133	2584	4975	61	5917
S31292	220202_A01509_0081_BHFHCKDSX3	127.48	36.28	99.55	0.8961	XY	0.9964	[SAS] Eurasian	4968753	4000121	168317	1.56	0.001	1254	344713241	454	130	2418	5052	68	6173
S31293	220202_A01509_0081_BHFHCKDSX3	117.35	33.99	99.53	0.898	XX	1	[EUR] Arabian I	5187332	4176535	162586	1.81	0.001	1263	192487073	430	143	2456	5234	64	6397
S31294	220202_A01509_0081_BHFHCKDSX3	111.02	31.78	99.47	0.8966	XX	0.9915	[EUR] Arabian I	5255549	4233995	158469	1.9	0.001	1146	145684336	416	141	2426	5100	64	6084
S31295	220202_A01509_0081_BHFHCKDSX3	127.72	36.41	99.54	0.8961	XY	1	[EUR] Arabian I	5268381	4243473	153142	1.89	0.001	1157	154128604	442	143	2638	5404	81	6713
S31296	220202_A01509_0081_BHFHCKDSX3	99.37	28.58	99.57	0.8989	XX	0.9906	[EUR] Arabian I	5086211	4098527	169323	1.68	0.001	1287	233349534	423	145	2102	4745	65	5269
S31297	220202_A01509_0081_BHFHCKDSX3	132.35	37.37	99.43	0.8954	XY	0.9965	[EUR] Arabian I	5137161	4135424	156629	1.79	0.001	1228	213509975	432	141	2582	5289	75	6598
S31298	220202_A01509_0081_BHFHCKDSX3	115.75	32.58	99.59	0.8991	XY	0.9921	[SAS] Eurasian	5292468	4262791	149489	1.99	0.001	1029	129370255	411	129	2146	5079	57	5723
S31299	220202_A01509_0081_BHFHCKDSX3	118.95	34.32	99.56	0.8983	XX	1	[EUR] Arabian I	4997499	4021585	174906	1.55	0.001	1393	335875646	447	145	2258	4978	60	6072
S31300	220202_A01509_0081_BHFHCKDSX3	133.05	38.1	99.62	0.8993	XY	0.9966	[EUR] Arabian I	5087189	4091680	155687	1.79	0.001	1325	177383923	422	136	2554	5197	71	6483
S31301	220202_A01509_0081_BHFHCKDSX3	111.14	31.53	99.54	0.8993	XY	0.9917	[EUR] Arabian I	5058139	4072157	160122	1.71	0.001	1329	193456762	407	136	2170	4868	47	5578
S31302	220202_A01509_0081_BHFHCKDSX3	114.88	32.87	99.44	0.894	XX	1	[EUR] Arabian I	5194856	4185107	159550	1.86	0.001	1151	140273490	445	133	2284	5030	56	6244
S31303	220202_A01509_0081_BHFHCKDSX3	123.56	35.49	99.43	0.8961	XX	0.9924	[EUR] Arabian I	5150675	4146232	162915	1.77	0.001	1322	166680926	425	144	2322	5105	75	6351
S31304	220202_A01505_0060_AHFCL3DSX3	148.48	43.36	99.64	0.8933	XX	0.9938	[EUR] Arabian I	5141908	4137265	173237	1.62	0.001	1145	289923677	447	142	2566	5213	64	6200
S31305	220202_A01505_0060_AHFCL3DSX3	128.28	37.02	99.6	0.8957	XY	0.9965	[EUR] Arabian I	4947815	3982749	169269	1.53	0.001	1419	344033651	441	143	2370	4846	59	5485
S31306	220202_A01505_0060_AHFCL3DSX3	127.75	37.18	99.57	0.8905	XX	0.9927	[EUR] Arabian I	4965459	3995201	181240	1.46	0.001	1563	402944255	429	140	2360	4779	63	5382
S31307	220202_A01505_0060_AHFCL3DSX3	106.56	31.01	99.57	0.8939	XX	0.9912	[EUR] Arabian I	5067833	4083539	170504	1.65	0.001	1343	258023714	429	133	2102	4622	47	5122
S31308	220202_A01505_0060_AHFCL3DSX3	115.5	32.91	99.58	0.8989	XY	0.9921	[SAS] Eurasian	5288838	4261828	153206	1.93	0.001	992	161845775	416	133	2204	4897	52	5324
S31309	220202_A01505_0060_AHFCL3DSX3	113.82	33.05	99.65	0.897	XX	0.9959	[SAS] Eurasian	5509423	4444459	150608	2.14	0.001	857	89599250	422	130	2276	5146	52	5521
S31310	220202_A01505_0060_AHFCL3DSX3	114.84	33.23	99.62	0.8966	XX	1	[SAS] Eurasian	5107766	4111792	168478	1.67	0.001	1598	213471669	456	138	2234	4869	60	5399
S31311	220202_A01505_0060_AHFCL3DSX3	134.1	38.72	99.63	0.8964	XX	1	[EUR] Arabian I	5183324	4172473	162267	1.79	0.001	1340	178935113	469	143	2506	5177	65	5778
S31312	220202_A01505_0060_AHFCL3DSX3	126.27	36.5	99.61	0.8958	XX	0.9926	[EUR] Arabian I	5011570	4034205	176165	1.54	0.001	1262	355177891	449	140	2340	4824	55	5514
S31313	220202_A01505_0060_AHFCL3DSX3	112.61	32.31	99.6	0.8984	XX	0.9917	[EUR] Arabian I	5092403	4099452	166515	1.71	0.001	1268	222952473	448	134	2098	4773	47	5203
S31314	220202_A01505_0060_AHFCL3DSX3	122.01	34.85	99.61	0.8988	XX	0.9924	[EUR] Arabian I	5371691	4327903	155278	1.99	0.001	1020	117763623	452	150	2296	5141	45	5803
S31315	220202_A01505_0060_AHFCL3DSX3	119.72	34.97	99.62	0.895	XX	0.9922	[SAS] Eurasian	5164150	4158018	161041	1.8	0.001	1357	155914903	452	145	2300	4922	43	5433
S31316	220202_A01505_0060_AHFCL3DSX3	114.25	33.02	99.6	0.8938	XY	0.996	[AMR] Arabian II	4988075	4016270	164544	1.61	0.001	1427	270793331	423	147	2384	4750	64	5731
S31317	220202_A01505_0060_AHFCL3DSX3	97.64	28.23	99.58	0.8955	XX	0.9952	[EUR] Arabian I	5315206	4287074	157161	1.95	0.001	1107	120829533	428	121	2094	4676	52	5097
S31318	220202_A01505_0060_AHFCL3DSX3	104.23	30.19	99.71	0.896	XY	0.9912	[SAS] Eurasian	5131432	4137098	155468	1.83	0.001	1263	152157708	434	145	2182	4770	63	5035
S31319	220202_A01505_0060_AHFCL3DSX3	138.7	39.87	99.5	0.8917	XY	0.9917	[AMR] Arabian II	5132024	4131009	155674	1.8	0.001	1210	190575777	475	142	2628	5145	64	5829
S31320	220202_A01505_0060_AHFCL3DSX3	135.15	39.4	99.54	0.8901	XX	0.9931	[EUR] Arabian I	5015976	4033618	175644	1.53	0.001	1345	346210749	438	136	2494	5026	69	5639
S31321	220202_A01505_0060_AHFCL3DSX3	121.92	34.95	99.62	0.8969	XY	0.9962	[EUR] Arabian I	5197304	4187333	152298	1.9	0.001	1096	132501145	451	148	2338	5013	74	5519
S31322	220202_A01505_0060_AHFCL3DSX3	113.29	32.83	99.56	0.8959	XX	0.9835	[AMR] Arabian II	4918094	3959346	185827	1.4	0.001	1403	481085699	426	137	2052	4617	44	5132
S31323	220202_A01505_0060_AHFCL3DSX3	101.68	29.61	99.66	0.8927	XX	0.9908	[EUR] Arabian I	4973758	4006924	178670	1.49	0.001	1417	385087338	442	135	2026	4511	50	4931
S31324	220202_A01505_0060_AHFCL3DSX3	108.12	31.16	99.67	0.8968	XY	0.9915	[SAS] Eurasian	5024830	4047671	162683	1.66	0.001	1308	251242694	417	140	2238	4720	62	5602
S31325	220202_A01505_0060_AHFCL3DSX3	112.12	32.3	99.58	0.897	XX	0.9917	[EUR] Arabian I	5146978	4146181	166437	1.73	0.001	1297	200103010	433	139	2160	4833	52	5157
S31326	220202_A01505_0060_AHFCL3DSX3	125.9	36.04	99.55	0.8941	XY	0.9964	[EUR] Arabian I	4997553	4021236	162220	1.65	0.001	1308	265451050	450	137	2442	4875	53	5551
S31327	220202_A01505_0060_AHFCL3DSX3	133.75	38.51	99.62	0.8959	XY	0.9932	[EUR] Arabian I	5270799	4244021	151340	1.93	0.001	1142	136594441	426	158	2392	5181	65	5761
S31328	220202_A01505_0061_BHF7GFDSX3	122.49	35.26	99.47	0.9046	XY	0.9962	[SAS] Eurasian	4937500	3972266	173318	1.48	0.001	1347	384971695	439	141	2542	4950	79	6233
S31329	220202_A01505_0061_BHF7GFDSX3	125.06	36.02	99.41	0.9001	XY	1	[SAS] Eurasian	5050253	4064455	163677	1.66	0.001	1358	282897389	425	137	2622	5172	79	6337
S31330	220202_A01505_0061_BHF7GFDSX3	112.95	32.63	99.64	0.9083	XY	0.9959	[EUR] Arabian I	5013263	4034687	163579	1.64	0.001	1428	264229274	402	134	2306	4895	48	5690
S31331	220202_A01505_0061_BHF7GFDSX3	121.28	35.27	99.56	0.9062	XX	0.9924	[SAS] Eurasian	5192476	4181349	158872	1.86	0.001	1217	146070774	444	136	2368	5132	56	6414
S31332	220202_A01505_0061_BHF7GFDSX3	125.74	36.4	99.54	0.9069	XX	1	[SAS] Eurasian	5061560	4070730	167224	1.68	0.001	1352	221700272	424	133	2480	5184	70	6311
S31333	220202_A01505_0061_BHF7GFDSX3	118.95	34.54	99.49	0.9017	XX	0.9921	[EUR] Arabian I	5184862	4173552	162134	1.81	0.001	1237	164686930	390	137	2256	5148	59	6295
S31334	220202_A01505_0061_BHF7GFDSX3	127.8	36.79	99.4	0.8996	XY	1	[SAS] Eurasian	5043128	4056490	155374	1.76	0.001	1322	163512257	429	137	2448	5135	59	6323
S31335	220202_A01505_0061_BHF7GFDSX3	122.77	35.37	99.5	0.9006	XY	1	[SAS] Eurasian	4930574	3965910	174807	1.47	0.001	1278	401974204	468	132	2370	5103	65	6178
S31336	220202_A01505_0061_BHF7GFDSX3	139.91	40.74	99.59	0.9053	XX	1	[SAS] Eurasian	4977526	4002238	165604	1.66	0.001	1362	168995584	457	136	2608	5223	71	6518
S31337	220202_A01505_0061_BHF7GFDSX3	101.29	29.43	99.39	0.8943	XX	0.9907	[AFR] African	5636071	4546358	151860	2.17	0.001	781	83925808	394	128	2064	5178	55	5500
S31338	220202_A01505_0061_BHF7GFDSX3	137.36	39.33	99.42	0.9005	XY	0.9966	[EUR] Arabian I	5156729	4149792	157587	1.79	0.001	1254	186632653	458	148	2612	5389	65	6699
S31339	220202_A01505_0061_BHF7GFDSX3	122.5	35.67	99.51	0.9012	XX	1	[SAS] Eurasian	5538319	4464495	151092	2.15	0.001	873	89944396	417	135	2426	5514	61	6826
S31340	220202_A01505_0061_BHF7GFDSX3	138.61	40.35	99.52	0.9043	XX	0.9932	[EUR] Arabian I	5157157	4147946	160809	1.8	0.001	1296	149181590	466	143	2598	5348	66	6828
S31341	220202_A01505_0061_BHF7GFDSX3	112.08	31.84	99.5	0.9003	XX	0.9958	[SAS] Eurasian	5099798	4105484	172192	1.64	0.001	1195	277087348	456	119	2344	4964	61	6030
S31342	220202_A01505_0061_BHF7GFDSX3	149.32	43.65	99.58	0.9026	XX	1	[SAS] Eurasian	5128313	4122628	162633	1.76	0.001	1295	191639178	455	153	2704	5476	61	6833
S31343	220202_A01505_0061_BHF7GFDSX3	135.81	39.35	99.32	0.8984	XX	0.9931	[EUR] Arabian I	5202853	4187912	161307	1.8	0.001	1314	158127022	478	148	2438	5378	69	6585
S31344	220202_A01505_0061_BHF7GFDSX3	129.26	37.74	99.46	0.9002	XX	0.9964	[EUR] Arabian I	5290287	4259855	157621	1.92	0.001	1101	146983366	408	144	2420	5392	79	6619
S31345	220202_A01505_0061_BHF7GFDSX3	136.09	39.15	99.38	0.897	XY	1	[AMR] Arabian II	5274519	4245996	150999	1.94	0.001	1105	132912258	454	150	2658	5424	71	6879
S31346	220202_A01505_0061_BHF7GFDSX3	154.13	43.95	99.02	0.8814	XX	0.9939	[SAS] Eurasian	5194719	4179862	160334	1.83	0.001	1306	159380046	441	153	2680	5501	71	6799
S31347	220202_A01505_0061_BHF7GFDSX3	132.2	38.4	99.49	0.9026	XX	1	[EUR] Arabian I	5271851	4243060	160059	1.87	0.001	1255	158079260	454	138	2666	5483	56	6623
S31348	220202_A01505_0061_BHF7GFDSX3	129.02	37.36	99.44	0.9031	XY	0.9929	[EUR] Arabian I	5144015	4140500	161214	1.72	0.001	1300	262835897	449	141	2556	5357	76	6510
S31349	220202_A01521_0091_AHT5TLDSX2	132.63	37.87	99.44	0.8979	XY	0.9947	[SAS] Eurasian	5046970	4059056	163076	1.66	0.001	1244	239403001	481	144	2628	5207	73	6536
S31350	220202_A01521_0091_AHT5TLDSX2	120.91	34.72	99.63	0.9039	XY	0.9981	[EUR] Arabian I	5213786	4196266	154235	1.87	0.001	1269	156142032	462	139	2614	5240	71	6402
S31351	220203_A01514_0092_AHFH33DSX3	122.83	34.06	96.53	0.8896	XX	0.9921	[EUR] Arabian I	5075501	4083818	170949	1.64	0.001	1460	269445922	455	145	2346	5099	58	6208
S31352	220209_A01515_0093_AHFHFFDSX3	130.21	34.34	92.8	0.9045	XX	0.9923	[SAS] Eurasian	5158706	4153662	161088	1.81	0.001	1275	150026240	438	177	2270	4930	57	5499
S31353	220203_A01514_0092_AHFH33DSX3	111.19	28.82	90.94	0.8963	XX	0.9815	[EUR] Arabian I	5104569	4107867	162903	1.76	0.001	1336	169330520	528	131	2318	4871	74	6009
S31354	220203_A01514_0092_AHFH33DSX3	124.97	34.2	96.9	0.8869	XY	0.9867	[EUR] Arabian I	4888306	3930163	182318	1.35	0.001	1262	518613460	480	143	2520	4940	68	6185
S31355	220209_A01515_0093_AHFHFFDSX3	144.79	37.98	91.86	0.9005	XX	0.993	[SAS] Eurasian	5219938	4200261	159413	1.85	0.001	1186	135291411	410	160	2418	5227	56	5801
S31356	220209_A01515_0093_AHFHFFDSX3	158.98	31.63	72.88	0.9075	XY	0.998	[AMR] Arabian II	5128401	4129665	165122	1.69	0.001	1105	305919148	417	198	2292	4768	74	5395
S31357	220203_A01514_0092_AHFH33DSX3	126.66	28.8	82.27	0.889	XY	0.9932	[SAS] Eurasian	5035503	4054071	158827	1.75	0.001	1293	168865820	424	169	2330	4741	75	5825
S31358	220203_A01514_0092_AHFH33DSX3	150.11	38.33	91.97	0.8848	XY	0.9966	[AMR] Arabian II	5206390	4190663	153017	1.88	0.001	1200	143080016	466	135	2710	5453	68	6693
S31359	220203_A01514_0092_AHFH33DSX3	151.68	42.78	98.59	0.8825	XX	0.9907	[SAS] Eurasian	5083484	4088677	171511	1.62	0.001	1351	303447059	619	139	2702	5478	66	6823
S31360	220203_A01514_0092_AHFH33DSX3	142.06	40.11	98.76	0.8863	XX	0.9835	[EUR] Arabian I	5127198	4123877	166265	1.7	0.001	1476	208980350	452	145	2638	5235	55	6809
S31361	220203_A01514_0092_AHFH33DSX3	139.08	38.77	98.1	0.8918	XX	0.9898	[EUR] Arabian I	5060702	4070906	176692	1.56	0.001	1163	414927212	532	133	2774	5399	73	6704
S31362	220209_A01515_0093_AHFHFFDSX3	171.99	40.96	85.06	0.9006	XX	0.9871	[EUR] Arabian I	5186259	4172925	160175	1.82	0.001	1227	149555905	472	419	2656	5201	67	6145
S31363	220209_A01515_0093_AHFHFFDSX3	144.1	39.97	97.11	0.8868	XY	0.9903	[EUR] Arabian I	4997849	4020870	162188	1.65	0.001	1398	261590507	448	152	2568	4946	80	5623
S31364	220209_A01515_0093_AHFHFFDSX3	146.39	41.06	98.31	0.9017	XY	0.989	[SAS] Eurasian	5045190	4057575	155369	1.76	0.001	1333	155124963	581	143	2630	5133	58	6014
S31365	220203_A01514_0092_AHFH33DSX3	118.08	32.86	98.25	0.8909	XX	0.992	[EUR] Arabian I	5255079	4230829	159551	1.89	0.001	1149	143136759	402	131	2300	5193	58	6289
S31366	220203_A01514_0092_AHFH33DSX3	108.34	29.08	94.51	0.8944	XY	0.9955	[SAS] Eurasian	5102174	4109644	158338	1.76	0.001	1192	214969776	389	137	2186	4878	69	5875
S31367	220203_A01514_0092_AHFH33DSX3	117.89	29.7	89.23	0.8865	XX	0.991	[SAS] Eurasian	5257910	4236635	158917	1.89	0.001	1170	126705812	397	142	2354	5092	57	6040
S31368	220203_A01514_0092_AHFH33DSX3	122.74	32.91	94.53	0.8876	XX	1	[SAS] Eurasian	5248452	4224881	158202	1.89	0.001	1190	133404905	406	154	2314	5169	60	6317
S31369	220203_A01514_0092_AHFH33DSX3	143.09	29.47	77.47	0.8995	XX	0.9689	[EUR] Arabian I	5227438	4209033	162096	1.82	0.001	1226	205403108	504	259	2402	4974	62	5843
S31370	220203_A01514_0092_AHFH33DSX3	137.62	34.46	88.77	0.8881	XX	1	[SAS] Eurasian	5278351	4250473	157160	1.91	0.001	1140	124274024	423	149	2528	5323	70	6440
S31371	220209_A01515_0093_AHFHFFDSX3	141.81	39.31	97.15	0.9027	XX	0.9834	[EUR] Arabian I	5227098	4207155	159739	1.83	0.001	1260	177568116	698	148	2660	5262	69	6132
S31372	220203_A01514_0092_AHFH33DSX3	132.98	33.27	89.66	0.8927	XY	0.9961	[EUR] Arabian I	5004566	4028216	161735	1.66	0.001	1459	244875983	439	139	2432	4968	56	6032
S31373	220203_A01514_0092_AHFH33DSX3	125.62	34.86	97.91	0.8879	XX	0.9925	[AMR] Arabian II	4988476	4012682	179009	1.5	0.001	1421	384868358	447	131	2410	5055	55	6175
S31374	220203_A01514_0092_AHFH33DSX3	146.64	41.78	98.73	0.8825	XX	1	[EUR] Arabian I	5471053	4404768	153620	2.06	0.001	942	115582262	452	145	2628	5888	72	7181
S31375	220203_A01514_0091_BHFH7MDSX3	117.71	33.1	98.16	0.8838	XX	0.9839	[AMR] Arabian II	5270003	4245609	158754	1.9	0.001	1133	159258807	397	134	2408	5097	37	6101
S31376	220202_A01521_0091_AHT5TLDSX2	127.87	36.76	99.58	0.9028	XX	0.9926	[EUR] Arabian I	5102348	4102835	163471	1.75	0.001	1324	192515157	456	138	2614	5306	68	6367
S31377	220202_A01521_0091_AHT5TLDSX2	136.75	39.57	99.57	0.9017	XX	0.9932	[EUR] Arabian I	4945627	3975359	182883	1.43	0.001	1365	442962003	471	144	2622	5139	55	6479
S31378	220202_A01521_0091_AHT5TLDSX2	150.51	43.27	99.41	0.8937	XX	0.9937	[EUR] Arabian I	5053048	4061001	168141	1.64	0.001	1535	243222575	485	133	2678	5362	67	6796
S31379	220202_A01521_0091_AHT5TLDSX2	117.63	33.72	99.46	0.8994	XY	0.9961	[EUR] Arabian I	5074573	4082506	155850	1.79	0.001	1324	169886245	456	135	2362	5062	73	6121
S31380	220202_A01521_0091_AHT5TLDSX2	141.17	40.83	99.59	0.9008	XX	1	[EUR] Arabian I	5065688	4073406	175340	1.55	0.001	1304	346649841	509	149	2586	5367	74	6601
S31381	220202_A01521_0091_AHT5TLDSX2	139.72	40.3	99.56	0.9032	XX	0.9967	[EUR] Arabian I	5237077	4212279	161868	1.81	0.001	1231	174365753	459	139	2742	5476	67	6856
S31382	220202_A01521_0091_AHT5TLDSX2	131.09	37.75	99.61	0.9066	XX	0.9964	[EUR] Arabian I	5091964	4094139	168027	1.68	0.001	1350	219275815	455	136	2648	5237	63	6438
S31383	220202_A01521_0091_AHT5TLDSX2	129.23	36.88	99.52	0.9001	XY	0.9929	[EUR] Arabian I	5073024	4080703	159235	1.72	0.001	1400	215457115	449	148	2618	5280	73	6491
S31384	220202_A01521_0091_AHT5TLDSX2	125.08	35.77	99.69	0.9092	XX	0.9925	[EUR] Arabian I	5081868	4086239	168704	1.67	0.001	1400	244640972	451	141	2546	5135	60	6446
S31385	220202_A01521_0091_AHT5TLDSX2	111.42	31.84	99.62	0.9077	XX	1	[EUR] Arabian I	5034652	4049593	175282	1.56	0.001	1326	328528045	458	136	2328	4962	60	6100
S31386	220202_A01521_0091_AHT5TLDSX2	120.37	34.25	99.64	0.9046	XY	0.9923	[EUR] Arabian I	4939053	3969931	171827	1.5	0.001	1278	397149029	464	131	2426	4950	72	6189
S31387	220202_A01521_0091_AHT5TLDSX2	122.81	35.43	99.59	0.9024	XY	0.9962	[EUR] Arabian I	5066833	4075721	161253	1.7	0.001	1314	229137198	441	139	2560	5190	72	6326
S31388	220202_A01521_0091_AHT5TLDSX2	116.67	33.54	99.55	0.9028	XY	0.9941	[EUR] Arabian I	5055569	4066758	162701	1.67	0.001	1340	258412241	441	144	2362	5151	81	6117
S31389	220202_A01521_0091_AHT5TLDSX2	137.52	39.78	99.59	0.9012	XX	0.9932	[EUR] Arabian I	5124691	4120723	166737	1.69	0.001	1406	232090034	449	152	2642	5420	73	6645
S31390	220202_A01521_0091_AHT5TLDSX2	118.06	33.94	99.66	0.905	XY	0.9922	[EUR] Arabian I	5075974	4083864	155688	1.79	0.002	1388	172314469	466	141	2394	5113	65	6210
S31391	220202_A01521_0091_AHT5TLDSX2	121.12	34.96	99.61	0.9061	XX	0.9923	[EUR] Arabian I	5084205	4088539	169520	1.66	0.001	1391	271089778	447	134	2550	5126	67	6439
S31392	220202_A01521_0091_AHT5TLDSX2	122.3	35	99.69	0.9062	XX	0.9886	[EUR] Arabian I	5079015	4084408	169693	1.66	0.001	1338	258052222	447	135	2486	5115	69	6366
S31393	220202_A01521_0091_AHT5TLDSX2	112.23	32.5	99.65	0.9058	XX	0.9833	[EUR] Arabian I	5062814	4071740	165480	1.7	0.001	1508	218866101	437	135	2452	4992	61	6059
S31394	220202_A01521_0091_AHT5TLDSX2	121.58	35.05	99.68	0.9072	XX	1	[EUR] Arabian I	4915502	3953843	187753	1.38	0.001	1301	515229216	456	131	2506	4959	53	6191
S31395	220202_A01521_0091_AHT5TLDSX2	113.72	32.86	99.59	0.904	XX	0.9918	[EUR] Arabian I	5120293	4118143	165239	1.73	0.001	1410	194373905	431	135	2402	5108	64	6219
S31396	220202_A01521_0091_AHT5TLDSX2	99.89	28.63	99.56	0.9019	XY	0.9954	[EUR] Arabian I	4993856	4018457	169345	1.57	0.001	1283	313966846	442	135	2250	4852	63	5782
S31397	220202_A01521_0091_AHT5TLDSX2	145.05	41.5	99.6	0.9052	XY	0.9968	[EUR] Arabian I	5096629	4099351	157707	1.76	0.001	1347	178629981	490	158	2688	5457	68	6817
S31398	220202_A01517_0086_AHFH7CDSX3	145.42	42.26	99.48	0.8909	XX	0.9935	[EUR] Arabian I	5102278	4103930	168912	1.67	0.001	1359	270585589	480	163	2670	5500	82	6749
S31399	220202_A01517_0086_AHFH7CDSX3	127.71	36.73	99.52	0.8944	XX	1	[EUR] Arabian I	5071574	4078693	165122	1.72	0.001	1367	207853089	451	142	2548	5171	58	6441
S31400	220202_A01517_0086_AHFH7CDSX3	148.76	42.86	99.35	0.8874	XY	0.9937	[EUR] Arabian I	5005962	4024522	166372	1.58	0.001	1439	273145339	479	156	2752	5287	81	6780
S31401	220202_A01517_0086_AHFH7CDSX3	127.02	36.8	99.41	0.89	XY	0.9964	[EUR] Arabian I	4987633	4013049	169322	1.54	0.001	1342	330180242	448	140	2626	5076	70	6287
S31402	220202_A01517_0086_AHFH7CDSX3	109.2	31.17	99.44	0.8974	XY	0.9937	[SAS] Eurasian	4990073	4013147	161924	1.67	0.001	1248	250644174	410	128	2328	4862	80	5456
S31403	220202_A01517_0086_AHFH7CDSX3	125.8	36.44	99.49	0.8926	XX	1	[EUR] Arabian I	5273401	4245126	158052	1.9	0.001	1179	141982653	452	146	2538	5349	67	6603
S31404	220202_A01517_0086_AHFH7CDSX3	123.07	35.55	99.47	0.8927	XX	1	[EUR] Arabian I	5065834	4076294	165887	1.7	0.001	1347	209980726	454	153	2400	5048	71	6427
S31405	220202_A01517_0086_AHFH7CDSX3	132.9	38.27	99.5	0.892	XX	1	[EUR] Arabian I	5019720	4036367	175604	1.55	0.001	1440	330923476	434	143	2580	5132	55	6484
S31406	220202_A01517_0086_AHFH7CDSX3	132.83	38.39	99.55	0.8942	XX	0.993	[SAS] Eurasian	5052167	4063518	165035	1.7	0.001	1365	206226327	455	131	2582	5123	57	6381
S31407	220202_A01517_0086_AHFH7CDSX3	126.56	36.18	99.49	0.8973	XX	1	[AFR] African	5724224	4614924	150122	2.23	0.001	822	88974173	459	143	2544	5868	66	7159
S31408	220203_A01514_0091_BHFH7MDSX3	147.41	39.74	94.78	0.8733	XX	0.9933	[EUR] Arabian I	5094081	4100014	167072	1.68	0.001	1457	211736563	432	138	2592	5160	60	5769
S31409	220203_A01514_0091_BHFH7MDSX3	131.05	35.34	94.57	0.8801	XY	0.9926	[EUR] Arabian I	5060018	4074407	158809	1.72	0.001	1427	196712081	422	132	2332	5023	64	5563
S31410	220209_A01515_0093_AHFHFFDSX3	151.38	42.58	98.82	0.9035	XY	0.997	[EUR] Arabian I	5392401	4343232	165266	1.77	0.001	859	306452335	490	152	2640	5475	70	6422
S31411	220203_A01514_0091_BHFH7MDSX3	130.95	36.97	98.63	0.8841	XY	0.993	[SAS] Eurasian	4898997	3942131	173590	1.47	0.001	1155	428608684	440	147	2420	4970	68	6030
S31412	220203_A01514_0091_BHFH7MDSX3	137.08	38.59	98.63	0.8858	XX	0.9726	[AFR] African	5753383	4638779	142739	2.4	0.001	556	49567115	409	123	2442	5686	62	6481
S31413	220203_A01514_0091_BHFH7MDSX3	131.84	35.52	96.15	0.8876	XY	0.9928	[EUR] Arabian I	5089482	4097476	157084	1.76	0.001	1319	191089076	441	149	2406	4985	73	5700
S31414	220203_A01514_0091_BHFH7MDSX3	125.61	34.33	96.96	0.8933	XX	1	[SAS] Eurasian	5014017	4035290	173947	1.58	0.001	1328	353168659	450	139	2384	4864	56	5544
S31415	220203_A01514_0091_BHFH7MDSX3	118.05	32.37	98	0.8928	XY	1	[SAS] Eurasian	5064977	4077371	156567	1.77	0.001	1319	161738749	530	145	2282	4822	55	5471
S31416	220203_A01514_0091_BHFH7MDSX3	129.26	35.35	96.13	0.8886	XX	0.9851	[SAS] Eurasian	5029325	4046478	170424	1.62	0.001	1349	269211464	423	137	2370	4835	55	5667
S31417	220203_A01514_0091_BHFH7MDSX3	138.52	33.32	85.62	0.8885	XY	0.9961	[EUR] Arabian I	5020856	4043716	165062	1.62	0.001	1307	303732384	429	161	2392	4841	65	5386
S31418	220203_A01514_0091_BHFH7MDSX3	129.37	32.6	88.98	0.8865	XX	0.9959	[EUR] Arabian I	5078649	4089285	178066	1.57	0.001	1166	394905595	432	156	2244	4898	57	5437
S31419	220209_A01515_0093_AHFHFFDSX3	132.69	37.67	98.83	0.9028	XX	1	[SAS] Eurasian	5071618	4081503	162770	1.72	0.001	1366	159749277	458	132	2344	4976	56	5614
S31420	220203_A01514_0091_BHFH7MDSX3	129.47	35.37	95.8	0.888	XX	0.9925	[SAS] Eurasian	5092462	4100466	162906	1.75	0.002	1397	162564993	487	139	2478	5059	55	5702
S31421	220203_A01514_0091_BHFH7MDSX3	147.69	40.8	98.03	0.8871	XY	0.9921	[AFR] African	5700642	4595589	145270	2.19	0.004	749	84799048	512	136	2700	5857	65	6523
S31422	220209_A01515_0093_AHFHFFDSX3	127.24	34.06	94.09	0.9062	XY	1	[SAS] Eurasian	5054961	4069885	164080	1.64	0.001	1199	314500330	470	153	2280	4799	55	5385
S31423	220203_A01514_0091_BHFH7MDSX3	131.33	33.93	91.09	0.8923	XX	0.9844	[SAS] Eurasian	5463366	4401427	153607	2.05	0.001	1001	116609780	549	146	2458	5217	58	6047
S31424	220203_A01514_0091_BHFH7MDSX3	131.49	31.96	86.94	0.8918	XY	0.9939	[SAS] Eurasian	5385621	4341624	149786	2.02	0.002	967	115966622	500	147	2338	5080	60	5706
S31425	220203_A01514_0091_BHFH7MDSX3	131.93	36.94	98.52	0.8886	XY	0.9965	[EUR] Arabian I	5407452	4357209	147929	2.05	0.001	989	121629939	457	154	2514	5291	67	6037
S31426	220203_A01514_0091_BHFH7MDSX3	111.53	31.29	98.39	0.8885	XX	0.9916	[EUR] Arabian I	5380753	4337447	155932	1.99	0.001	1027	124675790	427	135	2246	5054	41	5572
S31427	220203_A01514_0091_BHFH7MDSX3	107.13	29.34	96.15	0.8902	XX	1	[SAS] Eurasian	5270981	4249610	158938	1.89	0.001	1160	140559318	377	139	2072	4722	53	5380
S31428	220203_A01523_0077_AHFH3YDSX3	142.65	39.34	97.2	0.8967	XY	1	[SAS] Eurasian	5105336	4108537	159985	1.71	0.001	1238	240747443	462	148	2590	5297	77	6397
S31429	220203_A01523_0077_AHFH3YDSX3	145.35	39.9	96.99	0.9019	XX	0.9902	[SAS] Eurasian	5210990	4195042	157485	1.87	0.001	1210	136902403	453	150	2470	5372	58	6585
S31430	220203_A01523_0077_AHFH3YDSX3	119.71	31.98	93.87	0.9007	XX	0.9793	[EUR] Arabian I	5154719	4149982	164665	1.76	0.001	1355	200763797	493	149	2326	5040	58	6066
S31431	220203_A01523_0077_AHFH3YDSX3	121.18	29.76	89.04	0.9058	XY	0.9957	[EUR] Arabian I	5090420	4098233	158936	1.75	0.001	1361	197444376	427	127	2184	4837	62	5861
S31432	220203_A01523_0077_AHFH3YDSX3	111.29	29.92	94.97	0.9049	XX	0.9912	[EUR] Arabian I	5105087	4109697	174435	1.6	0.001	1289	350335236	404	131	2152	4808	53	5929
S31433	220203_A01523_0077_AHFH3YDSX3	148.7	35.08	85.31	0.9028	XX	0.9851	[SAS] Eurasian	5498399	4429780	156153	2.03	0.001	901	103592816	617	222	2598	5367	64	6218
S31434	220203_A01523_0077_AHFH3YDSX3	129.4	36.15	98.29	0.9019	XX	0.9891	[SAS] Eurasian	5518059	4445072	153234	2.09	0.001	949	103797493	422	124	2632	5615	60	6753
S31435	220203_A01523_0077_AHFH3YDSX3	115.29	28.67	89.3	0.9044	XX	0.9909	[SAS] Eurasian	5467497	4408634	155863	2.04	0.001	994	108906736	475	120	2296	5035	58	5743
S31436	220203_A01523_0077_AHFH3YDSX3	130.61	35.99	97.79	0.9028	XX	0.9786	[SAS] Eurasian	5567254	4484090	150555	2.14	0.001	753	79567603	426	116	2606	5654	52	6922
S31437	220203_A01523_0077_AHFH3YDSX3	137.17	38.4	98.54	0.9013	XY	0.9899	[EUR] Arabian I	4998416	4018251	165389	1.61	0.001	1452	272689565	414	132	2548	5134	66	6420
S31438	220209_A01515_0093_AHFHFFDSX3	157.41	42.68	94.02	0.8971	XX	1	[SAS] Eurasian	5185290	4173874	159684	1.82	0.001	1318	151225826	441	155	2630	5214	59	6055
S31439	220203_A01523_0077_AHFH3YDSX3	161.61	42.02	91.86	0.897	XX	1	[SAS] Eurasian	5188044	4173790	161257	1.81	0.001	1263	150943957	468	149	2472	5377	65	6536
S31440	220203_A01523_0077_AHFH3YDSX3	105.42	30.1	98.97	0.9004	XX	0.9823	[SAS] Eurasian	5358929	4318766	156538	1.97	0.001	1077	120865788	369	129	2246	5087	51	6096
S31441	220209_A01515_0093_AHFHFFDSX3	155.96	39.7	89.75	0.9014	XX	0.99	[EUR] Arabian I	5260153	4235519	179723	1.59	0.001	945	412551265	516	174	2552	5286	49	6111
S31442	220203_A01523_0077_AHFH3YDSX3	108.75	29.62	96.48	0.9066	XX	0.9692	[EUR] Arabian I	5355792	4314683	166772	1.81	0.001	944	276668865	422	120	2196	5134	48	5710
S31443	220203_A01523_0077_AHFH3YDSX3	130.24	28.76	80.33	0.9023	XY	0.9955	[EUR] Arabian I	5107084	4113168	160164	1.73	0.001	1285	218961017	417	251	2262	4750	58	5698
S31444	220203_A01523_0077_AHFH3YDSX3	113.82	28.35	89.09	0.9003	XX	0.9767	[SAS] Eurasian	5091075	4100583	166126	1.73	0.001	1376	187166382	347	138	2192	4794	59	5841
S31445	220203_A01523_0077_AHFH3YDSX3	119.93	32.47	96.51	0.9037	XY	0.9941	[EUR] Arabian I	5041402	4057860	163158	1.66	0.001	1455	228581837	425	126	2446	4999	57	5966
S31446	220203_A01523_0077_AHFH3YDSX3	115.31	29.38	91.44	0.9008	XY	0.9978	[EUR] Arabian I	5109505	4114835	161813	1.72	0.001	1298	244576527	431	130	2344	4868	52	5785
S31447	220203_A01523_0077_AHFH3YDSX3	135.51	35	92.47	0.901	XY	0.9963	[SAS] Eurasian	5083964	4092301	156462	1.77	0.001	1402	170221498	458	125	2462	5149	66	6243
S31448	220203_A01523_0078_BHFHJKDSX3	106.22	29.54	96.46	0.9062	XX	0.9864	[EUR] Arabian I	5160392	4155659	163896	1.77	0.001	1324	176294795	422	130	2306	4887	62	5520
S31449	220203_A01523_0078_BHFHJKDSX3	144.12	39.9	97.1	0.9056	XY	0.9886	[EUR] Arabian I	5116305	4114749	163999	1.68	0.001	1185	295971828	512	143	2786	5363	65	6188
S31450	220203_A01523_0078_BHFHJKDSX3	139.66	30.55	80.1	0.9064	XY	1	[SAS] Eurasian	5033661	4052686	160156	1.7	0.001	1410	205821693	431	282	2340	4805	69	5442
S31451	220203_A01523_0078_BHFHJKDSX3	169.76	40.65	86.2	0.9013	XY	0.9952	[EUR] Arabian I	5068100	4076594	158502	1.72	0.001	1410	190039554	471	243	2632	5315	72	6338
S31452	220203_A01523_0078_BHFHJKDSX3	113.95	28.88	89.78	0.9004	XY	0.9909	[EUR] Arabian I	5312931	4283916	147330	2.04	0.001	948	101805803	388	146	2260	5046	58	5896
S31453	220203_A01523_0078_BHFHJKDSX3	137.11	38.31	97.55	0.896	XY	0.9898	[SAS] Eurasian	5305997	4272414	148438	2.01	0.001	1086	116098171	427	136	2666	5434	69	6296
S31454	220203_A01523_0078_BHFHJKDSX3	142.41	37.9	92.43	0.9055	XX	0.993	[EUR] Arabian I	5226760	4207549	159655	1.86	0.004	1261	146660249	445	138	2438	5239	53	6092
S31455	220203_A01523_0078_BHFHJKDSX3	148.31	40.96	95.49	0.8891	XX	0.9967	[EUR] Arabian I	5135400	4131696	161759	1.76	0.001	1383	162859462	437	134	2738	5297	60	6512
S31456	220203_A01523_0078_BHFHJKDSX3	152.17	38.89	90.18	0.9004	XX	0.9898	[EUR] Arabian I	5174654	4162220	163432	1.77	0.001	1251	195791350	422	147	2618	5248	50	6037
S31457	220203_A01523_0078_BHFHJKDSX3	140.39	37.66	93.8	0.8997	XY	0.9931	[SAS] Eurasian	4921533	3957545	172049	1.49	0.001	1252	388507992	409	154	2516	5029	68	5977
S31458	220203_A01523_0078_BHFHJKDSX3	133.57	32.77	87.4	0.9036	XY	0.996	[SAS] Eurasian	4888173	3932761	176320	1.43	0.001	1241	458286214	438	158	2380	4848	71	5569
S31459	220203_A01523_0078_BHFHJKDSX3	129.7	34.58	94.68	0.8947	XX	0.9924	[SAS] Eurasian	5173894	4164345	159851	1.83	0.001	1267	156894979	381	136	2290	5133	57	5803
S31460	220203_A01523_0078_BHFHJKDSX3	132.7	34.08	90.03	0.8998	XX	1	[EUR] Arabian I	5121914	4121388	164608	1.74	0.001	1363	201925863	417	144	2426	4934	55	5649
S31461	220203_A01523_0078_BHFHJKDSX3	120.75	31.39	90.79	0.8985	XX	0.9828	[EUR] Arabian I	5111303	4114650	167422	1.71	0.001	1456	227667376	387	139	2448	4992	60	5980
S31462	220203_A01523_0078_BHFHJKDSX3	122.09	32.81	93.27	0.8987	XX	0.9758	[SAS] Eurasian	5184502	4174699	158458	1.86	0.001	1232	139091274	520	130	2272	4968	48	5634
S31463	220203_A01523_0078_BHFHJKDSX3	145.3	34.58	85.86	0.8798	XY	0.9925	[EUR] Arabian I	5075553	4085253	160333	1.72	0.001	1395	230268681	426	130	2548	5021	64	6018
S31464	220203_A01523_0078_BHFHJKDSX3	123.62	32.85	92.84	0.9009	XX	1	[SAS] Eurasian	5019364	4039472	180458	1.5	0.001	1210	414811255	402	140	2404	4891	56	5896
S31465	220203_A01523_0078_BHFHJKDSX3	147.12	41.1	97.67	0.8989	XY	0.992	[AFR] African	5577426	4495379	140235	2.27	0.001	703	68146293	409	130	2686	5835	68	7268
S31466	220209_A01515_0093_AHFHFFDSX3	146.41	40.64	97.61	0.9055	XX	0.9871	[SAS] Eurasian	4940594	3972678	189400	1.35	0.001	1148	563886938	460	145	2570	5045	64	5927
S31467	220209_A01515_0092_BHFHKVDSX3	115.75	32.17	98.48	0.9068	XX	0.9839	[EUR] Arabian I	5042808	4056953	171347	1.62	0.001	1340	277277181	512	149	2342	4788	46	5576
S31468	220209_A01515_0092_BHFHKVDSX3	111.69	30.13	97.17	0.9067	XY	0.9833	[EUR] Arabian I	5004487	4028455	166379	1.61	0.001	1274	295513499	643	137	2436	4647	52	5361
S31469	220209_A01515_0092_BHFHKVDSX3	156.38	36.65	83.66	0.8994	XX	0.989	[EUR] Arabian I	5275054	4245363	158373	1.89	0.001	1161	136924976	428	177	2466	5312	61	6095
S31470	220209_A01515_0092_BHFHKVDSX3	133.37	32.53	87.97	0.9045	XY	0.9841	[AFR] African	5925869	4782479	151630	2.18	0.001	773	106652819	489	167	2704	5716	70	6390
S31471	220209_A01515_0092_BHFHKVDSX3	123.53	33	94.74	0.9036	XY	0.9863	[SAS] Eurasian	5129254	4128362	153554	1.84	0.001	1232	141990769	427	160	2344	4861	62	5560
S31472	220209_A01515_0092_BHFHKVDSX3	145.12	37.67	92.31	0.9017	XY	0.9861	[EUR] Arabian I	5081695	4086738	155641	1.77	0.001	1394	161314093	508	136	2664	5068	65	6109
S31473	220209_A01515_0092_BHFHKVDSX3	171.41	48.06	97.52	0.8964	XX	0.9888	[SAS] Eurasian	4902871	3940673	192863	1.31	0.001	1341	546836667	458	148	2718	5324	64	6380
S31474	220209_A01515_0092_BHFHKVDSX3	160.82	43	95.49	0.8975	XY	0.9955	[AFR] African	5402554	4349175	163783	1.77	0.001	818	319455816	455	153	2768	5667	73	6740
S31475	220209_A01515_0092_BHFHKVDSX3	133.3	34.67	92.44	0.9093	XX	0.9697	[SAS] Eurasian	5101058	4104000	164458	1.72	0.001	1319	194833457	407	140	2724	4922	51	5887
S31476	220209_A01515_0092_BHFHKVDSX3	105.68	29.64	98.48	0.9078	XX	0.9689	[SAS] Eurasian	5135998	4135396	162188	1.77	0.001	1287	178594839	652	134	2340	4646	61	5233
S31477	220209_A01515_0092_BHFHKVDSX3	125.56	33.86	95.17	0.9062	XY	0.9885	[SAS] Eurasian	5090104	4097913	157755	1.76	0.001	1255	223615533	409	139	2338	4844	55	5556
S31478	220209_A01515_0092_BHFHKVDSX3	119.48	32.78	97.91	0.9087	XY	0.9884	[EUR] Arabian I	5104772	4108631	156541	1.77	0.001	1366	191806250	439	127	2298	4935	57	5517
S31479	220209_A01515_0092_BHFHKVDSX3	153.84	34.16	81.36	0.8993	XY	0.9962	[SAS] Eurasian	5108925	4112176	157503	1.77	0.001	1325	153320487	513	168	2498	4942	67	5582
S31480	220209_A01515_0092_BHFHKVDSX3	152.6	41.27	95.73	0.9009	XY	0.9906	[EUR] Arabian I	5254805	4229595	151789	1.91	0.001	1210	143310894	424	148	2638	5461	67	6261
S31481	220209_A01515_0092_BHFHKVDSX3	152.75	42.59	98.14	0.9002	XX	1	[EUR] Arabian I	5218661	4198672	160006	1.83	0.001	1247	159660930	478	141	2668	5377	61	6295
S31482	220209_A01515_0092_BHFHKVDSX3	159.51	41.45	91.98	0.9036	XY	0.9953	[EUR] Arabian I	4966844	3993424	170375	1.51	0.001	1362	383241187	461	144	2774	5223	63	5945
S31483	220209_A01515_0092_BHFHKVDSX3	174.65	41.48	84.86	0.8979	XY	0.9937	[EUR] Arabian I	5198718	4183614	152580	1.87	0.001	1216	158181983	444	171	2802	5476	75	6743
S31484	220209_A01515_0092_BHFHKVDSX3	146.04	40.35	97.72	0.9008	XY	0.9825	[EUR] Arabian I	4999431	4019580	165986	1.58	0.001	1342	324172541	519	134	2728	5151	64	6085
S31485	220209_A01515_0092_BHFHKVDSX3	133.92	33.62	90.05	0.9066	XY	0.9848	[EUR] Arabian I	5337145	4299955	150184	1.97	0.001	1037	133014944	543	164	2536	5176	60	5836
S31486	220209_A01517_0091_AHFHL3DSX3	123.48	31.08	88.73	0.8956	XX	0.9914	[SAS] Eurasian	5179059	4169576	160212	1.84	0.001	1263	145339091	431	153	2376	4936	50	5702
S31487	220209_A01517_0091_AHFHL3DSX3	163.31	41.06	88.91	0.8936	XX	0.9772	[SAS] Eurasian	5162033	4151183	160541	1.8	0.001	1254	150198612	495	161	2624	5411	70	6567
S31488	220209_A01517_0091_AHFHL3DSX3	142.15	36.72	91.02	0.8873	XX	0.9964	[SAS] Eurasian	5162859	4154944	160467	1.82	0.001	1256	148532379	425	145	2470	5171	60	6198
S31489	220208_A01471_0045_BHFGWFDSX3	139.62	37.68	94.29	0.9084	XX	0.972	[EUR] Arabian I	4999759	4020155	186181	1.42	0.001	1153	519212552	421	138	2626	5132	51	5989
S31490	220208_A01471_0045_BHFGWFDSX3	136.4	37.99	96.62	0.8886	XY	0.9863	[EUR] Arabian I	5201821	4188218	153258	1.87	0.001	1216	137290652	582	143	2578	5274	61	5998
S31491	220209_A01517_0091_AHFHL3DSX3	121.95	33.26	95.53	0.897	XX	0.984	[EUR] Arabian I	5220729	4202002	160077	1.84	0.001	1229	154916029	443	140	2374	5154	60	6134
S31492	220209_A01517_0091_AHFHL3DSX3	148.4	36.84	88.6	0.8974	XY	1	[EUR] Arabian I	4989000	4010395	172128	1.52	0.002	1283	399182010	453	138	2722	5198	64	6087
S31493	220208_A01471_0045_BHFGWFDSX3	115.95	30.83	93.84	0.9095	XX	1	[EUR] Arabian I	5449734	4388210	155366	2.03	0.001	930	140751804	423	164	2204	5165	47	5843
S31494	220208_A01471_0045_BHFGWFDSX3	150.28	40.7	95.13	0.9059	XY	1	[SAS] Eurasian	5495791	4425378	146131	2.11	0.001	875	92877733	470	146	2580	5603	81	6503
S31495	220208_A01471_0045_BHFGWFDSX3	179.67	42.03	83.03	0.9056	XX	0.9936	[EUR] Arabian I	4923693	3956734	185556	1.36	0.001	1414	491073328	502	186	2484	5135	58	6192
S31496	220208_A01471_0045_BHFGWFDSX3	147.5	40.81	96.6	0.901	XX	0.9967	[SAS] Eurasian	5377734	4328835	153743	2.01	0.001	1025	119976792	429	145	2700	5464	70	6488
S31497	220208_A01471_0045_BHFGWFDSX3	119.5	34.22	98.87	0.9083	XX	0.9961	[AFR] African	5623536	4532323	155125	2.1	0.001	887	102847510	457	146	2302	5440	57	6243
S31498	220208_A01471_0045_BHFGWFDSX3	132.04	36.48	97.06	0.9014	XY	0.9894	[SAS] Eurasian	5117745	4117793	154802	1.81	0.001	1270	141532167	432	152	2574	5206	69	5973
S31499	220208_A01471_0045_BHFGWFDSX3	128.26	36.12	97.64	0.8978	XY	0.9889	[EUR] Arabian I	5051979	4065646	160093	1.71	0.001	1414	217462483	487	131	2514	4980	64	5868
S31500	220208_A01471_0045_BHFGWFDSX3	101.33	28.27	96.27	0.9102	XX	0.9717	[EUR] Arabian I	5295700	4265120	158183	1.93	0.001	1086	128995629	520	129	2380	4856	56	5494
S31501	220208_A01471_0045_BHFGWFDSX3	114.44	31.25	95.47	0.9069	XX	0.9871	[EUR] Arabian I	5144248	4140679	160333	1.81	0.001	1355	153212874	401	149	2444	4905	45	5856
S31502	220208_A01471_0045_BHFGWFDSX3	133.06	36.18	95.44	0.9013	XXY	0.9962	[EUR] Arabian I	5177219	4166448	166842	1.74	0.001	1264	199201059	580	142	2664	5271	66	6038
S31503	220208_A01471_0045_BHFGWFDSX3	125.31	35.25	98.39	0.9098	XX	0.9738	[SAS] Eurasian	5172805	4161694	160592	1.81	0.001	1272	143590057	397	133	2320	5123	65	5958
S31504	220202_A01517_0086_AHFH7CDSX3	108.63	30.76	99.39	0.894	XY	1	[EUR] Arabian I	4986931	4014410	166033	1.61	0.001	1458	264332623	428	136	2520	4903	63	6012
S31505	220202_A01517_0086_AHFH7CDSX3	115.72	33.42	99.48	0.8924	XY	0.996	[EUR] Arabian I	5060641	4074177	163027	1.66	0.001	1500	234561137	453	137	2440	4955	64	6151
S31506	220202_A01517_0086_AHFH7CDSX3	121.83	35.12	99.4	0.891	XY	1	[EUR] Arabian I	5131767	4132085	162457	1.71	0.001	1349	277034653	465	138	2346	5199	68	6393
S31507	220202_A01517_0086_AHFH7CDSX3	112.51	32.2	99.46	0.8952	XY	0.9979	[EUR] Arabian I	5059715	4072396	161088	1.69	0.001	1387	228879482	448	140	2428	4879	65	6213
S31508	220202_A01517_0086_AHFH7CDSX3	112.74	32.68	99.53	0.8907	XY	1	[SAS] Eurasian	5372046	4329028	146026	2.1	0.001	905	102125945	418	132	2420	5250	69	6494
S31509	220202_A01517_0086_AHFH7CDSX3	139.07	39.9	99.33	0.8885	XY	1	[EUR] Arabian I	5219200	4201122	155014	1.83	0.001	1271	165658749	476	148	2696	5410	67	6763
S31510	220202_A01517_0086_AHFH7CDSX3	112.14	32.17	99.32	0.8867	XY	1	[EUR] Arabian I	5053821	4069946	164427	1.64	0.001	1431	257299016	427	149	2296	4943	66	6120
S31511	220202_A01517_0086_AHFH7CDSX3	140.65	40.07	99.5	0.8953	XY	1	[EUR] Arabian I	5011129	4031378	167333	1.58	0.001	1548	296108369	471	143	2702	5215	68	6702
S31512	220202_A01517_0086_AHFH7CDSX3	124.02	35.61	99.33	0.8905	XY	0.9981	[EUR] Arabian I	5106801	4109118	160015	1.73	0.001	1378	198125804	464	147	2562	5172	80	6427
S31513	220202_A01517_0086_AHFH7CDSX3	111.86	32.3	99.57	0.8968	XY	1	[EUR] Arabian I	5075684	4088210	163813	1.66	0.001	1426	237541782	482	144	2462	5003	74	6136
S31514	220202_A01517_0086_AHFH7CDSX3	145.51	41.44	99.47	0.8939	XY	1	[EUR] Arabian I	5105811	4108423	167105	1.61	0.001	1234	331086348	428	167	2878	5367	83	6905
S31515	220202_A01517_0086_AHFH7CDSX3	128.78	36.67	99.35	0.8912	XY	0.9964	[EUR] Arabian I	5014392	4034494	162175	1.66	0.001	1515	244214072	458	147	2472	5131	69	6440
S31516	220202_A01517_0086_AHFH7CDSX3	137.06	39.65	99.48	0.892	XY	0.9966	[SAS] Eurasian	5502008	4432611	147691	2.08	0.001	910	103548139	464	152	2698	5778	81	7143
S31517	220202_A01517_0087_BHFHJLDSX3	107.06	30.92	99.53	0.8914	XY	1	[EUR] Arabian I	5188049	4179489	156938	1.81	0.001	1270	178474383	417	137	2338	5062	55	5874
S31518	220202_A01517_0087_BHFHJLDSX3	105.08	30.29	99.47	0.8867	XY	1	[EUR] Arabian I	4944068	3980679	173238	1.49	0.001	1313	380130967	424	131	2210	4668	64	5566
S31519	220202_A01517_0087_BHFHJLDSX3	115.73	33.38	99.66	0.8934	XY	0.9921	[EUR] Arabian I	4934365	3969337	172842	1.49	0.001	1371	395306746	444	145	2400	4852	72	5901
S31520	220202_A01517_0087_BHFHJLDSX3	123.18	35.62	99.62	0.8929	XY	0.9963	[EUR] Arabian I	5031352	4048729	166134	1.61	0.001	1312	333237103	456	129	2476	4931	55	5998
S31521	220202_A01517_0087_BHFHJLDSX3	127.6	36.81	99.58	0.8919	XY	0.9964	[SAS] Eurasian	5081559	4087972	155382	1.79	0.001	1324	158103201	437	144	2508	5075	75	6164
S31522	220202_A01517_0087_BHFHJLDSX3	135.32	39.08	99.54	0.8887	XY	0.9966	[SAS] Eurasian	5092191	4096552	156387	1.77	0.001	1370	161660789	478	143	2424	5160	77	6337
S31523	220202_A01517_0087_BHFHJLDSX3	138.88	39.9	99.52	0.8899	XY	1	[EUR] Arabian I	5098835	4101650	159185	1.72	0.001	1406	212532349	433	139	2650	5275	83	6467
S31524	220202_A01517_0087_BHFHJLDSX3	111.36	32.13	99.54	0.8861	XY	0.9959	[EUR] Arabian I	4932736	3967252	174146	1.48	0.001	1260	419568064	427	135	2272	4721	60	5766
S31525	220202_A01517_0087_BHFHJLDSX3	127.2	37.2	99.67	0.8944	XY	0.9929	[EUR] Arabian I	4967066	3997135	168930	1.54	0.001	1457	324473664	441	148	2712	5074	67	6254
S31526	220202_A01517_0087_BHFHJLDSX3	110.43	32.12	99.48	0.8802	XY	0.9917	[EUR] Arabian I	5037376	4056394	162203	1.68	0.001	1469	226969988	419	131	2388	4787	68	5694
S31527	220202_A01517_0087_BHFHJLDSX3	131.04	37.69	99.47	0.8868	XY	0.993	[EUR] Arabian I	5129631	4127270	153293	1.84	0.001	1305	144726511	449	136	2490	5281	68	6339
S31528	220202_A01517_0087_BHFHJLDSX3	117.8	33.86	99.56	0.8878	XY	0.9961	[EUR] Arabian I	5229257	4213325	152560	1.9	0.001	1257	142152273	451	137	2448	5153	73	6039
S31529	220202_A01517_0087_BHFHJLDSX3	149.17	43.2	99.54	0.8882	XY	0.9938	[EUR] Arabian I	5046608	4059970	160092	1.69	0.001	1538	217002006	444	140	2782	5309	68	6528
S31530	220202_A01517_0087_BHFHJLDSX3	112.3	31.93	99.46	0.8826	XY	1	[EUR] Arabian I	5027955	4049149	162934	1.66	0.001	1365	233500630	451	127	2314	4841	67	5788
S31531	220202_A01517_0087_BHFHJLDSX3	137.42	39.99	99.61	0.89	XY	0.9966	[EUR] Arabian I	5363243	4319172	150185	1.98	0.001	1066	130280868	467	141	2658	5506	77	6619
S31532	220202_A01517_0087_BHFHJLDSX3	114.52	33.21	99.43	0.8885	XX	1	[EUR] Arabian I	4892489	3934644	190930	1.33	0.001	1395	560810457	423	131	2286	4838	48	5834
S31533	220202_A01517_0087_BHFHJLDSX3	107.86	31.31	99.53	0.8869	XY	0.9957	[SAS] Eurasian	5088431	4097367	155851	1.81	0.001	1286	157204685	403	142	2252	4930	53	5829
S31534	220202_A01517_0087_BHFHJLDSX3	118.49	34.25	99.39	0.8811	XY	0.9961	[EUR] Arabian I	5131452	4130444	156261	1.8	0.001	1323	151691023	459	132	2414	5035	68	6010
S31535	220202_A01517_0087_BHFHJLDSX3	117.01	33.56	99.19	0.8703	XX	1	[EUR] Arabian I	5097982	4103782	172434	1.64	0.001	1172	329175515	457	143	2304	4890	62	5876
S31536	220202_A01517_0087_BHFHJLDSX3	119.15	34.77	99.52	0.8884	XX	1	[EUR] Arabian I	5269800	4242021	158508	1.9	0.001	1206	155229011	407	137	2432	5148	65	6071
S31537	220202_A01517_0087_BHFHJLDSX3	113.06	32.92	99.49	0.89	XX	0.9917	[EUR] Arabian I	4954028	3987060	178737	1.5	0.001	1319	380937052	416	133	2228	4804	45	5773
S31538	220202_A01518_0095_AHFCLMDSX3	130.61	37.94	99.16	0.9006	XY	0.9965	[AFR] African	5566766	4487197	147248	2.12	0.001	883	95234405	470	155	2476	5622	69	6567
S31539	220202_A01518_0095_AHFCLMDSX3	127.32	37.38	99.17	0.8995	XY	0.9964	[EUR] Arabian I	5018001	4036790	170801	1.54	0.001	1401	367838182	480	148	2548	5139	59	6021
S31540	220202_A01518_0095_AHFCLMDSX3	128.09	37.18	99.21	0.9032	XY	1	[EUR] Arabian I	4914252	3951195	176894	1.42	0.001	1307	471372236	486	140	2424	4976	62	5906
S31541	220202_A01518_0095_AHFCLMDSX3	130.02	38	99.15	0.9023	XY	1	[EUR] Arabian I	4964639	3993011	170634	1.53	0.001	1414	362341652	468	157	2554	5025	67	5900
S31542	220202_A01518_0095_AHFCLMDSX3	122.71	35.94	99.2	0.8903	XY	0.9963	[EUR] Arabian I	5109403	4111707	157116	1.77	0.001	1328	167804707	478	140	2366	5107	58	5827
S31543	220202_A01518_0095_AHFCLMDSX3	131.44	38.16	99.21	0.9011	XY	1	[EUR] Arabian I	5068506	4078966	161840	1.68	0.001	1410	233153392	495	154	2532	5171	59	6077
S31544	220202_A01518_0095_AHFCLMDSX3	131.21	38.06	99.14	0.9034	XY	0.9966	[EUR] Arabian I	5062373	4072379	162168	1.68	0.001	1363	221850094	474	134	2568	5173	76	5965
S31545	220202_A01518_0095_AHFCLMDSX3	143.43	41.58	99.26	0.9027	XY	0.9968	[EUR] Arabian I	4841769	3891650	185108	1.3	0.001	1274	598038932	485	153	2702	5119	74	6190
S31546	220202_A01518_0095_AHFCLMDSX3	124.49	36.13	99.21	0.9043	XY	0.9964	[EUR] Arabian I	5471054	4407293	148087	2.08	0.001	914	113052319	463	151	2444	5466	63	6275
S31547	220202_A01518_0095_AHFCLMDSX3	130.28	37.91	99.31	0.9044	XY	1	[EUR] Arabian I	5132942	4129957	157626	1.77	0.001	1359	179815759	486	160	2604	5242	69	6025
S31548	220202_A01518_0095_AHFCLMDSX3	126.17	36.88	99.22	0.9024	XY	1	[EUR] Arabian I	5161811	4154121	167922	1.65	0.001	1132	358096683	464	137	2388	5173	68	6110
S31549	220202_A01518_0095_AHFCLMDSX3	112	32.75	99.12	0.9001	XY	1	[EUR] Arabian I	5133968	4132502	157814	1.78	0.001	1392	188342127	436	141	2306	4953	63	5785
S31550	220202_A01518_0095_AHFCLMDSX3	129.96	37.84	99.16	0.8994	XY	0.9965	[EUR] Arabian I	5268236	4242054	153915	1.88	0.001	1211	162036216	465	144	2500	5333	72	6184
S31551	220202_A01518_0095_AHFCLMDSX3	120.49	35.39	99.21	0.9021	XY	1	[EUR] Arabian I	5014686	4033949	166045	1.6	0.001	1503	292095703	459	136	2484	5017	73	5797
S31552	220202_A01518_0095_AHFCLMDSX3	128.49	37.81	99.28	0.9016	XY	0.9965	[EUR] Arabian I	5065362	4074015	159666	1.71	0.001	1440	215908304	442	141	2548	5151	55	6027
S31553	220202_A01518_0095_AHFCLMDSX3	116.83	33.74	99.13	0.9012	XY	1	[EUR] Arabian I	5128993	4129782	154674	1.82	0.001	1256	151439114	457	148	2266	4954	54	5676
S31554	220202_A01518_0095_AHFCLMDSX3	122.78	36.12	99.14	0.8967	XY	1	[EUR] Arabian I	5160091	4153914	152670	1.86	0.001	1181	147576184	472	139	2434	5302	85	6511
S31555	220202_A01518_0095_AHFCLMDSX3	111.76	32.76	99.17	0.9028	XY	0.9959	[SAS] Eurasian	5457476	4397334	143838	2.17	0.001	817	82274159	439	127	2316	5312	55	6084
S31556	220202_A01518_0095_AHFCLMDSX3	104.44	30.55	99.21	0.905	XY	0.9957	[EUR] Arabian I	4993070	4019446	167113	1.59	0.001	1489	300445245	437	141	2140	4764	73	5306
S31557	220202_A01518_0095_AHFCLMDSX3	128.11	37.34	99.16	0.9016	XY	0.9965	[SAS] Eurasian	5179561	4167930	152664	1.87	0.001	1158	144298843	446	134	2536	5215	62	6140
S31558	220202_A01518_0095_AHFCLMDSX3	128.16	37.16	99.19	0.9034	XY	0.9965	[EUR] Arabian I	5124384	4125169	161666	1.71	0.001	1259	232123122	467	153	2452	5194	73	6093
S31559	220202_A01518_0095_AHFCLMDSX3	125.59	36.24	99.21	0.9022	XY	0.9982	[EUR] Arabian I	5069946	4079542	160648	1.71	0.001	1360	207615324	446	144	2478	5089	58	5955
S31560	220202_A01518_0095_AHFCLMDSX3	145.76	42.22	99.22	0.9032	XY	1	[EUR] Arabian I	4852129	3899476	183707	1.32	0.001	1450	545041644	485	145	2646	5140	77	6211
S31561	220202_A01518_0096_BHF7WJDSX3	111.9	32.11	98.92	0.8959	XY	1	[SAS] Eurasian	5022905	4042477	167698	1.59	0.001	1455	311801617	420	134	2164	4835	59	5816
S31562	220202_A01518_0096_BHF7WJDSX3	108.68	30.83	98.98	0.8986	XY	1	[SAS] Eurasian	5378328	4335330	156450	1.91	0.001	918	225944765	433	151	2314	5196	63	5854
S31563	220202_A01518_0096_BHF7WJDSX3	109.45	31.65	99.16	0.901	XY	0.9958	[EUR] Arabian I	5050775	4065355	161792	1.67	0.001	1435	232964127	435	140	2378	4945	69	5659
S31564	220202_A01518_0096_BHF7WJDSX3	138.13	38.9	98.94	0.8961	XY	0.9967	[EUR] Arabian I	5093697	4097643	158350	1.74	0.001	1371	211424135	419	146	2560	5286	70	6190
S31565	220202_A01518_0096_BHF7WJDSX3	133.49	38.97	98.99	0.897	XY	0.9966	[EUR] Arabian I	4927287	3960909	174969	1.47	0.001	1364	419308759	455	135	2566	5189	74	6134
S31566	220202_A01518_0096_BHF7WJDSX3	148.71	42.7	99.05	0.8975	XY	0.9938	[EUR] Arabian I	5281481	4250826	150501	1.94	0.001	1116	139579073	468	143	2826	5553	79	6715
S31567	220202_A01518_0096_BHF7WJDSX3	146.74	42.17	98.88	0.8942	XY	0.7658	[SAS] Eurasian	5414571	4360039	147442	2.05	0.001	976	97179916	473	143	2690	5599	68	6783
S31568	220202_A01518_0096_BHF7WJDSX3	144.63	41.64	98.94	0.8947	XY	0.9968	[SAS] Eurasian	5166562	4157551	154899	1.83	0.001	1211	146342478	486	150	2690	5423	70	6408
S31569	220202_A01518_0096_BHF7WJDSX3	138.9	39.61	98.88	0.8959	XY	0.9967	[EUR] Arabian I	5159032	4151162	160997	1.72	0.001	1171	257230033	467	140	2586	5328	66	6302
S31570	220202_A01518_0096_BHF7WJDSX3	134.54	38.63	99.04	0.9004	XY	0.9966	[EUR] Arabian I	4973206	3997748	170765	1.52	0.001	1466	365359042	473	146	2354	5096	67	6111
S31571	220202_A01518_0096_BHF7WJDSX3	143.93	41.45	99.14	0.9021	XY	0.9968	[AFR] African	5597110	4509011	145190	2.15	0.001	852	96511999	490	129	2798	5837	60	6877
S31572	220202_A01518_0096_BHF7WJDSX3	132.35	37.99	98.95	0.899	XY	1	[EUR] Arabian I	4931585	3963865	173240	1.47	0.001	1580	388143569	445	142	2548	5072	61	6076
S31573	220202_A01518_0096_BHF7WJDSX3	139.92	40.18	98.96	0.897	XY	0.9967	[SAS] Eurasian	5146756	4141508	155598	1.79	0.001	1284	147803089	475	149	2742	5372	86	6388
S31574	220202_A01518_0096_BHF7WJDSX3	138.29	39.91	98.95	0.8984	XY	0.9967	[EUR] Arabian I	4931355	3964431	173420	1.47	0.001	1417	395199117	486	148	2496	5163	67	6217
S31575	220202_A01518_0096_BHF7WJDSX3	139.92	40.37	99.04	0.898	XY	0.9967	[SAS] Eurasian	5072043	4079966	155907	1.77	0.001	1348	170277467	454	147	2786	5290	72	6362
S31576	220202_A01518_0096_BHF7WJDSX3	127.19	36.31	99.12	0.9004	XY	1	[EUR] Arabian I	5250325	4227333	168123	1.7	0.001	894	387044793	456	140	2482	5318	63	6199
S31577	220202_A01518_0096_BHF7WJDSX3	127.73	36.6	98.98	0.895	XY	0.9964	[EUR] Arabian I	5142991	4138806	157452	1.78	0.001	1350	189987548	476	141	2438	5288	56	6167
S31578	220202_A01518_0096_BHF7WJDSX3	131.8	38.04	99.11	0.9004	XY	1	[SAS] Eurasian	5107034	4109177	155239	1.79	0.001	1348	156367783	445	141	2516	5234	76	6300
S31579	220202_A01518_0096_BHF7WJDSX3	145.38	41.48	98.76	0.8956	XY	0.9968	[EUR] Arabian I	5003564	4024468	170190	1.54	0.001	1617	334252860	479	150	2778	5300	68	6400
S31580	220202_A01518_0096_BHF7WJDSX3	125.7	36.42	99.09	0.9016	XY	0.9964	[EUR] Arabian I	5041932	4056600	163275	1.65	0.001	1448	239135806	470	156	2474	5109	73	6038
S31581	220202_A01518_0096_BHF7WJDSX3	114.32	33.22	98.9	0.8958	XY	0.998	[AMR] Arabian II	5164744	4158072	156219	1.82	0.001	1310	169222138	438	143	2392	5144	66	5760
S31582	220202_A01518_0096_BHF7WJDSX3	149.38	42.9	98.99	0.8969	XY	1	[EUR] Arabian I	5113735	4113469	158420	1.74	0.001	1397	202810500	466	141	2694	5459	75	6399
S31583	220202_A01518_0096_BHF7WJDSX3	149.17	42.69	99.06	0.8951	XY	0.9938	[SAS] Eurasian	5065441	4073526	157460	1.74	0.001	1362	163781106	462	143	2650	5317	78	6421
S31584	220202_A01522_0070_AHFHFGDSX3	126.34	36.54	99.15	0.8841	XY	0.9946	[SAS] Eurasian	5080814	4091030	158796	1.74	0.001	1208	211204815	418	148	2294	4827	65	5321
S31585	220202_A01522_0070_AHFHFGDSX3	138.92	40.36	99.11	0.8798	XY	0.9902	[SAS] Eurasian	5111162	4113920	154492	1.82	0.001	1230	150328056	461	153	2438	5051	70	5516
S31586	220202_A01522_0070_AHFHFGDSX3	130.1	37.84	99.23	0.888	XY	0.9965	[EUR] Arabian I	4982625	4009914	166960	1.57	0.001	1431	299308183	472	141	2416	4856	52	5321
S31587	220202_A01522_0070_AHFHFGDSX3	117.41	33.88	99.19	0.8868	XY	0.9961	[EUR] Arabian I	4953252	3988789	174319	1.47	0.001	1435	401625486	433	128	2192	4617	51	5028
S31588	220202_A01522_0070_AHFHFGDSX3	123.97	35.81	99.26	0.8899	XY	0.9926	[SAS] Eurasian	5279348	4255398	149683	1.98	0.001	1156	125318972	447	149	2332	5003	66	5356
S31589	220202_A01522_0070_AHFHFGDSX3	121.05	35	99.26	0.8918	XY	0.9925	[SAS] Eurasian	4947040	3983193	171561	1.5	0.001	1254	418764101	450	141	2182	4696	50	5183
S31590	220202_A01522_0070_AHFHFGDSX3	127.08	36.68	99.28	0.8914	XY	0.991	[EUR] Arabian I	5331440	4296989	148620	2	0.001	1015	125935896	454	156	2318	5041	54	5491
S31591	220202_A01522_0070_AHFHFGDSX3	135.78	39.39	99.17	0.8854	XY	0.9932	[SAS] Eurasian	5083208	4092675	157257	1.75	0.001	1373	178804345	437	151	2350	4992	58	5561
S31592	220202_A01522_0070_AHFHFGDSX3	131.01	38.34	99.3	0.8887	XY	0.9966	[EUR] Arabian I	4849383	3901118	179017	1.37	0.001	1430	494548003	452	140	2378	4831	58	5207
S31593	220202_A01522_0070_AHFHFGDSX3	101.72	29.48	99.29	0.8898	XY	0.9978	[EUR] Arabian I	5429867	4379636	148133	2.08	0.001	946	109114611	415	137	2174	4948	48	5139
S31594	220202_A01522_0070_AHFHFGDSX3	113.08	32.76	99.22	0.8889	XY	0.996	[EUR] Arabian I	4828915	3887644	184892	1.3	0.001	1360	592544986	426	134	2234	4486	54	4896
S31595	220202_A01522_0070_AHFHFGDSX3	110.52	31.87	99.23	0.8901	XY	0.9918	[EUR] Arabian I	4890961	3938941	174615	1.45	0.001	1366	413402176	457	140	2150	4458	65	4787
S31596	220202_A01522_0070_AHFHFGDSX3	130.4	37.7	99.23	0.8884	XY	0.9965	[EUR] Arabian I	4965526	3995770	167660	1.55	0.001	1539	323908657	468	149	2390	4872	64	5326
S31597	220202_A01522_0070_AHFHFGDSX3	120.76	34.92	99.12	0.8796	XY	0.9962	[EUR] Arabian I	5001732	4026998	163421	1.63	0.001	1404	253780468	450	147	2128	4769	50	5061
S31598	220202_A01522_0070_AHFHFGDSX3	110.44	31.89	99.2	0.8897	XY	0.9897	[SAS] Eurasian	5012923	4038476	161651	1.69	0.001	1243	251689512	396	137	2052	4621	51	4877
S31599	220202_A01522_0070_AHFHFGDSX3	133.31	38.87	99.3	0.8899	XY	0.9966	[EUR] Arabian I	4919239	3957516	169748	1.5	0.001	1464	351843232	491	143	2414	4831	50	5442
S31600	220202_A01522_0070_AHFHFGDSX3	121.17	35.17	99.22	0.888	XY	0.9962	[SAS] Eurasian	5183327	4176794	151689	1.89	0.001	1143	140532948	409	142	2186	4843	65	5251
S31601	220202_A01522_0070_AHFHFGDSX3	99.92	29.21	99.26	0.8909	XY	0.9955	[EUR] Arabian I	4958617	3997417	167592	1.57	0.001	1374	312423982	423	134	1988	4420	51	4636
S31602	220202_A01522_0070_AHFHFGDSX3	121.19	35.23	99.16	0.8826	XY	1	[EUR] Arabian I	5105140	4112012	157622	1.77	0.001	1407	187925774	444	143	2262	4905	63	5131
S31603	220202_A01522_0070_AHFHFGDSX3	112.54	32.46	99.27	0.8903	XY	1	[EUR] Arabian I	5295474	4267967	155930	1.89	0.001	1042	207589846	412	129	2072	4913	64	5269
S31604	220202_A01522_0070_AHFHFGDSX3	112.83	32.42	99.41	0.893	XY	0.996	[EUR] Arabian I	5160373	4157886	155464	1.82	0.001	1315	171051389	405	156	2284	4716	45	5094
S31605	220202_A01522_0070_AHFHFGDSX3	117	33.92	99.3	0.8934	XY	0.9903	[EUR] Arabian I	4990895	4019253	167286	1.58	0.001	1477	320678902	429	148	2196	4652	62	5063
S31606	220202_A01522_0070_AHFHFGDSX3	129.9	37.78	99.34	0.8915	XY	1	[EUR] Arabian I	4854212	3905344	183321	1.33	0.001	1326	556839125	478	134	2310	4807	62	5251
S31607	220202_A01522_0070_AHFHFGDSX3	114.68	33.41	99.23	0.8872	XY	0.9961	[AMR] Arabian II	5059657	4075248	164452	1.66	0.001	1225	296809537	419	146	2268	4656	68	5194
S31608	220202_A01522_0071_BHFF2LDSX3	139.44	39.74	99.51	0.8925	XY	0.9934	[EUR] Arabian I	5003811	4025187	165377	1.6	0.001	1588	275728255	460	149	2356	4945	65	5654
S31609	220202_A01522_0071_BHFF2LDSX3	122.63	34.89	99.57	0.8954	XY	0.9925	[EUR] Arabian I	4938404	3975548	175368	1.45	0.001	1455	436732705	464	139	2174	4724	52	5206
S31610	220202_A01522_0071_BHFF2LDSX3	142.84	40.87	99.54	0.8859	XY	0.9968	[EUR] Arabian I	5062261	4073944	160335	1.69	0.001	1436	211795635	533	139	2540	5060	72	5770
S31611	220202_A01522_0071_BHFF2LDSX3	138.98	39.67	99.56	0.8937	XY	1	[EUR] Arabian I	5170644	4162786	155364	1.82	0.001	1258	201374984	475	152	2394	5052	63	5724
S31612	220202_A01522_0071_BHFF2LDSX3	144.23	41.35	99.48	0.892	XY	0.9968	[AFR] African	5640997	4544103	147040	2.15	0.001	739	76310618	483	153	2552	5662	65	6277
S31613	220202_A01522_0071_BHFF2LDSX3	113.65	32.18	99.68	0.897	XY	0.996	[EUR] Arabian I	4907264	3951488	177043	1.42	0.001	1552	461281262	410	124	2174	4522	40	4970
S31614	220202_A01522_0071_BHFF2LDSX3	145.33	41.99	99.45	0.8882	XY	0.9984	[EUR] Arabian I	5051039	4063037	162646	1.66	0.001	1535	246287865	487	141	2738	5101	64	5740
S31615	220202_A01522_0071_BHFF2LDSX3	116.28	33.45	99.54	0.8876	XY	1	[EUR] Arabian I	4975138	4005072	165964	1.59	0.001	1461	291500004	433	146	2208	4712	51	5081
S31616	220202_A01522_0071_BHFF2LDSX3	137.8	39.32	99.5	0.8925	XY	0.9967	[AMR] Arabian II	5315403	4281577	152057	1.92	0.001	1104	157784449	513	145	2406	5278	65	5912
S31617	220202_A01522_0071_BHFF2LDSX3	122.22	34.82	99.61	0.8933	XY	1	[AMR] Arabian II	5088225	4096517	157075	1.76	0.001	1297	162185744	452	142	2336	4813	58	5471
S31618	220202_A01522_0071_BHFF2LDSX3	149.15	42.84	99.62	0.8936	XY	1	[SAS] Eurasian	4875715	3921000	177210	1.41	0.001	1270	462564284	457	142	2596	4906	76	5722
S31619	220202_A01522_0071_BHFF2LDSX3	144.45	41.13	99.61	0.8947	XY	0.9937	[EUR] Arabian I	4966868	3996149	170451	1.52	0.001	1254	369856596	477	135	2450	4946	67	5694
S31620	220202_A01509_0082_AHFCLCDSX3	145.81	41.4	99.5	0.9017	XY	1	[EUR] Arabian I	4918472	3955431	178626	1.4	0.001	1516	453920103	459	143	2760	5197	71	6291
S31621	220202_A01509_0081_BHFHCKDSX3	164.84	47.07	99.59	0.8994	XY	0.9972	[EUR] Arabian I	5049721	4061075	164667	1.63	0.001	1462	279075807	480	151	2806	5342	70	6500
S31622	220202_A01505_0060_AHFCL3DSX3	152.37	44.04	99.63	0.8957	XY	0.994	[EUR] Arabian I	4944443	3975551	174323	1.45	0.001	1381	420996632	458	146	2644	4980	72	5949
S31623	220202_A01505_0061_BHF7GFDSX3	133.09	38.29	99.38	0.901	XY	1	[EUR] Arabian I	5346357	4304562	148981	2.01	0.001	1035	120914793	463	163	2498	5428	72	6263
S31624	220202_A01505_0061_BHF7GFDSX3	175.45	50.39	99.47	0.9017	XY	1	[EUR] Arabian I	5000950	4019379	175863	1.46	0.001	1221	463172969	490	146	2952	5556	63	7201
S31625	220202_A01515_0087_AHFH3FDSX3	137.69	39.49	99.27	0.9125	XY	0.9967	[EUR] Arabian I	4931429	3965228	173317	1.46	0.001	1447	390932903	464	142	2634	5026	59	6167
S31626	220202_A01521_0091_AHT5TLDSX2	173.03	49.55	99.57	0.9051	XY	0.9974	[EUR] Arabian I	5033899	4048759	167750	1.58	0.001	1286	348656204	501	153	3248	5464	76	6648
S31627	220202_A01517_0086_AHFH7CDSX3	161.04	46.02	99.58	0.9017	XY	1	[SAS] Eurasian	5074348	4081857	169248	1.58	0.001	1110	367947132	496	157	2896	5457	74	6663
S31628	220202_A01517_0087_BHFHJLDSX3	140.83	40.72	99.58	0.8945	XY	0.9935	[EUR] Arabian I	5138340	4134232	156278	1.79	0.001	1299	186894409	446	151	2658	5346	70	6629
S31629	220202_A01517_0087_BHFHJLDSX3	166.57	48.18	99.61	0.8967	XY	0.9945	[EUR] Arabian I	4861295	3904177	181737	1.34	0.001	1354	533959581	476	142	2880	5282	78	6858
S31630	220202_A01518_0095_AHFCLMDSX3	144.23	42.03	99.21	0.8975	XY	0.9968	[AFR] African	5949304	4799580	153568	2.13	0.001	720	105842812	499	164	2734	6155	71	7273
S31631	220204_A01471_0044_AHFHCCDSX3	142.46	41.56	99.11	0.8995	XY	0.9968	[EUR] Arabian I	5051676	4062930	160269	1.69	0.001	1354	233452201	479	159	2744	5436	79	6676
S31632	220204_A01471_0044_AHFHCCDSX3	137.84	40.13	99.05	0.9004	XY	1	[EUR] Arabian I	5111853	4110263	162183	1.68	0.001	1180	288100881	470	147	2628	5350	64	6577
S31633	220204_A01471_0044_AHFHCCDSX3	141.61	41.33	99.07	0.9016	XY	0.9968	[SAS] Eurasian	5105245	4106603	155665	1.78	0.001	1337	167418177	441	136	2822	5383	82	6672
S31634	220204_A01471_0044_AHFHCCDSX3	123.41	35.79	99.1	0.8975	XY	1	[EUR] Arabian I	5058181	4070553	164929	1.63	0.001	1476	265172051	446	148	2436	5137	53	6220
S31635	220204_A01471_0044_AHFHCCDSX3	106.06	30.82	98.99	0.8968	XY	1	[EUR] Arabian I	5475156	4412205	144423	2.17	0.001	782	89669594	425	124	2292	5220	53	6170
S31636	220204_A01471_0044_AHFHCCDSX3	117.77	34.38	99.11	0.9001	XY	0.9922	[SAS] Eurasian	5272659	4246064	154717	1.87	0.001	1029	199429224	437	139	2504	5279	60	6479
S31637	220204_A01471_0044_AHFHCCDSX3	153.82	44.42	99.07	0.8975	XY	0.997	[EUR] Arabian I	4974469	4000617	169707	1.53	0.001	1371	369469421	493	150	2790	5322	70	6697
S31638	220204_A01471_0044_AHFHCCDSX3	103.2	30.25	99.05	0.8981	XY	0.9956	[EUR] Arabian I	4914484	3955872	173662	1.48	0.001	1465	378671954	435	135	2186	4775	64	5683
S31639	220204_A01471_0044_AHFHCCDSX3	128.75	37.39	98.89	0.8959	XY	0.9964	[EUR] Arabian I	5044330	4056429	160006	1.71	0.001	1376	233746543	451	147	2632	5142	69	6390
S31640	220204_A01471_0044_AHFHCCDSX3	141.54	40.99	98.96	0.8989	XY	1	[EUR] Arabian I	4879173	3922417	181318	1.36	0.001	1378	514468758	469	145	2718	5127	76	6376
S31641	220204_A01471_0044_AHFHCCDSX3	118.24	34.38	99.13	0.9051	XY	1	[EUR] Arabian I	5070237	4081571	159054	1.73	0.001	1312	196472987	447	145	2502	5071	62	6120
S31642	220204_A01471_0044_AHFHCCDSX3	126.22	36.41	99.08	0.9035	XY	1	[EUR] Arabian I	4967955	3996584	169539	1.54	0.001	1511	350765878	442	136	2630	5139	71	6346
S31643	220204_A01471_0044_AHFHCCDSX3	126.82	37.1	99.25	0.9056	XY	0.9964	[EUR] Arabian I	5311402	4276494	150792	1.95	0.001	1144	125679546	492	139	2606	5420	64	6614
S31644	220204_A01471_0044_AHFHCCDSX3	112.85	32.72	99.02	0.8989	XY	1	[EUR] Arabian I	5131668	4130833	153888	1.85	0.001	1303	140165081	411	129	2330	5026	56	6143
S31645	220204_A01471_0044_AHFHCCDSX3	98.75	28.8	99.05	0.899	XY	0.9953	[EUR] Arabian I	4967647	3998253	173455	1.5	0.001	1318	396121450	430	136	2198	4729	62	5677
S31646	220204_A01471_0044_AHFHCCDSX3	125.22	36.3	99	0.8993	XY	1	[EUR] Arabian I	4968369	3997107	174637	1.47	0.001	1323	446694679	463	126	2370	5036	65	6135
S31647	220204_A01471_0044_AHFHCCDSX3	156.47	45.18	99.21	0.9066	XY	1	[EUR] Arabian I	5035048	4047718	168197	1.57	0.001	1387	323458131	508	142	2806	5457	63	6859
S31648	220204_A01471_0044_AHFHCCDSX3	121.54	35.58	99.14	0.8995	XY	0.9962	[EUR] Arabian I	5039079	4052910	161006	1.69	0.001	1352	238826797	423	145	2502	5016	72	5888
S31649	220204_A01471_0044_AHFHCCDSX3	126.43	36.59	99.06	0.9019	XY	1	[EUR] Arabian I	5118726	4118676	154587	1.82	0.001	1219	155423704	480	143	2438	5197	57	6400
S31650	220204_A01471_0044_AHFHCCDSX3	113.93	32.88	98.99	0.8999	XY	1	[AFR] African	5624320	4535271	139682	2.31	0.001	702	67981747	417	140	2442	5566	66	6582
S31651	220204_A01471_0044_AHFHCCDSX3	130.67	38.09	99.02	0.8963	XY	1	[EUR] Arabian I	5139203	4135043	157871	1.77	0.001	1293	185548056	491	143	2534	5295	63	6504
S31652	220204_A01471_0044_AHFHCCDSX3	107.08	31.22	98.94	0.8977	XY	1	[EAS] East Asian	5181759	4173207	149359	1.96	0.001	1109	112624068	428	141	2376	4947	58	6068
S31653	220204_A01471_0044_AHFHCCDSX3	110.69	32.12	99.07	0.9002	XY	1	[EUR] Arabian I	5029628	4049435	164986	1.63	0.001	1510	267308382	434	139	2326	4863	67	5846
S31654	220204_A01471_0043_BHFGJJDSX3	123.01	35.98	99.06	0.8824	XY	0.9981	[SAS] Eurasian	5042008	4058063	157268	1.73	0.001	1318	164601751	440	140	2370	4943	63	5847
S31655	220204_A01471_0043_BHFGJJDSX3	117.51	34.06	98.93	0.8741	XY	0.998	[SAS] Eurasian	5123095	4125395	155610	1.81	0.001	1319	155171482	420	147	2200	4807	62	5241
S31656	220204_A01471_0043_BHFGJJDSX3	128.45	37.51	98.95	0.8784	XY	0.9929	[EUR] Arabian I	4891190	3935805	177746	1.41	0.001	1405	492809405	481	150	2382	4882	64	5820
S31657	220204_A01471_0043_BHFGJJDSX3	112.66	32.94	99.13	0.8837	XY	0.9959	[EUR] Arabian I	4903253	3947595	176670	1.44	0.001	1367	453753874	469	139	2328	4724	58	5544
S31658	220204_A01471_0043_BHFGJJDSX3	126.78	36.96	99.08	0.8844	XY	1	[AFR] African	5517200	4447628	143703	2.18	0.001	795	82315748	461	137	2460	5388	66	5805
S31659	220204_A01471_0043_BHFGJJDSX3	116.57	34.06	99.08	0.8855	XY	0.9922	[SAS] Eurasian	4907954	3951045	178251	1.41	0.001	1163	479903830	424	127	2272	4683	52	5272
S31660	220204_A01471_0043_BHFGJJDSX3	115.48	33.61	99.02	0.8812	XY	0.9921	[EUR] Arabian I	4972726	4003609	167136	1.58	0.001	1446	297289586	448	137	2288	4754	57	5231
S31661	220204_A01471_0043_BHFGJJDSX3	118.3	34.26	99.21	0.8891	XY	0.9923	[EUR] Arabian I	4955171	3988642	170338	1.52	0.001	1554	340376810	454	144	2264	4753	58	5140
S31662	220204_A01471_0043_BHFGJJDSX3	121.91	35.35	99.16	0.8884	XY	0.9925	[EUR] Arabian I	4997449	4021650	164159	1.61	0.001	1525	259544391	468	139	2416	4744	63	5362
S31663	220204_A01471_0043_BHFGJJDSX3	125.13	36.62	99.1	0.8828	XY	1	[EUR] Arabian I	5018251	4039681	164369	1.61	0.001	1528	276912832	501	140	2416	4929	64	5948
S31664	220204_A01471_0043_BHFGJJDSX3	124.67	36.53	99.09	0.8856	XY	0.9964	[EUR] Arabian I	4859126	3908138	178871	1.38	0.001	1348	486224258	445	135	2434	4774	55	5381
S31665	220204_A01471_0043_BHFGJJDSX3	111.93	32.83	99.1	0.8828	XY	0.9959	[SAS] Eurasian	5081503	4093766	158409	1.75	0.001	1343	169542764	439	133	2234	4715	46	5172
S31666	220204_A01471_0043_BHFGJJDSX3	109.06	31.9	99.18	0.8857	XY	0.9958	[EUR] Arabian I	5254258	4235190	157553	1.84	0.001	1015	232201628	447	134	2302	4937	70	5385
S31667	220204_A01471_0043_BHFGJJDSX3	101.58	29.57	99.13	0.8868	XY	0.9955	[EUR] Arabian I	5097294	4107027	157765	1.77	0.001	1363	179534520	442	142	1964	4625	50	4864
S31668	220204_A01471_0043_BHFGJJDSX3	96.98	28.07	99.24	0.8878	XY	1	[EUR] Arabian I	5088257	4102014	160025	1.74	0.001	1348	205000587	408	145	1932	4542	53	4771
S31669	220204_A01471_0043_BHFGJJDSX3	107.58	31.42	99.17	0.8866	XY	0.9957	[EUR] Arabian I	4988101	4016988	164586	1.61	0.001	1425	261618123	441	137	2090	4620	61	5034
S31670	220204_A01471_0043_BHFGJJDSX3	105.52	30.94	99.22	0.8885	XY	1	[EUR] Arabian I	5114413	4120692	156695	1.79	0.001	1284	174177430	439	151	2146	4746	56	5127
S31671	220204_A01471_0043_BHFGJJDSX3	106.36	30.82	99.12	0.8867	XY	1	[EUR] Arabian I	5025241	4046112	169283	1.58	0.001	1255	347009770	432	141	2220	4619	60	5035
S31672	220204_A01471_0043_BHFGJJDSX3	113.16	32.8	99.09	0.8836	XY	0.9959	[SAS] Eurasian	5165305	4161776	153845	1.86	0.001	1165	143364471	431	135	2340	4875	62	5290
S31673	220204_A01471_0043_BHFGJJDSX3	129.78	37.96	99.12	0.8859	XY	0.993	[EUR] Arabian I	5133924	4133356	153751	1.83	0.001	1272	159757360	471	147	2548	4993	52	5710
S31674	220204_A01471_0043_BHFGJJDSX3	118.12	34.6	99.13	0.8818	XY	0.9961	[SAS] Eurasian	4858334	3911502	183762	1.34	0.001	1334	529228242	454	151	2336	4696	67	5682
S31675	220204_A01471_0043_BHFGJJDSX3	114.3	33.24	99.17	0.8841	XY	0.994	[EUR] Arabian I	5176935	4170954	154992	1.84	0.001	1244	158384628	423	138	2400	4937	63	5871
S31676	220204_A01471_0043_BHFGJJDSX3	134.07	39.2	99.07	0.8775	XY	0.9932	[EUR] Arabian I	5336743	4300263	153915	1.91	0.001	993	220322639	487	136	2530	5310	78	6244
S31677	220204_A01471_0043_BHFGJJDSX3	111.98	32.84	99.07	0.8821	XY	0.9918	[SAS] Eurasian	5108742	4114610	160508	1.73	0.001	1128	242540052	449	137	2270	4946	68	5717
S31678	220204_A01473_0079_AHFHHTDSX3	135.25	39.16	99.17	0.9235	XY	0.9966	[EUR] Arabian I	4805332	3859706	190847	1.23	0.001	1256	660866885	485	150	2718	5106	63	6272
S31679	220204_A01473_0079_AHFHHTDSX3	112.34	32.57	99.22	0.923	XY	0.9959	[EUR] Arabian I	5231851	4209102	156130	1.84	0.001	1202	178854325	443	140	2484	5173	61	6153
S31680	220204_A01473_0079_AHFHHTDSX3	106.47	30.98	99.18	0.9226	XY	0.9957	[EUR] Arabian I	4988140	4012534	165649	1.61	0.001	1395	295431051	458	141	2364	4985	65	5931
S31681	220204_A01473_0079_AHFHHTDSX3	170.01	48.94	99.23	0.9218	XY	1	[EUR] Arabian I	5056702	4064082	160882	1.67	0.001	1500	213961502	502	150	3116	5664	80	7081
S31682	220204_A01473_0079_AHFHHTDSX3	123.26	35.71	99.21	0.9206	XY	0.9963	[SAS] Eurasian	5176253	4163770	162745	1.73	0.001	1062	295220122	441	146	2554	5282	62	6340
S31683	220204_A01473_0079_AHFHHTDSX3	132.93	38.17	99.16	0.9228	XY	1	[SAS] Eurasian	5112891	4110544	156677	1.77	0.001	1267	158630127	467	151	2564	5275	75	6460
S31684	220204_A01473_0079_AHFHHTDSX3	115.53	32.91	99.12	0.922	XY	1	[EUR] Arabian I	5151954	4143747	161393	1.73	0.001	1203	260338751	428	137	2504	5232	64	6130
S31685	220204_A01473_0079_AHFHHTDSX3	115.05	33.63	99.18	0.9202	XY	1	[EUR] Arabian I	5054728	4065302	160211	1.7	0.001	1410	213839661	451	137	2584	5141	63	6161
S31686	220204_A01473_0079_AHFHHTDSX3	122.98	35.67	99.18	0.9223	XY	1	[EUR] Arabian I	5161326	4151576	155867	1.82	0.001	1283	179157665	427	133	2706	5259	48	6403
S31687	220204_A01473_0079_AHFHHTDSX3	114.75	33.2	99.13	0.9215	XY	1	[EUR] Arabian I	4943707	3974526	170923	1.5	0.001	1417	364164333	416	144	2382	4937	68	5954
S31688	220204_A01473_0079_AHFHHTDSX3	121.7	35.41	99.28	0.9232	XY	0.9962	[EUR] Arabian I	5173731	4163797	155823	1.81	0.001	1395	177880218	489	139	2586	5307	72	6439
S31689	220204_A01473_0079_AHFHHTDSX3	153.65	44.53	99.1	0.9182	XY	1	[EUR] Arabian I	4867395	3910821	183505	1.33	0.001	1317	546355513	508	159	2896	5224	70	6597
S31690	220204_A01473_0079_AHFHHTDSX3	120.73	35.42	99.11	0.918	XY	1	[EUR] Arabian I	5022910	4040472	163986	1.63	0.001	1521	274976934	470	157	2514	5137	64	6290
S31691	220204_A01473_0079_AHFHHTDSX3	130.16	37.55	99.21	0.9234	XY	0.9965	[EUR] Arabian I	5228299	4205689	151786	1.91	0.001	1193	136785674	429	155	2642	5357	68	6635
S31692	220204_A01473_0079_AHFHHTDSX3	123.04	35.87	99.13	0.9203	XY	1	[EUR] Arabian I	5128812	4125038	155566	1.79	0.001	1267	166193284	469	152	2664	5278	62	6461
S31693	220204_A01473_0079_AHFHHTDSX3	122.4	35.52	99.23	0.9219	XY	0.9962	[EUR] Arabian I	4970543	3994720	170228	1.52	0.001	1437	353061556	442	143	2564	5107	61	6347
S31694	220204_A01473_0079_AHFHHTDSX3	130.88	38.13	99.25	0.9235	XY	1	[EUR] Arabian I	5323255	4283655	148257	2.01	0.001	994	119938093	446	132	2800	5535	70	6750
S31695	220204_A01473_0079_AHFHHTDSX3	145.77	41.9	99.19	0.9227	XY	1	[EUR] Arabian I	5091182	4092617	158253	1.74	0.001	1366	227954959	461	156	2800	5474	72	6694
S31696	220204_A01473_0079_AHFHHTDSX3	136.8	39.41	99.16	0.9219	XY	0.9966	[SAS] Eurasian	5118964	4117140	154218	1.82	0.001	1196	145142215	480	158	2898	5491	78	6723
S31697	220204_A01473_0079_AHFHHTDSX3	134.68	39.18	99.18	0.9214	XY	0.9966	[EUR] Arabian I	5134335	4130726	157248	1.77	0.001	1395	185391639	471	153	2628	5308	64	6572
S31698	220204_A01473_0079_AHFHHTDSX3	125	36.44	99.05	0.9171	XY	0.9982	[EUR] Arabian I	4993369	4014718	169365	1.54	0.001	1403	339681590	454	168	2582	5325	66	6768
S31699	220204_A01473_0079_AHFHHTDSX3	117.17	33.85	99.16	0.9197	XY	1	[EUR] Arabian I	4981461	4005328	170219	1.54	0.001	1538	365397141	484	142	2394	5011	67	6030
S31700	220204_A01473_0079_AHFHHTDSX3	95.68	28.19	99.21	0.9222	XY	0.9952	[AMR] Arabian II	5279663	4252658	151129	1.95	0.001	1069	128508747	436	144	2206	5059	60	5831
S31701	220204_A01473_0079_AHFHHTDSX3	124.26	36.18	99.31	0.9257	XY	0.9964	[SAS] Eurasian	5068664	4076082	159842	1.71	0.001	1391	180976232	466	141	2762	5252	69	6395
S31702	220204_A01473_0079_AHFHHTDSX3	134.79	39.17	99.26	0.9238	XY	0.9966	[EUR] Arabian I	4925364	3958958	174364	1.45	0.001	1361	426204855	473	140	2732	5151	60	6365
S31703	220204_A01473_0079_AHFHHTDSX3	130.15	37.68	99.24	0.9238	XY	1	[EUR] Arabian I	5177783	4165787	164172	1.7	0.001	1180	295675738	467	135	2638	5356	71	6631
S31704	220204_A01473_0078_BHFGGVDSX3	138.65	40.56	99.65	0.8899	XY	0.9901	[EUR] Arabian I	4936834	3970526	170536	1.5	0.001	1644	365300170	453	140	2452	4799	50	5571
S31705	220204_A01473_0078_BHFGGVDSX3	112.2	32.97	99.62	0.8877	XY	0.9939	[SAS] Eurasian	5096539	4105576	156126	1.78	0.001	1339	174077139	430	135	2202	4711	54	5053
S31706	220204_A01473_0078_BHFGGVDSX3	112.26	33.13	99.68	0.8884	XY	1	[EUR] Arabian I	4961302	3993653	165763	1.58	0.001	1470	293594702	440	135	2300	4674	59	5037
S31707	220204_A01473_0078_BHFGGVDSX3	101.6	30.01	99.73	0.8959	XY	0.9978	[EUR] Arabian I	5319431	4290336	150460	1.97	0.001	996	121137756	414	146	2156	4739	36	5036
S31708	220204_A01473_0078_BHFGGVDSX3	105.69	31.15	99.59	0.8797	XY	0.987	[EUR] Arabian I	5069688	4086049	162261	1.68	0.001	1404	234993192	411	137	2208	4552	42	4913
S31709	220204_A01473_0078_BHFGGVDSX3	128.55	37.62	99.62	0.8887	XY	0.9947	[SAS] Eurasian	5000212	4021835	166039	1.6	0.001	1220	317804928	475	144	2456	4807	54	5481
S31710	220204_A01473_0078_BHFGGVDSX3	120.95	35.57	99.68	0.8896	XY	0.9962	[EUR] Arabian I	5094432	4102370	155680	1.8	0.001	1339	169688057	464	142	2342	4916	52	5389
S31711	220204_A01473_0078_BHFGGVDSX3	116.58	34.42	99.66	0.8912	XY	0.9922	[EUR] Arabian I	4970627	4000125	167134	1.58	0.001	1418	306918387	444	147	2296	4675	53	5238
S31712	220204_A01473_0078_BHFGGVDSX3	110.28	32.02	99.67	0.8886	XY	0.9959	[EUR] Arabian I	4965137	3997960	168958	1.54	0.001	1497	329562794	417	139	2168	4516	54	4951
S31713	220204_A01473_0078_BHFGGVDSX3	129.04	38.28	99.71	0.8905	XY	0.9912	[EUR] Arabian I	4885076	3929934	178082	1.4	0.001	1424	450723275	483	141	2400	4800	58	5303
S31714	220204_A01473_0078_BHFGGVDSX3	101.84	30.02	99.61	0.8898	XY	0.9955	[EUR] Arabian I	5166532	4164058	153678	1.86	0.001	1136	147004421	427	143	2082	4657	66	4927
S31715	220204_A01473_0078_BHFGGVDSX3	118.17	34.76	99.64	0.8881	XY	0.9961	[SAS] Eurasian	5083795	4093680	157575	1.77	0.001	1294	199377962	447	136	2318	4781	50	5205
S31716	220204_A01473_0078_BHFGGVDSX3	131.36	38.68	99.61	0.8857	XY	0.9931	[EUR] Arabian I	5116642	4120736	154453	1.81	0.001	1283	158034411	449	145	2444	4939	62	5418
S31717	220204_A01473_0078_BHFGGVDSX3	123.87	35.94	99.21	0.864	XY	0.9963	[EUR] Arabian I	4997399	4024428	165316	1.61	0.001	1460	247697746	444	140	2276	4688	58	5047
S31718	220204_A01473_0078_BHFGGVDSX3	123.8	36.6	99.66	0.8899	XY	0.9926	[EUR] Arabian I	4981648	4010330	166538	1.58	0.001	1429	281903611	435	135	2442	4796	63	5237
S31719	220204_A01473_0078_BHFGGVDSX3	127.6	37.66	99.67	0.8939	XY	0.9929	[EUR] Arabian I	5025840	4045627	167329	1.58	0.001	1400	337296062	453	144	2436	4811	61	5458
S31720	220204_A01505_0063_AHFF2FDSX3	107.81	31.52	99.05	0.8889	XY	0.9979	[EUR] Arabian I	5016900	4041456	164739	1.62	0.001	1467	286466930	397	131	2200	4698	39	5533
S31721	220204_A01505_0063_AHFF2FDSX3	135.91	40.03	99.06	0.8867	XY	0.9932	[SAS] Eurasian	5099748	4104217	154609	1.81	0.001	1254	146744262	464	155	2450	5192	74	6249
S31722	220204_A01505_0063_AHFF2FDSX3	117.03	34.28	99.1	0.8905	XY	0.9922	[EUR] Arabian I	4874878	3924705	181275	1.36	0.001	1397	513017782	430	141	2358	4777	50	5630
S31723	220204_A01505_0063_AHFF2FDSX3	114.32	33.49	99.04	0.8916	XY	0.99	[EUR] Arabian I	5014649	4037127	168028	1.58	0.001	1573	295956832	440	132	2178	4721	62	5234
S31724	220204_A01505_0063_AHFF2FDSX3	111.98	32.95	99.09	0.8733	XY	0.9918	[SAS] Eurasian	5170080	4168672	153354	1.87	0.001	1211	132320319	454	149	2236	4970	50	5549
S31725	220204_A01505_0063_AHFF2FDSX3	126.9	37.33	99.14	0.8904	XY	0.9964	[EUR] Arabian I	4772125	3838343	193312	1.19	0.001	1203	727462814	422	139	2398	4876	61	5986
S31726	220204_A01505_0063_AHFF2FDSX3	115.46	33.71	99.07	0.8934	XY	1	[EUR] Arabian I	5039046	4056596	165851	1.62	0.001	1415	280323960	437	139	2496	4948	60	5844
S31727	220204_A01505_0063_AHFF2FDSX3	131.22	38.47	99.16	0.8929	XY	1	[EUR] Arabian I	5200401	4186865	152828	1.87	0.001	1133	143117066	437	139	2416	5179	55	5837
S31728	220204_A01505_0063_AHFF2FDSX3	114.22	33.46	99.11	0.8942	XY	0.996	[EUR] Arabian I	4989791	4015677	168325	1.56	0.001	1486	315423857	431	139	2286	4781	55	5347
S31729	220204_A01505_0063_AHFF2FDSX3	108.47	31.94	99.08	0.8874	XY	1	[SAS] Eurasian	5104025	4113369	155839	1.8	0.001	1265	159365077	461	138	2280	4958	43	5654
S31730	220204_A01505_0063_AHFF2FDSX3	96.87	28.68	99.04	0.8883	XY	1	[EUR] Arabian I	4952324	3989512	170829	1.53	0.001	1520	346851854	437	132	2188	4645	60	5214
S31731	220204_A01505_0063_AHFF2FDSX3	111.32	32.7	99.13	0.8934	XY	0.9979	[AFR] African	5401927	4354662	148218	2.05	0.001	947	109467180	432	139	2228	5174	59	5999
S31732	220204_A01505_0063_AHFF2FDSX3	138.23	40.74	99.22	0.8915	XY	0.9967	[EUR] Arabian I	5144789	4142199	153797	1.82	0.001	1222	156402710	481	149	2534	5345	59	6438
S31733	220204_A01505_0063_AHFF2FDSX3	118.26	34.66	98.99	0.8872	XY	1	[SAS] Eurasian	5119641	4122342	155415	1.8	0.001	1264	160964988	427	134	2418	5078	58	5948
S31734	220204_A01505_0063_AHFF2FDSX3	131.6	38.78	99	0.881	XY	0.9965	[SAS] Eurasian	5064339	4076413	161468	1.69	0.001	1345	216462338	474	146	2562	5184	68	6078
S31735	220204_A01505_0063_AHFF2FDSX3	122.1	35.91	99.05	0.8901	XY	1	[EUR] Arabian I	4900619	3942911	177064	1.43	0.001	1461	490101794	439	135	2464	4875	57	5909
S31736	220204_A01505_0063_AHFF2FDSX3	99.06	29.21	99.08	0.8916	XY	0.9931	[EUR] Arabian I	4757239	3827950	194238	1.2	0	1271	713511416	410	117	2012	4481	64	5337
S31737	220204_A01505_0063_AHFF2FDSX3	115.67	33.82	99.05	0.8899	XY	1	[EUR] Arabian I	5023968	4044338	166919	1.61	0.001	1354	317575351	436	136	2112	4869	55	5387
S31738	220204_A01505_0063_AHFF2FDSX3	121.12	35.5	99.11	0.8949	XY	0.9962	[AFR] African	5587358	4505549	145828	2.17	0.001	778	94606688	452	153	2568	5514	72	6582
S31739	220204_A01505_0063_AHFF2FDSX3	137.65	40.13	99.11	0.8923	XY	1	[EUR] Arabian I	5387509	4339742	148226	2.02	0.001	939	113147362	456	143	2608	5464	57	6452
S31740	220204_A01505_0063_AHFF2FDSX3	127.85	37.49	99.14	0.893	XY	0.9947	[EUR] Arabian I	5120916	4122426	157964	1.76	0.001	1249	222370552	467	157	2468	5188	71	6173
S31741	220204_A01505_0063_AHFF2FDSX3	121.35	35.46	99	0.8874	XY	1	[EUR] Arabian I	5199261	4188305	154703	1.85	0.001	1252	151061101	416	141	2342	5169	61	6009
S31742	220204_A01505_0063_AHFF2FDSX3	98.29	28.8	99.08	0.891	XY	1	[EUR] Arabian I	4950653	3986756	168740	1.57	0.001	1382	341834635	418	138	2034	4594	53	5425
S31743	220204_A01505_0062_BHFHLMDSX3	106.79	31.06	98.89	0.9022	XY	1	[EUR] Arabian I	5351787	4308806	150135	2.02	0.001	932	133405084	434	136	2374	5373	56	6438
S31744	220204_A01505_0062_BHFHLMDSX3	127.18	36.79	98.98	0.9045	XY	0.9964	[EUR] Arabian I	4987265	4010004	166940	1.59	0.001	1410	307758308	427	135	2556	5124	75	6543
S31745	220204_A01505_0062_BHFHLMDSX3	119.71	34.43	98.73	0.8981	XY	0.9961	[EUR] Arabian I	4985169	4010199	169203	1.56	0.001	1474	341546090	391	137	2448	5077	62	6474
S31746	220204_A01505_0062_BHFHLMDSX3	143.27	41.29	98.89	0.902	XY	0.9968	[EUR] Arabian I	5026743	4041891	164867	1.62	0.001	1541	244288175	470	142	2576	5377	78	6857
S31747	220204_A01505_0062_BHFHLMDSX3	103.21	29.97	98.8	0.8996	XY	0.9911	[SAS] Eurasian	5229737	4212397	150280	1.95	0.001	1022	111906767	388	133	2406	5105	67	6301
S31748	220204_A01505_0062_BHFHLMDSX3	127.15	36.52	98.72	0.8996	XY	0.9892	[EUR] Arabian I	5104390	4105640	158918	1.74	0.001	1371	208979591	412	131	2488	5301	68	6659
S31749	220204_A01505_0062_BHFHLMDSX3	116.2	33.46	98.96	0.9029	XY	1	[SAS] Eurasian	5162788	4155289	154101	1.85	0.001	1224	156093977	408	143	2326	5233	64	6565
S31750	220204_A01505_0062_BHFHLMDSX3	123.81	35.93	99.03	0.9065	XY	1	[EUR] Arabian I	4961990	3990007	169428	1.53	0.001	1475	352488251	443	134	2550	5207	67	6425
S31751	220204_A01505_0062_BHFHLMDSX3	123.56	35.75	98.82	0.9041	XY	0.9963	[EUR] Arabian I	4924158	3959594	175945	1.43	0.001	1319	428834530	424	129	2596	5093	82	6494
S31752	220204_A01505_0062_BHFHLMDSX3	121.61	35.09	98.93	0.9053	XY	0.9962	[EUR] Arabian I	5144261	4138961	157222	1.79	0.001	1344	171367127	471	152	2478	5335	77	6557
S31753	220204_A01505_0062_BHFHLMDSX3	139.8	40.56	98.87	0.9038	XY	0.9967	[EUR] Arabian I	4951547	3979085	172842	1.48	0.001	1419	376111978	483	144	2660	5327	58	6695
S31754	220204_A01505_0062_BHFHLMDSX3	116.12	33.41	98.93	0.9033	XY	0.9921	[SAS] Eurasian	5027091	4044499	157433	1.74	0.001	1342	166845341	430	137	2498	5050	72	6380
S31755	220204_A01505_0062_BHFHLMDSX3	136.34	39.02	99.02	0.9051	XY	0.9966	[EUR] Arabian I	5087712	4092133	161185	1.7	0.001	1377	251706816	451	145	2830	5450	79	6827
S31756	220204_A01505_0062_BHFHLMDSX3	128.41	36.96	98.86	0.901	XY	1	[EUR] Arabian I	4912660	3950423	180326	1.4	0.001	1374	484837500	436	147	2488	5158	73	6323
S31757	220204_A01505_0062_BHFHLMDSX3	110.62	32.01	98.94	0.9022	XY	0.9959	[EAS] East Asian	5195385	4182515	149221	1.96	0.001	1114	112544529	416	122	2202	5246	62	6319
S31758	220204_A01505_0062_BHFHLMDSX3	125.77	36.12	98.66	0.902	XY	1	[EAS] East Asian	5451145	4389603	144287	2.15	0.001	907	90891628	419	135	2464	5522	75	7015
S31759	220204_A01505_0062_BHFHLMDSX3	104.6	30.22	98.93	0.9046	XY	0.9956	[SAS] Eurasian	5101326	4106889	155514	1.82	0.002	1279	145534884	424	150	2304	4952	70	6225
S31760	220204_A01505_0062_BHFHLMDSX3	101.22	29.41	98.82	0.9036	XY	1	[SAS] Eurasian	5425970	4372299	148333	2.08	0.001	946	107479937	417	129	2324	5292	70	6282
S31761	220204_A01505_0062_BHFHLMDSX3	133.92	38.46	98.92	0.9018	XY	1	[EUR] Arabian I	5030106	4045147	165553	1.64	0.001	1277	303433243	467	140	2558	5353	63	6646
S31762	220204_A01505_0062_BHFHLMDSX3	129.59	37.46	99	0.9041	XX	0.9928	[EUR] Arabian I	5111429	4111773	168201	1.69	0.001	1421	234357872	471	133	2596	5382	71	6690
S31763	220204_A01505_0062_BHFHLMDSX3	121.22	34.87	98.78	0.8975	XY	0.9962	[EUR] Arabian I	5247855	4224673	152267	1.91	0.001	1180	135345448	460	140	2368	5393	69	6598
S31764	220204_A01505_0062_BHFHLMDSX3	135.85	39.28	98.67	0.8946	XX	0.9931	[AFR] African	5914517	4767762	160731	2.09	0.001	674	167145758	469	133	2574	6202	68	7598
S31765	220204_A01505_0062_BHFHLMDSX3	127.81	36.69	98.82	0.901	XY	1	[SAS] Eurasian	5314875	4280617	154581	1.9	0.001	1023	203972805	458	147	2510	5543	76	6798
S31766	220204_A01505_0062_BHFHLMDSX3	102.45	29.59	98.92	0.9013	XY	0.9955	[EUR] Arabian I	4922560	3961528	171104	1.51	0.001	1386	370838525	398	131	2224	4744	57	5816
S31767	220204_A01508_0060_AHFH7LDSX3	117.1	33.6	98.8	0.8939	XY	1	[EUR] Arabian I	5138228	4134602	157807	1.79	0.001	1264	198090033	436	139	2408	5280	53	6462
S31768	220204_A01508_0060_AHFH7LDSX3	105.76	30.69	98.94	0.8965	XY	0.9957	[EUR] Arabian I	5401714	4354265	153547	1.97	0.001	960	205242406	396	143	2342	5303	75	6468
S31769	220204_A01508_0060_AHFH7LDSX3	134.46	38.91	98.6	0.8917	XY	0.9966	[EUR] Arabian I	5183980	4170835	155355	1.83	0.001	1328	154152445	447	149	2702	5360	66	6845
S31770	220204_A01508_0060_AHFH7LDSX3	132.64	38.23	98.78	0.8893	XY	0.9982	[EUR] Arabian I	5054773	4066368	164427	1.65	0.001	1523	277221150	463	149	2596	5292	80	6696
S31771	220204_A01508_0060_AHFH7LDSX3	132.19	38.07	98.78	0.8938	XY	0.9965	[AMR] Arabian II	5074925	4083243	166765	1.61	0.001	1277	308191201	465	132	2526	5256	71	6715
S31772	220204_A01508_0060_AHFH7LDSX3	103.22	29.83	98.85	0.8944	XY	1	[EUR] Arabian I	4979497	4008331	167595	1.57	0.01	1240	311713782	412	146	2246	4926	70	5912
S31773	220204_A01508_0060_AHFH7LDSX3	119.73	34.5	98.74	0.8935	XY	0.9961	[EUR] Arabian I	5173788	4163657	154185	1.83	0.007	1233	153109544	445	141	2460	5231	57	6473
S31774	220204_A01508_0060_AHFH7LDSX3	128.25	36.83	98.79	0.895	XY	0.9964	[SAS] Eurasian	5107331	4108442	156646	1.78	0.001	1256	169717149	474	131	2614	5401	61	6670
S31775	220204_A01508_0060_AHFH7LDSX3	121.82	35.19	98.99	0.8974	XY	1	[EUR] Arabian I	5115332	4117980	157882	1.76	0.001	1311	207843835	437	142	2580	5195	60	6378
S31776	220204_A01508_0060_AHFH7LDSX3	140.84	40.54	98.72	0.8913	XY	1	[EUR] Arabian I	5099528	4101557	163408	1.66	0.001	1381	276019700	490	152	2650	5446	74	6995
S31777	220204_A01508_0060_AHFH7LDSX3	136.91	39.69	98.93	0.8957	XY	0.9966	[EUR] Arabian I	5017318	4036423	174133	1.51	0.001	1294	402212312	482	141	2632	5324	69	6649
S31778	220204_A01508_0060_AHFH7LDSX3	123.41	35.53	98.61	0.884	XY	0.9962	[EUR] Arabian I	4836588	3887699	185612	1.3	0.001	1352	552355147	437	145	2464	5025	69	6202
S31779	220204_A01508_0060_AHFH7LDSX3	118.7	34.41	98.96	0.8963	XY	0.9923	[EUR] Arabian I	4870577	3917556	179707	1.38	0.001	1283	489199224	398	145	2530	5043	74	6232
S31780	220204_A01508_0060_AHFH7LDSX3	106.19	30.49	99.04	0.8948	XY	1	[EUR] Arabian I	5014232	4033869	165583	1.62	0.001	1406	269361886	435	134	2350	4978	58	6002
S31781	220204_A01508_0060_AHFH7LDSX3	113.97	33.02	99	0.901	XY	1	[EUR] Arabian I	4889932	3933164	182392	1.37	0.001	1496	505903336	444	131	2324	5024	67	6281
S31782	220204_A01508_0060_AHFH7LDSX3	128.31	37.24	99.04	0.8993	XY	1	[EUR] Arabian I	5029639	4044977	163199	1.65	0.001	1473	263131826	461	150	2570	5280	63	6531
S31783	220204_A01508_0060_AHFH7LDSX3	135.69	39.03	98.81	0.8952	XY	1	[EUR] Arabian I	4963221	3989661	177796	1.44	0.001	1306	454267788	463	141	2650	5317	66	6685
S31784	220204_A01508_0060_AHFH7LDSX3	140.12	40.2	98.66	0.8878	XY	1	[EUR] Arabian I	5112798	4111212	156614	1.78	0.001	1390	184868382	446	170	2628	5509	73	6895
S31785	220204_A01508_0060_AHFH7LDSX3	117.84	34.11	98.89	0.8967	XY	0.9981	[EUR] Arabian I	4979759	4006463	169202	1.58	0.001	1211	374480792	428	131	2344	4993	74	6261
S31786	220204_A01508_0060_AHFH7LDSX3	120.92	34.96	98.8	0.8938	XY	0.9962	[EUR] Arabian I	4932301	3966390	175583	1.46	0.001	1382	449052935	449	140	2360	5034	51	6267
S31787	220204_A01508_0060_AHFH7LDSX3	135.41	39.17	98.73	0.8944	XY	0.9966	[EUR] Arabian I	5135072	4131311	160324	1.74	0.001	1233	233587281	450	137	2560	5510	66	6857
S31788	220204_A01508_0060_AHFH7LDSX3	121.6	35.07	99.05	0.9016	XY	0.9962	[SAS] Eurasian	5082619	4088795	155441	1.8	0.001	1298	152170521	433	141	2474	5128	59	5966
S31789	220204_A01508_0059_BHFHCGDSX3	112.13	32.17	99.27	0.889	XY	0.9959	[SAS] Eurasian	5088890	4096705	156799	1.77	0.001	1239	155246141	416	140	2358	5013	79	5908
S31790	220204_A01508_0059_BHFHCGDSX3	131.24	37.56	99.47	0.892	XY	0.9965	[EUR] Arabian I	5002548	4025042	166237	1.6	0.001	1501	293529961	453	149	2580	5145	64	6265
S31791	220204_A01508_0059_BHFHCGDSX3	135.65	38.8	99.38	0.8936	XY	0.9966	[EUR] Arabian I	4938419	3972067	170758	1.5	0.001	1459	349062534	460	150	2568	5099	75	6292
S31792	220204_A01508_0059_BHFHCGDSX3	101.97	28.95	99.43	0.8922	XY	1	[EUR] Arabian I	5177397	4173237	159177	1.78	0.001	1293	188689521	416	134	2138	4865	65	5667
S31793	220204_A01508_0059_BHFHCGDSX3	139.7	40	99.45	0.8933	XY	1	[EUR] Arabian I	5101794	4104927	164683	1.67	0.003	1256	324462486	446	136	2594	5309	63	6505
S31794	220204_A01508_0059_BHFHCGDSX3	98.67	28.29	99.51	0.8967	XY	0.9953	[EUR] Arabian I	4959071	3992996	171139	1.54	0.001	1492	363841324	406	147	2208	4650	62	5504
S31795	220204_A01508_0059_BHFHCGDSX3	115.51	32.97	99.43	0.8924	XY	0.996	[EUR] Arabian I	5033706	4051682	164989	1.64	0.001	1374	302950003	426	130	2316	4912	50	5879
S31796	220204_A01508_0059_BHFHCGDSX3	128.15	36.78	99.5	0.8967	XY	0.9964	[EUR] Arabian I	5445909	4387941	147520	2.08	0.001	969	129443110	456	143	2420	5472	57	6550
S31797	220204_A01508_0059_BHFHCGDSX3	124.09	35.52	99.46	0.8924	XY	0.9963	[EUR] Arabian I	5146904	4142014	156854	1.79	0.001	1331	178168455	456	141	2416	5099	66	6170
S31798	220204_A01508_0059_BHFHCGDSX3	132.29	37.7	99.32	0.8892	XY	1	[EUR] Arabian I	5061930	4073931	163448	1.66	0.001	1500	231257072	475	154	2504	5191	73	6286
S31799	220204_A01508_0059_BHFHCGDSX3	151.97	43.34	99.31	0.8862	XY	1	[EUR] Arabian I	4979251	4005645	177691	1.44	0.001	1190	477366720	505	130	2650	5301	66	6398
S31800	220204_A01508_0059_BHFHCGDSX3	108.73	31.28	99.56	0.8953	XY	0.9958	[AMR] Arabian II	5271520	4251023	152740	1.93	0.001	1179	131477721	427	132	2280	5149	61	5865
S31801	220204_A01508_0059_BHFHCGDSX3	130.67	37.06	99.46	0.8959	XY	1	[EUR] Arabian I	5085309	4092549	166979	1.61	0.001	1194	342480562	417	132	2494	5005	59	6204
S31802	220204_A01508_0059_BHFHCGDSX3	112.49	32.14	99.42	0.893	XY	1	[EUR] Arabian I	5164807	4159298	154760	1.85	0.001	1156	151098442	427	141	2320	5148	60	5954
S31803	220204_A01508_0059_BHFHCGDSX3	117.46	33.54	99.48	0.8964	XY	0.9961	[EUR] Arabian I	5177502	4171892	158516	1.79	0.001	1204	230048622	433	133	2294	5064	71	6003
S31804	220204_A01508_0059_BHFHCGDSX3	142.62	40.84	99.47	0.8891	XY	0.9951	[EUR] Arabian I	4867396	3913367	181296	1.36	0.001	1390	497863324	455	155	2644	5050	71	6267
S31805	220204_A01517_0089_AHFGVCDSX3	106.56	30.55	99.06	0.8999	XY	0.9914	[AFR] African	5664613	4567392	147759	2.17	0.001	789	108894222	430	139	2434	5443	60	6160
S31806	220204_A01517_0089_AHFGVCDSX3	149.74	42.93	98.92	0.8964	XY	0.9862	[EUR] Arabian I	5035553	4047736	164016	1.63	0.001	1449	257807171	439	144	2844	5456	80	6960
S31807	220204_A01517_0089_AHFGVCDSX3	134.45	38.52	98.97	0.8982	XY	0.9966	[EUR] Arabian I	5098799	4102824	158489	1.74	0.001	1303	227254141	471	145	2666	5252	64	6273
S31808	220204_A01517_0089_AHFGVCDSX3	123.3	35.28	98.98	0.8932	XY	0.9925	[SAS] Eurasian	5282731	4253925	149133	1.98	0.001	1045	115345838	439	132	2688	5402	67	6796
S31809	220204_A01517_0089_AHFGVCDSX3	123.09	35.26	98.9	0.8931	XY	0.9962	[EUR] Arabian I	4964135	3992587	171463	1.52	0.001	1598	352724344	419	139	2578	5128	67	6467
S31810	220204_A01517_0089_AHFGVCDSX3	121.83	35.13	98.99	0.8953	XY	0.9812	[EUR] Arabian I	5009940	4029921	170996	1.55	0.001	1258	380558501	425	129	2568	5143	73	6436
S31811	220204_A01517_0089_AHFGVCDSX3	99.07	28.14	98.91	0.8964	XY	0.9953	[EUR] Arabian I	5029124	4050292	164058	1.66	0.001	1467	267028607	407	141	2204	4768	60	5887
S31812	220204_A01517_0089_AHFGVCDSX3	163.01	46.19	98.97	0.895	XY	0.9944	[EUR] Arabian I	4922482	3956288	177630	1.43	0.001	1433	462216826	497	141	2878	5347	62	6458
S31813	220204_A01517_0089_AHFGVCDSX3	132.85	37.9	98.81	0.8928	XY	0.9965	[EUR] Arabian I	4998447	4019578	166631	1.59	0.001	1587	291469801	467	146	2636	5313	67	6806
S31814	220204_A01517_0089_AHFGVCDSX3	146.03	41.42	98.84	0.8947	XY	0.9968	[AMR] Arabian II	5134546	4131528	155445	1.81	0.001	1325	161731740	454	140	2644	5519	64	7065
S31815	220204_A01517_0089_AHFGVCDSX3	129.43	36.77	99.03	0.9009	XY	0.9965	[SAS] Eurasian	5088116	4093287	156868	1.78	0.001	1244	175578510	418	135	2458	5232	64	6150
S31816	220204_A01517_0089_AHFGVCDSX3	141.97	40.03	98.97	0.8993	XY	0.9951	[EUR] Arabian I	5535455	4459917	148538	2.08	0.001	864	125635119	461	149	2716	5895	80	7362
S31817	220204_A01517_0089_AHFGVCDSX3	130.98	37.7	99.17	0.9015	XY	0.9931	[EUR] Arabian I	5318134	4282284	152508	1.94	0.001	975	189002605	428	140	2676	5489	73	6935
S31818	220204_A01517_0089_AHFGVCDSX3	130.83	37.44	98.89	0.8944	XY	1	[SAS] Eurasian	4720106	3796619	203757	1.09	0.001	1156	860780076	438	140	2482	5007	76	6394
S31819	220204_A01517_0089_AHFGVCDSX3	100.9	29.22	99	0.8966	XY	1	[EUR] Arabian I	4975178	4005030	173728	1.5	0.001	1279	408808431	445	129	2302	4889	55	6012
S31820	220204_A01517_0089_AHFGVCDSX3	130.73	37.39	98.92	0.8985	XY	0.9982	[EUR] Arabian I	4909302	3947464	172909	1.47	0.001	1349	426092305	457	138	2584	5120	68	6481
S31821	220204_A01517_0089_AHFGVCDSX3	171.26	48.68	99.13	0.9022	XY	0.9987	[EUR] Arabian I	5108573	4107851	158199	1.73	0.001	1397	189991926	505	145	2866	5617	73	7455
S31822	220204_A01517_0089_AHFGVCDSX3	122.95	35.4	99.01	0.8951	XY	1	[EUR] Arabian I	5479668	4415031	145843	2.13	0.001	840	92746072	438	145	2598	5665	70	6902
S31823	220204_A01517_0089_AHFGVCDSX3	150.76	42.81	98.97	0.8982	XY	0.9939	[EUR] Arabian I	5111843	4112672	153142	1.83	0.001	1220	142230392	454	135	2844	5493	77	7130
S31824	220204_A01517_0089_AHFGVCDSX3	147.15	42.35	98.96	0.8946	XY	1	[EUR] Arabian I	5019691	4035684	165500	1.6	0.001	1449	275290686	498	146	2734	5477	69	6918
S31825	220204_A01517_0088_BHFCKLDSX3	140.12	39.64	98.91	0.9019	XY	1	[EUR] Arabian I	5020432	4037243	164275	1.63	0.001	1311	274028128	461	135	2580	5289	80	6701
S31826	220204_A01517_0088_BHFCKLDSX3	111.05	31.42	99.1	0.9055	XY	0.9959	[EUR] Arabian I	5033124	4050392	168560	1.58	0.001	1614	319638527	435	129	2420	5029	45	6229
S31827	220204_A01517_0088_BHFCKLDSX3	114.17	32.47	99.08	0.9065	XY	0.998	[EUR] Arabian I	5132641	4129779	161053	1.74	0.001	1289	238708650	410	129	2480	5248	68	6357
S31828	220204_A01517_0088_BHFCKLDSX3	146.94	41.83	99.06	0.9054	XY	0.9969	[EAS] East Asian	5165089	4153277	149979	1.91	0.001	1218	128182690	408	145	2698	5480	74	7020
S31829	220204_A01517_0088_BHFCKLDSX3	174.74	49.49	98.86	0.8958	XY	1	[SAS] Eurasian	5084529	4085885	154818	1.78	0.001	1325	153305904	469	137	3018	5637	88	7238
S31830	220204_A01517_0088_BHFCKLDSX3	129.69	36.91	98.83	0.8994	XY	0.9965	[EUR] Arabian I	4845185	3896824	185895	1.3	0.001	1376	603734790	455	141	2546	5080	72	6310
S31831	220204_A01517_0088_BHFCKLDSX3	119.3	33.97	99.09	0.9058	XY	1	[SAS] Eurasian	5324491	4286418	148611	2.01	0.001	1079	123431782	410	133	2552	5333	68	6596
S31832	220204_A01517_0088_BHFCKLDSX3	134.95	38.45	99.04	0.9045	XY	0.9966	[EUR] Arabian I	4958161	3986651	171565	1.51	0.001	1433	374379562	463	133	2576	5277	57	6566
S31833	220204_A01517_0088_BHFCKLDSX3	152.66	43.04	99	0.9048	XY	1	[EUR] Arabian I	5131777	4128259	156921	1.78	0.001	1262	177303979	477	135	2764	5588	74	7035
S31834	220204_A01517_0088_BHFCKLDSX3	143.46	40.25	98.94	0.901	XY	0.9968	[EUR] Arabian I	5234604	4211807	156627	1.83	0.001	1127	213845062	456	148	2722	5506	78	6975
S31835	220204_A01517_0088_BHFCKLDSX3	138.17	39.12	99.19	0.9113	XY	0.9967	[EUR] Arabian I	4850317	3897632	185718	1.3	0.001	1319	609096742	447	133	2606	5116	70	6644
S31836	220204_A01517_0088_BHFCKLDSX3	133.22	37.77	99.14	0.9061	XY	0.9932	[EUR] Arabian I	5179965	4166812	152970	1.87	0.001	1220	145613427	443	129	2700	5444	56	6870
S31837	220204_A01517_0088_BHFCKLDSX3	125.57	35.99	99.1	0.9064	XY	0.9964	[EUR] Arabian I	5301904	4269820	152326	1.93	0.001	1140	146110000	421	135	2650	5569	70	6865
S31838	220204_A01517_0088_BHFCKLDSX3	117.48	33.33	99.02	0.9045	XY	0.9922	[SAS] Eurasian	5131398	4128037	156579	1.8	0.001	1358	163697437	409	129	2486	5155	73	6340
S31839	220204_A01517_0088_BHFCKLDSX3	130.44	37.16	99.1	0.9052	XY	0.9965	[EUR] Arabian I	5094471	4097594	162633	1.69	0.001	1416	234120033	433	144	2604	5338	67	6599
S31840	220204_A01517_0088_BHFCKLDSX3	154.43	43.82	99.17	0.9069	XY	1	[EUR] Arabian I	5040942	4052659	168598	1.59	0.001	1178	334885318	461	146	2778	5439	82	6942
S31841	220204_A01517_0088_BHFCKLDSX3	109.54	31.08	99.04	0.9075	XY	1	[EUR] Arabian I	5128786	4128377	159087	1.77	0.001	1277	200788719	446	129	2264	5223	75	6218
S31842	220204_A01517_0088_BHFCKLDSX3	102.58	28.99	99.19	0.9085	XY	0.9956	[EUR] Arabian I	4862623	3911318	179174	1.39	0.001	1360	475490053	415	119	2288	4704	52	5771
S31843	220204_A01517_0088_BHFCKLDSX3	132.48	37.83	99.17	0.9084	XY	0.9966	[EUR] Arabian I	5341745	4300641	148154	2.02	0.001	995	124945630	422	129	2566	5529	76	7010
S31844	220204_A01517_0088_BHFCKLDSX3	114.51	32.81	99.17	0.9092	XY	1	[EUR] Arabian I	4978355	4002881	168004	1.59	0.001	1442	304751935	395	123	2362	4953	53	6282
S31845	220204_A01517_0088_BHFCKLDSX3	103.48	29.39	99.14	0.9082	XY	0.9956	[SAS] Eurasian	5136962	4134488	157752	1.78	0.001	1092	205282938	428	121	2262	5015	58	5990
S31846	220204_A01517_0088_BHFCKLDSX3	113.74	32.12	99.06	0.9058	XY	0.9919	[EUR] Arabian I	5223443	4206313	152478	1.9	0.001	1075	144351737	423	128	2296	5193	63	6377
S31847	220204_A01517_0088_BHFCKLDSX3	153.72	43.44	99.07	0.906	XY	0.997	[EUR] Arabian I	5145022	4138506	156323	1.78	0.001	1410	183357621	440	140	2804	5502	68	7082
S31848	220204_A01518_0098_AHFHK3DSX3	148.5	43.04	99.04	0.8945	XY	1	[AFR] African	5487785	4419522	147207	2.09	0.001	901	96835350	466	147	2806	5958	67	7222
S31849	220204_A01518_0098_AHFHK3DSX3	137.64	39.45	99.08	0.8981	XY	0.9867	[EUR] Arabian I	5224244	4205593	154263	1.86	0.001	1259	155254735	426	137	2614	5446	61	6773
S31850	220204_A01518_0098_AHFHK3DSX3	116.27	33.67	98.95	0.892	XY	1	[EUR] Arabian I	4989540	4015010	169592	1.56	0.001	1409	335799871	437	133	2390	4979	69	6046
S31851	220204_A01518_0098_AHFHK3DSX3	111.92	32.43	99.01	0.8955	XY	0.9959	[AMR] Arabian II	5203046	4190894	153471	1.9	0.001	1169	133919484	428	136	2362	5127	71	6202
S31852	220204_A01518_0098_AHFHK3DSX3	122.28	35.14	98.98	0.8986	XY	1	[EUR] Arabian I	5001454	4024006	167152	1.59	0.001	1457	307959934	428	135	2484	5091	72	6359
S31853	220204_A01518_0098_AHFHK3DSX3	133.92	38.67	99.03	0.895	XY	1	[EUR] Arabian I	5012994	4031267	163289	1.64	0.001	1446	269015174	490	132	2524	5231	69	6494
S31854	220204_A01518_0098_AHFHK3DSX3	110.77	31.83	99.03	0.8958	XY	1	[EUR] Arabian I	4945167	3980802	177539	1.44	0.001	1469	446064784	421	125	2264	4917	56	5962
S31855	220204_A01518_0098_AHFHK3DSX3	164.67	47.52	99.08	0.8961	XY	1	[EUR] Arabian I	5032588	4047835	165019	1.61	0.001	1466	304699591	503	154	2790	5504	84	7019
S31856	220204_A01518_0098_AHFHK3DSX3	135.17	38.9	99.09	0.8971	XY	0.9966	[EUR] Arabian I	5265036	4240226	150031	1.95	0.001	1100	128480349	431	138	2594	5429	65	6752
S31857	220204_A01518_0098_AHFHK3DSX3	121.57	34.99	98.99	0.8984	XX	1	[SAS] Eurasian	5110681	4111324	162317	1.77	0.001	1299	160184825	435	126	2478	5101	54	6350
S31858	220204_A01518_0098_AHFHK3DSX3	125.66	36.06	98.93	0.8949	XX	1	[EUR] Arabian I	5047224	4061150	170381	1.62	0.001	1535	252185286	446	136	2374	5116	63	6364
S31859	220204_A01518_0098_AHFHK3DSX3	125.4	36.52	99.07	0.8953	XY	0.9964	[EUR] Arabian I	5110458	4112749	156589	1.78	0.001	1162	207581312	446	148	2576	5214	75	6430
S31860	220204_A01518_0098_AHFHK3DSX3	126.45	36.83	98.99	0.8949	XY	1	[EUR] Arabian I	5157921	4152284	154063	1.84	0.001	1239	154467608	444	138	2576	5313	74	6357
S31861	220204_A01518_0098_AHFHK3DSX3	141.11	40.6	98.94	0.8933	XY	1	[EUR] Arabian I	5007951	4028100	163994	1.62	0.001	1390	251209671	449	133	2466	5252	66	6653
S31862	220204_A01518_0098_AHFHK3DSX3	110.56	32.31	99.13	0.8961	XY	0.9959	[EUR] Arabian I	5054119	4069390	161156	1.7	0.001	1381	221500453	411	150	2436	4958	76	6086
S31863	220204_A01518_0098_AHFHK3DSX3	157.3	45.24	98.9	0.8908	XY	1	[EUR] Arabian I	5006797	4025566	162881	1.62	0.001	1404	250163479	457	148	2854	5444	79	6953
S31864	220204_A01518_0098_AHFHK3DSX3	106.6	30.89	98.93	0.8914	XY	0.9957	[EUR] Arabian I	4976722	4007646	169775	1.55	0.001	1427	337205155	439	134	2352	4856	53	5884
S31865	220204_A01518_0098_AHFHK3DSX3	108.59	31.31	99.11	0.9009	XY	0.9958	[SAS] Eurasian	5121164	4123616	158037	1.76	0.001	1308	179452434	399	119	2322	4971	62	6074
S31866	220204_A01518_0098_AHFHK3DSX3	123.59	35.9	98.84	0.8902	XX	1	[EUR] Arabian I	5049059	4062431	177617	1.55	0.001	1241	354008709	435	151	2442	5166	70	6287
S31867	220204_A01518_0098_AHFHK3DSX3	108.67	31.42	99.12	0.8978	XY	1	[SAS] Eurasian	5170333	4162955	154989	1.84	0.001	1172	152086731	427	145	2238	4986	54	6094
S31868	220204_A01518_0098_AHFHK3DSX3	125.17	36.11	99.11	0.898	XY	1	[EUR] Arabian I	5211211	4197447	156001	1.83	0.001	1260	169332421	411	141	2584	5330	63	6576
S31869	220204_A01518_0098_AHFHK3DSX3	144.89	41.5	99.08	0.8988	XY	1	[SAS] Eurasian	5116431	4117035	154195	1.8	0.001	1245	152740174	480	151	2870	5434	76	6835
S31870	220204_A01518_0098_AHFHK3DSX3	112.51	32.35	98.95	0.8959	XY	0.998	[EUR] Arabian I	5029442	4048071	161590	1.7	0.001	1299	240401551	403	133	2356	4905	60	6059
S31871	220204_A01518_0098_AHFHK3DSX3	137.99	40.28	99.03	0.8947	XX	0.9932	[EUR] Arabian I	5027831	4041942	175985	1.53	0.001	1487	345679200	440	137	2544	5399	66	6610
S31872	220204_A01518_0097_BHFH5GDSX3	111.78	32.09	98.95	0.9061	XX	1	[SAS] Eurasian	5140809	4136058	162207	1.79	0.001	1257	145190000	392	139	2270	5198	58	6530
S31873	220204_A01518_0097_BHFH5GDSX3	116.32	33.22	98.88	0.9017	XX	1	[EUR] Arabian I	5550266	4475316	152366	2.12	0.001	874	95828971	451	136	2408	5544	61	6848
S31874	220204_A01518_0097_BHFH5GDSX3	128.1	36.88	99.2	0.9102	XX	1	[EUR] Arabian I	5103945	4104932	169085	1.66	0.001	1424	255993504	453	140	2548	5269	64	6727
S31875	220204_A01518_0097_BHFH5GDSX3	152.2	43.63	99.09	0.9083	XX	0.9969	[EUR] Arabian I	5116687	4113470	167711	1.69	0.001	1334	232517210	446	139	2720	5510	65	7178
S31876	220204_A01518_0097_BHFH5GDSX3	115.36	32.97	99.02	0.9085	XY	0.998	[EUR] Arabian I	4875073	3919680	175742	1.44	0.001	1356	452731535	407	130	2356	4847	68	5857
S31877	220204_A01518_0097_BHFH5GDSX3	110.73	31.67	98.94	0.9062	XY	1	[EUR] Arabian I	5023701	4044299	166191	1.61	0.001	1527	272150490	439	137	2270	5075	66	6351
S31878	220204_A01518_0097_BHFH5GDSX3	143.54	41.09	99.06	0.9049	XY	1	[SAS] Eurasian	5107208	4107646	156561	1.76	0.001	1308	192108279	459	149	2572	5512	83	7086
S31879	220204_A01518_0097_BHFH5GDSX3	150.18	42.93	98.95	0.9031	XX	1	[EUR] Arabian I	5144599	4137309	164146	1.75	0.001	1450	184120056	444	144	2912	5503	68	7077
S31880	220204_A01518_0097_BHFH5GDSX3	109.75	31.55	98.96	0.9011	XY	0.9917	[EUR] Arabian I	4909434	3949129	180743	1.4	0.001	1339	510176295	423	123	2418	4869	59	6019
S31881	220204_A01518_0097_BHFH5GDSX3	145.46	41.93	99.13	0.9091	XY	0.9937	[SAS] Eurasian	5353312	4309734	148037	2.03	0.001	1007	111850835	443	144	2902	5727	70	7167
S31882	220204_A01518_0097_BHFH5GDSX3	122.17	35.34	98.97	0.897	XX	0.9924	[EUR] Arabian I	5320254	4283087	156949	1.94	0.001	1127	130670369	443	136	2624	5492	65	6678
S31883	220204_A01518_0097_BHFH5GDSX3	129.23	37.07	98.98	0.904	XX	1	[EUR] Arabian I	5029436	4043248	176367	1.54	0.001	1423	297498194	469	154	2598	5267	76	6696
S31884	220204_A01518_0097_BHFH5GDSX3	126.99	36.51	99.01	0.903	XX	1	[EUR] Arabian I	5277560	4248464	156202	1.94	0.001	1115	136461091	413	134	2418	5537	67	6816
S31885	220204_A01518_0097_BHFH5GDSX3	148.18	42.42	99.01	0.9048	XY	0.9969	[EUR] Arabian I	5230438	4207878	152995	1.88	0.001	1238	141945847	455	146	2838	5657	76	7348
S31886	220204_A01518_0097_BHFH5GDSX3	137.97	38.9	98.98	0.9004	XX	0.9932	[AMR] Arabian II	5071909	4078616	171092	1.63	0.001	1318	286858452	459	143	2588	5324	72	6705
S31887	220204_A01518_0097_BHFH5GDSX3	137.37	39.8	99.17	0.9082	XX	0.9932	[EUR] Arabian I	5205215	4186479	160709	1.84	0.001	1274	164797074	470	125	2562	5469	62	6873
S31888	220204_A01518_0097_BHFH5GDSX3	137.03	39.3	98.86	0.9018	XX	1	[EUR] Arabian I	5399603	4346977	155427	1.99	0.001	1004	115393054	463	133	2562	5659	77	7172
S31889	220204_A01518_0097_BHFH5GDSX3	125.68	36.05	99.02	0.9045	XY	0.9964	[EUR] Arabian I	5247817	4222300	154648	1.86	0.001	1196	158872665	464	130	2462	5419	59	6800
S31890	220204_A01518_0097_BHFH5GDSX3	131.26	37.38	98.88	0.8987	XY	1	[EUR] Arabian I	5016644	4034861	165330	1.61	0.001	1337	284612192	438	133	2652	5190	71	6651
S31891	220204_A01518_0097_BHFH5GDSX3	142.33	40.47	98.59	0.8887	XX	1	[SAS] Eurasian	5213656	4194856	160623	1.83	0.001	1293	151606337	426	147	2508	5457	74	6885
S31892	220204_A01518_0097_BHFH5GDSX3	121.87	34.87	98.96	0.9032	XY	0.9981	[AMR] Arabian II	5239397	4219704	161182	1.78	0.014	912	275264202	415	136	2392	5409	60	6629
S31893	220204_A01518_0097_BHFH5GDSX3	133.04	38.08	98.93	0.9043	XY	0.9966	[AMR] Arabian II	5030492	4043840	162375	1.67	0.008	1332	261668513	439	136	2604	5286	73	6726
S31894	220203_A01458_0096_AHFH5TDSX3	133.5	36.94	99.49	0.9	XY	0.9983	[SAS] Eurasian	5236514	4214411	151168	1.92	0.001	1133	137814603	480	136	2544	5295	66	6403
S31895	220203_A01458_0096_AHFH5TDSX3	122.79	34.43	99.48	0.8958	XY	1	[SAS] Eurasian	5229600	4209820	154021	1.87	0.001	1053	181382967	431	134	2502	5227	75	6412
S31896	220203_A01458_0096_AHFH5TDSX3	121.23	33.69	99.49	0.8972	XX	0.9846	[SAS] Eurasian	5109995	4114131	164120	1.76	0.001	1282	165502177	392	126	2398	5012	56	6045
S31897	220203_A01458_0096_AHFH5TDSX3	138.39	38.43	99.49	0.8994	XX	1	[AMR] Arabian II	5012647	4030961	176020	1.53	0.001	1391	364364977	474	130	2506	5133	60	6381
S31898	220203_A01458_0096_AHFH5TDSX3	134.76	37.82	99.5	0.8841	XX	0.9931	[EUR] Arabian I	5016733	4035686	174606	1.57	0.001	1457	326280426	446	145	2468	5064	61	6234
S31899	220203_A01458_0096_AHFH5TDSX3	137.16	37.9	99.57	0.8996	XY	0.9966	[EUR] Arabian I	5142848	4137321	155480	1.8	0.001	1265	158486812	441	148	2642	5316	74	6536
S31900	220203_A01458_0096_AHFH5TDSX3	136.8	37.62	99.47	0.8996	XY	0.9983	[SAS] Eurasian	5003456	4024720	169640	1.55	0.001	1187	390624435	430	136	2400	5222	61	6430
S31901	220203_A01458_0096_AHFH5TDSX3	107.48	29.69	99.54	0.9018	XY	0.9957	[EUR] Arabian I	5069755	4080850	158023	1.75	0.001	1285	193238739	421	135	2304	4874	46	5831
S31902	220203_A01458_0096_AHFH5TDSX3	117.74	32.53	99.67	0.9008	XY	0.9922	[EUR] Arabian I	5052944	4066129	158413	1.73	0.001	1372	199494126	427	136	2420	4927	64	6072
S31903	220203_A01458_0096_AHFH5TDSX3	138.2	38.62	99.58	0.9007	XY	1	[SAS] Eurasian	5563264	4484028	147543	2.12	0.001	875	113770011	464	138	2446	5709	76	6942
S31904	220203_A01458_0096_AHFH5TDSX3	119.98	33.6	99.48	0.8961	XX	1	[EUR] Arabian I	5244083	4222774	159531	1.86	0.001	1229	143348890	434	139	2280	5198	52	6208
S31905	220203_A01458_0096_AHFH5TDSX3	115.32	31.96	99.49	0.8975	XY	0.996	[AMR] Arabian II	4991691	4015984	165239	1.62	0.001	1392	272924307	413	135	2280	4899	61	6052
S31906	220203_A01458_0096_AHFH5TDSX3	143.91	39.97	99.57	0.9028	XY	0.9968	[EUR] Arabian I	5013447	4030676	170897	1.53	0.001	1306	351750504	447	139	2694	5164	69	6225
S31907	220203_A01458_0096_AHFH5TDSX3	126.65	35.84	99.67	0.9009	XX	0.9926	[EUR] Arabian I	5087798	4092426	167287	1.67	0.001	1510	218143452	443	138	2478	5195	48	6255
S31908	220203_A01458_0096_AHFH5TDSX3	121.07	33.3	99.4	0.8962	XY	0.9962	[AMR] Arabian II	5249328	4228855	152235	1.92	0.001	1134	140107870	438	124	2236	5105	66	6349
S31909	220203_A01458_0096_AHFH5TDSX3	127.45	35.8	99.45	0.8923	XY	0.9982	[AMR] Arabian II	5276880	4251554	153241	1.9	0.001	1112	146162015	442	142	2596	5301	78	6416
S31910	220203_A01458_0096_AHFH5TDSX3	121.24	33.9	99.48	0.8982	XX	1	[EUR] Arabian I	5191378	4178560	158961	1.85	0.001	1237	147251294	443	137	2354	5189	49	6086
S31911	220203_A01458_0096_AHFH5TDSX3	124.29	34.4	99.47	0.8963	XY	0.9963	[AMR] Arabian II	5369594	4326727	147378	2.05	0.001	923	111379146	448	131	2438	5347	57	6518
S31912	220203_A01458_0096_AHFH5TDSX3	124.57	34.6	99.49	0.9004	XX	1	[SAS] Eurasian	5082257	4089194	174653	1.6	0.001	1153	337173403	441	127	2334	5015	47	6225
S31913	220203_A01458_0096_AHFH5TDSX3	121.79	33.76	99.56	0.901	XX	1	[EUR] Arabian I	4935351	3969202	182881	1.43	0.001	1402	423357069	474	137	2358	4882	42	6178
S31914	220203_A01458_0095_BHFH2JDSX3	138.96	39.71	99.06	0.9038	XY	0.9983	[EUR] Arabian I	5110382	4111361	157866	1.75	0.001	1387	196369300	482	138	2658	5377	74	6820
S31915	220203_A01458_0095_BHFH2JDSX3	107.32	30.99	98.91	0.8995	XX	0.9826	[EUR] Arabian I	5116028	4119045	165821	1.73	0.001	1388	214327846	406	130	2242	5000	55	6217
S31916	220203_A01458_0095_BHFH2JDSX3	126.32	36.03	98.99	0.9022	XX	0.9926	[SAS] Eurasian	4993709	4016536	171439	1.58	0.001	1416	268239224	451	130	2400	5121	61	6579
S31917	220203_A01458_0095_BHFH2JDSX3	117.71	34.15	99.17	0.9066	XY	0.9961	[EUR] Arabian I	4881037	3923170	176325	1.42	0.001	1289	461578220	447	134	2406	4816	48	5850
S31918	220203_A01458_0095_BHFH2JDSX3	122.11	34.56	99	0.9022	XX	1	[EUR] Arabian I	4973854	4002182	181182	1.46	0.001	1354	413820455	451	147	2358	5104	61	6305
S31919	220203_A01458_0095_BHFH2JDSX3	118.49	34.25	98.99	0.9007	XY	1	[EUR] Arabian I	5294220	4264031	152930	1.92	0.001	1072	166042331	442	153	2608	5317	82	6695
S31920	220203_A01458_0095_BHFH2JDSX3	142.84	41.27	99.07	0.9022	XX	0.9935	[EUR] Arabian I	4948396	3977311	183827	1.43	0.001	1197	483970947	460	155	2644	5327	77	6770
S31921	220203_A01458_0095_BHFH2JDSX3	154.63	44.52	98.91	0.8999	XX	0.9939	[EUR] Arabian I	5325569	4282418	156531	1.94	0.001	1142	126628172	497	158	2854	5644	68	6829
S31922	220203_A01458_0095_BHFH2JDSX3	153.66	44.55	99	0.9009	XX	0.9939	[SAS] Eurasian	5108995	4107270	166838	1.67	0.001	1552	200442965	512	140	2856	5543	80	7093
S31923	220203_A01458_0095_BHFH2JDSX3	132.28	38.6	98.94	0.9001	XX	0.9859	[EUR] Arabian I	5205084	4188032	165167	1.77	0.001	1186	188754295	432	153	2520	5504	56	6826
S31924	220203_A01458_0095_BHFH2JDSX3	134.8	38.76	98.87	0.8995	XX	0.9931	[SAS] Eurasian	5129846	4125421	164625	1.73	0.001	1495	186237629	457	153	2658	5359	66	6761
S31925	220203_A01458_0095_BHFH2JDSX3	126.32	36.45	99.05	0.9047	XY	1	[EUR] Arabian I	5115767	4114744	154674	1.81	0.001	1300	173585635	454	138	2558	5267	54	6162
S31926	220203_A01458_0095_BHFH2JDSX3	105.79	30.75	99.18	0.9074	XX	1	[EUR] Arabian I	5228774	4212070	160719	1.85	0.001	1263	165729060	422	141	2416	5140	64	6295
S31927	220203_A01458_0095_BHFH2JDSX3	117.45	33.94	98.93	0.9021	XX	0.9921	[EUR] Arabian I	5191238	4179570	162934	1.79	0.001	1345	169093266	427	133	2338	5167	59	5974
S31928	220203_A01458_0095_BHFH2JDSX3	117.6	33.88	99.01	0.9033	XX	0.9921	[SAS] Eurasian	5135413	4132636	166280	1.72	0.001	1476	182062050	423	131	2308	5243	66	6529
S31929	220203_A01458_0095_BHFH2JDSX3	139.49	40.3	98.95	0.9014	XY	1	[SAS] Eurasian	4960322	3987415	163103	1.61	0.001	1297	290067041	443	139	2778	5228	69	6809
S31930	220203_A01458_0095_BHFH2JDSX3	130.01	37.75	99.06	0.9033	XX	0.9964	[SAS] Eurasian	5127240	4124030	167070	1.69	0.001	1504	185795258	444	147	2562	5263	62	6760
S31931	220203_A01458_0095_BHFH2JDSX3	133.68	38.12	99.13	0.9038	XX	1	[SAS] Eurasian	5069791	4076902	163594	1.73	0.001	1368	161773778	456	134	2452	5252	63	6749
S31932	220203_A01458_0095_BHFH2JDSX3	129.1	37.04	98.97	0.9003	XY	0.9965	[EUR] Arabian I	5249699	4226274	152554	1.91	0.001	1098	138375489	447	139	2470	5403	66	6266
S31933	220203_A01458_0095_BHFH2JDSX3	140.37	40.72	99.15	0.9057	XX	1	[EUR] Arabian I	5239515	4214781	160926	1.83	0.001	1237	155487313	475	139	2714	5567	54	7050
S31934	220203_A01458_0095_BHFH2JDSX3	126.1	35.96	98.8	0.9011	XY	1	[AFR] African	5885874	4747289	145906	2.29	0.001	579	78635408	438	144	2530	5952	76	7319
S31935	220203_A01458_0095_BHFH2JDSX3	126.66	36.84	99.09	0.9039	XX	1	[SAS] Eurasian	5573385	4491579	150015	2.17	0.001	831	87715652	471	130	2448	5715	52	6974
S31936	220203_A01458_0095_BHFH2JDSX3	132.9	38.59	98.89	0.8991	XX	0.9858	[EUR] Arabian I	5220641	4200334	161942	1.82	0.001	1229	190455400	453	151	2596	5517	65	6819
S31937	220203_A01458_0095_BHFH2JDSX3	121.18	34.95	99.02	0.9016	XX	1	[EUR] Arabian I	5129007	4126092	165389	1.73	0.001	1481	238728688	440	139	2336	5096	59	6069
S31938	220203_A01458_0095_BHFH2JDSX3	159.54	45.95	99.12	0.9028	XX	0.9942	[SAS] Eurasian	5177646	4163502	159341	1.83	0.001	1334	157379055	504	144	2776	5661	65	7177
S31939	220203_A01510_0088_AHFH7FDSX3	116.37	33.81	99.01	0.8895	XX	0.984	[SAS] Eurasian	5065491	4076582	163739	1.73	0.001	1368	167003077	435	132	2122	4745	41	5336
S31940	220203_A01510_0088_AHFH7FDSX3	142.22	41.15	98.93	0.8864	XX	0.9934	[EUR] Arabian I	5221850	4203561	159812	1.84	0.001	1238	151772517	477	143	2604	5262	59	5937
S31941	220203_A01510_0088_AHFH7FDSX3	116.77	33.87	99.09	0.894	XY	1	[AFR] African	5778001	4662581	149024	2.19	0.001	776	109207680	451	148	2152	5531	62	6043
S31942	220203_A01510_0088_AHFH7FDSX3	108.03	31.09	99.07	0.8924	XY	1	[EUR] Arabian I	5109998	4115717	158143	1.75	0.001	1380	212475399	451	139	2244	4732	57	5256
S31943	220203_A01510_0088_AHFH7FDSX3	108.4	31.45	99.13	0.8952	XX	0.9957	[SAS] Eurasian	4992668	4019044	180191	1.5	0.001	1187	410386714	427	131	2234	4641	52	5134
S31944	220203_A01510_0088_AHFH7FDSX3	114.84	33.2	99.13	0.8968	XX	0.9919	[EUR] Arabian I	5383486	4337642	154676	2.02	0.001	1042	116066874	465	127	2162	5098	57	5547
S31945	220203_A01510_0088_AHFH7FDSX3	130.17	37.57	99.19	0.897	XY	0.9965	[AMR] Arabian II	4985110	4011806	170590	1.54	0.001	1100	396779717	455	155	2486	4959	62	5646
S31946	220203_A01510_0088_AHFH7FDSX3	127.33	36.83	98.99	0.8909	XY	0.9964	[EUR] Arabian I	4941224	3974653	172153	1.49	0.001	1400	397700191	469	127	2402	4894	59	5607
S31947	220203_A01510_0088_AHFH7FDSX3	134.92	39.21	99.13	0.8921	XX	1	[EUR] Arabian I	5088213	4094122	168903	1.66	0.001	1419	238753603	493	136	2414	5104	60	5677
S31948	220203_A01510_0088_AHFH7FDSX3	97.46	28.34	99.21	0.8969	XX	1	[AMR] Arabian II	5143051	4143696	161593	1.81	0.001	1224	144752449	406	137	1926	4635	50	5062
S31949	220203_A01510_0088_AHFH7FDSX3	129.16	37.44	99.1	0.8935	XX	1	[SAS] Eurasian	5377439	4333891	153529	2.02	0.001	968	116732592	434	124	2324	5202	55	5730
S31950	220203_A01510_0088_AHFH7FDSX3	138.07	39.54	99.12	0.8945	XY	0.9967	[EUR] Arabian I	5206440	4191566	154746	1.84	0.001	1143	170489811	429	146	2542	5292	73	5873
S31951	220203_A01510_0088_AHFH7FDSX3	123.33	35.96	99.11	0.8945	XX	0.9925	[EUR] Arabian I	5329491	4292606	155006	1.98	0.001	1048	121957708	439	133	2288	5119	49	5726
S31952	220203_A01510_0088_AHFH7FDSX3	97.27	28.25	99	0.8871	XX	0.9905	[EUR] Arabian I	5150419	4151928	161773	1.8	0.001	1280	152024995	399	131	1990	4590	43	4885
S31953	220203_A01510_0088_AHFH7FDSX3	127.22	36.74	99.08	0.8962	XX	1	[SAS] Eurasian	5041275	4054256	164122	1.7	0.001	1402	188280320	432	143	2338	4939	61	5557
S31954	220203_A01510_0088_AHFH7FDSX3	152.95	44.41	99.23	0.8979	XX	1	[EUR] Arabian I	5200547	4184135	163836	1.77	0.001	1135	219615044	491	149	2646	5411	64	6283
S31955	220203_A01510_0088_AHFH7FDSX3	138.94	40.27	99.08	0.8933	XX	0.9933	[SAS] Eurasian	5067045	4077646	164318	1.7	0.001	1419	190009937	458	142	2468	5216	53	6337
S31956	220203_A01510_0088_AHFH7FDSX3	120.47	34.84	99.19	0.898	XY	0.9924	[SAS] Eurasian	5035118	4051032	158535	1.73	0.001	1321	171115647	463	136	2282	4923	59	5468
S31957	220203_A01510_0088_AHFH7FDSX3	124.73	36.16	99	0.8877	XX	1	[EAS] East Asian	5186435	4176914	164087	1.78	0.001	1208	210586376	440	154	2218	4991	52	5548
S31958	220203_A01510_0088_AHFH7FDSX3	136.41	39.32	99.21	0.8963	XX	1	[EAS] East Asian	5687206	4584032	145097	2.32	0.001	648	72421950	456	128	2588	5620	57	6324
S31959	220203_A01510_0088_AHFH7FDSX3	125.03	35.7	99.28	0.8948	XX	0.9926	[SAS] Eurasian	5053614	4067265	169602	1.63	0.001	1374	245476775	432	136	2200	4907	47	5350
S31960	220203_A01510_0088_AHFH7FDSX3	99.97	28.96	99.22	0.8999	XX	0.9907	[EUR] Arabian I	5027313	4048567	169793	1.65	0.001	1135	284960881	410	141	2146	4535	54	4893
S31961	220203_A01510_0088_AHFH7FDSX3	139.17	40.28	99.28	0.8989	XX	1	[SAS] Eurasian	5045015	4059386	173342	1.6	0.001	1205	343325615	458	142	2396	5040	55	5756
S31962	220203_A01510_0088_AHFH7FDSX3	146.1	42.33	99.08	0.8922	XX	0.9937	[EUR] Arabian I	5411743	4357069	154831	1.99	0.001	962	106858424	453	147	2438	5466	66	6181
S31963	220203_A01510_0089_BHF7GHDSX3	124.04	35.54	99.09	0.906	XY	0.9963	[SAS] Eurasian	5009333	4030511	158762	1.7	0.001	1294	188337724	457	143	2432	5026	63	6273
S31964	220203_A01510_0089_BHF7GHDSX3	128.12	37.07	99.19	0.9099	XX	0.9928	[EUR] Arabian I	5298513	4264359	158694	1.89	0.001	1079	142222593	404	154	2452	5198	54	6091
S31965	220203_A01510_0089_BHF7GHDSX3	142.91	41.24	99.11	0.9009	XX	1	[SAS] Eurasian	5247649	4222839	157751	1.89	0.001	1168	136361528	482	147	2660	5533	52	6758
S31966	220203_A01510_0089_BHF7GHDSX3	125.72	36.39	99.13	0.9078	XX	1	[EUR] Arabian I	5476536	4411954	154072	2.05	0.001	986	112126528	427	146	2248	5385	44	6209
S31967	220203_A01510_0089_BHF7GHDSX3	148.74	42.9	99.03	0.9055	XY	1	[AMR] Arabian II	5476943	4408865	144048	2.13	0.001	872	95331121	481	133	2832	5828	75	7264
S31968	220203_A01510_0089_BHF7GHDSX3	137.33	39.56	99.01	0.9014	XY	0.9966	[EUR] Arabian I	5205887	4189459	154220	1.85	0.001	1258	157585452	452	150	2674	5417	65	6657
S31969	220203_A01510_0089_BHF7GHDSX3	153.43	44.42	99.14	0.9029	XX	1	[EUR] Arabian I	5040651	4052024	174383	1.58	0.001	1359	332021850	487	147	2666	5345	68	6255
S31970	220203_A01510_0089_BHF7GHDSX3	130.73	37.65	99.19	0.9072	XX	1	[EUR] Arabian I	5285004	4253580	158556	1.89	0.001	1193	148713432	456	134	2572	5444	61	6579
S31971	220203_A01510_0089_BHF7GHDSX3	128.79	37.36	99.19	0.908	XX	1	[EUR] Arabian I	4990962	4013096	177204	1.52	0.001	1412	354452633	449	151	2584	5147	61	6385
S31972	220203_A01510_0089_BHF7GHDSX3	155.39	44.85	99.2	0.9074	XX	0.994	[SAS] Eurasian	5091409	4093917	163800	1.72	0.001	1340	199151708	479	152	2874	5428	58	6891
S31973	220203_A01510_0089_BHF7GHDSX3	116.79	33.76	99.11	0.9063	XX	1	[SAS] Eurasian	5031068	4047187	168793	1.65	0.001	1378	242472512	415	131	2372	4931	50	6083
S31974	220203_A01510_0089_BHF7GHDSX3	143.07	41.63	99.2	0.9079	XX	1	[SAS] Eurasian	5424554	4367336	154366	2.01	0.001	970	107649726	463	151	2684	5618	55	6496
S31975	220203_A01510_0089_BHF7GHDSX3	118.97	34.28	99.14	0.906	XY	1	[EUR] Arabian I	4938263	3970142	170463	1.52	0.001	1241	374482140	419	142	2304	4913	59	5643
S31976	220203_A01510_0089_BHF7GHDSX3	123.92	35.88	99.05	0.9029	XX	1	[EUR] Arabian I	5159272	4153130	163876	1.78	0.001	1352	197436214	436	130	2382	5042	57	5826
S31977	220203_A01510_0089_BHF7GHDSX3	133.09	38.75	99.07	0.9019	XX	1	[EUR] Arabian I	5125752	4124423	165839	1.71	0.001	1353	209606264	457	141	2544	5286	61	6451
S31978	220203_A01510_0089_BHF7GHDSX3	110.97	32.21	99.23	0.906	XY	1	[EUR] Arabian I	4957441	3990158	168219	1.54	0.001	1449	333181054	462	131	2328	4908	63	5871
S31979	220203_A01510_0089_BHF7GHDSX3	123.49	35.82	99.01	0.9023	XX	0.9925	[EUR] Arabian I	5054981	4067607	188248	1.43	0.001	970	549983143	475	131	2386	5065	64	5863
S31980	220203_A01510_0089_BHF7GHDSX3	137.01	39.66	99.18	0.909	XX	0.9966	[EUR] Arabian I	5249927	4224059	158174	1.88	0.001	1159	142640670	476	137	2566	5445	58	6660
S31981	220203_A01510_0089_BHF7GHDSX3	150.98	43.54	99.15	0.9058	XX	0.9969	[AFR] African	5892090	4750916	166092	2.01	0.001	704	205086238	505	150	2772	6148	52	7621
S31982	220203_A01510_0089_BHF7GHDSX3	143.05	41.46	99.15	0.9075	XX	0.9968	[EUR] Arabian I	5291527	4259162	160612	1.87	0.001	1221	159221497	479	149	2690	5459	63	6701
S31983	220203_A01510_0089_BHF7GHDSX3	141.02	40.92	99.15	0.9008	XX	1	[EUR] Arabian I	5026957	4043414	176483	1.54	0.001	1310	346492491	465	140	2566	5225	61	6412
S31984	220203_A01512_0091_AHFH53DSX3	118.54	34.34	99.16	0.9049	XY	1	[EUR] Arabian I	5159059	4154781	153811	1.86	0.001	1212	146667446	481	146	2370	5038	67	6000
S31985	220203_A01512_0091_AHFH53DSX3	140.64	40.88	99.1	0.906	XX	0.9803	[EUR] Arabian I	5074119	4083703	186756	1.44	0.001	1033	502060223	438	130	2616	5115	59	6233
S31986	220203_A01512_0091_AHFH53DSX3	111.68	32.27	99.08	0.9042	XY	1	[EUR] Arabian I	4999934	4024100	166778	1.58	0.001	1411	287800776	446	139	2354	4997	61	5840
S31987	220203_A01512_0091_AHFH53DSX3	126.93	36.78	99.08	0.9008	XX	0.9926	[EUR] Arabian I	5220231	4202685	166329	1.76	0.001	1180	250505231	433	148	2386	5146	53	5773
S31988	220203_A01512_0091_AHFH53DSX3	105.05	30.46	99.02	0.8998	XX	0.9956	[SAS] Eurasian	5121787	4123968	163275	1.77	0.001	1461	176265360	414	131	2218	4892	50	5830
S31989	220203_A01512_0091_AHFH53DSX3	111.27	32.54	99.14	0.9046	XX	1	[EUR] Arabian I	5386360	4338584	156628	1.97	0.001	983	130888458	418	134	2386	5125	49	5771
S31990	220203_A01512_0091_AHFH53DSX3	134.33	39.3	99.15	0.903	XX	1	[SAS] Eurasian	5049391	4060128	168253	1.66	0.001	1327	243579340	457	132	2596	5175	65	6437
S31991	220203_A01512_0091_AHFH53DSX3	162.04	46.42	99.05	0.8986	XX	0.9943	[EUR] Arabian I	5117740	4113373	166073	1.71	0.001	1303	203233991	479	144	2722	5461	51	6807
S31992	220203_A01512_0091_AHFH53DSX3	118.75	34.77	99.08	0.9016	XX	0.9922	[EUR] Arabian I	5176063	4165993	161145	1.82	0.001	1303	161698159	447	144	2352	5060	48	6159
S31993	220203_A01512_0091_AHFH53DSX3	130.13	37.8	98.94	0.9001	XX	1	[EUR] Arabian I	5205159	4189342	160232	1.83	0.001	1243	144174681	434	156	2400	5109	67	6246
S31994	220203_A01512_0091_AHFH53DSX3	148.11	42.61	99.01	0.9028	XY	1	[EUR] Arabian I	5032467	4048464	165377	1.6	0.001	1183	318435245	503	152	2742	5321	80	6644
S31995	220203_A01512_0091_AHFH53DSX3	123.23	35.33	99.15	0.9086	XY	0.9963	[EUR] Arabian I	5257609	4233676	155098	1.87	0.001	1240	195924049	481	137	2452	5147	57	5909
S31996	220203_A01512_0091_AHFH53DSX3	139.78	40	99.1	0.9063	XY	0.9984	[EUR] Arabian I	4977663	4002041	167803	1.56	0.001	1433	327664002	459	126	2532	5062	64	5956
S31997	220203_A01512_0091_AHFH53DSX3	153.68	44.51	99.23	0.9077	XY	0.997	[EUR] Arabian I	5063007	4072458	158805	1.71	0.001	1444	210361387	463	139	2698	5352	65	6689
S31998	220203_A01512_0091_AHFH53DSX3	121.95	35.15	99.02	0.9006	XY	0.9962	[EUR] Arabian I	5106006	4110617	152909	1.82	0.001	1252	139211886	461	156	2492	5075	60	6071
S31999	220203_A01512_0091_AHFH53DSX3	109.95	31.88	99.08	0.9015	XY	0.9917	[SAS] Eurasian	5183114	4176842	153245	1.88	0.001	1230	137960190	422	144	2184	4985	62	5926
S32000	220203_A01512_0091_AHFH53DSX3	118.81	34.38	99.01	0.9016	XX	1	[EUR] Arabian I	5116783	4120170	167112	1.71	0.001	1255	245162684	456	137	2348	4989	50	6037
S32001	220203_A01512_0091_AHFH53DSX3	138.37	39.84	99.18	0.9095	XX	0.9933	[EUR] Arabian I	5151731	4144480	159712	1.8	0.001	1318	149934616	451	141	2384	5255	60	6066
S32002	220203_A01512_0091_AHFH53DSX3	126.06	36.6	99.11	0.8996	XY	0.9928	[AMR] Arabian II	5045485	4060604	162058	1.68	0.001	1293	250562189	447	136	2466	5085	63	6233
S32003	220203_A01512_0091_AHFH53DSX3	134.62	38.56	99.09	0.9064	XY	0.9983	[EUR] Arabian I	5302676	4269615	149071	1.99	0.001	1049	114838702	435	150	2614	5404	75	6469
S32004	220203_A01512_0091_AHFH53DSX3	134.57	38.61	99.03	0.9047	XY	0.9966	[AMR] Arabian II	5016459	4034650	165445	1.62	0.001	1362	316984101	454	148	2462	5058	78	5876
S32005	220203_A01512_0091_AHFH53DSX3	169.41	49.4	99	0.8948	XX	0.9945	[SAS] Eurasian	5247700	4221833	158863	1.86	0.001	1183	144713625	480	143	2900	5732	56	6997
S32006	220203_A01512_0090_BHFGVMDSX3	123.77	34.54	98.71	0.9033	XY	1	[EUR] Arabian I	5005069	4028148	170846	1.56	0.001	1278	373158691	443	128	2388	5164	62	6459
S32007	220203_A01512_0090_BHFGVMDSX3	107.37	30.03	98.94	0.9096	XX	1	[SAS] Eurasian	5221394	4205945	174954	1.67	0.001	999	372178617	421	135	2260	5050	48	6228
S32008	220203_A01512_0090_BHFGVMDSX3	127.98	35.95	98.94	0.9088	XX	0.9927	[EUR] Arabian I	4982582	4004564	177451	1.51	0.001	1451	357852892	428	140	2538	5142	59	6540
S32009	220209_A01517_0091_AHFHL3DSX3	197.48	52.31	93.07	0.8916	XX	0.9924	[EUR] Arabian I	5146372	4137127	162125	1.77	0.001	1376	162229105	463	149	3062	5738	61	7442
S32010	220209_A01517_0091_AHFHL3DSX3	114.2	30	92.59	0.9009	XY	0.9891	[EUR] Arabian I	4915116	3953339	175672	1.44	0.001	1267	441868765	433	146	2382	4730	57	5464
S32011	220208_A01508_0061_AH5VKNDSX3	159.42	44.11	95.75	0.9016	XX	0.9787	[EUR] Arabian I	5182223	4166682	164240	1.74	0.001	1474	203864194	457	147	2948	5666	65	7027
S32012	220209_A01517_0091_AHFHL3DSX3	122.18	33.44	96.69	0.8963	XY	0.9844	[SAS] Eurasian	5315932	4281103	150526	1.97	0.001	1125	127421561	407	140	2498	5261	66	6252
S32013	220208_A01508_0061_AH5VKNDSX3	144.86	37.86	91.39	0.9012	XX	0.9856	[EUR] Arabian I	5168358	4157116	162068	1.79	0.001	1347	161167486	461	160	2696	5470	71	6984
S32014	220209_A01517_0091_AHFHL3DSX3	123.12	29.25	85.57	0.9011	XY	0.9955	[EUR] Arabian I	5132669	4133241	159366	1.77	0.001	1346	188898730	438	171	2362	4809	55	5609
S32015	220208_A01508_0061_AH5VKNDSX3	129.39	34.35	92.81	0.9114	XX	0.9922	[EUR] Arabian I	5167477	4158345	162639	1.79	0.001	1375	170659978	510	157	2418	5217	64	6158
S32016	220209_A01517_0091_AHFHL3DSX3	113.78	30.07	93.08	0.8998	XX	1	[EUR] Arabian I	5164293	4158497	166071	1.75	0.001	1377	201164735	423	144	2332	4937	56	5598
S32017	220209_A01517_0091_AHFHL3DSX3	148.48	33.71	81.31	0.891	XX	0.9921	[AFR] African	5704622	4596640	151698	2.2	0.001	753	81725118	466	228	2424	5619	75	6344
S32018	220208_A01508_0061_AH5VKNDSX3	152.76	40.89	94.21	0.9018	XY	0.9903	[EUR] Arabian I	5051865	4061128	165263	1.63	0.001	1373	286164118	426	142	2928	5415	68	6755
S32019	220208_A01508_0061_AH5VKNDSX3	148.02	41.63	99.03	0.9056	XX	0.9842	[EUR] Arabian I	5219563	4199696	162070	1.79	0.001	1345	159719950	735	148	2854	5605	67	6825
S32020	220208_A01508_0061_AH5VKNDSX3	151.44	41.46	96.22	0.9009	XY	0.9984	[AFR] African	5499970	4427767	151740	2.02	0.001	810	175584987	449	158	2668	5851	68	7099
S32021	220208_A01508_0061_AH5VKNDSX3	132.63	28.94	79.07	0.9041	XX	0.9765	[AFR] African	5524595	4452270	150971	2.15	0.001	836	98290218	612	239	2646	5223	45	6228
S32022	220208_A01508_0061_AH5VKNDSX3	111.6	31.26	97.39	0.9074	XY	0.9874	[EUR] Arabian I	5062038	4073834	166375	1.64	0.001	1262	304934386	609	141	2444	5029	69	5953
S32023	220208_A01508_0061_AH5VKNDSX3	104.39	28.79	94.96	0.9062	XX	0.9765	[SAS] Eurasian	5079009	4085364	164760	1.74	0.001	1318	184571626	569	151	2382	4869	50	5799
S32024	220208_A01508_0061_AH5VKNDSX3	144.39	40.38	97.66	0.9027	XX	0.9867	[SAS] Eurasian	5104762	4104013	170945	1.65	0.002	1214	296072608	394	141	2590	5337	57	6592
S32025	220208_A01508_0062_BHCWJ3DSX3	130.79	31.8	87.4	0.8989	XY	0.998	[AFR] African	5575206	4495195	145863	2.18	0.003	799	88237209	435	162	2366	5251	69	5985
S32026	220208_A01508_0062_BHCWJ3DSX3	142.24	39.08	97.5	0.899	XY	0.9901	[EUR] Arabian I	5176322	4165179	157051	1.79	0.001	1288	177667374	412	143	2528	5303	56	6220
S32027	220208_A01508_0062_BHCWJ3DSX3	121.53	33.44	97.77	0.8995	XY	1	[AFR] African	5525021	4453673	152773	2.03	0.001	920	177195037	426	141	2424	5552	63	6652
S32028	220208_A01508_0062_BHCWJ3DSX3	115.47	30.02	93.05	0.9033	XY	1	[EUR] Arabian I	5310420	4278127	153277	1.93	0.008	949	163440906	420	132	2318	4942	58	5346
S32029	220208_A01508_0062_BHCWJ3DSX3	146.68	40.51	98.2	0.8986	XY	0.9921	[EUR] Arabian I	4980325	4003252	169612	1.55	0.001	1239	410282390	543	149	2642	5356	56	6690
S32030	220208_A01508_0062_BHCWJ3DSX3	109.2	30.51	98.33	0.8932	XX	0.9741	[EUR] Arabian I	4901487	3944860	191765	1.34	0.001	1334	550499243	561	150	2408	4866	54	5802
S32031	220209_A01517_0091_AHFHL3DSX3	154.95	36.42	84.48	0.895	XX	0.9853	[EUR] Arabian I	5070772	4077241	168335	1.66	0.001	1460	224820137	420	592	2700	5159	74	6288
S32032	220208_A01508_0062_BHCWJ3DSX3	141.91	39.26	98	0.9	XX	0.9699	[EUR] Arabian I	5171582	4161083	162179	1.78	0.001	1286	177057970	627	135	2748	5282	57	6229
S32033	220209_A01517_0091_AHFHL3DSX3	124.49	29.52	85.71	0.9027	XY	0.9732	[SAS] Eurasian	5149212	4145009	162693	1.72	0.001	1055	259888445	646	136	2762	4846	60	5869
S32034	220208_A01508_0062_BHCWJ3DSX3	137.17	38.18	98.35	0.8944	XX	0.9691	[SAS] Eurasian	5046636	4057876	161908	1.73	0.001	1386	169628539	558	138	2492	5091	53	5906
S32035	220208_A01508_0062_BHCWJ3DSX3	119.42	33.04	97.93	0.9012	XX	0.9921	[SAS] Eurasian	5287861	4259493	182712	1.59	0.001	813	450517565	511	138	2478	5111	60	5903
S32036	220208_A01508_0062_BHCWJ3DSX3	105.89	29.39	98.42	0.8992	XX	0.9823	[EUR] Arabian I	5174273	4167016	163481	1.8	0.001	1202	212282869	473	137	2336	4886	60	5433
S32037	220208_A01508_0062_BHCWJ3DSX3	148.87	40.93	96.76	0.9022	XX	0.9935	[SAS] Eurasian	5374006	4326329	153280	2.01	0.001	1044	115033719	448	140	2616	5651	61	6804
S32038	220209_A01517_0091_AHFHL3DSX3	203.04	57.5	98.73	0.8925	XX	1	[EUR] Arabian I	5292066	4256445	158273	1.88	0.001	1172	128336365	533	164	3224	6109	79	7976
S32039	220208_A01508_0062_BHCWJ3DSX3	143.76	39.79	97.33	0.8985	XX	0.9835	[SAS] Eurasian	5366230	4320364	153459	2.01	0.001	992	106619029	433	147	2582	5484	65	6305
S32040	220208_A01508_0062_BHCWJ3DSX3	167.41	45.67	96.39	0.8989	XX	0.9942	[EUR] Arabian I	5114456	4111986	163465	1.73	0.001	1328	175866100	471	146	2884	5640	67	6918
S32041	220208_A01508_0062_BHCWJ3DSX3	126.58	35.21	98.43	0.9053	XX	0.9738	[AFR] African	5557082	4476793	151070	2.14	0.001	861	100083664	428	138	2496	5405	57	6275
S32042	220208_A01508_0062_BHCWJ3DSX3	142.77	39.63	98.84	0.8994	XY	0.9903	[EUR] Arabian I	4893678	3934585	180376	1.38	0.001	1415	507966431	454	143	2600	5158	65	5960
S32043	220208_A01508_0062_BHCWJ3DSX3	137.01	34.14	89.07	0.9012	XX	0.969	[EUR] Arabian I	5238192	4217930	159062	1.89	0.012	1139	127567347	427	159	2474	5135	57	6017
S32044	220208_A01508_0062_BHCWJ3DSX3	157.17	43.63	97.6	0.8955	XY	0.9926	[EUR] Arabian I	5034267	4050320	163544	1.63	0.001	1339	300458816	454	148	2868	5392	71	7003
S32045	220208_A01508_0062_BHCWJ3DSX3	127.3	34.32	95.54	0.9032	XX	0.9847	[EUR] Arabian I	5045334	4059617	174275	1.57	0.001	1317	325518183	411	129	2398	4855	60	5699
S32046	220208_A01508_0061_AH5VKNDSX3	112.45	30.78	95.25	0.907	XX	0.9826	[EUR] Arabian I	5081266	4087741	165160	1.72	0.001	1447	191189748	461	140	2282	4970	58	5806
S32047	220208_A01508_0061_AH5VKNDSX3	125	32.09	91.26	0.9005	XY	0.9918	[SAS] Eurasian	5084911	4090096	155831	1.79	0.001	1309	158647724	448	145	2600	5210	67	6402
S32048	220208_A01508_0061_AH5VKNDSX3	119.26	30.56	90.76	0.9096	XY	0.9914	[EUR] Arabian I	5180267	4168603	154069	1.85	0.001	1218	145855294	399	136	2454	5031	61	5951
S32049	220208_A01508_0061_AH5VKNDSX3	145.67	39.45	95.05	0.8993	XX	0.9932	[SAS] Eurasian	5141516	4134466	160553	1.8	0.001	1257	157583909	407	141	2778	5309	77	6605
S32050	220208_A01508_0061_AH5VKNDSX3	193.93	54.63	98.6	0.8992	XY	0.9964	[EUR] Arabian I	5092796	4094531	163226	1.66	0.002	1348	273766879	502	156	3246	5865	91	7290
S32051	220208_A01508_0061_AH5VKNDSX3	137.27	39.19	98.79	0.9069	XX	0.9864	[EUR] Arabian I	5212227	4191596	159428	1.85	0.001	1245	149191317	456	139	2738	5410	64	6545
S32052	220208_A01508_0061_AH5VKNDSX3	142.78	35.96	88.9	0.9024	XX	0.9738	[SAS] Eurasian	5098872	4100278	162633	1.77	0.001	1356	164179460	376	142	2618	5254	60	6483
S32053	220209_A01517_0091_AHFHL3DSX3	183.24	46.89	91.32	0.8885	XY	0.9903	[SAS] Eurasian	5069399	4073393	157201	1.73	0.001	1491	175809054	523	161	2864	5523	78	6792
S32054	220208_A01471_0045_BHFGWFDSX3	130.41	31.77	87.93	0.9037	0	0.9915	[EUR] Arabian I	5048973	4063037	168929	1.65	0.001	1448	237109217	413	179	2380	5041	67	5555
S32055	220208_A01471_0045_BHFGWFDSX3	136.79	35.64	92.68	0.9087	XY	0.9928	[EUR] Arabian I	5212473	4196475	152367	1.88	0.001	1162	131396942	445	152	2454	5156	61	6033
S32056	220208_A01471_0045_BHFGWFDSX3	168.6	45.9	96.06	0.9064	XX	0.9885	[EUR] Arabian I	5225295	4203889	160569	1.82	0.001	1237	148259888	463	149	2650	5491	70	6677
S32057	220208_A01471_0045_BHFGWFDSX3	155.48	43.82	98.59	0.9069	XX	0.991	[EUR] Arabian I	5081156	4085628	169100	1.63	0.001	1550	247867632	495	128	2776	5315	53	6365
S32058	220208_A01471_0045_BHFGWFDSX3	168.9	43.08	90.3	0.9084	XX	0.9877	[SAS] Eurasian	5164272	4153849	158007	1.84	0.001	1240	133123332	438	182	2746	5296	65	6336
S32059	220208_A01471_0045_BHFGWFDSX3	158.8	44.61	96.85	0.8996	XX	0.991	[SAS] Eurasian	5013980	4029755	173823	1.57	0.001	1255	312732864	479	138	2834	5402	69	6707
S32060	220208_A01471_0045_BHFGWFDSX3	160.91	43.74	96.07	0.9032	XY	0.9926	[EUR] Arabian I	5032515	4045891	161034	1.66	0.001	1459	228077355	446	152	2704	5351	90	6304
S32061	220208_A01505_0065_AH5VCWDSX3	159.61	43.7	97.44	0.8935	XY	0.9971	[EUR] Arabian I	5195973	4181312	154649	1.83	0.001	1276	149102068	478	157	2832	5545	71	6932
S32062	220208_A01505_0065_AH5VCWDSX3	120.55	32.95	97.02	0.8965	XY	0.9961	[EUR] Arabian I	5026001	4047212	162267	1.65	0.001	1521	254600306	469	154	2476	4845	75	5419
S32063	220208_A01505_0065_AH5VCWDSX3	140.46	37.47	95.76	0.8967	XY	0.9863	[SAS] Eurasian	5009614	4030485	164992	1.61	0.001	1356	296387876	468	139	2684	5004	72	5928
S32064	220208_A01505_0065_AH5VCWDSX3	170.33	46.83	97.03	0.8756	XX	0.9944	[SAS] Eurasian	5024204	4038880	174027	1.56	0.001	1262	293148280	505	138	2784	5370	65	6503
S32065	220208_A01505_0065_AH5VCWDSX3	162.44	45.37	98.45	0.8958	XX	0.9886	[EUR] Arabian I	5193061	4178117	158538	1.84	0.001	1192	142354536	466	150	2630	5467	56	6455
S32066	220208_A01505_0065_AH5VCWDSX3	120.72	32.87	97.71	0.9029	XY	0.9961	[EUR] Arabian I	5109970	4112696	157545	1.76	0.001	1393	183609683	479	146	2512	4823	57	5636
S32067	220208_A01505_0065_AH5VCWDSX3	123.41	31.99	93.54	0.9026	XY	1	[SAS] Eurasian	5049547	4063234	155784	1.78	0.001	1386	164254143	403	141	2300	4712	55	5426
S32068	220208_A01505_0065_AH5VCWDSX3	118.58	33.03	98.35	0.9018	XX	0.9843	[EUR] Arabian I	4993898	4015913	174034	1.56	0.001	1454	296334359	451	139	2220	4795	58	5336
S32069	220208_A01505_0065_AH5VCWDSX3	129.54	35.85	98.17	0.9017	XX	0.9928	[EUR] Arabian I	5014494	4034733	171713	1.6	0.001	1428	288789457	491	136	2396	4843	56	5633
S32070	220208_A01505_0065_AH5VCWDSX3	133.98	37.21	97.19	0.9029	XX	1	[EUR] Arabian I	5205543	4189408	163157	1.78	0.001	1309	184445152	461	147	2374	5141	55	5875
S32071	220208_A01505_0065_AH5VCWDSX3	118.35	30.44	91.76	0.8962	XY	0.9957	[SAS] Eurasian	5035049	4053450	163303	1.66	0.001	1258	260162368	413	147	2252	4776	59	5261
S32072	220208_A01505_0065_AH5VCWDSX3	102.62	28.44	97.75	0.8979	XX	0.9907	[SAS] Eurasian	5530272	4460478	148952	2.2	0.001	768	82084280	426	128	2192	5050	52	5434
S32073	220208_A01505_0065_AH5VCWDSX3	154.28	43.09	98.14	0.8972	XX	1	[AFR] African	5630286	4535723	152251	2.14	0.001	808	92159050	461	151	2780	5731	60	6695
S32074	220208_A01505_0065_AH5VCWDSX3	114.38	31.78	97.39	0.8998	XX	0.9793	[EUR] Arabian I	5030807	4049192	171890	1.59	0.001	1454	273478295	486	131	2288	4748	56	5326
S32075	220208_A01505_0065_AH5VCWDSX3	134.31	37.33	97.1	0.8935	XX	0.9929	[EUR] Arabian I	5219346	4201524	163423	1.81	0.001	1333	195341009	429	139	2400	5221	52	5741
S32076	220208_A01505_0065_AH5VCWDSX3	172.82	48.08	98	0.894	XX	0.9945	[EUR] Arabian I	5051749	4062023	170387	1.61	0.001	1327	283620674	503	145	2752	5363	80	6359
S32077	220208_A01505_0065_AH5VCWDSX3	163.08	45.34	98.06	0.8914	XX	0.9942	[EUR] Arabian I	5237590	4214025	155074	1.92	0.001	1204	134160203	457	142	2658	5516	64	6880
S32078	220208_A01505_0065_AH5VCWDSX3	124.3	33.85	97.23	0.8974	XY	1	[SAS] Eurasian	5242192	4222806	156348	1.85	0.001	1013	222541064	405	133	2286	5032	54	5810
S32079	220208_A01505_0065_AH5VCWDSX3	147.14	40.83	98.16	0.8925	XX	0.9936	[AMR] Arabian II	5186537	4173422	158845	1.84	0.001	1260	139959099	468	148	2642	5295	69	6486
S32080	220208_A01505_0065_AH5VCWDSX3	138.73	38.25	98.17	0.898	XX	1	[AMR] Arabian II	5103063	4106720	167625	1.68	0.001	1281	240447433	480	144	2438	5170	58	6305
S32081	220208_A01505_0064_BHFHM3DSX3	156.65	42.74	98.46	0.8971	XY	0.994	[AMR] Arabian II	5207771	4189955	155116	1.82	0.001	1210	182403624	460	148	2970	5612	71	7265
S32082	220208_A01505_0064_BHFHM3DSX3	129.04	34.56	97.25	0.9012	XY	0.9964	[SAS] Eurasian	4893561	3935467	177587	1.42	0.001	1237	436626090	465	150	2472	5042	62	6389
S32083	220208_A01505_0064_BHFHM3DSX3	154.25	40.65	97.29	0.8979	XY	0.9908	[SAS] Eurasian	5032191	4046880	158998	1.71	0.001	1338	189608263	456	145	2876	5479	74	6932
S32084	220208_A01505_0064_BHFHM3DSX3	123.68	28.9	85.19	0.9015	XY	0.9956	[SAS] Eurasian	5106674	4112335	156161	1.8	0.001	1387	163893759	403	134	2246	4943	70	6040
S32085	220208_A01505_0064_BHFHM3DSX3	170.13	44.9	94.59	0.8966	XY	0.9914	[EUR] Arabian I	5080015	4086378	157012	1.75	0.001	1286	181774135	491	141	2772	5608	76	7194
S32086	220208_A01505_0064_BHFHM3DSX3	181.71	44.97	89.57	0.8976	XX	1	[SAS] Eurasian	5239950	4214911	158674	1.88	0.001	1224	145607248	451	145	2804	5688	69	7367
S32087	220208_A01505_0064_BHFHM3DSX3	139.77	34.99	91.99	0.8977	XY	0.9928	[EUR] Arabian I	5129627	4128159	155141	1.81	0.001	1262	151929415	510	157	2550	5274	66	6245
S32088	220208_A01505_0064_BHFHM3DSX3	161.82	44.56	98.14	0.899	XX	0.9971	[EUR] Arabian I	5223558	4203313	169563	1.71	0.001	1074	271615889	473	137	2752	5663	67	7349
S32089	220208_A01505_0064_BHFHM3DSX3	134.7	35.66	95.64	0.9041	XY	0.9892	[SAS] Eurasian	5109042	4109111	155241	1.8	0.001	1327	159778896	403	142	2422	5215	57	6160
S32090	220208_A01505_0064_BHFHM3DSX3	124.83	33.31	95.95	0.9047	XX	1	[AFR] African	5834081	4705050	153330	2.21	0.001	758	92213577	428	149	2458	5648	63	6769
S32091	220208_A01505_0064_BHFHM3DSX3	131.39	31.27	87.49	0.8993	XY	0.9959	[EUR] Arabian I	5003941	4025623	171783	1.54	0.001	1110	381008230	434	157	2452	5089	77	6195
S32092	220208_A01505_0064_BHFHM3DSX3	135.37	37.64	98.77	0.8986	XX	0.9931	[EUR] Arabian I	4956054	3984260	183897	1.42	0.001	1488	478981891	428	135	2602	5118	54	6654
S32093	220208_A01505_0064_BHFHM3DSX3	142.11	34.13	89.11	0.8989	XX	1	[SAS] Eurasian	5103889	4106346	161336	1.78	0.001	1318	151412442	412	146	2354	5118	57	6355
S32094	220208_A01505_0064_BHFHM3DSX3	127.1	35.04	98.44	0.8971	XX	1	[AMR] Arabian II	4965166	3993778	184748	1.45	0.001	1228	460938791	416	138	2380	5116	51	6434
S32095	220208_A01505_0064_BHFHM3DSX3	132.12	30.86	85.89	0.9032	XY	0.9959	[AMR] Arabian II	5065662	4078161	159815	1.73	0.001	1350	202588921	429	147	2364	4893	70	5778
S32096	220208_A01505_0064_BHFHM3DSX3	157.74	35.26	82.24	0.901	XX	0.9852	[SAS] Eurasian	5258002	4233522	160392	1.85	0.001	1276	145291734	445	189	2538	5204	52	6249
S32097	220208_A01505_0064_BHFHM3DSX3	157.33	42.97	98.45	0.8971	XX	1	[EUR] Arabian I	5006371	4023998	180921	1.47	0.001	1413	410798296	450	143	2774	5376	61	6985
S32098	220208_A01473_0081_AHFH2GDSX3	151.72	37.44	87.53	0.9056	XX	0.9929	[EUR] Arabian I	5140985	4136157	164187	1.75	0.001	1357	181912612	441	229	2526	5246	61	6199
S32099	220208_A01473_0081_AHFH2GDSX3	134.58	31.53	84.28	0.9006	XY	0.9979	[EUR] Arabian I	5149624	4146500	153855	1.84	0.003	1267	150301571	397	173	2420	5044	59	6230
S32100	220203_A01512_0090_BHFGVMDSX3	130.84	36.79	98.87	0.9072	XX	1	[EUR] Arabian I	5094870	4097108	166728	1.69	0.001	1288	224657432	448	132	2408	5259	61	6166
S32101	220203_A01512_0090_BHFGVMDSX3	138.91	38.84	98.6	0.8962	XX	1	[EUR] Arabian I	5173051	4161410	165618	1.73	0.001	1319	211125154	440	139	2560	5457	65	6870
S32102	220203_A01512_0090_BHFGVMDSX3	122.11	34.2	98.66	0.9019	XY	0.9962	[AMR] Arabian II	5224619	4206081	156742	1.83	0.001	1167	179185867	431	132	2420	5316	56	6516
S32103	220203_A01512_0090_BHFGVMDSX3	119.47	33.45	98.94	0.908	XY	1	[SAS] Eurasian	4925538	3961588	172926	1.49	0.001	1236	394988734	413	135	2386	4952	54	6375
S32104	220203_A01512_0090_BHFGVMDSX3	128.25	36.05	98.91	0.9085	XX	0.9854	[AFR] African	5715052	4606421	151056	2.2	0.001	772	92624751	446	131	2486	5930	63	7156
S32105	220203_A01512_0090_BHFGVMDSX3	132.3	36.87	98.86	0.9083	XX	0.9929	[SAS] Eurasian	5165715	4156302	159340	1.83	0.001	1257	149005137	436	135	2594	5318	66	6856
S32106	220203_A01512_0090_BHFGVMDSX3	104.75	29.08	98.79	0.9052	XY	1	[EUR] Arabian I	5126521	4128061	157955	1.78	0.001	1295	166957850	382	130	2190	4857	63	5622
S32107	220203_A01512_0090_BHFGVMDSX3	122.2	33.92	99.03	0.9112	XX	1	[SAS] Eurasian	5167812	4157926	162507	1.8	0.001	1272	153036344	432	146	2482	5319	61	6627
S32108	220203_A01512_0090_BHFGVMDSX3	102.41	28.3	98.92	0.9106	XX	0.9909	[EUR] Arabian I	5250621	4230300	157705	1.93	0.001	1153	137832574	400	130	2134	4949	48	5693
S32109	220203_A01512_0090_BHFGVMDSX3	117.32	32.87	98.98	0.909	XX	0.9921	[EUR] Arabian I	5123723	4123582	164336	1.75	0.001	1378	205828236	417	137	2244	5085	53	5856
S32110	220203_A01512_0090_BHFGVMDSX3	106.06	30.17	98.92	0.9086	XX	1	[EUR] Arabian I	5263001	4238034	160914	1.87	0.001	1236	174600031	382	131	2086	5026	57	5864
S32111	220203_A01512_0090_BHFGVMDSX3	141.65	39.59	98.86	0.9069	XY	0.9968	[EUR] Arabian I	5004257	4022535	170659	1.54	0.001	1312	363332187	459	139	2822	5408	82	6796
S32112	220203_A01512_0090_BHFGVMDSX3	109.59	30.58	98.97	0.9089	XY	0.9958	[AFR] African	5881641	4746645	149916	2.21	0.001	738	103623584	407	134	2334	5842	69	6978
S32113	220203_A01512_0090_BHFGVMDSX3	103.75	28.98	99.07	0.9125	XY	1	[EUR] Arabian I	5072600	4083209	161436	1.71	0.001	1374	213091821	384	138	2176	4858	57	5641
S32114	220203_A01512_0090_BHFGVMDSX3	105.03	29.04	99.06	0.9113	XY	0.9957	[SAS] Eurasian	4984654	4011001	164164	1.64	0.001	1243	285838239	411	125	2168	4913	59	5499
S32115	220203_A01512_0090_BHFGVMDSX3	110.51	31.03	99.03	0.9121	XY	0.9959	[AFR] African	5618094	4527267	146221	2.19	0.001	740	108531317	413	129	2374	5569	62	6837
S32116	220203_A01512_0090_BHFGVMDSX3	108.31	30.62	99.01	0.911	XX	1	[AMR] Arabian II	5064828	4076268	170869	1.64	0.001	1307	244553265	405	124	2180	4843	48	5730
S32117	220203_A01512_0090_BHFGVMDSX3	102.72	28.84	98.97	0.9114	XX	0.9909	[SAS] Eurasian	4876089	3921297	194830	1.29	0.001	1112	659260650	391	125	2250	4775	53	5876
S32118	220203_A01512_0090_BHFGVMDSX3	116.79	32.46	98.91	0.9092	XY	1	[AFR] African	5453670	4394868	160752	1.89	0.001	801	291059873	413	139	2454	5475	66	6793
S32119	220203_A01512_0090_BHFGVMDSX3	144.38	40.02	98.84	0.9074	XY	1	[EUR] Arabian I	5062774	4070948	161528	1.68	0.001	1425	244038230	475	150	2562	5492	70	7042
S32120	220203_A01513_0094_AHFGVLDSX3	116.27	33.84	99.09	0.8952	XX	1	[EUR] Arabian I	5073308	4082134	168065	1.67	0.001	1337	210728424	431	139	2524	5046	61	6292
S32121	220203_A01513_0094_AHFGVLDSX3	127.5	36.98	99.06	0.8962	XX	0.9927	[EUR] Arabian I	5333869	4295512	156243	1.94	0.001	1099	135766229	462	129	2360	5508	65	6681
S32122	220203_A01513_0094_AHFGVLDSX3	128.07	37.08	98.97	0.8911	XY	0.9964	[AFR] African	5595500	4508846	145366	2.18	0.001	760	97418970	414	134	2560	5789	68	7019
S32123	220203_A01513_0094_AHFGVLDSX3	110.8	32.43	99	0.8937	XX	0.9916	[SAS] Eurasian	5146840	4142695	161080	1.81	0.001	1293	147754157	415	142	2352	5058	62	6150
S32124	220203_A01513_0094_AHFGVLDSX3	127.84	36.9	99	0.8971	XX	1	[AMR] Arabian II	4975537	4002703	186371	1.43	0.001	1246	500152934	443	130	2496	5138	46	6335
S32125	220203_A01513_0094_AHFGVLDSX3	135.26	39.44	99.08	0.8963	XX	1	[SAS] Eurasian	5118395	4117995	165100	1.73	0.001	1284	212753740	428	141	2548	5320	64	6658
S32126	220203_A01513_0094_AHFGVLDSX3	114.37	33.16	99.06	0.8962	XX	0.9919	[EUR] Arabian I	5259530	4237966	162634	1.83	0.001	1153	186169478	434	132	2314	5275	56	6288
S32127	220203_A01513_0094_AHFGVLDSX3	155.89	44.78	99.08	0.8961	XY	1	[EUR] Arabian I	5002255	4018668	164335	1.61	0.001	1481	283525365	454	154	2830	5425	74	6909
S32128	220203_A01513_0094_AHFGVLDSX3	142.65	41.11	99.07	0.8943	XY	1	[AFR] African	5595915	4507455	143153	2.2	0.001	797	92442598	431	146	2650	5988	68	7209
S32129	220203_A01513_0094_AHFGVLDSX3	131.49	37.84	99.04	0.8979	XX	0.993	[EUR] Arabian I	5262808	4234722	158084	1.9	0.001	1180	142648325	447	139	2620	5556	67	6673
S32130	220203_A01513_0094_AHFGVLDSX3	113.54	32.64	99.03	0.8978	XX	0.9919	[EUR] Arabian I	5071468	4081741	166180	1.72	0.018	1249	189029510	391	138	2216	4895	61	6038
S32131	220203_A01513_0094_AHFGVLDSX3	112.07	32.6	99.04	0.8934	XY	1	[EUR] Arabian I	4970784	4001053	170599	1.55	0.001	1321	369470209	434	127	2352	4922	55	6203
S32132	220203_A01513_0094_AHFGVLDSX3	134.54	39.34	99.05	0.8965	XX	1	[EUR] Arabian I	5280502	4250874	158000	1.91	0.001	1224	143339935	453	133	2594	5413	59	6936
S32133	220203_A01513_0094_AHFGVLDSX3	138.7	39.89	98.99	0.8942	XY	0.9967	[EUR] Arabian I	5096829	4098715	157753	1.75	0.001	1338	200123726	415	147	2508	5270	66	6756
S32134	220203_A01513_0094_AHFGVLDSX3	123.54	36.27	99.19	0.8991	XX	0.9925	[EUR] Arabian I	5070972	4079198	168101	1.67	0.001	1269	252776849	436	132	2498	5097	59	6354
S32135	220203_A01513_0094_AHFGVLDSX3	133	38.59	98.97	0.8928	XX	0.993	[SAS] Eurasian	5395185	4343614	154466	2.02	0.001	1039	114028671	450	153	2590	5476	75	6774
S32136	220203_A01513_0094_AHFGVLDSX3	146.97	42.92	98.95	0.8895	XX	1	[SAS] Eurasian	5515912	4442047	150453	2.14	0.001	850	93186222	484	138	2664	5774	79	7131
S32137	220203_A01513_0094_AHFGVLDSX3	124.54	35.9	99.09	0.8992	XY	0.9964	[EUR] Arabian I	5100282	4102082	157508	1.76	0.001	1283	197896981	424	139	2406	5248	68	6432
S32138	220203_A01513_0094_AHFGVLDSX3	131.54	38.24	98.98	0.8943	XX	1	[EUR] Arabian I	5170470	4160627	158733	1.84	0.001	1206	142591311	445	143	2480	5288	63	6609
S32139	220203_A01513_0094_AHFGVLDSX3	120.89	35.08	99.16	0.8978	XY	0.9924	[AMR] Arabian II	4898872	3939490	175825	1.44	0.001	1417	446325785	443	143	2422	5015	62	6217
S32140	220203_A01513_0094_AHFGVLDSX3	125.11	36.4	99.14	0.899	XX	1	[EUR] Arabian I	5600213	4511609	146975	2.24	0.001	659	67659822	471	139	2450	5680	65	6843
S32141	220203_A01513_0094_AHFGVLDSX3	142.64	40.83	99.06	0.8978	XY	0.9936	[AMR] Arabian II	5175587	4165852	154621	1.82	0.001	1264	152233251	469	140	2610	5567	73	6777
S32142	220203_A01513_0094_AHFGVLDSX3	125.63	36.11	99	0.8955	XY	0.9964	[AMR] Arabian II	5315588	4280503	151889	1.94	0.001	1082	145749325	414	141	2398	5409	72	6560
S32143	220203_A01513_0094_AHFGVLDSX3	136.63	39.53	99.08	0.8957	XY	0.9966	[SAS] Eurasian	5084662	4089903	158087	1.74	0.001	1306	196094741	464	140	2608	5244	73	6606
S32144	220203_A01513_0095_BHFH7HDSX3	121.73	35.39	99.18	0.8978	XX	0.9924	[SAS] Eurasian	5266863	4241496	158100	1.88	0.001	1121	143435743	427	147	2350	5147	60	5771
S32145	220203_A01513_0095_BHFH7HDSX3	110.69	32.03	99.06	0.8908	XX	0.9832	[EUR] Arabian I	5095714	4102863	169656	1.68	0.001	1280	263199052	428	139	2174	4852	47	5188
S32146	220203_A01513_0095_BHFH7HDSX3	105.15	30.84	99.15	0.8898	XX	0.9912	[EUR] Arabian I	4668720	3757382	218040	1.01	0	1102	929298086	438	134	2088	4504	48	5462
S32147	220203_A01513_0095_BHFH7HDSX3	113.62	33.21	99.26	0.8989	XX	0.9919	[AMR] Arabian II	5193807	4183166	166667	1.75	0.001	1235	226596862	446	132	2254	4928	58	5498
S32148	220203_A01513_0095_BHFH7HDSX3	144.6	41.94	99.23	0.8967	XX	0.9936	[EUR] Arabian I	5243975	4223042	158643	1.86	0.001	1163	138188609	471	147	2560	5244	65	6100
S32149	220203_A01513_0095_BHFH7HDSX3	120.75	34.88	99.19	0.8968	XY	0.9962	[AMR] Arabian II	5292107	4262764	154085	1.92	0.001	1000	161368357	429	151	2350	5074	64	5725
S32150	220203_A01513_0095_BHFH7HDSX3	110.89	32.18	99.19	0.8935	XY	1	[EUR] Arabian I	5017840	4040650	163700	1.63	0.001	1424	261928774	438	140	2182	4755	54	5326
S32151	220203_A01513_0095_BHFH7HDSX3	122.89	35.53	99.13	0.8898	XY	0.9925	[AMR] Arabian II	5226181	4210672	158701	1.82	0.001	1026	250623997	410	148	2290	5180	71	5998
S32152	220203_A01513_0095_BHFH7HDSX3	117.17	33.85	99.18	0.8905	XY	0.9961	[SAS] Eurasian	4938649	3972941	171781	1.51	0.001	1326	355086067	406	128	2342	4737	63	5304
S32153	220203_A01513_0095_BHFH7HDSX3	125.23	36.46	99.24	0.8979	XY	0.9928	[EUR] Arabian I	5440912	4384661	156618	1.92	0.001	865	204636084	435	149	2370	5411	57	5999
S32154	220203_A01513_0095_BHFH7HDSX3	132.11	38.13	99.15	0.8822	XY	0.9983	[SAS] Eurasian	5088607	4097558	155427	1.79	0.001	1258	149340455	413	148	2464	5172	72	6178
S32155	220203_A01513_0095_BHFH7HDSX3	129.62	37.55	99.14	0.8927	XX	0.9857	[EUR] Arabian I	4954356	3985515	184404	1.42	0.001	1359	466847431	454	137	2464	4999	61	6097
S32156	220203_A01513_0095_BHFH7HDSX3	129.93	37.65	99.18	0.892	XY	0.9965	[EUR] Arabian I	5006235	4029348	168207	1.58	0.001	1321	364118920	472	149	2386	5011	55	5699
S32157	220203_A01513_0095_BHFH7HDSX3	144.88	42.02	99.18	0.8941	XY	0.9906	[EUR] Arabian I	5300533	4268806	148541	1.99	0.001	1086	132794436	412	145	2568	5330	70	6251
S32158	220203_A01513_0095_BHFH7HDSX3	125.55	35.72	99.16	0.8885	XY	0.9928	[AMR] Arabian II	5101600	4108162	159687	1.73	0.001	1174	246147521	434	132	2350	4975	65	5475
S32159	220203_A01513_0095_BHFH7HDSX3	135.36	39.76	99.23	0.8915	XX	0.9932	[SAS] Eurasian	5009131	4029196	174374	1.56	0.001	1413	319239697	466	139	2360	5145	56	6260
S32160	220203_A01513_0095_BHFH7HDSX3	128.34	37.12	99.1	0.8913	XY	0.9929	[EUR] Arabian I	5192566	4181026	152779	1.87	0.001	1152	133956672	475	167	2648	5255	72	6422
S32161	220203_A01513_0095_BHFH7HDSX3	115.83	33.8	99.16	0.8914	XX	0.9919	[EUR] Arabian I	5017237	4039649	179755	1.51	0.001	1253	416711018	421	137	2362	4888	47	5881
S32162	220203_A01513_0095_BHFH7HDSX3	141.94	40.91	99.12	0.8881	XY	1	[EUR] Arabian I	4963167	3993591	168234	1.55	0.001	1278	353001143	479	145	2542	5160	56	6297
S32163	220203_A01513_0095_BHFH7HDSX3	130.53	37.49	98.78	0.8686	XX	0.9929	[EUR] Arabian I	5148279	4145574	163567	1.77	0.001	1318	167709364	469	145	2354	5071	61	6037
S32164	220203_A01513_0095_BHFH7HDSX3	136.66	40	99.18	0.8917	XX	1	[EUR] Arabian I	5013210	4032336	173482	1.56	0.001	1524	329356002	426	139	2484	5086	59	6149
S32165	220203_A01513_0095_BHFH7HDSX3	138.14	40.17	99.17	0.8962	XX	0.9933	[SAS] Eurasian	5092197	4096791	170806	1.64	0.001	1153	275797919	443	142	2592	5187	65	6354
S32166	220224_A01570_0057_BHFHLKDSX3	159.19	46.05	99.1	0.8953	XY	0.9943	[SAS] Eurasian	5062310	4071790	155330	1.76	0.001	1377	167324392	474	172	2804	5338	86	6251
S32167	220224_A01570_0057_BHFHLKDSX3	161.76	47.28	99.04	0.8948	XX	1	[EUR] Arabian I	5092135	4095611	166085	1.67	0.001	1374	223440159	486	138	2694	5276	66	6414
S32168	220224_A01570_0057_BHFHLKDSX3	134.45	39.04	99.19	0.8986	XX	0.9932	[EUR] Arabian I	5206140	4192029	160131	1.83	0.001	1291	140247479	460	148	2464	5256	58	5964
S32169	220224_A01570_0057_BHFHLKDSX3	153.58	44.88	98.96	0.8892	XX	1	[EUR] Arabian I	5218492	4198801	160228	1.83	0.001	1258	171571651	507	160	2548	5465	83	6303
S32170	220224_A01570_0057_BHFHLKDSX3	158.39	46.15	99.09	0.8909	XX	0.9971	[EUR] Arabian I	5123215	4120339	163103	1.73	0.001	1420	191077627	488	150	2758	5398	73	6276
S32171	220224_A01570_0057_BHFHLKDSX3	114.06	33.23	99.04	0.8937	XX	0.9918	[EUR] Arabian I	5102476	4108337	168931	1.68	0.001	1292	250203714	433	136	2212	4825	49	5471
S32172	220224_A01570_0057_BHFHLKDSX3	116.51	33.91	99.13	0.8951	XX	1	[EUR] Arabian I	5137064	4135648	162792	1.78	0.001	1356	175549022	451	135	2214	4923	51	5462
S32173	220208_A01473_0081_AHFH2GDSX3	107.08	30.53	98.94	0.9106	XX	0.9694	[AFR] African	5685855	4586011	166367	1.96	0.001	686	268224802	438	133	2342	5457	62	6099
S32174	220208_A01473_0081_AHFH2GDSX3	134.74	31.33	84.04	0.9059	XY	0.9896	[SAS] Eurasian	4912449	3949855	178549	1.42	0.001	1382	465258401	515	249	2398	4865	55	5748
S32175	220208_A01473_0081_AHFH2GDSX3	151.08	39.42	93.13	0.9119	XY	0.9935	[EUR] Arabian I	5062090	4069069	159124	1.71	0.001	1361	222064322	444	158	2718	5337	71	6288
S32176	220208_A01473_0081_AHFH2GDSX3	153.61	39.22	91.24	0.9094	XY	0.995	[AMR] Arabian II	5118302	4118332	157206	1.77	0.001	1369	182033710	411	160	2786	5487	62	6765
S32177	220208_A01473_0081_AHFH2GDSX3	154.74	39.7	90.66	0.9072	XX	0.99	[EUR] Arabian I	4972447	3997698	182244	1.43	0.001	1562	432663125	466	151	2620	5224	58	6192
S32178	220208_A01473_0081_AHFH2GDSX3	154.09	39.32	91.21	0.9109	XY	0.9884	[EUR] Arabian I	5078901	4086310	171833	1.54	0.001	1226	404051462	580	157	2818	5327	67	6468
S32179	220208_A01473_0081_AHFH2GDSX3	124.47	32.88	93.48	0.9111	XX	0.9919	[EUR] Arabian I	5210399	4195697	162786	1.8	0.001	1299	174902056	421	137	2400	5217	52	6029
S32180	220208_A01473_0081_AHFH2GDSX3	129.92	36.44	98.28	0.9106	XX	0.9819	[EUR] Arabian I	5139980	4135650	166969	1.71	0.001	1347	251922117	424	139	2468	5160	62	6107
S32181	220208_A01473_0081_AHFH2GDSX3	129.25	35.18	96.47	0.9081	XY	0.9964	[EUR] Arabian I	5187806	4177385	157572	1.8	0.001	1290	192166000	433	124	2510	5166	68	6135
S32182	220208_A01473_0081_AHFH2GDSX3	140.02	38.84	97.64	0.9097	XX	0.9933	[SAS] Eurasian	5176424	4162885	160858	1.8	0.001	1280	155263795	462	153	2634	5325	63	6292
S32183	220208_A01473_0081_AHFH2GDSX3	159.07	40.19	89.48	0.9091	XX	0.9901	[EUR] Arabian I	5191174	4175753	162145	1.79	0.001	1324	192162521	452	155	2648	5470	68	6845
S32184	220208_A01473_0081_AHFH2GDSX3	159.73	43.64	96.68	0.9064	XY	0.994	[EUR] Arabian I	4990342	4013570	170081	1.52	0.001	1535	337951454	470	143	2894	5464	72	6867
S32185	220208_A01473_0081_AHFH2GDSX3	136.12	37.69	97.19	0.9118	XX	0.993	[SAS] Eurasian	5006225	4025161	177227	1.52	0.001	1205	386167190	498	149	2516	5101	68	6121
S32186	220208_A01473_0081_AHFH2GDSX3	141.3	39.41	97.77	0.9016	XY	1	[EUR] Arabian I	5149402	4142546	154310	1.83	0.001	1278	148720685	433	135	2652	5311	65	6635
S32187	220208_A01473_0081_AHFH2GDSX3	150.69	42.36	98.53	0.9093	XX	0.9938	[EUR] Arabian I	5177295	4165381	161834	1.78	0.001	1281	165457311	432	136	2676	5464	66	6958
S32188	220208_A01473_0081_AHFH2GDSX3	122.76	30.92	91.93	0.9157	XY	1	[EUR] Arabian I	5436762	4381166	149030	2.03	0.001	967	137377308	447	160	2408	5299	59	6065
S32189	220208_A01473_0081_AHFH2GDSX3	115.62	32.63	98.88	0.9115	XX	0.9756	[EUR] Arabian I	5208665	4191937	161558	1.83	0.001	1260	157919854	354	133	2544	5228	56	6544
S32190	220208_A01473_0081_AHFH2GDSX3	180.27	50.49	98.62	0.9091	XX	0.9896	[EUR] Arabian I	5163577	4151028	160305	1.79	0.001	1206	158508901	475	151	2996	5792	73	7556
S32191	220208_A01473_0081_AHFH2GDSX3	135.43	32.25	85.66	0.914	XX	1	[SAS] Eurasian	5094202	4096825	162074	1.76	0.001	1321	164218479	455	190	2260	5037	48	5740
S32192	220208_A01473_0080_BHFHC3DSX3	129.58	35.48	95.83	0.8945	XY	1	[EUR] Arabian I	5234581	4215482	152234	1.9	0.001	1181	141621128	433	138	2456	5120	59	5675
S32193	220208_A01473_0080_BHFHC3DSX3	124.76	35.27	99.09	0.9056	XY	0.9964	[SAS] Eurasian	5424174	4371461	144914	2.11	0.001	888	105034271	426	139	2492	5273	69	5976
S32194	220208_A01473_0080_BHFHC3DSX3	137.96	39.36	98.44	0.8948	XX	1	[EUR] Arabian I	5004298	4029316	176787	1.54	0.001	1436	361926113	423	143	2668	5104	65	6273
S32195	220208_A01473_0080_BHFHC3DSX3	104.84	28.65	95.55	0.9108	XY	1	[SAS] Eurasian	5077185	4091180	155809	1.79	0.001	1262	148158318	453	132	2072	4583	54	5012
S32196	220208_A01473_0080_BHFHC3DSX3	183.63	51.82	98.04	0.9002	XY	1	[SAS] Eurasian	5077468	4083124	156182	1.76	0.001	1307	172904553	460	147	3040	5662	72	7052
S32197	220208_A01473_0080_BHFHC3DSX3	141.63	39.3	96.85	0.901	XY	0.9967	[EUR] Arabian I	5123023	4123107	156406	1.78	0.001	1253	183993064	456	153	2558	5281	65	5886
S32198	220208_A01473_0080_BHFHC3DSX3	133.84	36.39	95.3	0.8969	XY	0.9964	[SAS] Eurasian	5165684	4159757	153162	1.86	0.001	1239	138545796	373	158	2334	5180	61	6214
S32199	220208_A01473_0080_BHFHC3DSX3	149.2	41.15	95.49	0.9018	XX	1	[EUR] Arabian I	5158181	4153878	167635	1.71	0.001	1259	259708796	467	143	2466	5442	55	6417
S32200	220208_A01473_0080_BHFHC3DSX3	145.3	39.29	94.73	0.9004	XY	1	[SAS] Eurasian	5070787	4080646	155996	1.77	0.004	1302	176669201	412	145	2484	5081	66	5954
S32201	220208_A01473_0080_BHFHC3DSX3	168.06	46.4	96.07	0.8976	XY	0.9972	[SAS] Eurasian	5191479	4176579	152704	1.86	0.001	1191	138377378	437	147	2794	5510	65	6886
S32202	220208_A01473_0080_BHFHC3DSX3	146.67	41.36	97.61	0.8931	XX	0.9935	[SAS] Eurasian	5206363	4189119	159275	1.84	0.001	1288	147196059	448	145	2590	5383	72	6505
S32203	220208_A01473_0080_BHFHC3DSX3	133.93	35.15	92.1	0.8985	XY	0.9981	[EUR] Arabian I	5160487	4154391	153313	1.84	0.001	1233	146428669	431	140	2454	5113	52	6154
S32204	220208_A01473_0080_BHFHC3DSX3	105.32	29	96.33	0.9018	XY	0.9977	[AMR] Arabian II	5216279	4203845	154559	1.87	0.001	1107	158614087	383	135	2110	4686	57	5224
S32205	220208_A01473_0080_BHFHC3DSX3	124.8	31.96	90.96	0.9015	XY	1	[AMR] Arabian II	5202095	4192649	152331	1.9	0.001	1145	163128431	397	144	2332	5091	59	5991
S32206	220208_A01473_0080_BHFHC3DSX3	158.18	38.14	85.96	0.9052	XY	0.9932	[EUR] Arabian I	5068900	4080962	162828	1.67	0.001	1225	294590827	467	164	2476	5129	65	5773
S32207	220208_A01473_0080_BHFHC3DSX3	155.49	35.6	82.67	0.8967	XY	0.9926	[EUR] Arabian I	5089840	4099353	159025	1.73	0.001	1173	216110602	418	172	2354	5064	63	5985
S32208	220209_A01518_0100_AHFHJCDSX3	150.34	32.02	78.71	0.8988	XX	0.9918	[EUR] Arabian I	5122724	4124430	170030	1.68	0.004	1184	282626439	420	148	2262	5139	55	6202
S32209	220209_A01518_0100_AHFHJCDSX3	190.16	52.88	98.02	0.8917	XX	0.995	[SAS] Eurasian	5292640	4256847	155367	1.93	0.001	1103	136922063	495	154	3194	5876	72	7581
S32210	220209_A01518_0100_AHFHJCDSX3	158.43	41.8	95.38	0.8963	XY	0.9938	[EUR] Arabian I	5162201	4151977	153236	1.84	0.001	1267	144480566	450	175	2866	5610	98	7096
S32211	220209_A01518_0100_AHFHJCDSX3	141.95	28.49	75.26	0.8994	XX	0.9537	[EUR] Arabian I	5229592	4211642	160180	1.86	0.001	1257	145511070	408	155	2474	4872	69	5990
S32212	220209_A01518_0100_AHFHJCDSX3	134.15	28.83	80.45	0.9015	XY	0.9956	[SAS] Eurasian	5383282	4336850	145093	2.11	0.001	849	94698370	403	157	2432	5112	72	6191
S32213	220209_A01518_0100_AHFHJCDSX3	142.76	34.23	87.18	0.9025	XX	0.9846	[EUR] Arabian I	5286359	4256412	160434	1.87	0.001	1126	151578291	410	148	2560	5392	59	6582
S32214	220209_A01518_0100_AHFHJCDSX3	110.12	30.19	97.34	0.9047	XX	0.9913	[EUR] Arabian I	5085028	4092059	166500	1.72	0.001	1403	217153828	433	148	2216	4889	57	6036
S32215	220209_A01518_0100_AHFHJCDSX3	165.54	46.08	97.85	0.896	XX	1	[EUR] Arabian I	5050457	4060786	175591	1.54	0.001	1626	320296630	477	150	2772	5442	63	7029
S32216	220209_A01518_0100_AHFHJCDSX3	124.53	34.4	98.09	0.8966	XY	0.9962	[SAS] Eurasian	5182327	4172741	154841	1.85	0.001	1196	152509109	457	143	2534	5310	70	6607
S32217	220209_A01518_0100_AHFHJCDSX3	138.09	38.78	98.61	0.8978	XX	1	[SAS] Eurasian	5186088	4171124	161493	1.81	0.001	1331	155703503	395	153	2644	5318	72	6730
S32218	220209_A01518_0100_AHFHJCDSX3	128.24	36.13	98.53	0.8984	XX	0.9963	[EUR] Arabian I	5044205	4055947	168138	1.65	0.001	1502	234847569	394	142	2558	5197	68	6478
S32219	220209_A01518_0100_AHFHJCDSX3	156.14	29.54	72.88	0.8949	XY	0.9957	[EUR] Arabian I	4996294	4020697	161528	1.68	0.001	1475	223001244	411	290	2304	4876	68	5943
S32220	220209_A01518_0100_AHFHJCDSX3	143.16	40.27	98.39	0.8886	XX	0.9933	[EUR] Arabian I	5088147	4092216	167437	1.67	0.001	1485	240478658	395	139	2654	5306	65	6601
S32221	220209_A01518_0100_AHFHJCDSX3	108.7	28.84	94.09	0.898	XX	0.9907	[EUR] Arabian I	5024212	4043180	171679	1.62	0.001	1452	268492998	393	141	2258	4891	59	6029
S32222	220209_A01518_0100_AHFHJCDSX3	113.15	31.76	98.34	0.8971	XX	1	[EUR] Arabian I	5343783	4305703	159209	1.93	0.001	1108	161262217	411	136	2446	5188	60	6298
S32223	220209_A01518_0100_AHFHJCDSX3	135.8	33.51	89.68	0.8964	XX	0.9922	[EUR] Arabian I	5086903	4093810	168018	1.68	0.001	1365	242916309	403	135	2400	5065	60	6287
S32224	220209_A01518_0100_AHFHJCDSX3	148.53	34.35	84.98	0.9004	XX	0.9924	[EUR] Arabian I	5105778	4109657	164242	1.73	0.001	1328	206282820	426	153	2482	5122	58	6531
S32225	220209_A01518_0099_BHFGTFDSX3	135.21	29.29	79.66	0.9046	XY	1	[EUR] Arabian I	5066917	4078711	159099	1.73	0.002	1313	209960773	393	167	2330	4818	56	5732
S32226	220209_A01518_0099_BHFGTFDSX3	135.07	32	88.11	0.9021	XX	0.996	[EUR] Arabian I	5103139	4105946	166429	1.71	0.001	1282	224915540	390	192	2328	4961	62	6046
S32227	220209_A01518_0099_BHFGTFDSX3	118.65	32.16	96.87	0.9003	XY	0.996	[SAS] Eurasian	5035582	4050485	156787	1.76	0.001	1262	168218437	425	144	2520	4994	62	6445
S32228	220209_A01518_0099_BHFGTFDSX3	119.19	31.31	93.77	0.9062	XX	0.9916	[EUR] Arabian I	5103395	4107620	164512	1.73	0.001	1333	204391955	430	141	2310	4953	53	5972
S32229	220209_A01518_0099_BHFGTFDSX3	121.59	33.02	96.66	0.9024	XY	0.9961	[EAS] East Asian	5148132	4140692	152257	1.88	0.001	1236	137608699	424	148	2390	5140	62	5974
S32230	220209_A01518_0099_BHFGTFDSX3	155.16	38.43	90.73	0.8987	XY	0.995	[EAS] East Asian	5165866	4154565	152457	1.87	0.001	1228	137194558	420	156	2458	5368	79	6463
S32231	220209_A01518_0099_BHFGTFDSX3	138.27	35.73	93.43	0.9017	XY	1	[EUR] Arabian I	5058761	4068565	160688	1.7	0.001	1420	209759122	412	151	2622	5297	65	6643
S32232	220209_A01518_0099_BHFGTFDSX3	149.65	40.03	95.7	0.9026	XX	0.9869	[AMR] Arabian II	5246772	4220111	158503	1.87	0.001	1244	175386618	461	140	2732	5548	53	7220
S32233	220209_A01518_0099_BHFGTFDSX3	134.72	37.48	98.68	0.9008	XX	0.9965	[EUR] Arabian I	5079159	4084932	171984	1.61	0.001	1394	303730559	449	137	2566	5196	62	6290
S32234	220209_A01518_0099_BHFGTFDSX3	119.45	33.13	98.73	0.901	XX	1	[SAS] Eurasian	5123854	4121291	161292	1.79	0.001	1299	153273492	408	140	2550	5130	50	6520
S32235	220209_A01518_0099_BHFGTFDSX3	151.83	39.71	93.48	0.8979	XX	0.9934	[EUR] Arabian I	5118699	4115623	163881	1.74	0.001	1384	182742204	425	154	2664	5462	74	7031
S32236	220209_A01518_0099_BHFGTFDSX3	127.17	34.59	96.57	0.9048	XX	0.9924	[EUR] Arabian I	5054879	4063424	171877	1.61	0.001	1374	281230626	406	136	2406	5048	52	6194
S32237	220209_A01518_0099_BHFGTFDSX3	155.98	37.47	88.34	0.901	XX	0.9896	[EUR] Arabian I	5044032	4053721	170201	1.63	0.001	1446	259941690	381	165	2628	5326	59	6926
S32238	220209_A01518_0099_BHFGTFDSX3	153.74	35.09	83.91	0.8996	XX	1	[EUR] Arabian I	4952140	3982538	184204	1.44	0.001	1465	432704292	440	239	2598	5147	59	6492
S32239	220209_A01518_0099_BHFGTFDSX3	137.19	36.21	93.47	0.8979	XX	0.989	[EUR] Arabian I	4997445	4019627	178521	1.51	0.001	1455	373269358	440	155	2516	5136	69	6215
S32240	220209_A01518_0099_BHFGTFDSX3	105.19	29.18	98.53	0.9037	XX	0.991	[SAS] Eurasian	5167156	4158497	160801	1.82	0.001	1249	143251677	385	143	2312	4945	59	5759
S32241	220209_A01518_0099_BHFGTFDSX3	155.88	38.6	90.4	0.9002	XX	1	[EUR] Arabian I	5163383	4153779	163856	1.76	0.002	1362	189478728	424	171	2674	5412	73	6858
S32242	220209_A01521_0095_AH5THJDSX3	171.55	47.36	98.08	0.8981	XX	0.9972	[SAS] Eurasian	5078742	4082073	161774	1.75	0.001	1281	169080437	424	133	2690	5468	83	6579
S32243	220209_A01521_0095_AH5THJDSX3	138.74	36.81	95.62	0.9006	XY	0.9931	[SAS] Eurasian	5000684	4022577	162941	1.64	0.001	1263	251912539	438	151	2646	5043	57	6012
S32244	220209_A01521_0095_AH5THJDSX3	178.67	49.4	97.92	0.8992	XX	1	[SAS] Eurasian	5266271	4234868	158985	1.86	0.001	1249	140411846	501	142	2900	5811	68	7250
S32245	220209_A01521_0095_AH5THJDSX3	121.02	32.04	94.91	0.8961	XX	0.9959	[SAS] Eurasian	5109276	4113381	164861	1.74	0.001	1222	185729748	415	132	2294	5012	59	6227
S32246	220209_A01521_0095_AH5THJDSX3	159.59	41.9	95.04	0.8997	XY	0.9894	[SAS] Eurasian	5307848	4270546	151610	1.93	0.001	1032	151124547	434	152	2948	5742	71	7261
S32247	220209_A01521_0095_AH5THJDSX3	114.38	29.61	94.22	0.9095	XX	0.9956	[SAS] Eurasian	5150998	4144587	160087	1.83	0.001	1134	144088480	376	154	2360	4787	40	5561
S32248	220209_A01521_0095_AH5THJDSX3	154.39	41.02	95.64	0.9018	XY	0.9969	[SAS] Eurasian	4983880	4007698	169586	1.55	0.001	1280	351104835	459	139	2756	5284	78	6651
S32249	220209_A01521_0095_AH5THJDSX3	138.84	38.27	98.54	0.9048	XY	0.9883	[EAS] East Asian	5324067	4285656	146946	2.03	0.001	1097	112201730	456	136	2716	5453	78	6520
S32250	220209_A01521_0095_AH5THJDSX3	173.13	46.01	95.42	0.9009	XY	0.9903	[EUR] Arabian I	5049597	4058445	160271	1.68	0.001	1448	224058596	458	169	3144	5479	79	6735
S32251	230724_A01525_0063_BH55YJDSX7	161.13	45.61	98.83	0.9024	XY	0.9972	[AMR] Arabian II	5098150	4096382	157314	1.76	0	1209	195990073	437	143	3618	6202	92	7928
S32252	220209_A01521_0095_AH5THJDSX3	165.92	37.04	82.57	0.9022	XY	0.9932	[EUR] Arabian I	5048899	4060558	160447	1.7	0.001	1401	211513402	454	523	2556	5119	63	6155
S32253	220209_A01521_0095_AH5THJDSX3	122.69	31.58	93.33	0.9059	XX	0.9837	[EUR] Arabian I	5137252	4132419	161665	1.79	0.001	1296	172320402	507	140	2438	4979	69	5847
S32254	220209_A01521_0095_AH5THJDSX3	133.01	28.16	78.89	0.9066	XY	1	[SAS] Eurasian	5067996	4079765	154957	1.79	0.001	1261	160279248	404	296	2270	4727	63	5491
S32255	220209_A01521_0095_AH5THJDSX3	166.25	44.63	96.08	0.9028	XY	0.9971	[EUR] Arabian I	5272418	4242440	148129	1.98	0.001	1018	116388042	486	144	3036	5744	80	7269
S32256	220209_A01521_0095_AH5THJDSX3	139.74	35.15	92.09	0.9036	XY	0.9873	[AFR] African	5754666	4637355	157743	2.02	0.001	658	218382175	428	149	2712	5892	65	6783
S32257	220209_A01521_0095_AH5THJDSX3	143.05	38.86	97.62	0.9071	XY	0.9967	[EUR] Arabian I	5323091	4283341	144915	2.06	0.001	992	101357105	429	146	2808	5492	61	6495
S32258	220209_A01521_0095_AH5THJDSX3	113.49	28.2	90.58	0.9005	XY	1	[EUR] Arabian I	5069752	4081140	162393	1.68	0.001	1466	270762240	419	139	2276	4816	54	5887
S32259	220209_A01521_0095_AH5THJDSX3	138.62	37.81	98.58	0.9053	XY	1	[SAS] Eurasian	5106386	4107443	154037	1.81	0.001	1275	156761321	429	133	2650	5204	85	6202
S32260	220209_A01521_0095_AH5THJDSX3	111.86	28.33	92.21	0.9112	XY	1	[SAS] Eurasian	5012073	4033674	165634	1.62	0.001	1256	275109872	419	145	2224	4765	55	5276
S32261	220209_A01521_0095_AH5THJDSX3	127.79	32.16	91.1	0.9091	XX	1	[EUR] Arabian I	5414516	4360539	163581	1.88	0.001	915	264064107	425	155	2426	5238	49	6108
S32262	220209_A01521_0094_BH5THKDSX3	151.18	42.82	98.45	0.8975	XX	1	[EUR] Arabian I	5018014	4034904	172765	1.58	0.001	1358	327703015	467	156	2678	5252	61	6520
S32263	220209_A01521_0094_BH5THKDSX3	116.36	31.75	95.47	0.9049	XY	0.9959	[EUR] Arabian I	5278737	4253954	164337	1.74	0.001	926	352311539	475	145	2258	4869	60	5478
S32264	220209_A01521_0094_BH5THKDSX3	141.24	38.91	95.49	0.8916	XX	0.9863	[EUR] Arabian I	5090533	4097222	182479	1.5	0.001	1142	459293162	446	152	2572	5130	62	5867
S32265	220209_A01521_0094_BH5THKDSX3	144.04	40.57	97.56	0.8962	XX	0.9934	[EUR] Arabian I	5129147	4127484	164339	1.74	0.001	1315	205126297	451	133	2584	5324	56	6397
S32266	220209_A01521_0094_BH5THKDSX3	141.71	34.79	86.49	0.9037	XY	0.9962	[SAS] Eurasian	5138477	4136139	155703	1.8	0.001	1316	156867327	436	178	2412	5024	60	5670
S32267	220224_A01570_0057_BHFHLKDSX3	153.23	44.47	99.13	0.8957	XY	0.994	[EUR] Arabian I	5191678	4178084	155092	1.81	0.001	1271	158988747	502	148	2532	5480	76	6191
S32268	220224_A01570_0057_BHFHLKDSX3	168.67	48.75	99.12	0.8942	XY	0.9973	[AMR] Arabian II	5281862	4251201	152394	1.91	0.001	911	194557791	484	146	2834	5675	62	7057
S32269	220224_A01570_0057_BHFHLKDSX3	144.83	42.06	99.03	0.8918	XX	1	[AMR] Arabian II	5314130	4276356	158502	1.91	0.001	1074	157265339	460	148	2686	5520	67	6673
S32270	220224_A01570_0057_BHFHLKDSX3	146.47	42.91	99.13	0.8954	XX	0.9937	[EUR] Arabian I	5401863	4348748	154664	2	0.001	982	111243918	458	154	2560	5551	61	6308
S32271	220224_A01570_0057_BHFHLKDSX3	142.32	41.63	99.1	0.8933	XX	0.987	[SAS] Eurasian	5003885	4023503	173224	1.57	0.001	1328	288897122	433	146	2658	5065	58	5950
S32272	220224_A01570_0057_BHFHLKDSX3	120.78	35.11	99.05	0.893	XY	0.9924	[SAS] Eurasian	4971034	4000396	171543	1.52	0.001	1195	389952461	440	153	2238	4889	61	5487
S32273	220224_A01570_0057_BHFHLKDSX3	145.74	42.23	99	0.8885	XY	0.9969	[SAS] Eurasian	5074459	4081523	157024	1.76	0.001	1252	197195436	483	157	2652	5244	72	5995
S32274	220224_A01570_0057_BHFHLKDSX3	137.39	40.01	99.16	0.8934	XY	0.9967	[EUR] Arabian I	4963721	3992787	172904	1.5	0.001	1359	406818414	510	144	2540	5061	58	5807
S32275	220205_A01469_0107_AHFHCLDSX3	143.6	41.75	99.14	0.9	XX	0.9677	[EUR] Arabian I	5223903	4202138	158650	1.86	0.001	1232	153220793	425	159	2610	5474	49	6741
S32276	220205_A01469_0107_AHFHCLDSX3	122.86	35.95	99.2	0.901	XX	1	[EUR] Arabian I	5182217	4173001	165337	1.75	0.001	1410	203797153	449	151	2418	5183	53	6189
S32277	220205_A01469_0107_AHFHCLDSX3	142.67	41.62	99.2	0.9043	XX	0.9871	[EUR] Arabian I	5216847	4199572	167843	1.73	0.001	1177	251574987	468	137	2622	5428	60	6533
S32278	220205_A01469_0107_AHFHCLDSX3	132.85	38.61	99.19	0.9039	XX	1	[EUR] Arabian I	5413769	4359209	152537	2.04	0.001	995	117783286	445	141	2536	5292	68	6085
S32279	220205_A01469_0107_AHFHCLDSX3	129.56	37.82	99.16	0.8854	XX	1	[EUR] Arabian I	5130078	4129719	164145	1.74	0.001	1359	192758926	445	140	2296	5106	60	5695
S32280	220205_A01469_0107_AHFHCLDSX3	121.21	35.28	99.21	0.9031	XX	0.9924	[EUR] Arabian I	5236648	4214970	158933	1.88	0.001	1253	145853636	451	131	2386	5098	66	6232
S32281	220205_A01469_0107_AHFHCLDSX3	144.08	41.71	99.18	0.904	XX	0.9935	[EUR] Arabian I	4970517	3996738	181502	1.46	0.001	1254	452931337	428	140	2430	5080	57	5878
S32282	220205_A01469_0107_AHFHCLDSX3	139.89	40.37	99.25	0.9042	XY	1	[SAS] Eurasian	4957004	3987440	166942	1.55	0.001	1346	329806449	470	135	2646	5246	65	6434
S32283	220205_A01469_0107_AHFHCLDSX3	124.2	35.98	99.23	0.9058	XY	0.9964	[EUR] Arabian I	5105953	4108532	155700	1.79	0.001	1315	157023299	454	135	2468	5066	70	5802
S32284	220205_A01469_0107_AHFHCLDSX3	126.35	36.5	99.32	0.9055	XY	0.9964	[EUR] Arabian I	5230001	4211261	154648	1.86	0.001	1215	165541013	443	150	2408	5097	69	5766
S32285	220205_A01469_0107_AHFHCLDSX3	175.98	51.25	99.23	0.903	XY	1	[EUR] Arabian I	5136388	4130872	154850	1.79	0.001	1302	168986798	488	144	3090	5686	77	6959
S32286	220205_A01469_0107_AHFHCLDSX3	118.11	34.49	99.18	0.9004	XY	1	[EUR] Arabian I	4981669	4009950	170289	1.54	0.001	1314	371501452	459	142	2300	4867	62	5596
S32287	220205_A01469_0107_AHFHCLDSX3	129.37	37.77	99.17	0.9002	XX	1	[SAS] Eurasian	5049835	4062091	169259	1.64	0.001	1277	298112691	433	117	2422	5031	48	6217
S32288	220205_A01469_0107_AHFHCLDSX3	133.31	38.92	99.16	0.9012	XX	0.9931	[EUR] Arabian I	4950694	3981221	186298	1.4	0.001	1318	464068321	439	144	2458	4893	62	5793
S32289	220205_A01469_0107_AHFHCLDSX3	125.33	36.61	99.22	0.9038	XX	0.9852	[EUR] Arabian I	5079552	4085405	165808	1.68	0.001	1364	187966239	427	134	2384	5094	62	6106
S32290	220205_A01469_0107_AHFHCLDSX3	117.9	34.66	99.3	0.903	XX	0.9922	[EUR] Arabian I	5177426	4167005	161458	1.8	0.001	1236	151141106	442	144	2380	5106	54	6118
S32291	220205_A01469_0107_AHFHCLDSX3	100.23	29.13	99.13	0.9013	XX	1	[EUR] Arabian I	5177661	4172087	159083	1.85	0.001	1190	130555078	436	119	2078	4839	57	5194
S32292	220205_A01469_0107_AHFHCLDSX3	132.69	38.69	99.14	0.8965	XY	0.9966	[EUR] Arabian I	5108697	4114107	156542	1.78	0.001	1358	180384204	464	147	2538	5220	69	6289
S32293	220205_A01469_0107_AHFHCLDSX3	127.84	37.32	99.13	0.9011	XX	1	[EUR] Arabian I	5151820	4144299	164296	1.76	0.001	1370	209324553	481	140	2368	5080	49	5759
S32294	220205_A01469_0107_AHFHCLDSX3	130.71	37.85	99.16	0.9022	XX	1	[AFR] African	5707574	4600782	154631	2.13	0.001	800	140052845	440	142	2438	5715	50	6376
S32295	220205_A01469_0107_AHFHCLDSX3	115.77	33.69	99.2	0.9053	XX	0.988	[EUR] Arabian I	5133805	4130087	165611	1.72	0.001	1480	210822262	436	139	2238	5020	51	5580
S32296	220205_A01469_0107_AHFHCLDSX3	118.3	34.09	99.2	0.9027	XY	0.9981	[EUR] Arabian I	5112523	4116134	157902	1.74	0.001	1389	185649811	436	140	2336	4902	58	5564
S32297	220205_A01469_0107_AHFHCLDSX3	126.59	36.39	99.24	0.9054	XY	0.9964	[SAS] Eurasian	4979991	4006580	161613	1.66	0.001	1317	249764632	433	137	2420	4885	61	5616
S32298	220205_A01469_0106_BHF7JVDSX3	129.29	37.65	99.17	0.892	XX	1	[SAS] Eurasian	5127381	4127806	161493	1.79	0.001	1278	183464296	406	134	2184	4935	54	5398
S32299	220205_A01469_0106_BHF7JVDSX3	111.43	32.26	99.18	0.8947	XX	0.9835	[EUR] Arabian I	5524012	4455606	152516	2.09	0.001	909	97566393	420	145	2126	5025	50	5346
S32300	220205_A01469_0106_BHF7JVDSX3	111.56	32.35	99.2	0.8948	XX	1	[EUR] Arabian I	4913193	3956701	187648	1.36	0.001	1434	499823900	435	141	1934	4439	49	4834
S32301	220205_A01469_0106_BHF7JVDSX3	127.53	37.51	99.25	0.8924	XY	0.9965	[EUR] Arabian I	5017949	4041004	159821	1.69	0.001	1414	208487300	460	151	2286	4820	58	5237
S32302	220205_A01469_0106_BHF7JVDSX3	131.8	38.2	99.23	0.8928	XY	0.9966	[EUR] Arabian I	4951309	3984658	169838	1.53	0.001	1431	342290086	475	156	2454	4819	68	5350
S32303	220205_A01469_0106_BHF7JVDSX3	143.15	41.87	99.1	0.8867	XX	1	[EAS] East Asian	5004586	4023928	183751	1.42	0.001	2165	372652639	463	150	2400	5014	73	5548
S32304	220205_A01469_0106_BHF7JVDSX3	119.14	34.92	99.21	0.8939	XX	1	[SAS] Eurasian	5126335	4130043	161195	1.8	0.001	1309	153878025	424	138	2136	4848	60	5244
S32305	220205_A01469_0106_BHF7JVDSX3	136.45	39.93	99.2	0.8917	XX	1	[AFR] African	5804635	4684420	151615	2.21	0.001	808	84964936	467	150	2278	5660	52	5976
S32306	220205_A01469_0106_BHF7JVDSX3	123.29	35.76	99.14	0.8934	XX	1	[SAS] Eurasian	5078332	4087273	162271	1.74	0.001	1343	167650584	418	143	2094	4762	52	5194
S32307	220205_A01469_0106_BHF7JVDSX3	118.77	34.42	99.22	0.8967	XY	0.9962	[EUR] Arabian I	5058136	4073435	162289	1.67	0.001	1421	221632271	450	151	2222	4753	57	5092
S32308	220205_A01469_0106_BHF7JVDSX3	111.91	32.84	99.3	0.8977	XX	0.9918	[SAS] Eurasian	5499766	4434862	148655	2.18	0.001	784	77142166	453	132	2210	5017	43	5279
S32309	220205_A01469_0106_BHF7JVDSX3	120.5	35.16	99.17	0.8944	XX	0.9771	[SAS] Eurasian	5240346	4222199	158700	1.87	0.001	1160	142228112	442	134	2140	4832	47	5255
S32310	220205_A01469_0106_BHF7JVDSX3	103.24	30.07	99.19	0.8935	XX	0.9821	[EUR] Arabian I	5071586	4085957	168325	1.68	0.001	1353	253030423	425	150	1974	4537	47	4710
S32311	220205_A01469_0106_BHF7JVDSX3	122.96	36.06	99.18	0.8927	XX	0.9925	[EUR] Arabian I	4948190	3983033	187179	1.39	0.001	1239	523857210	465	143	2180	4686	59	5159
S32312	220205_A01469_0106_BHF7JVDSX3	138.53	40.3	99.25	0.8953	XY	0.9967	[EUR] Arabian I	4925161	3964306	172909	1.47	0.001	1386	421460866	482	143	2470	4861	57	5429
S32313	220205_A01469_0106_BHF7JVDSX3	115.19	33.19	99.29	0.8975	XY	0.9941	[SAS] Eurasian	5106532	4114530	154723	1.8	0.001	1335	159592669	404	160	2174	4812	63	4986
S32314	220205_A01469_0106_BHF7JVDSX3	121.5	35.01	99.18	0.8874	XY	0.9981	[EUR] Arabian I	5129124	4131679	155371	1.81	0.001	1362	168491032	455	141	2172	4697	65	5176
S32315	220205_A01469_0106_BHF7JVDSX3	121.35	35.61	99.26	0.8936	XX	1	[AFR] African	5727880	4620920	150851	2.21	0.001	751	89394379	435	136	2194	5415	52	5631
S32316	220205_A01469_0106_BHF7JVDSX3	123.71	35.93	98.96	0.8906	XX	0.9925	[SAS] Eurasian	5021772	4041955	176847	1.55	0.001	1275	382976835	462	153	2202	4671	51	5094
S32317	220205_A01469_0106_BHF7JVDSX3	123.1	35.99	99.25	0.8953	XX	1	[SAS] Eurasian	5263059	4239636	158221	1.9	0.001	1244	142909464	453	134	2232	4980	41	5316
S32318	220205_A01469_0106_BHF7JVDSX3	123.14	35.89	99.14	0.8898	XY	0.9963	[EUR] Arabian I	5002198	4027418	160444	1.68	0.001	1568	233927785	458	153	2326	4737	59	5100
S32319	220205_A01469_0106_BHF7JVDSX3	121.58	35.49	99.23	0.8945	XX	0.9924	[EUR] Arabian I	5246895	4227620	158996	1.88	0.001	1285	144291168	444	137	2276	4917	44	5192
S32320	220205_A01469_0106_BHF7JVDSX3	136.03	39.52	99.25	0.8931	XX	0.9932	[EUR] Arabian I	5300621	4269011	157338	1.92	0.001	1112	155150631	438	141	2326	5132	59	5505
S32321	220205_A01509_0084_AHFG5NDSX3	140.85	40.85	99.09	0.8858	XY	1	[EUR] Arabian I	5083296	4088576	160916	1.69	0.001	1414	210577810	468	151	2508	5182	68	5989
S32322	220205_A01509_0084_AHFG5NDSX3	150.07	43.64	98.99	0.88	XX	0.9938	[EUR] Arabian I	5036167	4048727	171063	1.61	0.001	1477	263843290	499	158	2644	5104	71	6007
S32323	220205_A01509_0084_AHFG5NDSX3	124.25	36.1	99.11	0.8871	XY	0.9964	[EUR] Arabian I	4981627	4007385	166922	1.57	0.001	1524	298365404	484	143	2304	4937	78	5583
S32324	220205_A01509_0084_AHFG5NDSX3	134	38.87	99.12	0.8859	XX	1	[EUR] Arabian I	5112801	4111817	164188	1.74	0.001	1300	203256083	467	146	2436	5113	60	5919
S32325	220205_A01509_0084_AHFG5NDSX3	114.29	33.14	99.19	0.8899	XX	1	[EUR] Arabian I	5201107	4190533	158068	1.89	0.001	1201	140892045	414	131	2192	4889	54	5606
S32326	220205_A01509_0084_AHFG5NDSX3	113.04	32.62	99.15	0.8908	XX	0.9918	[EUR] Arabian I	5121536	4121216	165519	1.74	0.001	1267	215220924	429	135	2148	4819	47	5436
S32327	220205_A01509_0084_AHFG5NDSX3	126.36	36.76	99.23	0.8907	XX	0.9927	[AFR] African	5413486	4362383	175038	1.72	0.001	723	427323328	475	145	2272	5384	48	6141
S32328	220205_A01509_0084_AHFG5NDSX3	125.22	36.56	99.05	0.8853	XX	1	[AMR] Arabian II	5199204	4185516	164040	1.8	0.001	1239	188024822	462	143	2342	5106	56	5920
S32329	220205_A01509_0084_AHFG5NDSX3	145.06	42.29	99.22	0.8885	XX	0.9936	[EUR] Arabian I	4901622	3939196	186559	1.36	0.001	1365	499182050	482	140	2500	5095	62	5985
S32330	220205_A01509_0084_AHFG5NDSX3	98.54	28.66	99.22	0.891	XX	0.9907	[EUR] Arabian I	4942557	3979822	180865	1.48	0.001	1381	402758099	408	134	2020	4484	49	5029
S32331	220205_A01509_0084_AHFG5NDSX3	131.91	38.29	99.13	0.8875	XX	0.986	[SAS] Eurasian	5072794	4081738	170269	1.65	0.001	1352	256017519	455	145	2318	5065	70	5849
S32332	220205_A01509_0084_AHFG5NDSX3	122.9	35.52	99.19	0.8891	XX	1	[AMR] Arabian II	5251709	4230078	159094	1.88	0.001	1109	148696242	454	138	2344	5089	52	5794
S32333	220205_A01509_0084_AHFG5NDSX3	128.26	37.09	99.18	0.8889	XY	1	[EUR] Arabian I	5178863	4169885	157418	1.81	0.001	1188	211664568	453	136	2542	5167	68	5952
S32334	220205_A01509_0084_AHFG5NDSX3	126.51	36.63	99.04	0.8802	XX	1	[EUR] Arabian I	5189805	4176302	160491	1.84	0.001	1242	171318509	460	134	2320	5087	52	5687
S32335	220205_A01509_0084_AHFG5NDSX3	133.34	38.4	99.13	0.889	XX	1	[SAS] Eurasian	5216364	4198733	158078	1.88	0.001	1173	136061214	439	133	2460	5109	61	5859
S32336	220205_A01509_0084_AHFG5NDSX3	125.03	36.41	99.25	0.8909	XX	1	[EUR] Arabian I	5516343	4443779	154984	2.06	0.001	908	118801374	447	140	2352	5427	50	6239
S32337	220205_A01509_0084_AHFG5NDSX3	140.12	40.68	99.14	0.887	XX	1	[SAS] Eurasian	5150303	4144622	160153	1.81	0.001	1204	146892370	499	160	2630	5216	71	6142
S32338	220205_A01509_0084_AHFG5NDSX3	126.61	36.88	99.23	0.89	XX	1	[EUR] Arabian I	4825129	3879936	198591	1.22	0.001	1193	705276368	490	147	2424	4850	57	5609
S32339	220205_A01509_0084_AHFG5NDSX3	138.47	40.29	99.05	0.8823	XX	0.9967	[EUR] Arabian I	4869454	3915195	193124	1.28	0.001	1287	628597763	485	157	2494	4913	66	5744
S32340	220205_A01509_0084_AHFG5NDSX3	118.85	34.48	99.24	0.8908	XX	1	[EUR] Arabian I	4997419	4020936	177780	1.52	0.001	1328	375693693	470	148	2364	4854	69	5602
S32341	220205_A01509_0084_AHFG5NDSX3	122.9	35.03	99.33	0.8926	XY	1	[EUR] Arabian I	4857219	3904485	185113	1.31	0.001	1126	591990018	436	137	2218	4779	60	5460
S32342	220205_A01509_0084_AHFG5NDSX3	123.33	35.85	99.25	0.8928	XX	1	[EUR] Arabian I	5113688	4115451	169612	1.66	0.001	1405	243738387	446	138	2314	4879	46	5638
S32343	220205_A01509_0084_AHFG5NDSX3	124.25	35.81	99.28	0.892	XY	1	[EUR] Arabian I	5153282	4147509	153442	1.85	0.001	1208	146949277	449	141	2318	5067	69	5764
S32344	220205_A01509_0084_AHFG5NDSX3	146.21	42.41	99.15	0.8887	XX	1	[AFR] African	5585147	4498124	153523	2.1	0.001	819	151554052	483	156	2686	5673	53	6649
S32345	220205_A01509_0083_BHFHCFDSX3	147.11	42.7	99.03	0.8967	XX	0.9497	[EUR] Arabian I	5027078	4043506	175775	1.53	0.001	1354	337745259	475	139	2538	5073	57	6135
S32346	220205_A01509_0083_BHFHCFDSX3	136.14	39.46	99.15	0.9013	XX	0.9932	[EUR] Arabian I	4954621	3984499	182722	1.43	0.001	1382	447619721	493	144	2458	4946	60	5956
S32347	220205_A01509_0083_BHFHCFDSX3	111.71	32.55	99.05	0.8918	XX	0.9917	[AFR] African	5761948	4650360	159427	2.09	0.001	641	170358068	469	151	2066	5435	53	5892
S32348	220205_A01509_0083_BHFHCFDSX3	142.88	41.45	99.06	0.8966	XX	1	[EUR] Arabian I	5263653	4236353	158072	1.88	0.001	1226	143336081	465	144	2532	5351	70	6243
S32349	220205_A01509_0083_BHFHCFDSX3	145.85	42.5	99	0.897	XX	0.9873	[SAS] Eurasian	5129104	4124169	163970	1.74	0.001	1329	199248579	457	137	2552	5396	69	6267
S32350	220205_A01509_0083_BHFHCFDSX3	119.33	34.44	99.22	0.9025	XX	1	[EUR] Arabian I	4944643	3977891	184914	1.42	0.001	1372	481880057	480	149	2264	4909	54	5604
S32351	220205_A01509_0083_BHFHCFDSX3	135.88	39.1	98.92	0.8919	XY	0.9966	[EUR] Arabian I	5057052	4069422	163916	1.64	0.001	1244	305386207	433	144	2460	5077	66	5957
S32352	220205_A01509_0083_BHFHCFDSX3	134.94	39.37	99.09	0.8937	XX	0.9966	[EUR] Arabian I	5134288	4131818	171369	1.65	0.001	1129	324350584	455	136	2526	5255	61	6050
S32353	220205_A01509_0083_BHFHCFDSX3	121.52	35.31	99.02	0.8974	XX	0.9924	[AMR] Arabian II	5096563	4103000	167859	1.69	0.001	1283	251351555	427	140	2322	4934	62	5662
S32354	220205_A01509_0083_BHFHCFDSX3	128.8	37.42	99.12	0.8978	XX	1	[EUR] Arabian I	5257692	4232073	156527	1.91	0.001	1120	131828149	467	138	2304	5267	60	5848
S32355	220205_A01509_0083_BHFHCFDSX3	136.38	39.24	99.14	0.8988	XY	0.9966	[EUR] Arabian I	5245875	4221314	153582	1.88	0.001	1238	161381587	477	151	2574	5263	62	6074
S32356	220205_A01509_0083_BHFHCFDSX3	128.17	36.95	99.06	0.8961	XY	1	[EUR] Arabian I	4757847	3824917	192812	1.2	0.001	1300	693368345	455	146	2418	4797	59	5673
S32357	220205_A01509_0083_BHFHCFDSX3	126.7	37.06	99.13	0.897	XX	0.989	[SAS] Eurasian	5109357	4113073	164580	1.75	0.001	1268	206314332	451	136	2414	5221	44	6329
S32358	220205_A01509_0083_BHFHCFDSX3	132.55	38.23	99.08	0.8945	XY	0.9966	[SAS] Eurasian	5285235	4254459	149965	1.98	0.001	1091	120144984	454	150	2360	5331	65	6031
S32359	220205_A01509_0083_BHFHCFDSX3	128.98	37.53	99.03	0.8951	XX	0.9928	[SAS] Eurasian	5206008	4188593	160642	1.84	0.001	1205	146443665	462	147	2422	5111	52	5885
S32360	220205_A01509_0083_BHFHCFDSX3	145.09	42.23	98.99	0.8896	XX	0.9904	[SAS] Eurasian	5139320	4136970	161514	1.79	0.001	1297	148628851	435	156	2666	5464	55	6681
S32361	220205_A01509_0083_BHFHCFDSX3	116.47	33.98	99.2	0.8981	XX	1	[SAS] Eurasian	5089586	4095088	165736	1.72	0.001	1332	206130907	432	143	2186	4979	61	5673
S32362	220205_A01509_0083_BHFHCFDSX3	141	40.92	98.94	0.8906	XX	0.9934	[EUR] Arabian I	5229533	4208063	169496	1.72	0.001	1177	280593230	464	143	2604	5384	61	6238
S32363	220205_A01509_0083_BHFHCFDSX3	144.04	41.35	99.13	0.8997	XY	1	[AMR] Arabian II	5094099	4099775	164849	1.66	0.001	1054	357785645	485	145	2614	5392	56	6228
S32364	220205_A01509_0083_BHFHCFDSX3	132.22	38.04	99.08	0.8969	XY	1	[EUR] Arabian I	5073067	4081671	156009	1.76	0.001	1352	166554612	438	141	2506	5145	67	5869
S32365	220205_A01509_0083_BHFHCFDSX3	126.36	36.71	99.09	0.8992	XX	0.9853	[EUR] Arabian I	5092694	4097617	165076	1.72	0.001	1442	194913728	439	142	2316	5048	59	5697
S32366	220205_A01509_0083_BHFHCFDSX3	121.39	35.49	99.11	0.8931	XX	0.9924	[SAS] Eurasian	5121524	4123139	162312	1.77	0.001	1330	164328248	459	140	2444	5044	55	5685
S32367	220205_A01515_0091_AHFH2NDSX3	119.46	34.21	99.14	0.901	XX	1	[EUR] Arabian I	5061147	4071554	165870	1.7	0.001	1432	199302670	421	132	2346	4963	57	6069
S32368	220205_A01515_0091_AHFH2NDSX3	167.55	47.43	98.98	0.8968	XY	1	[EUR] Arabian I	5041399	4052467	159022	1.69	0.001	1376	213807597	487	141	2842	5519	71	6790
S32369	220205_A01515_0091_AHFH2NDSX3	164.72	46.73	99.05	0.9006	XX	1	[EUR] Arabian I	5050245	4060312	170538	1.61	0.001	1422	267527742	476	145	2706	5497	60	6951
S32370	220205_A01515_0091_AHFH2NDSX3	131.87	37.48	99.03	0.8954	XX	0.9929	[SAS] Eurasian	5042736	4058050	177336	1.55	0.001	1194	384860518	460	149	2430	5143	58	6392
S32371	220205_A01515_0091_AHFH2NDSX3	102.45	28.84	98.86	0.892	XY	0.9955	[EUR] Arabian I	4877580	3926007	177996	1.43	0.001	1201	457800657	392	127	2038	4568	52	5467
S32372	220205_A01515_0091_AHFH2NDSX3	109.38	31.5	98.98	0.8979	XX	0.9915	[EUR] Arabian I	5078518	4087521	169942	1.65	0.001	1491	248389909	433	136	2266	4852	43	5901
S32373	220205_A01515_0091_AHFH2NDSX3	116.32	33.27	98.98	0.896	XX	1	[EUR] Arabian I	5109351	4113818	167298	1.7	0.001	1487	228505676	446	133	2298	5029	54	5995
S32374	220205_A01515_0091_AHFH2NDSX3	138.85	39.87	99.06	0.896	XX	0.9967	[EUR] Arabian I	5094305	4096355	166434	1.7	0.001	1411	211673094	482	140	2566	5385	65	6565
S32375	220205_A01515_0091_AHFH2NDSX3	115.77	32.5	98.97	0.8946	XX	0.984	[EUR] Arabian I	5146809	4145689	166358	1.73	0.001	1372	210190486	391	122	2244	4836	52	5404
S32376	220205_A01515_0091_AHFH2NDSX3	113.5	32.51	99.02	0.8942	XX	0.9917	[EUR] Arabian I	5062974	4076024	168656	1.67	0.001	1474	238554125	414	138	2372	4936	54	6028
S32377	220205_A01515_0091_AHFH2NDSX3	143.3	40.51	98.82	0.8926	XY	1	[SAS] Eurasian	5096308	4099175	156220	1.78	0.001	1358	160278627	482	135	2736	5396	72	6673
S32378	220205_A01515_0091_AHFH2NDSX3	156.63	43.97	98.9	0.8954	XY	0.9941	[SAS] Eurasian	5102045	4103452	155744	1.78	0.001	1268	161084904	466	135	2872	5522	71	6863
S32379	220205_A01515_0091_AHFH2NDSX3	134.15	37.68	99.1	0.903	XY	0.9966	[SAS] Eurasian	5101003	4104380	156456	1.78	0.001	1363	158246645	441	135	2568	5313	70	6479
S32380	220205_A01515_0091_AHFH2NDSX3	136.98	38.52	99.05	0.9006	XX	1	[SAS] Eurasian	5217161	4198041	161038	1.83	0.001	1270	151135178	473	153	2518	5408	62	6653
S32381	220205_A01515_0091_AHFH2NDSX3	156.97	44.87	99.22	0.9016	XX	0.9941	[SAS] Eurasian	5120007	4116833	160360	1.81	0.001	1303	152464592	439	152	2836	5469	68	6867
S32382	220205_A01515_0091_AHFH2NDSX3	144.65	40.91	98.89	0.8922	XX	0.9869	[EUR] Arabian I	4991911	4013674	175236	1.53	0.001	1453	361842691	435	147	2566	5248	51	6588
S32383	220205_A01515_0091_AHFH2NDSX3	112.79	32.11	99.01	0.8961	XY	0.9959	[SAS] Eurasian	5002373	4027945	161345	1.67	0.001	1331	224259442	437	131	2244	4902	61	5995
S32384	220205_A01515_0091_AHFH2NDSX3	116.16	32.85	98.98	0.8994	XY	0.998	[EUR] Arabian I	5008085	4030194	164581	1.64	0.001	1240	285005510	407	132	2194	4852	65	5488
S32385	220205_A01515_0091_AHFH2NDSX3	140.04	39.43	99.18	0.9047	XX	0.9868	[EUR] Arabian I	5038828	4051766	173724	1.56	0.001	1587	291042193	452	138	2498	5118	72	6357
S32386	220205_A01515_0091_AHFH2NDSX3	111.53	31.83	99.08	0.8959	XY	1	[AMR] Arabian II	5076353	4087239	158829	1.74	0.001	1409	210489990	459	137	2380	5045	60	6050
S32387	220205_A01515_0091_AHFH2NDSX3	139.02	38.97	99.01	0.9004	XY	1	[AMR] Arabian II	5165720	4158724	157841	1.79	0.001	1234	212796316	436	139	2574	5282	73	6628
S32388	220205_A01515_0091_AHFH2NDSX3	131.94	37.07	98.91	0.8977	XX	1	[SAS] Eurasian	5169910	4159144	161130	1.82	0.001	1328	160774769	445	133	2360	5292	60	6429
S32389	220205_A01515_0091_AHFH2NDSX3	149.37	42.41	98.94	0.891	XY	1	[EUR] Arabian I	5405072	4351808	151762	1.97	0.001	969	148899425	496	138	2686	5801	56	7145
S32390	220205_A01515_0090_BHFHCVDSX3	129	37.19	99.05	0.9017	XY	0.9965	[SAS] Eurasian	4894268	3937110	179349	1.4	0.001	1222	525919899	487	142	2658	5029	67	6120
S32391	220205_A01515_0090_BHFHCVDSX3	112.91	32.29	99.19	0.9057	XY	0.9959	[SAS] Eurasian	4965095	3995855	166155	1.59	0.001	1350	266704559	425	133	2388	4911	65	5833
S32392	220205_A01515_0090_BHFHCVDSX3	126.51	36.71	99.18	0.9068	XX	0.9927	[AMR] Arabian II	5214110	4196411	157495	1.88	0.001	1171	136168115	415	141	2298	5231	49	6371
S32393	220205_A01515_0090_BHFHCVDSX3	132.08	38.17	99.14	0.9035	XY	0.9966	[AMR] Arabian II	5127354	4126724	155722	1.8	0.001	1254	169568701	469	148	2524	5310	73	6339
S32394	220205_A01515_0090_BHFHCVDSX3	158.65	45.41	98.95	0.8916	XY	0.9971	[AMR] Arabian II	4851460	3899371	183595	1.34	0.001	1287	543949545	466	139	2614	5263	60	6470
S32395	220205_A01515_0090_BHFHCVDSX3	128.93	37.04	99	0.8989	XY	1	[AMR] Arabian II	5192739	4180910	153109	1.88	0.001	1195	144670887	406	135	2534	5234	63	6331
S32396	220205_A01515_0090_BHFHCVDSX3	149.04	43.08	99.17	0.9041	XY	0.9939	[EUR] Arabian I	5050733	4063927	163405	1.64	0.001	1432	261234835	519	146	2706	5318	67	6607
S32397	220205_A01515_0090_BHFHCVDSX3	156.38	44.87	99.12	0.9014	XY	0.9941	[EUR] Arabian I	5264018	4237044	153918	1.88	0.001	1163	164809290	497	146	2900	5599	67	6875
S32398	220205_A01515_0090_BHFHCVDSX3	164.71	47.23	99.13	0.9038	XY	0.9944	[AMR] Arabian II	5030305	4044948	166319	1.6	0.001	1259	322351850	498	139	2674	5580	72	6915
S32399	220205_A01515_0090_BHFHCVDSX3	110.65	31.93	99.14	0.9056	XX	0.9916	[EUR] Arabian I	5101795	4106947	165865	1.73	0.001	1406	209229839	419	124	2226	4976	49	5981
S32400	220205_A01515_0090_BHFHCVDSX3	142.02	40.49	99.26	0.9095	XY	0.9936	[SAS] Eurasian	5139696	4136651	154170	1.81	0.001	1338	164564910	429	148	2588	5342	72	6611
S32401	220205_A01515_0090_BHFHCVDSX3	143.19	40.88	99.22	0.9099	XX	0.9871	[SAS] Eurasian	5049737	4060190	170759	1.62	0.001	1356	262776245	461	134	2486	5216	56	6106
S32402	220205_A01515_0090_BHFHCVDSX3	124.46	36.42	99.16	0.9045	XX	1	[EUR] Arabian I	5180632	4169493	159159	1.86	0.001	1261	154565055	439	134	2420	5182	60	6292
S32403	220205_A01515_0090_BHFHCVDSX3	112.1	32.21	99.13	0.9044	XY	1	[AFR] African	5592880	4512062	145845	2.18	0.001	684	96132581	442	137	2386	5382	59	6440
S32404	220205_A01515_0090_BHFHCVDSX3	134.63	39.15	99.18	0.904	XX	0.9966	[SAS] Eurasian	5107396	4106922	162124	1.76	0.001	1310	160916920	420	142	2496	5298	47	6393
S32405	220205_A01515_0090_BHFHCVDSX3	143.7	41.47	99.18	0.9063	XX	1	[SAS] Eurasian	4990114	4012199	171042	1.59	0.001	1317	287325509	463	138	2594	5196	65	6545
S32406	220205_A01515_0090_BHFHCVDSX3	124.93	35.75	99.27	0.9089	XY	1	[AMR] Arabian II	5054141	4067146	160099	1.7	0.001	1314	198643132	457	131	2356	4958	61	5740
S32407	220205_A01515_0090_BHFHCVDSX3	112.8	32.83	99.25	0.9088	XX	1	[SAS] Eurasian	5348063	4307537	155129	1.99	0.001	1066	112321740	422	146	2256	5035	69	5851
S32408	220205_A01515_0090_BHFHCVDSX3	116.25	33.91	99.25	0.9088	XX	0.9921	[EUR] Arabian I	5060581	4072419	170538	1.62	0.001	1565	272925856	438	126	2274	4957	57	6109
S32409	220209_A01521_0094_BH5THKDSX3	127.11	35.71	98.76	0.9025	XX	0.9778	[EUR] Arabian I	5327458	4289217	166761	1.8	0.001	999	291686425	472	137	2516	5092	49	5979
S32410	220209_A01521_0094_BH5THKDSX3	140.7	36.96	92.46	0.8914	XX	0.989	[EUR] Arabian I	5166707	4158051	164091	1.75	0.001	1363	231682531	406	150	2598	5239	51	6354
S32411	220209_A01521_0094_BH5THKDSX3	134.06	34.53	90.76	0.8944	XX	0.9922	[EUR] Arabian I	5139243	4135015	163188	1.77	0.001	1310	213335085	398	141	2406	5183	62	6105
S32412	220209_A01521_0094_BH5THKDSX3	164.2	46.4	98.11	0.8979	XX	1	[AFR] African	5438478	4380788	165173	1.86	0.001	865	256789928	493	147	2818	5641	62	6689
S32413	220209_A01521_0094_BH5THKDSX3	105.94	28.36	94.29	0.9027	XY	0.9954	[EUR] Arabian I	4875309	3924464	180814	1.38	0.001	1403	494227501	417	139	2170	4411	57	5074
S32414	220209_A01521_0094_BH5THKDSX3	166.08	45.33	95.54	0.8973	XX	0.9941	[EUR] Arabian I	5182904	4170527	161295	1.79	0.009	1322	176195297	462	155	2770	5566	61	6810
S32415	220209_A01521_0094_BH5THKDSX3	139.6	31.48	81.61	0.9022	XY	0.9959	[EUR] Arabian I	4974983	4002084	165901	1.59	0.001	1536	271913477	442	165	2390	4677	59	5364
S32416	220209_A01521_0094_BH5THKDSX3	156.29	43.11	95.67	0.9002	XX	0.9783	[EUR] Arabian I	5543509	4463608	148639	2.16	0.001	787	97605398	474	139	2904	5731	64	6623
S32417	220209_A01521_0094_BH5THKDSX3	135.75	34.88	90.76	0.8939	XY	0.9962	[AFR] African	5390608	4344991	158855	1.86	0.001	851	267667376	453	145	2520	5262	67	6383
S32418	220209_A01521_0094_BH5THKDSX3	164.66	34.67	77.51	0.8976	XY	0.9887	[EUR] Arabian I	5096774	4104940	160064	1.7	0.001	1469	205405917	434	433	2356	4936	51	5767
S32419	220209_A01521_0094_BH5THKDSX3	139.39	32.04	82.15	0.8986	XX	1	[EUR] Arabian I	5219061	4204737	159293	1.87	0.001	1132	130566488	384	166	2342	5041	52	5903
S32420	220209_A01521_0094_BH5THKDSX3	128.28	36.47	98.06	0.8956	XX	1	[SAS] Eurasian	5113746	4115902	162137	1.77	0.001	1334	170357373	421	125	2434	4953	70	5778
S32421	220209_A01521_0094_BH5THKDSX3	110.94	31.59	98.92	0.8998	XX	1	[EUR] Arabian I	4938871	3974933	182170	1.45	0.003	1404	427434433	449	121	2328	4697	56	5678
S32422	220209_A01521_0094_BH5THKDSX3	120.97	33.11	95.15	0.8991	XX	1	[EUR] Arabian I	5088039	4094863	168688	1.67	0.001	1285	265100498	422	139	2486	4927	67	5985
S32423	220209_A01521_0094_BH5THKDSX3	142.57	38.28	93.47	0.8895	XX	0.993	[EUR] Arabian I	5438442	4379721	154927	2.03	0.001	1008	128323910	436	148	2558	5454	62	6600
S32424	220209_A01522_0075_AH5V2MDSX3	156.67	43.85	98.56	0.8841	XX	1	[EUR] Arabian I	5027146	4040592	172563	1.57	0.001	1556	293909520	502	147	2632	5218	75	6186
S32425	220209_A01522_0075_AH5V2MDSX3	169.23	41.83	88.16	0.8799	XX	0.9554	[EUR] Arabian I	5332818	4292951	169127	1.75	0.001	993	301545254	494	150	2510	5427	58	6813
S32426	220209_A01522_0075_AH5V2MDSX3	125.83	34.98	98.89	0.8909	XY	0.9926	[SAS] Eurasian	5083250	4091125	155706	1.79	0.001	1314	156041525	430	137	2288	4989	43	5668
S32427	220209_A01522_0075_AH5V2MDSX3	174.11	47.06	96.15	0.883	XY	0.9959	[SAS] Eurasian	5071009	4077477	154529	1.77	0.003	1298	158202057	443	153	2806	5289	69	6415
S32428	220209_A01522_0075_AH5V2MDSX3	155.94	41.88	95.16	0.8829	XY	0.9969	[EUR] Arabian I	5073611	4080974	158730	1.73	0.001	1423	210145710	465	145	2722	5376	59	6540
S32429	220209_A01522_0075_AH5V2MDSX3	138.75	37.54	96.14	0.8875	XY	0.9966	[EUR] Arabian I	5074461	4083639	161125	1.69	0.001	1463	216688181	452	139	2448	5022	52	5889
S32430	220209_A01522_0075_AH5V2MDSX3	193.07	54.13	98.13	0.883	XY	0.9988	[SAS] Eurasian	5099408	4100975	155573	1.76	0.001	1296	148446323	483	142	3020	5626	84	6719
S32431	220209_A01522_0075_AH5V2MDSX3	144.16	40.89	98.86	0.8819	XX	0.987	[EUR] Arabian I	4990465	4013522	176080	1.51	0.001	1418	349560994	414	139	2510	5061	72	5922
S32432	220209_A01522_0075_AH5V2MDSX3	156.81	43.44	97.53	0.8779	XX	0.9939	[SAS] Eurasian	4962876	3989804	179923	1.46	0.001	1238	433353287	430	146	2466	5093	64	6073
S32433	220209_A01522_0075_AH5V2MDSX3	155.7	44.17	98.87	0.8846	XX	0.994	[SAS] Eurasian	5073639	4080383	172883	1.6	0.001	1218	331999497	485	134	2748	5326	59	6296
S32434	220209_A01522_0075_AH5V2MDSX3	152.46	41.23	96.74	0.8843	XY	0.9969	[SAS] Eurasian	5104382	4106754	154173	1.81	0.001	1348	149588011	447	145	2596	5284	67	6092
S32435	220209_A01522_0075_AH5V2MDSX3	166.22	45.22	95.25	0.8751	XY	0.9971	[EUR] Arabian I	5058845	4069262	173975	1.51	0.001	1151	435010149	466	158	2740	5315	69	6300
S32436	220209_A01522_0075_AH5V2MDSX3	148.68	39.51	94.3	0.8884	XY	1	[EUR] Arabian I	5236287	4215802	150672	1.93	0.001	1193	135010226	459	152	2466	5353	64	6146
S32437	220209_A01522_0075_AH5V2MDSX3	145.96	40.37	97.94	0.8856	XY	1	[EUR] Arabian I	5138125	4134663	153926	1.82	0.001	1261	151410745	457	148	2526	5319	73	6075
S32438	220209_A01522_0075_AH5V2MDSX3	115.34	29.07	90.53	0.8935	XY	1	[EUR] Arabian I	5016919	4039672	161016	1.68	0.001	1392	220000111	430	150	2150	4605	60	5193
S32439	220209_A01522_0074_BHFHJGDSX3	118.8	30.28	92.57	0.8953	XY	0.9958	[EUR] Arabian I	4914371	3953646	174840	1.46	0.001	1455	400478191	423	133	2168	4648	61	5251
S32440	220209_A01522_0074_BHFHJGDSX3	138.24	36.75	94.48	0.8923	XY	0.9895	[EUR] Arabian I	5143229	4139239	153370	1.84	0.001	1269	143103705	722	139	2696	5220	68	6447
S32441	220209_A01522_0074_BHFHJGDSX3	131.3	32.64	90.86	0.8928	XX	0.9921	[EUR] Arabian I	5103159	4106113	165019	1.73	0.001	1363	211093138	431	146	2320	4978	54	5566
S32442	220209_A01522_0074_BHFHJGDSX3	111.75	31.56	98.72	0.8929	XY	0.9959	[EUR] Arabian I	5023166	4045924	162955	1.65	0.001	1409	227614212	433	136	2406	4900	49	5866
S32443	220209_A01522_0074_BHFHJGDSX3	174.17	48.51	98.5	0.8882	XX	0.9946	[SAS] Eurasian	5121923	4118593	162984	1.74	0.001	1381	165682677	492	153	2792	5521	61	6945
S32444	220209_A01522_0074_BHFHJGDSX3	147.85	41.16	98.3	0.8883	XX	0.9936	[AFR] African	5712161	4603386	144301	2.33	0.001	638	60478597	477	135	2598	5858	59	7181
S32445	220209_A01522_0074_BHFHJGDSX3	174.47	33.06	71.4	0.8924	XY	0.9961	[EUR] Arabian I	5095999	4103057	158548	1.75	0.002	1282	202952367	422	827	2334	4911	64	6016
S32446	220209_A01522_0074_BHFHJGDSX3	132.89	35.44	95.47	0.8917	XX	0.9926	[EUR] Arabian I	5130292	4130355	166690	1.72	0.001	1449	218123250	438	143	2324	5067	58	5715
S32447	220209_A01522_0074_BHFHJGDSX3	122.29	31.86	92.98	0.8971	XY	0.998	[EUR] Arabian I	5036351	4054420	160256	1.68	0.001	1411	232260319	455	149	2294	4855	67	5425
S32448	220209_A01522_0074_BHFHJGDSX3	138.68	36.06	93.01	0.8918	XX	0.9964	[EUR] Arabian I	5180937	4169886	175493	1.61	0.001	1141	361600288	421	125	2462	5100	60	6016
S32449	220209_A01522_0074_BHFHJGDSX3	119.01	29.44	89.4	0.8966	XY	0.9891	[EUR] Arabian I	5148149	4146376	167018	1.66	0.002	1128	365130347	442	138	2342	4700	62	5318
S32450	220209_A01522_0074_BHFHJGDSX3	140.04	29.15	77.82	0.8964	XY	1	[EUR] Arabian I	5099469	4107434	157611	1.79	0.001	1297	187631559	401	254	2148	4747	57	5266
S32451	220209_A01522_0074_BHFHJGDSX3	143.37	36.48	92.21	0.8919	XY	0.9965	[EUR] Arabian I	5186075	4175414	164384	1.7	0.001	1140	299567711	445	150	2544	5162	65	6013
S32452	220209_A01522_0074_BHFHJGDSX3	146.7	41.16	98.6	0.8913	XX	1	[EUR] Arabian I	5279123	4248482	162234	1.83	0.001	1215	172603523	444	135	2712	5417	51	6750
S32453	220209_A01522_0074_BHFHJGDSX3	144.3	39.83	97.91	0.8904	XX	0.9934	[EUR] Arabian I	5248939	4225501	166314	1.76	0.001	1080	245074947	448	133	2548	5358	55	6139
S32454	220209_A01522_0074_BHFHJGDSX3	116.09	32.62	99.03	0.8964	XY	0.9961	[EUR] Arabian I	5262504	4239266	154671	1.89	0.001	1092	179931975	439	121	2444	5003	63	5640
S32455	220209_A01522_0074_BHFHJGDSX3	110.58	29.21	93.18	0.8941	XX	1	[SAS] Eurasian	5067642	4080979	173594	1.61	0.001	1250	310159657	436	141	2112	4670	48	5209
S32456	220209_A01522_0074_BHFHJGDSX3	150.35	38.22	91.97	0.892	XY	1	[EUR] Arabian I	5129979	4127709	154114	1.82	0.001	1314	157372547	453	144	2532	5214	53	5960
S32457	220209_A01523_0082_AHF7MKDSX3	168.46	44.17	93.51	0.8825	XX	0.994	[SAS] Eurasian	5051730	4062014	163867	1.71	0.001	1300	183712175	426	158	2600	5356	67	6637
S32458	220209_A01523_0082_AHF7MKDSX3	171.82	39.19	83.57	0.8838	XY	1	[EUR] Arabian I	5127224	4125732	154238	1.82	0.001	1261	154224766	473	180	2546	5158	56	6059
S32459	220209_A01523_0082_AHF7MKDSX3	155.35	30.82	73.74	0.8913	XX	1	[SAS] Eurasian	5040005	4056449	164362	1.72	0.001	1329	172128431	414	285	2210	4892	63	5941
S32460	220209_A01523_0082_AHF7MKDSX3	120.03	32.74	96.44	0.89	XX	0.992	[EUR] Arabian I	4922821	3960443	186430	1.39	0.001	1394	523658783	458	136	2418	4795	48	5809
S32461	220209_A01523_0082_AHF7MKDSX3	126.72	34.66	97.45	0.8936	XX	1	[SAS] Eurasian	5146360	4140721	161855	1.8	0.001	1283	151523639	456	148	2274	5078	56	5788
S32462	220209_A01523_0082_AHF7MKDSX3	141.2	38.37	96.84	0.8933	XX	0.9932	[SAS] Eurasian	5134026	4130848	162594	1.75	0.001	1412	165970486	406	151	2594	5249	45	6521
S32463	220209_A01523_0082_AHF7MKDSX3	141.78	33.32	86.36	0.8916	XY	1	[SAS] Eurasian	5098954	4103909	156999	1.78	0.001	1320	156029691	443	146	2400	5103	75	6230
S32464	220209_A01523_0082_AHF7MKDSX3	154.56	42.13	96.52	0.89	XX	0.9937	[SAS] Eurasian	5094478	4095771	169749	1.65	0.001	1237	265440062	442	147	2658	5367	65	6768
S32465	220209_A01523_0082_AHF7MKDSX3	130.43	32.14	89.25	0.8918	XY	1	[EUR] Arabian I	5129382	4129615	154987	1.81	0.001	1299	163110545	426	168	2336	4915	69	5644
S32466	220209_A01523_0082_AHF7MKDSX3	114.21	30.77	96.24	0.8907	XY	1	[AFR] African	5545659	4469470	162399	1.89	0.001	755	272419732	422	141	2246	5306	46	6434
S32467	220209_A01523_0082_AHF7MKDSX3	115.76	29.81	92.93	0.8844	XY	0.9935	[AMR] Arabian II	4998380	4023580	166734	1.61	0.002	1276	308508103	427	161	2324	4756	63	5285
S32468	220209_A01523_0082_AHF7MKDSX3	132.99	34.08	92.46	0.8933	XX	0.9924	[EUR] Arabian I	5324681	4285510	158363	1.92	0.001	1114	152264078	402	151	2346	5287	49	5856
S32469	220209_A01523_0082_AHF7MKDSX3	164.16	42.12	92.27	0.8886	XY	0.9954	[EUR] Arabian I	5000752	4021420	161994	1.65	0.001	1411	248341660	411	149	2768	5319	66	6743
S32470	220209_A01523_0082_AHF7MKDSX3	118.09	30.34	92.45	0.8979	XX	1	[EUR] Arabian I	5190548	4179555	163399	1.8	0.001	1315	177261290	407	152	2382	4757	44	5566
S32471	220209_A01523_0082_AHF7MKDSX3	107.74	29.3	97.15	0.8927	XY	1	[EUR] Arabian I	5088063	4096220	156839	1.79	0.001	1252	174627747	392	150	2182	4707	65	5262
S32472	220209_A01523_0082_AHF7MKDSX3	145.29	34.1	86.21	0.8953	XX	1	[EUR] Arabian I	5047117	4061256	172926	1.6	0.001	1330	301554688	399	182	2388	4886	50	5787
S32473	220209_A01523_0082_AHF7MKDSX3	115.46	30.71	95.76	0.8924	XY	1	[EUR] Arabian I	4841454	3892614	194757	1.22	0.001	1080	746911633	426	142	2378	4704	74	5468
S32474	220209_A01523_0082_AHF7MKDSX3	138.34	38.32	97.83	0.8936	XX	0.9864	[EUR] Arabian I	4899458	3938191	202109	1.22	0.001	1101	684286116	772	145	2704	5075	71	6431
S32475	220209_A01523_0082_AHF7MKDSX3	111.23	30.68	98.12	0.895	XY	0.9874	[SAS] Eurasian	5137342	4137530	157459	1.8	0.001	1216	198925581	442	137	2348	4886	67	5619
S32476	220209_A01523_0082_AHF7MKDSX3	134.44	30.29	83.19	0.8916	XY	1	[EUR] Arabian I	5065823	4078898	163556	1.67	0.001	1329	248040143	398	151	2236	4906	58	5953
S32477	220209_A01523_0081_BHFHM5DSX3	173.11	47.04	96.17	0.8909	XY	0.9986	[AMR] Arabian II	5096039	4097874	152373	1.84	0.001	1244	147247843	462	158	2872	5517	70	6583
S32478	220209_A01523_0081_BHFHM5DSX3	155.83	42.63	96.26	0.8977	XX	0.9876	[SAS] Eurasian	5096787	4101014	173039	1.62	0.001	1106	339422958	462	141	2716	5339	62	6389
S32479	220209_A01523_0081_BHFHM5DSX3	137.27	29.8	78.63	0.9005	XX	0.9955	[AMR] Arabian II	5025738	4044691	180311	1.52	0.001	1265	403068705	433	254	2236	4694	56	5442
S32480	220209_A01523_0081_BHFHM5DSX3	125.71	30.25	86.93	0.9014	XX	0.9913	[EAS] East Asian	5202318	4188062	157284	1.89	0.001	1185	125825602	369	240	2202	4915	47	5765
S32481	220209_A01523_0081_BHFHM5DSX3	145.5	41.1	98.58	0.8879	XX	0.9935	[EUR] Arabian I	5322381	4285058	162109	1.85	0.001	1055	231836855	465	148	2608	5452	59	6412
S32482	220209_A01523_0081_BHFHM5DSX3	152.85	42.4	97.58	0.8931	XX	1	[EUR] Arabian I	5184700	4171455	165915	1.74	0.001	1236	243461298	467	138	2836	5525	70	6990
S32483	220209_A01523_0081_BHFHM5DSX3	147.15	37.03	89.68	0.8927	XY	0.9965	[EUR] Arabian I	5342099	4301556	148969	2.01	0.001	1030	118790584	427	158	2628	5490	67	6887
S32484	220209_A01523_0081_BHFHM5DSX3	139.04	38.83	98.44	0.8915	XY	0.9899	[SAS] Eurasian	5186637	4173658	152253	1.87	0.001	1247	134330445	430	148	2606	5320	60	6412
S32485	220209_A01523_0081_BHFHM5DSX3	147.98	38.56	92.3	0.897	XY	0.9898	[EUR] Arabian I	5070328	4078494	157228	1.75	0.001	1404	177808179	544	152	2702	5236	67	6286
S32486	220209_A01523_0081_BHFHM5DSX3	152.69	40.93	94.87	0.8886	XY	0.9968	[EUR] Arabian I	4924232	3960927	185188	1.34	0.001	1098	598144306	462	139	2778	5381	65	6777
S32487	220209_A01523_0081_BHFHM5DSX3	119.96	33.45	98.17	0.8939	XY	1	[SAS] Eurasian	5101206	4106838	157153	1.77	0.001	1375	160454810	428	139	2422	5038	65	5751
S32488	220209_A01523_0081_BHFHM5DSX3	136.3	38.11	97.76	0.8953	XX	0.993	[SAS] Eurasian	5133747	4131951	163889	1.75	0.001	1397	164949574	449	146	2404	5141	57	6204
S32489	220209_A01523_0081_BHFHM5DSX3	111.36	30.37	95.91	0.9006	XY	0.9914	[EUR] Arabian I	5072678	4083966	157444	1.76	0.001	1371	167498962	454	141	2310	4749	54	5595
S32490	220209_A01523_0081_BHFHM5DSX3	167.67	45.09	94.94	0.884	XY	0.9942	[EUR] Arabian I	4983954	4008264	171548	1.51	0.001	1370	375836041	459	153	2768	5305	80	6532
S32491	220209_A01523_0081_BHFHM5DSX3	166.18	40.24	87.13	0.8953	XY	0.9968	[SAS] Eurasian	5000981	4022124	169229	1.55	0.001	1306	361336029	457	156	2524	5173	65	6115
S32492	220209_A01523_0081_BHFHM5DSX3	157.4	41.72	93.92	0.8931	XY	0.9954	[SAS] Eurasian	5115463	4114820	155700	1.79	0.001	1347	165069052	450	139	2590	5461	69	6860
S32493	220209_A01517_0090_BHFGYCDSX3	179.28	49.22	96.83	0.882	XY	0.9934	[EUR] Arabian I	5092228	4096446	155218	1.78	0.001	1310	173627395	502	151	2870	5443	63	6368
S32494	220209_A01517_0090_BHFGYCDSX3	114.34	32.32	97.97	0.8836	XX	1	[EUR] Arabian I	5152384	4148319	161068	1.81	0.001	1276	158353871	416	132	2284	4930	48	5961
S32495	220205_A01515_0090_BHFHCVDSX3	112.73	32.38	99.16	0.9059	XY	0.9959	[AMR] Arabian II	5265724	4241122	151701	1.93	0.001	1087	142265910	419	136	2312	5050	65	5666
S32496	220205_A01515_0090_BHFHCVDSX3	128.77	37.11	99.15	0.9053	XX	1	[EUR] Arabian I	5079611	4084714	179623	1.52	0.001	1110	424069281	441	140	2332	5247	54	6271
S32497	220205_A01515_0090_BHFHCVDSX3	167.77	48.65	99.16	0.9039	XX	0.9945	[SAS] Eurasian	5258880	4230831	157492	1.89	0.001	1125	127706396	480	154	2868	5711	74	7048
S32498	220205_A01523_0080_AHFHC5DSX3	159.52	45.56	98.96	0.8753	XX	0.9941	[EUR] Arabian I	5349193	4308508	156534	1.94	0.001	1140	128864397	511	152	2740	5594	86	6931
S32499	220205_A01523_0080_AHFHC5DSX3	134.18	38.1	99	0.8781	XY	0.9949	[EUR] Arabian I	4952713	3984727	167819	1.55	0.001	1339	331313538	430	142	2486	4997	64	6115
S32500	220205_A01523_0080_AHFHC5DSX3	107.28	30.62	98.9	0.8751	XY	1	[AMR] Arabian II	5011910	4037004	163671	1.66	0.001	1299	259729973	390	123	2196	4726	61	5566
S32501	220205_A01523_0080_AHFHC5DSX3	111.97	31.58	98.88	0.8795	XY	0.9918	[AMR] Arabian II	5211312	4198293	153924	1.88	0.001	1093	159034935	440	140	2230	4936	67	5786
S32502	220205_A01523_0080_AHFHC5DSX3	127.5	36.44	98.99	0.8778	XX	0.9926	[SAS] Eurasian	5142022	4141277	160187	1.82	0.001	1287	150463489	439	133	2238	5106	56	6041
S32503	220205_A01523_0080_AHFHC5DSX3	113.62	32.27	99	0.8786	XY	0.9919	[SAS] Eurasian	5118485	4122965	156189	1.82	0.001	1278	156787298	449	126	2324	4911	59	5855
S32504	220205_A01523_0080_AHFHC5DSX3	156.41	44.37	99.01	0.8779	XY	0.9971	[SAS] Eurasian	5108703	4111239	156382	1.76	0.001	1290	149361844	460	139	2686	5353	57	6572
S32505	220205_A01523_0080_AHFHC5DSX3	147.45	41.86	99.03	0.8782	XY	0.9969	[EUR] Arabian I	4853853	3902323	182071	1.34	0.001	1267	533882188	455	147	2722	4999	57	6254
S32506	220205_A01523_0080_AHFHC5DSX3	123.57	35.22	98.95	0.8806	XX	1	[EUR] Arabian I	5382916	4335144	156539	1.97	0.001	1090	138372034	424	145	2322	5285	64	6301
S32507	220205_A01523_0080_AHFHC5DSX3	108.4	30.68	98.91	0.8802	XX	0.9914	[SAS] Eurasian	5092132	4100338	165398	1.73	0.001	1374	174847461	417	123	2088	4735	50	5702
S32508	220205_A01523_0080_AHFHC5DSX3	125.88	36.17	98.99	0.8762	XX	0.9925	[SAS] Eurasian	5107194	4112288	161684	1.79	0.001	1318	169239170	461	143	2278	5023	56	6108
S32509	220205_A01523_0080_AHFHC5DSX3	126.55	36.21	98.92	0.8767	XX	1	[SAS] Eurasian	5076100	4084376	166383	1.7	0.001	1301	207823847	473	153	2348	5001	56	6089
S32510	220205_A01523_0080_AHFHC5DSX3	122.45	34.81	98.9	0.8765	XX	0.9923	[AMR] Arabian II	5187362	4178329	165762	1.76	0.001	1259	194446535	453	132	2308	5066	55	6026
S32511	220205_A01523_0080_AHFHC5DSX3	113.26	32.67	99.1	0.877	XX	0.9918	[SAS] Eurasian	5214919	4200388	159996	1.86	0.001	1241	137726867	432	146	2284	5036	63	5855
S32512	220205_A01523_0080_AHFHC5DSX3	117.91	33.69	98.85	0.8731	XX	1	[EUR] Arabian I	5410341	4360436	155294	2.03	0.001	1012	121189492	433	140	2270	5263	42	6106
S32513	220205_A01523_0080_AHFHC5DSX3	127.63	36.48	98.83	0.8702	XY	0.9964	[AMR] Arabian II	5059348	4074818	160970	1.71	0.001	1333	236240624	407	132	2240	5076	58	5947
S32514	220205_A01523_0080_AHFHC5DSX3	98.39	28.09	99.06	0.8838	XY	1	[EUR] Arabian I	5082103	4095760	159569	1.74	0.001	1327	184958871	413	133	2098	4657	51	5487
S32515	220205_A01523_0080_AHFHC5DSX3	124.6	35.72	98.85	0.8767	XX	0.9925	[SAS] Eurasian	5118258	4121996	167131	1.71	0.001	1578	188898323	457	128	2348	5036	78	6013
S32516	220205_A01523_0080_AHFHC5DSX3	123.99	35.5	99.09	0.8771	XY	1	[EUR] Arabian I	5011343	4033797	162873	1.66	0.001	1431	245284277	447	128	2314	5050	63	5903
S32517	220205_A01523_0080_AHFHC5DSX3	117.91	33.74	99.07	0.8798	XX	0.9921	[EUR] Arabian I	5109156	4113749	167135	1.7	0.001	1353	213251380	435	140	2252	5052	52	5889
S32518	220205_A01523_0080_AHFHC5DSX3	121.42	34.59	98.98	0.8809	XX	1	[EUR] Arabian I	5288248	4260653	157254	1.94	0.001	1127	139790394	433	128	2298	5169	41	6129
S32519	220205_A01523_0080_AHFHC5DSX3	102.84	29.22	98.88	0.8774	XY	1	[SAS] Eurasian	4930114	3972734	170491	1.55	0.001	1231	342515000	402	124	2012	4567	44	5346
S32520	220205_A01523_0080_AHFHC5DSX3	134.71	38.23	98.99	0.8763	XY	1	[SAS] Eurasian	5043453	4058487	160818	1.69	0.001	1288	214388118	466	140	2300	5105	53	6347
S32521	220205_A01523_0079_BHFGWLDSX3	133.42	38.66	98.99	0.8897	XY	1	[AMR] Arabian II	4977432	4002261	165702	1.6	0.001	1360	313886955	397	151	2700	5217	60	6611
S32522	220205_A01523_0079_BHFGWLDSX3	110.28	32.09	98.95	0.8876	XX	0.9915	[SAS] Eurasian	5052852	4066132	170190	1.65	0.001	1286	238903163	393	120	2208	4912	52	5870
S32523	220205_A01523_0079_BHFGWLDSX3	123.05	35.82	99.22	0.8948	XY	0.9925	[SAS] Eurasian	5077901	4086420	158237	1.75	0.001	1320	184843744	436	140	2546	5145	74	6259
S32524	220205_A01523_0079_BHFGWLDSX3	136.19	39.83	99.15	0.8947	XX	1	[SAS] Eurasian	5174035	4162384	170524	1.68	0.001	1115	283486460	482	139	2566	5368	65	6574
S32525	220205_A01523_0079_BHFGWLDSX3	135.37	39.36	99.09	0.8939	XX	1	[SAS] Eurasian	5239806	4216958	162512	1.83	0.001	1105	202319731	466	127	2608	5472	61	6709
S32526	220205_A01523_0079_BHFGWLDSX3	107.97	31.35	98.97	0.8902	XY	0.9957	[SAS] Eurasian	5189417	4181321	154301	1.86	0.001	1219	148160615	413	136	2372	5103	69	6089
S32527	220205_A01523_0079_BHFGWLDSX3	149.9	43.59	99.09	0.889	XY	1	[EUR] Arabian I	5163952	4155649	157041	1.79	0.001	1273	168270329	500	151	2776	5538	73	6913
S32528	220205_A01523_0079_BHFGWLDSX3	156.9	45.72	99	0.8883	XX	1	[AFR] African	5807068	4680204	152644	2.2	0.001	715	96629407	499	130	2804	6243	65	7643
S32529	220205_A01523_0079_BHFGWLDSX3	103.21	29.87	99.08	0.8886	XY	1	[SAS] Eurasian	5238087	4221869	153270	1.9	0.001	1133	142749745	459	130	2438	5084	65	5867
S32530	220205_A01523_0079_BHFGWLDSX3	148.36	43.4	99.16	0.8932	XX	1	[EUR] Arabian I	5445496	4383965	156619	1.99	0.001	999	147178771	477	144	2730	5843	74	7112
S32531	220205_A01523_0079_BHFGWLDSX3	95.85	28.22	98.98	0.8804	XX	0.9951	[EUR] Arabian I	4976076	4006937	182631	1.48	0.001	1231	469818313	420	144	2238	4667	48	5513
S32532	220205_A01523_0079_BHFGWLDSX3	139.48	40.3	99	0.8881	XY	1	[SAS] Eurasian	4974648	4001235	168899	1.55	0.001	1341	331894010	441	137	2516	5243	68	6507
S32533	220205_A01523_0079_BHFGWLDSX3	126.85	37.03	99.1	0.8892	XX	1	[SAS] Eurasian	5111654	4113900	164936	1.73	0.001	1311	216498953	433	132	2442	5137	54	6266
S32534	220205_A01523_0079_BHFGWLDSX3	137.31	40.14	99.05	0.8893	XX	1	[SAS] Eurasian	5071292	4079181	166649	1.68	0.001	1388	228699881	496	141	2616	5361	56	6553
S32535	220205_A01523_0079_BHFGWLDSX3	119.71	34.43	99.02	0.8851	XX	0.9922	[AFR] African	5349957	4307603	169982	1.77	0.001	836	335813364	421	139	2434	5248	56	6413
S32536	220205_A01523_0079_BHFGWLDSX3	112.75	33.08	99.15	0.8907	XY	0.9959	[EUR] Arabian I	5303650	4272613	150516	1.97	0.001	1074	124728211	448	136	2476	5209	63	6212
S32537	220205_A01523_0079_BHFGWLDSX3	117.22	33.94	98.91	0.8871	XY	0.9961	[EUR] Arabian I	5259419	4240350	157197	1.85	0.001	951	228949011	430	135	2376	5242	72	6099
S32538	220205_A01523_0079_BHFGWLDSX3	145.66	42.67	99.02	0.8866	XX	1	[EUR] Arabian I	5066699	4073721	170008	1.63	0.001	1460	265748808	448	139	2726	5297	57	6663
S32539	220205_A01523_0079_BHFGWLDSX3	146.16	42.59	98.94	0.8842	XX	0.9936	[EUR] Arabian I	5073237	4078732	168214	1.66	0.001	1441	238216634	439	134	2516	5277	62	6654
S32540	220205_A01523_0079_BHFGWLDSX3	144.53	41.57	98.59	0.87	XY	0.9968	[EUR] Arabian I	5002607	4024844	168391	1.55	0.001	1584	308415113	474	137	2752	5292	79	6431
S32541	220205_A01523_0079_BHFGWLDSX3	117.16	34.27	99.03	0.888	XY	0.9961	[EUR] Arabian I	4981806	4008048	166673	1.58	0.001	1456	286915205	441	136	2402	4974	58	5960
S32542	220205_A01523_0079_BHFGWLDSX3	134.01	38.78	99	0.8905	XY	0.9966	[EUR] Arabian I	5042836	4057910	160605	1.69	0.001	1470	228369483	455	142	2424	5289	71	6509
S32543	220219_A01458_0102_AHF7JWDSX3	128.16	36.97	98.82	0.8937	XY	0.9964	[SAS] Eurasian	4880825	3924225	175552	1.46	0.001	1197	436857508	429	138	2392	4996	80	6392
S32544	220219_A01458_0102_AHF7JWDSX3	144.51	41.94	98.93	0.8957	XY	1	[EUR] Arabian I	5130754	4128157	158493	1.75	0.001	1404	184718253	500	152	2798	5478	69	6808
S32545	220219_A01458_0102_AHF7JWDSX3	127.35	36.95	98.98	0.8989	XX	1	[SAS] Eurasian	5201802	4185126	157366	1.89	0.001	1121	135770261	433	150	2434	5227	63	6531
S32546	220219_A01458_0102_AHF7JWDSX3	128.89	37.12	98.82	0.8943	XY	1	[EUR] Arabian I	5152970	4147351	156771	1.8	0.001	1333	169698295	490	134	2524	5280	80	6572
S32547	220219_A01458_0102_AHF7JWDSX3	121.88	35.39	98.92	0.8829	XY	1	[SAS] Eurasian	5413879	4360801	147592	2.06	0.001	983	104096606	458	146	2552	5449	67	6497
S32548	220219_A01458_0102_AHF7JWDSX3	132.44	38.25	98.99	0.8977	XY	1	[AMR] Arabian II	5053052	4065189	162648	1.65	0.001	1387	238829955	472	140	2506	5221	80	6495
S32549	220219_A01458_0102_AHF7JWDSX3	145.37	41.95	98.83	0.896	XX	0.9935	[EUR] Arabian I	5097945	4101750	172019	1.63	0.001	1430	297935925	480	147	2554	5368	63	6716
S32550	220219_A01458_0102_AHF7JWDSX3	140.14	40.31	99.06	0.8987	XY	0.9934	[AFR] African	5728783	4616343	146974	2.19	0.001	752	86150170	471	151	2724	6013	82	7428
S32551	220219_A01458_0102_AHF7JWDSX3	117.1	33.85	98.97	0.8998	XX	0.992	[EUR] Arabian I	5237502	4216885	157115	1.91	0.001	1129	129126436	443	139	2338	5160	70	6431
S32552	220219_A01458_0102_AHF7JWDSX3	117.32	34.23	99.09	0.8995	XX	0.9921	[EUR] Arabian I	5037662	4052843	169909	1.63	0.001	1405	263090864	434	138	2362	5039	64	6065
S32553	220219_A01458_0102_AHF7JWDSX3	135.04	39.48	98.94	0.8955	XX	0.9861	[EUR] Arabian I	5028275	4041330	169062	1.63	0.001	1552	232651912	462	135	2604	5263	50	6611
S32554	220219_A01458_0102_AHF7JWDSX3	97.16	28.57	98.9	0.8933	XX	1	[AMR] Arabian II	5200422	4188616	157970	1.91	0.001	1214	144751537	412	130	2254	4908	56	5843
S32555	220219_A01458_0102_AHF7JWDSX3	106.19	30.99	98.88	0.8942	XX	1	[EUR] Arabian I	5137429	4136026	161113	1.81	0.001	1281	154438500	434	138	2249	5015	47	5967
S32556	220219_A01458_0102_AHF7JWDSX3	128.94	37.4	98.9	0.8944	XX	1	[EUR] Arabian I	5271169	4243540	158843	1.88	0.001	1190	130732157	456	138	2568	5433	69	6554
S32557	220219_A01458_0102_AHF7JWDSX3	126.42	36.87	98.95	0.8967	XX	1	[EUR] Arabian I	5294334	4263334	156630	1.92	0.001	1128	126318871	465	144	2496	5384	53	6647
S32558	220219_A01458_0102_AHF7JWDSX3	124.68	36.54	99.1	0.8978	XX	1	[SAS] Eurasian	5274502	4245373	157060	1.93	0.001	1145	127060987	486	144	2374	5456	64	6476
S32559	220219_A01458_0102_AHF7JWDSX3	131.68	38.05	98.81	0.8934	XX	0.9929	[SAS] Eurasian	5106711	4109931	165150	1.72	0.001	1340	199664474	451	134	2556	5283	71	6473
S32560	220219_A01458_0102_AHF7JWDSX3	121.83	35.41	98.85	0.8906	XY	0.9962	[EUR] Arabian I	5045035	4059513	159466	1.7	0.001	1328	237085066	434	138	2512	5052	69	6286
S32561	220219_A01458_0102_AHF7JWDSX3	119.72	34.92	98.9	0.8964	XX	0.9922	[EUR] Arabian I	5159478	4152520	163014	1.78	0.001	1382	205347754	433	146	2310	5139	61	6457
S32562	220219_A01458_0102_AHF7JWDSX3	106.78	31.15	98.96	0.8985	XX	0.9912	[EUR] Arabian I	5232952	4212121	159073	1.87	0.001	1146	132587724	423	131	2326	5141	64	6212
S32563	220219_A01458_0102_AHF7JWDSX3	115.69	33.66	98.86	0.8949	XX	1	[EUR] Arabian I	5460750	4399250	151970	2.1	0.001	990	111585167	414	142	2366	5409	59	6536
S32564	220219_A01458_0102_AHF7JWDSX3	116.73	33.83	98.86	0.898	XX	1	[EUR] Arabian I	5098246	4101958	169852	1.66	0.001	1485	269599621	434	159	2444	5079	57	6268
S32565	220219_A01458_0102_AHF7JWDSX3	116.33	33.55	98.93	0.8967	XY	0.9961	[EUR] Arabian I	4994649	4019144	171766	1.54	0.001	1142	399251217	456	135	2470	4994	61	6203
S32566	220219_A01458_0102_AHF7JWDSX3	137.64	39.75	99.03	0.8989	XX	1	[AMR] Arabian II	4834874	3886304	197219	1.24	0.001	1257	644585972	479	138	2510	5134	73	6345
S32567	220218_A01513_0098_AHFG2TDSX3	135.53	39.25	98.92	0.8845	XX	1	[EUR] Arabian I	5140461	4135049	164356	1.74	0.001	1365	189261410	410	138	2518	5311	61	6418
S32568	220218_A01513_0098_AHFG2TDSX3	123.74	36.19	99.14	0.8889	XX	0.9925	[EUR] Arabian I	5105238	4109165	166809	1.69	0.001	1355	220110551	449	126	2394	5124	58	6094
S32569	220218_A01513_0098_AHFG2TDSX3	124.2	35.61	98.96	0.8849	XY	0.9926	[SAS] Eurasian	5054352	4067984	156809	1.77	0.001	1317	169043080	430	148	2452	5086	73	6087
S32570	220218_A01513_0098_AHFG2TDSX3	111.08	32.63	99.01	0.8841	XX	1	[SAS] Eurasian	5138505	4137242	162318	1.78	0.001	1340	157320403	435	133	2362	4996	62	6051
S32571	220218_A01513_0098_AHFG2TDSX3	124.49	35.83	99.01	0.8841	XY	0.9963	[EUR] Arabian I	5228379	4208486	154637	1.86	0.001	1157	172158995	474	138	2542	5267	69	6424
S32572	220218_A01513_0098_AHFG2TDSX3	142.53	41.4	98.89	0.8815	XX	1	[EUR] Arabian I	5022858	4040002	170969	1.6	0.001	1412	286497756	516	137	2690	5297	55	6562
S32573	220218_A01513_0098_AHFG2TDSX3	154.49	44.96	98.97	0.8834	XX	0.9939	[EUR] Arabian I	5208778	4189797	159142	1.84	0.001	1162	155211179	516	149	2776	5591	75	6771
S32574	220218_A01513_0098_AHFG2TDSX3	129.06	37.75	98.93	0.8829	XX	1	[AMR] Arabian II	5131407	4129734	178217	1.57	0.001	1050	398242808	444	141	2460	5211	61	6443
S32575	220218_A01513_0098_AHFG2TDSX3	146	42.1	98.91	0.8845	XX	0.9872	[EUR] Arabian I	5080631	4085830	172140	1.61	0.001	1334	307535342	480	154	2800	5229	72	6583
S32576	220218_A01513_0098_AHFG2TDSX3	120.72	35	99.02	0.8867	XX	0.9961	[AFR] African	5970826	4818380	153089	2.27	0.001	649	91702074	461	135	2526	6025	51	6995
S32577	220218_A01513_0098_AHFG2TDSX3	129.31	37.56	99.1	0.8897	XX	0.9928	[SAS] Eurasian	5570856	4490020	151256	2.14	0.001	829	89334437	477	156	2488	5609	76	6892
S32578	220218_A01513_0098_AHFG2TDSX3	129.49	37.55	98.95	0.8874	XX	0.9928	[EUR] Arabian I	5035481	4049979	175541	1.56	0.001	1460	342655429	435	148	2442	5094	65	6293
S32579	220218_A01513_0098_AHFG2TDSX3	118.8	34.18	98.97	0.8857	XY	0.9961	[EUR] Arabian I	5117522	4119227	152654	1.84	0.001	1277	140054955	435	139	2528	5096	66	6124
S32580	220218_A01513_0098_AHFG2TDSX3	135.63	39.37	98.93	0.8833	XX	0.9896	[EUR] Arabian I	5170307	4161961	162933	1.77	0.001	1313	186945298	443	137	2628	5277	66	6362
S32581	220218_A01513_0098_AHFG2TDSX3	139.29	40.53	99.04	0.8863	XX	1	[AFR] African	5793345	4668953	147699	2.3	0.001	631	70961886	469	142	2718	5953	75	7346
S32582	220218_A01513_0098_AHFG2TDSX3	140.99	40.47	99.1	0.8877	XX	0.9934	[AFR] African	6004910	4843246	159133	2.14	0.001	783	106679524	507	136	2646	6259	68	7559
S32583	220218_A01513_0098_AHFG2TDSX3	130.38	37.51	98.93	0.8821	XY	0.9965	[EUR] Arabian I	5221856	4203576	151594	1.92	0.001	1175	146815083	444	135	2738	5327	75	6469
S32584	220218_A01513_0098_AHFG2TDSX3	126.36	36.87	99.09	0.887	XX	1	[EUR] Arabian I	5074620	4081981	160511	1.78	0.001	1271	149519997	458	140	2618	5219	69	6321
S32585	220218_A01513_0098_AHFG2TDSX3	123.13	35.76	98.71	0.8826	XX	1	[SAS] Eurasian	5195769	4180498	160581	1.82	0.001	1287	155289857	452	149	2454	5213	59	6296
S32586	220218_A01513_0098_AHFG2TDSX3	120.57	35.34	99.06	0.8874	XX	0.9961	[EUR] Arabian I	5186139	4173688	164713	1.78	0.001	1172	212496660	495	133	2482	5254	51	6158
S32587	220218_A01513_0098_AHFG2TDSX3	97.67	28.58	98.89	0.8811	XX	1	[EUR] Arabian I	5190480	4182982	160605	1.85	0.001	1206	135677218	403	134	2086	4834	55	5679
S32588	220218_A01513_0098_AHFG2TDSX3	111.38	32.37	98.99	0.8846	XX	0.9916	[EUR] Arabian I	5182103	4171764	160271	1.83	0.001	1304	155830221	414	137	2254	4966	49	5963
S32589	220218_A01513_0098_AHFG2TDSX3	134.45	38.8	99.08	0.8858	XY	0.9966	[SAS] Eurasian	5336879	4300441	148871	2.01	0.001	1038	109434817	484	130	2508	5487	69	6617
S32590	220215_A01562_0056_AHFHFCDSX3	113.59	32.72	99.01	0.881	XY	0.996	[AMR] Arabian II	4900934	3947210	177577	1.43	0.001	1272	463724561	422	142	2180	4693	59	5393
S32591	220215_A01562_0056_AHFHFCDSX3	112.62	32.47	98.94	0.8781	XX	0.9835	[EUR] Arabian I	5103026	4111901	169471	1.66	0.001	1397	239696239	452	131	2136	4773	48	5481
S32592	220215_A01562_0056_AHFHFCDSX3	130.19	37.28	99.07	0.8849	XY	0.993	[SAS] Eurasian	5439175	4386041	147865	2.06	0.001	961	122196832	475	140	2374	5384	62	6288
S32593	220215_A01562_0056_AHFHFCDSX3	103.59	29.8	99.06	0.8849	XX	1	[EUR] Arabian I	5104502	4113173	167053	1.71	0.001	1451	222768494	444	131	2156	4662	44	5382
S32594	220215_A01562_0056_AHFHFCDSX3	124.51	35.59	99.16	0.8892	XY	0.9945	[AMR] Arabian II	5171502	4166554	164512	1.7	0.001	953	319010007	448	138	2280	4996	74	5837
S32595	220215_A01562_0056_AHFHFCDSX3	109.45	31.24	99.13	0.8894	XY	0.9938	[AMR] Arabian II	4950817	3987427	170002	1.53	0.001	1358	338447702	412	144	2260	4658	60	5521
S32596	220215_A01562_0056_AHFHFCDSX3	126.59	36.55	99.2	0.8901	XX	0.9927	[SAS] Eurasian	4997958	4020999	172721	1.58	0.001	1405	301412103	416	134	2394	4897	60	5800
S32597	220215_A01562_0056_AHFHFCDSX3	133.14	38.24	99	0.8831	XY	0.9897	[EUR] Arabian I	4955939	3987948	172794	1.5	0.001	1501	375845105	453	144	2506	4912	74	5980
S32598	220215_A01562_0056_AHFHFCDSX3	116.56	33.75	99.17	0.8844	XX	0.988	[AMR] Arabian II	5093049	4101897	172986	1.63	0.001	1201	307434411	410	141	2322	4943	55	5876
S32599	220215_A01562_0056_AHFHFCDSX3	106.5	30.66	99.1	0.887	XX	0.9913	[EUR] Arabian I	5153044	4153696	162701	1.8	0.001	1349	161846410	420	134	2074	4686	40	5412
S32600	220215_A01562_0056_AHFHFCDSX3	112.79	32.4	99.12	0.8869	XX	0.9918	[SAS] Eurasian	4986806	4015893	175027	1.56	0.001	1296	345371289	388	128	2188	4684	48	5462
S32601	220215_A01562_0056_AHFHFCDSX3	118.5	33.92	99.12	0.8866	XY	0.9903	[EUR] Arabian I	5192351	4184224	154210	1.86	0.001	1187	151595800	443	136	2098	5030	60	5745
S32602	220215_A01562_0056_AHFHFCDSX3	118.53	33.85	99.01	0.8773	XY	0.9923	[AMR] Arabian II	5150081	4150799	163003	1.73	0.001	1090	273973422	443	131	2256	4954	62	5602
S32603	220215_A01562_0056_AHFHFCDSX3	118.99	34.19	99.1	0.8896	XX	0.9922	[SAS] Eurasian	5035638	4052663	168916	1.65	0.001	1413	270904076	439	139	2178	4834	58	5350
S32604	220215_A01562_0056_AHFHFCDSX3	130.83	37.75	99.24	0.8908	XX	0.9929	[SAS] Eurasian	5065964	4075898	163325	1.73	0.001	1357	167137369	408	146	2446	4943	43	6084
S32605	220215_A01562_0056_AHFHFCDSX3	132.5	38.23	99.09	0.8877	XX	0.993	[EUR] Arabian I	5119595	4119760	165818	1.72	0.001	1302	209593789	471	142	2446	5000	62	5575
S32606	220215_A01562_0056_AHFHFCDSX3	119.61	34.43	99.17	0.8912	XX	0.9845	[EUR] Arabian I	5248157	4228399	157888	1.89	0.001	1157	134265255	440	131	2334	5051	59	5944
S32607	220215_A01562_0056_AHFHFCDSX3	116.2	33.23	99	0.8785	XY	0.9961	[EUR] Arabian I	5133089	4136624	162710	1.71	0.001	1214	259173471	457	146	2290	4962	64	5670
S32608	220215_A01562_0056_AHFHFCDSX3	108.75	31.22	99.19	0.8896	XX	0.9915	[EUR] Arabian I	4970883	4002600	177446	1.52	0.001	1262	369591114	409	131	2202	4569	46	5398
S32609	220215_A01562_0056_AHFHFCDSX3	107.73	30.79	99.27	0.8886	XX	0.9829	[EUR] Arabian I	5237587	4220778	160811	1.87	0.001	1196	175885534	382	131	2080	4782	38	5145
S32610	220215_A01562_0056_AHFHFCDSX3	113.87	32.67	99.1	0.8849	XY	0.996	[EUR] Arabian I	5031629	4051807	159304	1.71	0.001	1402	206684792	403	134	2348	4766	62	5632
S32611	220208_A01471_0046_AHFHMNDSX3	155.61	44.09	98.99	0.9028	XX	0.994	[EUR] Arabian I	5132143	4127663	164168	1.73	0.001	1362	196834805	463	143	2850	5432	78	6981
S32612	220208_A01471_0046_AHFHMNDSX3	142.48	40.42	99.11	0.9071	XX	0.9935	[SAS] Eurasian	5173112	4160494	160832	1.8	0.001	1305	147490658	457	137	2634	5531	59	6831
S32613	220208_A01471_0046_AHFHMNDSX3	140.51	40.12	99	0.8988	XX	0.9868	[SAS] Eurasian	5269265	4240016	157405	1.9	0.001	1086	125888780	459	132	2766	5490	57	6782
S32614	220208_A01471_0046_AHFHMNDSX3	106.75	30.34	99.03	0.904	XY	0.9914	[SAS] Eurasian	4968623	3999106	165387	1.61	0.001	1329	279144892	396	130	2366	4873	62	5871
S32615	220208_A01471_0046_AHFHMNDSX3	141.46	40.32	98.95	0.9041	XY	0.9935	[EUR] Arabian I	5164608	4155194	153988	1.84	0.001	1284	159221676	470	137	2780	5550	63	6828
S32616	220208_A01471_0046_AHFHMNDSX3	114.34	32.2	99.17	0.9091	XX	0.9919	[EUR] Arabian I	5131433	4129641	162646	1.79	0.001	1293	167477105	433	139	2380	4987	56	6171
S32617	220208_A01471_0046_AHFHMNDSX3	122.21	34.85	98.9	0.9006	XY	0.9887	[EUR] Arabian I	5003435	4024652	165455	1.61	0.001	1444	262472577	454	132	2550	5022	69	6260
S32618	220208_A01471_0046_AHFHMNDSX3	118	33.56	99.05	0.901	XY	0.9922	[EUR] Arabian I	4938341	3971145	174761	1.47	0.001	1341	394720835	435	131	2560	5025	65	6244
S32619	220208_A01471_0046_AHFHMNDSX3	142.42	39.94	99.08	0.9045	XY	0.9968	[AFR] African	5641005	4544662	144832	2.19	0.001	781	86861414	477	140	2746	5982	70	7266
S32620	220208_A01471_0046_AHFHMNDSX3	149.37	42.21	99.07	0.9041	XY	1	[SAS] Eurasian	5184481	4170477	152021	1.86	0.001	1246	142453223	454	142	2788	5522	53	6962
S32621	220208_A01471_0046_AHFHMNDSX3	157.82	44.69	99.06	0.9046	XY	0.9971	[SAS] Eurasian	5045196	4056866	162313	1.64	0.001	1366	268235773	477	144	2876	5468	74	6913
S32622	220208_A01471_0046_AHFHMNDSX3	131.4	37.15	98.94	0.9011	XY	0.9965	[AMR] Arabian II	5226791	4207015	153610	1.88	0.001	1192	138253140	465	123	2554	5431	68	6805
S32623	220208_A01471_0046_AHFHMNDSX3	141.72	40.43	99.14	0.9062	XY	0.9968	[SAS] Eurasian	5115027	4115290	153320	1.82	0.001	1279	144849625	460	153	2722	5401	77	6720
S32624	220208_A01471_0046_AHFHMNDSX3	138.67	39.53	99.01	0.9031	XX	1	[EUR] Arabian I	5021233	4037697	175317	1.54	0.001	1514	310316628	479	134	2638	5293	63	6682
S32625	220208_A01471_0046_AHFHMNDSX3	134.84	38.4	98.92	0.8992	XX	0.9965	[EUR] Arabian I	5149325	4142154	161848	1.79	0.001	1347	180991362	427	139	2624	5374	68	6683
S32626	220208_A01471_0046_AHFHMNDSX3	152.61	43.28	98.93	0.8995	XY	0.994	[EUR] Arabian I	5104833	4105482	154489	1.8	0.001	1238	151930315	443	129	2834	5448	67	6805
S32627	220208_A01471_0046_AHFHMNDSX3	114.59	32.9	99.13	0.9037	XX	1	[EUR] Arabian I	5067688	4076363	172367	1.61	0.001	1361	304127047	438	132	2400	5014	49	6204
S32628	220208_A01471_0046_AHFHMNDSX3	100.41	28.59	99.09	0.9059	XX	1	[EUR] Arabian I	5195703	4183560	160802	1.86	0.001	1285	146903700	412	138	2226	4956	56	5963
S32629	220208_A01471_0046_AHFHMNDSX3	138.27	39.06	99.04	0.9038	XY	0.9967	[EUR] Arabian I	5385436	4336383	150224	2	0.001	1020	137128609	462	135	2578	5684	65	6983
S32630	220208_A01471_0046_AHFHMNDSX3	98.99	28.23	99.08	0.9072	XY	1	[AFR] African	5467308	4406789	148968	2.08	0.001	892	120962705	397	145	2356	5156	64	6186
S32631	220208_A01471_0046_AHFHMNDSX3	130.15	36.99	99.06	0.9	XY	1	[EUR] Arabian I	5127799	4123559	156063	1.8	0.001	1346	179011074	456	128	2584	5420	70	6576
S32632	220308_A01562_0064_BHFH2LDSX3	153.05	42.97	97.54	0.8938	XY	0.9969	[EUR] Arabian I	5116936	4117166	155566	1.78	0.001	1395	177634006	485	156	2720	5494	78	6652
S32633	220308_A01562_0064_BHFH2LDSX3	170.19	46.95	95.03	0.8891	XX	1	[EUR] Arabian I	5049744	4060301	175744	1.56	0.001	1444	325034021	502	155	2908	5447	54	6751
S32634	220228_A01570_0059_AHFHHKDSX3	134.69	29.97	81.2	0.9022	XX	0.9869	[AMR] Arabian II	4922067	3957957	183299	1.43	0.001	1323	458672863	416	527	2202	4670	50	5178
S32635	220308_A01570_0063_BH7TLKDSX3	132.95	35.21	91.93	0.899	XX	1	[EUR] Arabian I	5117307	4118029	167485	1.7	0.001	1375	253354365	431	145	2376	4899	71	5703
S32636	220308_A01570_0063_BH7TLKDSX3	127.76	36.06	97.62	0.8955	XX	1	[EUR] Arabian I	5285524	4255039	158434	1.9	0.001	1131	134462174	481	141	2446	5256	66	5879
S32637	220310_A01505_0082_AHG2WVDSX3	119.33	33.76	97.67	0.9004	XY	1	[SAS] Eurasian	4970092	3998611	169698	1.54	0.001	1249	352233239	427	137	2322	4999	62	5962
S32638	220210_A01469_0108_AHFCKYDSX3	98.83	28.66	99.09	0.8892	XY	0.9931	[SAS] Eurasian	5094526	4107288	157482	1.77	0.001	1205	192053735	405	142	2142	4745	46	5350
S32639	220211_A01458_0098_AHFGTTDSX3	121.05	34.76	98.6	0.8957	XY	0.9904	[EUR] Arabian I	5303051	4268493	156565	1.85	0.001	1052	203712151	464	138	2572	5357	70	6228
S32640	220211_A01458_0098_AHFGTTDSX3	156.04	34.61	79.32	0.8961	XY	0.9961	[EUR] Arabian I	5219392	4200980	152899	1.89	0.001	1211	152101495	446	173	2578	5330	69	6530
S32641	220211_A01458_0098_AHFGTTDSX3	173.56	48.69	97.09	0.8934	XY	0.9973	[SAS] Eurasian	5110281	4107991	155379	1.78	0.001	1294	156071190	463	155	2936	5740	87	7253
S32642	220211_A01458_0098_AHFGTTDSX3	163.66	40.86	87.07	0.8948	XX	1	[EUR] Arabian I	5092068	4093808	169661	1.65	0.001	1372	254288076	449	171	2880	5431	71	6809
S32643	220211_A01458_0098_AHFGTTDSX3	134.85	39.29	98.77	0.885	XX	0.9931	[EUR] Arabian I	5325383	4283122	155278	1.96	0.001	1065	123909380	443	149	2678	5479	79	6367
S32644	220211_A01458_0098_AHFGTTDSX3	123.55	34.87	97.04	0.894	XY	0.9962	[AFR] African	5856292	4723524	143341	2.31	0.001	634	71131953	483	131	2694	5946	67	7284
S32645	220211_A01458_0098_AHFGTTDSX3	132.48	34.21	90.67	0.8996	XY	0.9865	[EUR] Arabian I	5249795	4223555	152970	1.9	0.001	1171	149830750	440	140	2512	5242	68	6166
S32646	220211_A01458_0098_AHFGTTDSX3	149.18	40.89	94.48	0.896	XX	0.9801	[SAS] Eurasian	5123728	4121008	162150	1.77	0.001	1384	167273859	459	142	2868	5490	74	6401
S32647	220211_A01458_0098_AHFGTTDSX3	130.68	30.37	82.33	0.8995	XY	0.9978	[EUR] Arabian I	5042122	4056476	162882	1.67	0.001	1298	238522696	403	229	2452	4910	70	5663
S32648	220211_A01458_0098_AHFGTTDSX3	114.28	32.11	96.49	0.8991	XX	0.9832	[EUR] Arabian I	5284145	4252846	160055	1.87	0.001	1259	161621176	494	144	2528	5083	75	6020
S32649	220211_A01458_0098_AHFGTTDSX3	176.84	48.01	93.02	0.8971	XX	1	[EUR] Arabian I	5108589	4105456	167403	1.68	0.001	1403	240432534	484	154	3048	5476	65	6727
S32650	220211_A01458_0098_AHFGTTDSX3	118.89	34.39	98.04	0.8917	XX	1	[AMR] Arabian II	5300733	4268623	159914	1.89	0.001	1083	173779058	459	130	2620	5304	68	6309
S32651	220211_A01458_0098_AHFGTTDSX3	102.96	28.12	94.13	0.9006	XY	0.9929	[EUR] Arabian I	4776628	3843998	195576	1.18	0.001	1132	741069196	606	133	2380	4454	48	5131
S32652	220211_A01458_0098_AHFGTTDSX3	144.17	31.53	77.96	0.8953	XX	1	[EUR] Arabian I	5108746	4110473	165988	1.72	0.001	1439	223002093	449	292	2504	4885	51	5536
S32653	220211_A01458_0098_AHFGTTDSX3	137.46	37.88	95.4	0.892	XY	0.9895	[AMR] Arabian II	5164806	4155367	155322	1.81	0.001	1248	155068490	457	148	2838	5372	83	6274
S32654	220211_A01458_0098_AHFGTTDSX3	135.3	36.47	92.85	0.8879	XY	0.9963	[EUR] Arabian I	4992920	4016887	175064	1.48	0.001	1325	422575310	446	150	2800	5323	71	6386
S32655	220211_A01458_0098_AHFGTTDSX3	134.39	36.56	94.08	0.897	XY	0.9908	[EUR] Arabian I	5203911	4185245	152021	1.9	0.001	1118	123242666	405	152	2726	5228	70	6260
S32656	220228_A01570_0059_AHFHHKDSX3	142.13	34.33	86.68	0.9005	XX	0.9923	[EUR] Arabian I	5164527	4157375	163050	1.79	0.001	1287	166381880	440	175	2368	5009	55	5731
S32657	220211_A01458_0098_AHFGTTDSX3	125.38	35.97	98.03	0.8935	XX	0.9962	[AFR] African	5828872	4698887	146349	2.33	0.001	631	63823557	483	162	2628	5819	68	6604
S32658	220211_A01458_0097_BHFGV2DSX3	141.6	39.92	98.25	0.9065	XX	1	[SAS] Eurasian	5545209	4464128	149307	2.16	0.001	850	90948773	417	143	2722	5730	58	6858
S32659	220211_A01458_0097_BHFGV2DSX3	128.41	34.66	92.91	0.9046	XY	0.9961	[EUR] Arabian I	5094728	4100329	155953	1.78	0.001	1262	155327041	447	137	2626	5305	74	6750
S32660	220211_A01458_0097_BHFGV2DSX3	179.03	51.73	98.52	0.9044	XX	0.9948	[SAS] Eurasian	4986945	4007745	179241	1.48	0.001	1282	402968098	502	160	3048	5702	76	7446
S32661	220211_A01458_0097_BHFGV2DSX3	162.88	46.26	97.5	0.9021	XY	0.9957	[AMR] Arabian II	5268672	4238682	150481	1.92	0.001	1096	129549678	486	140	2966	5741	79	7142
S32662	220211_A01458_0097_BHFGV2DSX3	173.66	49.44	98	0.9025	XY	0.9932	[EUR] Arabian I	5118600	4114476	163133	1.67	0.001	1154	299205244	460	151	3280	5852	70	7703
S32663	220211_A01458_0097_BHFGV2DSX3	139.32	34.74	86.39	0.9064	XX	0.9921	[SAS] Eurasian	5311504	4274449	156597	1.94	0.001	1082	118878374	487	154	2696	5285	72	6295
S32664	220211_A01458_0097_BHFGV2DSX3	146.73	42.19	98.88	0.9036	XX	0.9968	[SAS] Eurasian	5205806	4187154	159843	1.82	0.001	1314	151108674	473	137	2808	5601	76	7236
S32665	220211_A01458_0097_BHFGV2DSX3	136.08	34.53	88.27	0.9102	XX	0.9882	[SAS] Eurasian	5138556	4133008	166137	1.73	0.001	1275	222898849	434	188	2422	5125	56	6094
S32666	220211_A01458_0097_BHFGV2DSX3	148.69	41.1	94.88	0.9096	XX	0.9934	[EUR] Arabian I	5124414	4120644	164334	1.74	0.001	1274	204562120	505	142	2648	5455	75	6540
S32667	220211_A01458_0097_BHFGV2DSX3	120.97	30.69	88.87	0.9074	XY	0.987	[EUR] Arabian I	4971313	3998412	168663	1.56	0.001	1316	324400154	395	166	2484	4868	64	5807
S32668	220211_A01458_0097_BHFGV2DSX3	140.08	35.34	87.9	0.9073	XY	0.9924	[SAS] Eurasian	5154179	4148465	154195	1.84	0.001	1273	148146503	414	194	2462	5190	68	6369
S32669	220211_A01458_0097_BHFGV2DSX3	111.73	31.52	98.11	0.9156	XY	0.9896	[EUR] Arabian I	5410020	4359285	148920	2.04	0.001	1046	128776339	437	141	2422	5304	68	6167
S32670	220211_A01458_0097_BHFGV2DSX3	161.31	41.26	89.06	0.9065	XX	0.9902	[EUR] Arabian I	5110871	4108489	162409	1.75	0.001	1336	180186731	485	168	2690	5428	72	6615
S32671	220211_A01458_0097_BHFGV2DSX3	138.06	36.25	91.23	0.9108	XY	0.9964	[EUR] Arabian I	4961384	3988150	170705	1.52	0.001	1280	375339621	436	152	2730	5038	74	6057
S32672	220211_A01458_0097_BHFGV2DSX3	137.7	39.75	98.53	0.9061	XX	0.9966	[EUR] Arabian I	5108603	4108733	164524	1.73	0.001	1336	196482091	456	140	2752	5356	59	6449
S32673	220211_A01458_0097_BHFGV2DSX3	133.24	37.03	95.67	0.9084	XX	0.9776	[SAS] Eurasian	5479666	4414149	153180	2.06	0.001	982	108664700	396	148	2584	5631	65	6638
S32674	220211_A01458_0097_BHFGV2DSX3	135.01	37.18	94.35	0.9046	XX	0.9888	[EUR] Arabian I	5246313	4221486	159377	1.87	0.001	1251	153736792	445	159	2674	5529	69	7020
S32675	220211_A01458_0097_BHFGV2DSX3	148.28	42.97	98.86	0.9068	XX	0.9906	[SAS] Eurasian	5585694	4498434	147565	2.2	0.003	837	83637903	486	147	2840	5959	67	7179
S32676	220211_A01458_0097_BHFGV2DSX3	163.39	43.68	92.58	0.9066	XX	0.9907	[EUR] Arabian I	5500079	4428756	151959	2.09	0.001	955	115251885	441	151	2836	5859	59	7152
S32677	220211_A01512_0092_AHFGYGDSX3	157.34	44.94	96.89	0.8763	XX	0.9939	[EUR] Arabian I	4894278	3934306	187328	1.38	0.001	1267	527652325	446	143	2636	5056	50	5999
S32678	220211_A01512_0092_AHFGYGDSX3	119.41	33.06	94.56	0.888	XX	0.9959	[EUR] Arabian I	5173686	4164573	159058	1.85	0.001	1211	142554415	401	156	2302	4947	51	5629
S32679	220211_A01512_0092_AHFGYGDSX3	138.12	32.7	83.97	0.8859	XY	0.9959	[EUR] Arabian I	5001642	4026910	171769	1.53	0.001	1396	370478139	463	201	2242	4848	68	5344
S32680	220211_A01512_0092_AHFGYGDSX3	117.16	28.28	84.81	0.8907	XX	0.9904	[EUR] Arabian I	5170073	4164232	164777	1.78	0.001	1318	171872592	404	284	2276	4675	41	5280
S32681	220211_A01512_0092_AHFGYGDSX3	146.01	40.11	93.83	0.8865	XX	0.9932	[SAS] Eurasian	5228641	4207090	158411	1.87	0.001	1198	136149312	443	143	2576	5236	62	6189
S32682	220211_A01512_0092_AHFGYGDSX3	127.3	36.19	97.72	0.8851	XY	0.9963	[EUR] Arabian I	5048806	4061951	160842	1.7	0.001	1281	237461155	473	156	2554	4992	74	5732
S32683	220211_A01512_0092_AHFGYGDSX3	138.23	34.46	86.97	0.886	XY	0.9961	[SAS] Eurasian	5136697	4134946	158940	1.76	0.001	1251	211031105	459	199	2520	5093	53	5734
S32684	220211_A01512_0092_AHFGYGDSX3	132.92	35.33	91.15	0.8858	XX	0.9961	[SAS] Eurasian	5085074	4091933	162843	1.75	0.001	1392	155905313	445	151	2338	4986	63	5714
S32685	220211_A01512_0092_AHFGYGDSX3	126.54	28.95	80.79	0.8791	XX	0.9906	[SAS] Eurasian	5176589	4171042	160263	1.86	0.001	1181	146560563	387	191	2146	4713	45	5140
S32686	220211_A01512_0092_AHFGYGDSX3	132.97	30.1	80.52	0.8852	XY	0.9956	[SAS] Eurasian	5020726	4043910	156482	1.76	0.001	1332	149928520	392	322	2360	4636	68	5316
S32687	220211_A01512_0092_AHFGYGDSX3	161.22	40.41	87.02	0.885	XX	0.9932	[EUR] Arabian I	5214792	4196778	159283	1.85	0.001	1200	147824986	447	156	2488	5197	66	6066
S32688	220211_A01512_0092_AHFGYGDSX3	141.67	31.07	77.87	0.8853	XY	0.9935	[SAS] Eurasian	4995076	4021984	158081	1.71	0.001	1335	160930616	433	285	2272	4646	64	5268
S32689	220211_A01512_0092_AHFGYGDSX3	148.96	35.49	84.33	0.8895	XY	0.9962	[EUR] Arabian I	4980793	4006882	166496	1.57	0.001	1575	280580533	439	264	2342	4904	61	5691
S32690	220211_A01512_0092_AHFGYGDSX3	142.61	34.18	84.34	0.8783	XY	0.9922	[EUR] Arabian I	4966816	3996330	167834	1.56	0.001	1497	311562918	441	164	2272	4839	51	5575
S32691	220210_A01469_0108_AHFCKYDSX3	127.25	36.86	99.12	0.8889	XY	0.9892	[EUR] Arabian I	5123492	4127006	156421	1.8	0.001	1284	201912666	463	153	2404	5040	58	5753
S32692	220210_A01469_0108_AHFCKYDSX3	111.95	32.21	99.16	0.8938	XY	0.9959	[AFR] African	5647380	4558832	155278	2.01	0.001	795	196282372	438	141	2242	5237	52	5887
S32693	220210_A01469_0108_AHFCKYDSX3	125.63	36.21	99.13	0.8923	XY	0.9946	[EUR] Arabian I	4916469	3956729	173781	1.47	0.001	1405	401355283	468	134	2436	4903	62	5502
S32694	220210_A01469_0108_AHFCKYDSX3	116.5	33.7	99.14	0.8729	XY	0.9922	[EUR] Arabian I	5125200	4130581	153931	1.83	0.001	1241	144594578	433	136	2206	4795	51	5409
S32695	220210_A01469_0108_AHFCKYDSX3	121.59	34.98	99.16	0.8943	XY	0.9906	[EUR] Arabian I	5029873	4051616	168592	1.58	0.001	1292	355459915	434	150	2362	4958	68	5752
S32696	220210_A01469_0108_AHFCKYDSX3	117.07	33.55	99.12	0.8949	XY	0.9922	[SAS] Eurasian	4987675	4016526	171050	1.55	0.001	1171	382234235	446	139	2124	4750	66	5130
S32697	220210_A01469_0108_AHFCKYDSX3	122.15	35.27	99.2	0.895	XX	0.9924	[AMR] Arabian II	4957907	3990175	179335	1.49	0.001	1447	372313227	425	163	2398	4833	66	5736
S32698	220210_A01469_0108_AHFCKYDSX3	104.5	30.11	99.16	0.8918	XY	0.9978	[SAS] Eurasian	5171888	4168708	152926	1.88	0.001	1128	125929869	368	174	2226	4950	70	5529
S32699	220210_A01469_0108_AHFCKYDSX3	122.19	35.2	99.25	0.8946	XY	0.9963	[SAS] Eurasian	5018212	4042541	168001	1.59	0.001	1201	352225977	459	144	2432	4930	58	5643
S32700	220210_A01469_0108_AHFCKYDSX3	169.97	49.15	99.15	0.8923	XY	0.9946	[EUR] Arabian I	5277596	4248845	151411	1.91	0.001	1125	136092795	481	148	2854	5589	67	6816
S32701	220210_A01469_0108_AHFCKYDSX3	99.77	28.94	99.13	0.8899	XY	0.9954	[EUR] Arabian I	4933897	3978694	175214	1.47	0.001	1326	401920298	446	141	2106	4614	50	5092
S32702	220210_A01469_0108_AHFCKYDSX3	119.47	34.45	99.11	0.8903	XY	0.9923	[EUR] Arabian I	5021530	4044833	166512	1.62	0.001	1418	308561339	432	135	2230	4819	46	5532
S32703	220210_A01469_0108_AHFCKYDSX3	120.12	34.51	99.11	0.8905	XY	0.9962	[SAS] Eurasian	5231103	4215142	150401	1.93	0.001	1094	135862359	412	139	2308	5092	52	5795
S32704	220210_A01469_0108_AHFCKYDSX3	132.39	38.15	99.17	0.8929	XY	0.9966	[EUR] Arabian I	4947807	3982624	172651	1.48	0.001	1357	410854692	462	143	2400	5039	64	5894
S32705	220210_A01469_0108_AHFCKYDSX3	101.34	29.21	99.11	0.8915	XY	0.9888	[SAS] Eurasian	5103978	4115665	154407	1.83	0.001	1263	148686185	424	133	2194	4703	64	5312
S32706	220210_A01469_0108_AHFCKYDSX3	146.59	42.4	99.11	0.8859	XY	0.9937	[AFR] African	5785506	4666406	148488	2.16	0.001	753	105799004	494	151	2610	5884	52	6967
S32707	220210_A01469_0108_AHFCKYDSX3	144.18	41.53	99.11	0.8899	XY	0.9921	[AFR] African	5810904	4688314	139562	2.35	0.001	549	57996120	453	143	2758	5888	61	6880
S32708	220210_A01469_0108_AHFCKYDSX3	98.36	28.41	99.14	0.8952	XY	0.9907	[AMR] Arabian II	4966560	4002389	169473	1.55	0.001	1418	341866145	394	130	1994	4517	59	5145
S32709	220210_A01469_0108_AHFCKYDSX3	119.04	34.18	99.14	0.895	XY	0.9943	[EUR] Arabian I	5202089	4192518	156492	1.83	0.001	1117	212149366	414	143	2390	5071	55	5887
S32710	220210_A01469_0108_AHFCKYDSX3	98.09	28.33	99.16	0.8943	XY	0.9907	[SAS] Eurasian	5090581	4102807	154282	1.83	0.001	1243	137394494	402	135	2070	4661	54	5141
S32711	220210_A01469_0108_AHFCKYDSX3	130.68	37.45	99.17	0.8952	XY	0.9931	[SAS] Eurasian	5021117	4041052	162270	1.67	0.001	1314	247366432	470	148	2396	4942	65	5862
S32712	220210_A01469_0108_AHFCKYDSX3	113.99	32.83	99.12	0.8928	XY	0.998	[AMR] Arabian II	5086905	4096240	156118	1.78	0.001	1321	160324180	414	142	2384	4889	62	5642
S32713	220210_A01469_0109_BHFCKCDSX3	98.58	28.45	99.15	0.9005	XY	0.9954	[EUR] Arabian I	5107953	4116895	156037	1.8	0.001	1295	159744537	409	143	2050	4705	60	5443
S32714	220210_A01469_0109_BHFCKCDSX3	106.79	31.22	99.2	0.9005	XY	1	[EUR] Arabian I	4993059	4022184	161712	1.67	0.001	1462	212147538	439	127	2272	4695	45	5542
S32715	220210_A01469_0109_BHFCKCDSX3	111.69	32.12	99.15	0.8971	XY	0.9959	[EUR] Arabian I	5232196	4215876	153156	1.88	0.001	1179	153754288	408	147	2262	5002	65	5711
S32716	220210_A01469_0109_BHFCKCDSX3	114.55	33.85	99.2	0.8977	XX	0.9919	[EUR] Arabian I	5416869	4366401	152788	2.07	0.001	960	108952134	444	134	2374	5246	57	6076
S32717	220210_A01469_0109_BHFCKCDSX3	112.59	32.87	99.18	0.8981	XX	0.9959	[AMR] Arabian II	5204745	4192989	160427	1.83	0.001	1234	177727985	427	140	2282	5130	56	5846
S32718	220210_A01469_0109_BHFCKCDSX3	126.59	36.87	99.08	0.8924	XX	0.9926	[SAS] Eurasian	5279519	4253682	158913	1.89	0.001	1151	133655660	470	137	2430	5222	52	6161
S32719	220210_A01469_0109_BHFCKCDSX3	141.46	41.31	99.17	0.897	XX	0.9869	[SAS] Eurasian	5061759	4072905	170529	1.63	0.001	1270	283127673	442	144	2588	5175	67	6236
S32720	220210_A01469_0109_BHFCKCDSX3	135.04	39.59	99.14	0.8959	XX	0.9966	[EUR] Arabian I	5154360	4146811	159116	1.83	0.001	1255	151842277	433	157	2432	5172	57	6281
S32721	220210_A01469_0109_BHFCKCDSX3	103.16	29.9	99.1	0.8978	XX	1	[EUR] Arabian I	5133647	4135200	162787	1.79	0.001	1287	147440621	395	135	2118	4867	53	5487
S32722	220210_A01469_0109_BHFCKCDSX3	124.92	36.22	99.18	0.9005	XY	1	[SAS] Eurasian	5262666	4240304	149290	1.96	0.001	1093	115583316	443	141	2190	5145	62	5762
S32723	220210_A01469_0109_BHFCKCDSX3	122.96	35.64	99.23	0.9018	XY	0.9963	[SAS] Eurasian	4924304	3963574	170459	1.51	0.001	1276	356306800	435	135	2342	4968	63	5900
S32724	220210_A01469_0109_BHFCKCDSX3	117.74	34.18	99.13	0.8985	XY	0.9961	[SAS] Eurasian	5112966	4117772	152031	1.85	0.001	1233	141498000	433	144	2392	4952	62	5823
S32725	220210_A01469_0109_BHFCKCDSX3	96.25	28.05	99.17	0.8993	XX	1	[EUR] Arabian I	5228783	4219055	161102	1.86	0.001	1204	142400385	419	144	2148	4799	49	5456
S32726	220210_A01469_0109_BHFCKCDSX3	128	37.22	99.15	0.8967	XY	0.9947	[SAS] Eurasian	4897650	3938210	172522	1.48	0.001	1240	394527989	474	133	2336	4996	56	5884
S32727	220210_A01469_0109_BHFCKCDSX3	130.44	37.96	99.18	0.8986	XY	0.9931	[EUR] Arabian I	5007015	4028731	164293	1.62	0.001	1365	275755645	447	137	2500	5022	70	6015
S32728	220210_A01469_0109_BHFCKCDSX3	116.26	33.7	99.22	0.9007	XX	0.9921	[EUR] Arabian I	5249685	4228221	156672	1.92	0.001	1147	124812012	375	135	2236	5143	53	5998
S32729	220210_A01469_0109_BHFCKCDSX3	137.89	39.88	99.15	0.893	XX	0.9932	[EUR] Arabian I	5235934	4217792	160207	1.84	0.001	1219	163449244	431	154	2452	5300	57	6406
S32730	220210_A01469_0109_BHFCKCDSX3	98.74	29.02	99.23	0.8996	XX	0.9907	[EUR] Arabian I	5046506	4066799	170798	1.63	0.001	1457	278800686	431	139	2286	4695	64	5347
S32731	220210_A01469_0109_BHFCKCDSX3	99.84	28.9	98.9	0.8942	XY	0.9954	[EUR] Arabian I	4963860	3996738	164756	1.61	0.001	1433	281442737	432	131	2140	4630	52	5405
S32732	220210_A01469_0109_BHFCKCDSX3	122.62	35.94	99.21	0.9	XX	0.9924	[AFR] African	6076223	4905392	161600	2.14	0.001	773	127577526	444	145	2480	5987	55	6846
S32733	220210_A01469_0109_BHFCKCDSX3	143.81	42.15	99.1	0.8952	XX	1	[SAS] Eurasian	4983273	4007069	174687	1.55	0.001	1349	321239636	479	144	2530	5229	58	6246
S32734	220210_A01469_0109_BHFCKCDSX3	118.74	34.62	99.22	0.8993	XY	0.9924	[AMR] Arabian II	5093472	4101085	158910	1.75	0.001	1217	206846703	402	144	2442	4972	75	5899
S32735	220210_A01469_0109_BHFCKCDSX3	134.94	38.91	99.2	0.8973	XY	0.9932	[EUR] Arabian I	5092425	4100421	157181	1.76	0.001	1383	185286880	428	147	2518	5155	65	6023
S32736	220210_A01469_0109_BHFCKCDSX3	120.73	35.32	99.09	0.8927	XX	0.9923	[SAS] Eurasian	5084220	4091063	163227	1.73	0.001	1320	162296410	432	138	2374	5028	44	5824
S32737	220210_A01469_0109_BHFCKCDSX3	121.28	35.21	99.05	0.8892	XY	0.9962	[EUR] Arabian I	5007031	4031233	165695	1.6	0.001	1506	283895200	428	136	2302	4898	63	5815
S32738	220210_A01509_0085_AHFHM2DSX3	115.18	33.2	98.86	0.8871	XY	1	[AMR] Arabian II	5008547	4030394	168841	1.59	0.001	1299	346661718	445	148	2228	5045	69	6119
S32739	220210_A01509_0085_AHFHM2DSX3	120.81	34.73	98.97	0.8897	XY	0.9962	[EUR] Arabian I	5166045	4160374	158277	1.77	0.001	1289	187163562	456	141	2570	5126	72	6367
S32740	220210_A01509_0085_AHFHM2DSX3	102.84	29.51	98.95	0.8912	XY	1	[EUR] Arabian I	5009680	4034304	164318	1.65	0.001	1346	269569941	417	135	2330	4926	69	5841
S32741	220210_A01509_0085_AHFHM2DSX3	113.02	32.54	99	0.8907	XY	0.9959	[AFR] African	5648272	4555197	158434	1.98	0.001	671	241991424	400	130	2420	5561	62	6633
S32742	220210_A01509_0085_AHFHM2DSX3	139.13	39.94	98.73	0.8845	XY	1	[EUR] Arabian I	5334896	4293813	150450	1.97	0.001	1084	133933872	461	139	2684	5674	72	6874
S32743	220210_A01509_0085_AHFHM2DSX3	143.42	41.35	98.9	0.8855	XY	1	[EUR] Arabian I	4958643	3988239	174987	1.46	0.001	1671	402102020	458	140	2796	5246	67	6646
S32744	220210_A01509_0085_AHFHM2DSX3	133.74	38.3	98.81	0.8852	XY	1	[AMR] Arabian II	5245642	4223921	155867	1.87	0.001	1015	209139375	441	144	2600	5452	77	6591
S32745	220210_A01509_0085_AHFHM2DSX3	131.53	37.57	98.92	0.8874	XY	1	[SAS] Eurasian	5104439	4108694	163311	1.7	0.001	1128	314805467	461	129	2388	5294	63	6444
S32746	220210_A01509_0085_AHFHM2DSX3	114.6	33.09	98.89	0.8871	XY	1	[AMR] Arabian II	5141371	4140585	164134	1.7	0.001	1127	310792623	439	144	2382	5152	61	6206
S32747	220210_A01509_0085_AHFHM2DSX3	125.85	35.94	98.76	0.8815	XY	1	[EUR] Arabian I	5080306	4088811	159967	1.72	0.001	1400	224583793	475	139	2528	5251	71	6263
S32748	220210_A01509_0085_AHFHM2DSX3	134.16	38.18	98.8	0.8861	XY	0.9966	[AFR] African	5735265	4623446	145221	2.22	0.001	691	82813778	456	144	2654	5866	71	7092
S32749	220210_A01509_0085_AHFHM2DSX3	138.6	40.09	99.01	0.8891	XX	0.9932	[EUR] Arabian I	5216896	4199917	162033	1.82	0.001	1220	185443155	467	140	2686	5512	55	6851
S32750	220210_A01509_0085_AHFHM2DSX3	148.56	42.57	98.72	0.8813	XY	0.9969	[AMR] Arabian II	5083483	4090810	156771	1.77	0.001	1305	190684616	442	162	2816	5481	76	6800
S32751	220210_A01509_0085_AHFHM2DSX3	143.6	41.38	98.96	0.8893	XY	1	[EUR] Arabian I	4995352	4017635	169927	1.54	0.001	1306	338997503	448	134	2776	5350	59	6784
S32752	220210_A01509_0085_AHFHM2DSX3	119.84	34.47	98.79	0.8841	XY	1	[AFR] African	5781104	4663674	153587	2.09	0.001	622	152047910	448	144	2618	5762	60	7004
S32753	220210_A01509_0085_AHFHM2DSX3	125.77	36.12	99.03	0.8906	XY	0.9964	[SAS] Eurasian	5111156	4114085	152542	1.84	0.001	1254	143492300	454	143	2388	5345	73	6506
S32754	220210_A01509_0085_AHFHM2DSX3	115.07	32.84	99.1	0.887	XY	1	[AMR] Arabian II	5183626	4173760	154407	1.87	0.001	1214	157747875	438	132	2356	5218	54	6248
S32755	220210_A01509_0085_AHFHM2DSX3	104.94	30.21	99.07	0.8945	XY	1	[EUR] Arabian I	5138265	4137968	153422	1.87	0.001	1226	147127805	404	117	2272	5009	67	5971
S32756	220210_A01509_0085_AHFHM2DSX3	140.51	40.4	99.08	0.8926	XY	0.9967	[AMR] Arabian II	5127898	4125154	155771	1.79	0.001	1289	157456080	448	141	2638	5324	72	6674
S32757	220210_A01509_0085_AHFHM2DSX3	148.91	42.86	98.86	0.8874	XX	0.9811	[EUR] Arabian I	5089476	4092731	164408	1.73	0.001	1391	186327561	438	145	2754	5378	71	6769
S32758	220210_A01509_0085_AHFHM2DSX3	151.23	43.41	98.75	0.8841	XY	1	[EUR] Arabian I	5053098	4063270	161606	1.66	0.001	1448	236159428	506	146	2788	5481	66	6717
S32759	220210_A01509_0085_AHFHM2DSX3	142.75	40.94	98.91	0.889	XY	0.9968	[SAS] Eurasian	5092608	4096984	158607	1.75	0.001	1276	216899597	457	146	2640	5323	66	6713
S32760	220210_A01509_0085_AHFHM2DSX3	130.32	37.42	98.86	0.8813	XY	0.9965	[SAS] Eurasian	5293380	4262507	153643	1.91	0.001	971	191579516	455	149	2586	5429	76	6587
S32761	220210_A01509_0086_BHFH3WDSX3	117.35	33.3	99.46	0.8948	XY	0.9961	[SAS] Eurasian	5142792	4140550	154114	1.84	0.001	1205	146005949	405	132	2454	5221	59	6289
S32762	220210_A01509_0086_BHFH3WDSX3	162.89	46.19	99.38	0.8947	XY	0.9986	[EUR] Arabian I	5111612	4110655	156972	1.76	0.001	1483	200291827	467	137	2802	5563	67	7070
S32763	220210_A01509_0086_BHFH3WDSX3	120.36	34.16	99.59	0.8978	XX	0.9807	[EUR] Arabian I	5244361	4222666	162727	1.82	0.001	1275	186238138	382	148	2256	5252	52	6419
S32764	220210_A01509_0086_BHFH3WDSX3	149.53	42.72	99.29	0.8887	XX	1	[EUR] Arabian I	5137122	4133021	174987	1.6	0.001	1157	350268522	458	151	2588	5508	65	6811
S32765	220210_A01509_0086_BHFH3WDSX3	152.86	43.39	99.48	0.8905	XY	1	[EUR] Arabian I	5318960	4280906	150763	1.94	0.001	1124	125975168	458	145	2878	5760	85	7123
S32766	220210_A01509_0086_BHFH3WDSX3	163.66	46.09	99.38	0.8925	XY	0.9972	[AFR] African	5567991	4484854	146004	2.13	0.001	837	102923439	513	147	2910	6106	77	7522
S32767	220210_A01509_0086_BHFH3WDSX3	133.07	37.52	99.55	0.895	XY	1	[SAS] Eurasian	4991678	4014388	164460	1.62	0.001	1255	291523185	424	140	2652	5131	67	6473
S32768	220210_A01509_0086_BHFH3WDSX3	142.97	40.34	99.52	0.8941	XY	1	[EUR] Arabian I	5127437	4128021	155561	1.79	0.001	1306	158935267	452	146	2714	5451	75	6698
S32769	220210_A01509_0086_BHFH3WDSX3	135.03	38.41	99.53	0.8951	XX	0.9931	[AMR] Arabian II	5126629	4124168	163806	1.75	0.001	1341	187685604	448	140	2580	5360	73	6659
S32770	220210_A01509_0086_BHFH3WDSX3	109.25	31.07	99.44	0.8927	XX	0.9914	[EUR] Arabian I	5118614	4121449	162663	1.78	0.001	1298	145979555	384	139	2272	4944	64	6072
S32771	220210_A01509_0086_BHFH3WDSX3	126.37	35.96	99.53	0.8963	XY	0.9964	[SAS] Eurasian	5223601	4204677	150580	1.93	0.001	1120	121723927	404	135	2482	5264	58	6510
S32772	220210_A01509_0086_BHFH3WDSX3	132.68	37.78	99.5	0.8922	XY	1	[EUR] Arabian I	5007851	4027779	165560	1.6	0.001	1444	281749276	450	136	2520	5233	65	6475
S32773	220210_A01509_0086_BHFH3WDSX3	123.76	35.12	99.35	0.89	XY	0.9981	[AFR] African	5754154	4639728	153713	2.09	0.001	659	186827683	442	144	2624	5790	78	7169
S32774	220210_A01509_0086_BHFH3WDSX3	122.25	34.81	99.41	0.8893	XY	0.9962	[SAS] Eurasian	5081611	4090201	156269	1.78	0.001	1342	154796818	431	142	2484	5129	71	6207
S32775	220210_A01509_0086_BHFH3WDSX3	148.47	42.3	99.56	0.8934	XY	0.9969	[AMR] Arabian II	4964677	3992575	169430	1.54	0.001	1386	355910303	452	150	2720	5261	80	6723
S32776	220210_A01509_0086_BHFH3WDSX3	154.13	43.63	99.28	0.8865	XY	1	[EUR] Arabian I	5195747	4181109	153940	1.85	0.001	1223	147137645	489	138	2912	5584	67	6819
S32777	220210_A01509_0086_BHFH3WDSX3	107.99	30.64	99.45	0.893	XY	0.9957	[EUR] Arabian I	4881364	3929780	178707	1.4	0.001	1301	520607077	399	138	2254	4784	67	5777
S32778	220210_A01509_0086_BHFH3WDSX3	111.84	31.76	99.5	0.8958	XY	0.9959	[SAS] Eurasian	4986901	4015185	166722	1.61	0.001	1354	322095331	414	128	2160	4958	61	6001
S32779	220210_A01510_0090_AHFH3JDSX3	119.06	34.42	98.96	0.8942	XY	0.9962	[SAS] Eurasian	5074139	4085199	165608	1.63	0.001	1116	316868074	465	137	2312	5013	56	5933
S32780	220210_A01510_0090_AHFH3JDSX3	130.82	38.16	99.08	0.8973	XY	0.9983	[SAS] Eurasian	5054141	4067299	154741	1.78	0.001	1325	162508351	427	140	2490	4991	62	5730
S32781	220210_A01510_0090_AHFH3JDSX3	151.42	43.79	99.11	0.8991	XX	1	[AMR] Arabian II	5329672	4290409	154475	1.97	0.001	1138	139223213	469	145	2506	5581	65	6861
S32782	220210_A01510_0090_AHFH3JDSX3	134.32	38.91	99	0.8964	XX	1	[AFR] African	5714433	4610078	157024	2.1	0.001	709	145127984	479	146	2558	5889	64	6987
S32783	220210_A01510_0090_AHFH3JDSX3	127.05	37.03	99.07	0.8809	XX	1	[EUR] Arabian I	5034478	4050777	171815	1.6	0.001	1391	276649993	470	139	2436	5081	56	6010
S32784	220210_A01510_0090_AHFH3JDSX3	125.21	36.44	99.09	0.8968	XX	1	[AMR] Arabian II	5261639	4237288	161347	1.85	0.001	1148	190042412	425	134	2500	5215	49	6456
S32785	220210_A01510_0090_AHFH3JDSX3	124.04	36.02	99.04	0.8987	XX	1	[SAS] Eurasian	5164152	4157033	162389	1.78	0.001	1298	156350441	440	129	2352	5118	37	6108
S32786	220210_A01510_0090_AHFH3JDSX3	99.42	28.9	99.2	0.9024	XX	0.9817	[EUR] Arabian I	4942520	3981239	178410	1.5	0.001	1383	389200832	410	128	1992	4431	42	4676
S32787	220210_A01510_0090_AHFH3JDSX3	126.46	36.68	99.22	0.8988	XY	0.9964	[EUR] Arabian I	4964752	3994759	170053	1.53	0.001	1453	358543601	482	147	2454	4975	60	6104
S32788	220210_A01510_0090_AHFH3JDSX3	158.59	46.06	99.12	0.898	XY	0.9971	[EUR] Arabian I	5088466	4092977	156197	1.76	0.001	1314	159629409	460	140	2770	5490	80	6852
S32789	220210_A01510_0090_AHFH3JDSX3	115.38	33.57	99.05	0.8942	XY	1	[SAS] Eurasian	5566630	4489651	139526	2.3	0.001	671	63632192	448	131	2366	5503	48	6488
S32790	220210_A01510_0090_AHFH3JDSX3	100.92	29.23	98.98	0.892	XY	1	[SAS] Eurasian	5107337	4116099	156500	1.79	0.001	1213	157094913	383	131	2274	4805	70	5581
S32791	220210_A01510_0090_AHFH3JDSX3	125.68	36.41	99.06	0.8955	XY	0.9964	[SAS] Eurasian	5098910	4105025	155311	1.8	0.001	1275	156266117	393	140	2550	5110	60	6340
S32792	220210_A01510_0090_AHFH3JDSX3	131.65	38.1	99.11	0.8977	XY	0.9965	[EUR] Arabian I	5263048	4236650	154970	1.87	0.001	1173	169822580	426	133	2506	5413	67	6508
S32793	220210_A01510_0090_AHFH3JDSX3	117.2	34.19	99.23	0.8975	XY	1	[EUR] Arabian I	5110755	4115480	157343	1.78	0.001	1260	198639294	450	132	2432	5022	65	5943
S32794	220210_A01510_0090_AHFH3JDSX3	107.4	30.97	99	0.896	XY	0.9957	[EUR] Arabian I	4884280	3932403	188696	1.3	0.001	1189	628176937	426	131	2164	4755	60	5814
S32795	220210_A01510_0090_AHFH3JDSX3	155.35	45.2	99.04	0.8912	XY	0.997	[EUR] Arabian I	4998725	4019585	165499	1.59	0.001	1525	306663966	460	138	2702	5415	64	6602
S32796	220210_A01510_0090_AHFH3JDSX3	153.51	44.49	99.03	0.8961	XY	1	[SAS] Eurasian	5171682	4161916	156191	1.79	0.001	1211	178248749	512	156	2784	5485	84	6762
S32797	220210_A01510_0090_AHFH3JDSX3	121.3	35.3	99.06	0.897	XX	0.9923	[EUR] Arabian I	5139771	4136650	164230	1.74	0.001	1278	211172868	450	134	2398	5095	63	6195
S32798	220210_A01510_0090_AHFH3JDSX3	117.6	33.81	99.06	0.8988	XY	1	[AMR] Arabian II	5092581	4100212	160993	1.7	0.001	1250	247079877	439	147	2280	4954	63	6138
S32799	220210_A01510_0090_AHFH3JDSX3	140.17	40.64	99.12	0.9	XX	1	[EUR] Arabian I	5178986	4166265	159166	1.84	0.001	1240	150177575	471	137	2760	5378	65	6458
S32800	220210_A01510_0090_AHFH3JDSX3	101.87	29.54	99.14	0.8995	XX	1	[EUR] Arabian I	5341152	4306825	160702	1.9	0.001	1163	193936693	432	147	2118	5042	44	5848
S32801	220210_A01510_0090_AHFH3JDSX3	122.41	35.55	99.02	0.8963	XX	0.9394	[EUR] Arabian I	5065832	4076124	169094	1.66	0.001	1376	250140136	462	139	2296	5072	66	6157
S32802	220210_A01510_0091_BHFHFHDSX3	125.12	36.04	98.99	0.8997	XX	1	[SAS] Eurasian	5156032	4147718	163246	1.77	0.001	1290	194833182	423	132	2468	5234	61	6641
S32803	220210_A01510_0091_BHFHFHDSX3	106.1	30.98	99.13	0.9024	XX	0.9956	[EUR] Arabian I	5084542	4092354	166329	1.71	0.001	1340	199201291	413	132	2144	4926	56	6002
S32804	220210_A01510_0091_BHFHFHDSX3	109.66	31.39	98.92	0.8975	XX	1	[EUR] Arabian I	5045812	4060856	168199	1.67	0.001	1484	218957100	409	138	2190	4962	53	6107
S32805	220210_A01510_0091_BHFHFHDSX3	122.4	35.86	98.93	0.8952	XX	0.9847	[EUR] Arabian I	5137458	4132377	161601	1.79	0.001	1280	160480799	441	136	2496	5241	45	6490
S32806	220210_A01510_0091_BHFHFHDSX3	157.42	45.54	99.02	0.8974	XX	0.994	[EUR] Arabian I	5387382	4337760	156853	1.94	0.001	1076	128411132	465	143	2870	5708	75	7249
S32807	220210_A01510_0091_BHFHFHDSX3	157.81	45.6	98.78	0.8923	XX	0.997	[SAS] Eurasian	4978595	4000012	181610	1.44	0.001	1263	447141770	493	133	2682	5451	69	7007
S32808	220210_A01510_0091_BHFHFHDSX3	175.73	50.93	98.97	0.8964	XX	0.9973	[EUR] Arabian I	5058289	4064190	171605	1.59	0.001	1458	309725886	510	152	3104	5633	69	7253
S32809	220210_A01510_0091_BHFHFHDSX3	129.12	37.21	98.79	0.8954	XX	0.9855	[AFR] African	5838518	4705795	152943	2.21	0.001	727	93100814	426	132	2548	6040	53	7424
S32810	220210_A01510_0091_BHFHFHDSX3	107.31	31.11	99	0.9005	XX	0.9869	[EUR] Arabian I	5075961	4085662	168957	1.67	0.001	1366	260827838	439	139	2242	4993	71	6079
S32811	220210_A01510_0091_BHFHFHDSX3	112.62	32.75	99.07	0.9016	XX	0.9835	[AFR] African	5473346	4409739	151026	2.13	0.001	929	101182353	416	143	2446	5395	50	6483
S32812	220210_A01510_0091_BHFHFHDSX3	142.54	41.44	98.84	0.8971	XX	0.9934	[SAS] Eurasian	5049356	4059409	169376	1.63	0.001	1386	278106548	468	148	2630	5434	64	6662
S32813	220210_A01510_0091_BHFHFHDSX3	129.85	37.6	98.87	0.8962	XY	0.9965	[SAS] Eurasian	4979044	4005917	172024	1.52	0.001	1303	391512795	433	141	2400	5209	76	6565
S32814	220210_A01510_0091_BHFHFHDSX3	113.13	33.04	99.02	0.8992	XX	0.9917	[EUR] Arabian I	5207152	4192321	162444	1.82	0.001	1308	170125198	424	143	2372	5197	57	6461
S32815	220210_A01510_0091_BHFHFHDSX3	127.68	36.75	98.91	0.8946	XY	0.9964	[EUR] Arabian I	5106257	4108859	159287	1.74	0.001	1415	187603650	446	139	2524	5199	62	6599
S32816	220210_A01510_0091_BHFHFHDSX3	142.13	41.04	98.68	0.8952	XX	1	[EUR] Arabian I	4960548	3989539	183629	1.43	0.001	1222	456947356	470	140	2596	5187	63	6762
S32817	220210_A01510_0091_BHFHFHDSX3	131.66	38.47	99.04	0.9005	XX	1	[EUR] Arabian I	5022384	4039145	175812	1.55	0.001	1398	334391725	466	146	2556	5241	81	6546
S32818	220210_A01510_0091_BHFHFHDSX3	143.16	41.65	98.89	0.8963	XX	0.9934	[EUR] Arabian I	5156810	4148298	161376	1.78	0.001	1259	158258701	456	141	2660	5426	66	6930
S32819	220210_A01510_0091_BHFHFHDSX3	115.53	33.54	98.97	0.8975	XX	1	[SAS] Eurasian	5362317	4318451	156766	1.98	0.001	1058	134709127	434	125	2398	5282	64	6416
S32820	220210_A01510_0091_BHFHFHDSX3	115.77	33.47	99.1	0.9	XX	0.9919	[SAS] Eurasian	5232681	4211242	160373	1.86	0.001	1240	154259327	393	127	2352	5252	44	6383
S32821	220210_A01510_0091_BHFHFHDSX3	159.24	46.19	98.73	0.8894	XX	0.9881	[EUR] Arabian I	5104298	4102251	170953	1.63	0.001	1387	274565367	442	161	2724	5630	74	7175
S32822	220210_A01510_0091_BHFHFHDSX3	109.2	31.81	98.77	0.8928	XX	1	[SAS] Eurasian	5059763	4071841	164650	1.74	0.001	1277	190508675	395	120	2344	4956	50	6206
S32823	220210_A01514_0093_AHFGW3DSX3	107.82	31.18	99.08	0.882	XY	0.9957	[EUR] Arabian I	4993697	4022330	167842	1.59	0.001	1282	343798305	425	131	2248	4722	54	5640
S32824	220210_A01514_0093_AHFGW3DSX3	152.31	44.01	99.01	0.8807	XY	1	[EUR] Arabian I	5131992	4129724	157405	1.76	0.001	1302	166404191	488	150	2660	5498	69	6658
S32825	220210_A01514_0093_AHFGW3DSX3	149.19	42.9	99.02	0.8795	XY	0.9969	[AFR] African	5571240	4489932	146769	2.14	0.001	821	94809984	456	162	2616	5913	89	7007
S32826	220210_A01514_0093_AHFGW3DSX3	140.42	40.22	99.12	0.8832	XY	1	[SAS] Eurasian	4976281	4002803	171446	1.51	0.001	1332	352277671	483	143	2516	5200	87	6309
S32827	220210_A01514_0093_AHFGW3DSX3	137.14	39.49	99.1	0.8854	XX	1	[SAS] Eurasian	5565914	4484628	148289	2.19	0.001	790	79094467	464	133	2466	5640	70	6845
S32828	220210_A01514_0093_AHFGW3DSX3	136.82	39.6	99.18	0.8831	XY	0.9966	[SAS] Eurasian	4991105	4015075	164653	1.62	0.003	1259	274901880	455	139	2576	5325	67	6242
S32829	220210_A01514_0093_AHFGW3DSX3	144.11	41.74	99.03	0.8799	XX	1	[SAS] Eurasian	5094123	4098267	163354	1.73	0.001	1235	211992057	435	133	2502	5317	59	6462
S32830	220210_A01514_0093_AHFGW3DSX3	159.69	45.95	99.15	0.8849	XY	0.9971	[AFR] African	5657034	4558931	150305	2.09	0.001	676	152050841	514	132	2828	6041	81	7282
S32831	220210_A01514_0093_AHFGW3DSX3	161.26	46.45	99.02	0.8759	XY	1	[EUR] Arabian I	5235043	4213968	155726	1.83	0.001	1082	217520273	494	149	2734	5701	73	6860
S32832	220210_A01514_0093_AHFGW3DSX3	137.98	39.51	99.34	0.8813	XY	0.9967	[EUR] Arabian I	5004027	4027813	169615	1.54	0.001	1283	369963262	440	138	2462	5185	64	6162
S32833	220210_A01514_0093_AHFGW3DSX3	126.25	36.68	99.21	0.8876	XX	1	[EUR] Arabian I	5222526	4205068	159667	1.86	0.001	1259	150068295	436	142	2296	5161	62	6345
S32834	220210_A01514_0093_AHFGW3DSX3	163.22	47.04	99.24	0.8857	XY	0.9972	[SAS] Eurasian	5038371	4051244	158527	1.7	0.001	1384	175288005	448	141	2838	5488	76	6816
S32835	220210_A01514_0093_AHFGW3DSX3	148.52	42.73	99.1	0.8814	XY	0.9969	[EUR] Arabian I	5058226	4068224	160959	1.69	0.001	1420	212126408	495	148	2586	5324	69	6591
S32836	220210_A01514_0093_AHFGW3DSX3	137.02	39.7	99.03	0.8809	XX	0.9864	[EUR] Arabian I	5230078	4209420	159881	1.85	0.001	1271	152688059	436	131	2420	5385	63	6517
S32837	220210_A01514_0093_AHFGW3DSX3	137.4	39.9	99.15	0.8856	XX	1	[SAS] Eurasian	5415319	4363450	153978	2.02	0.001	943	123640056	494	123	2464	5515	64	6623
S32838	220210_A01514_0093_AHFGW3DSX3	134.39	38.72	99.06	0.8738	XY	0.9966	[EUR] Arabian I	5057346	4069984	159566	1.71	0.001	1400	190118450	461	131	2446	5062	66	6137
S32839	220210_A01514_0094_BHFH3LDSX3	111.48	32.38	99.56	0.8867	XX	0.9874	[EUR] Arabian I	5379749	4337841	162702	1.88	0.001	991	229015127	462	139	2378	5172	50	5849
S32840	220210_A01514_0094_BHFH3LDSX3	125.84	36.35	99.51	0.8854	XY	0.9964	[EUR] Arabian I	5069284	4080659	158345	1.74	0.001	1473	190213769	443	124	2524	5166	58	6322
S32841	220210_A01514_0094_BHFH3LDSX3	124.01	36	99.6	0.8816	XX	1	[EUR] Arabian I	4999476	4022108	175090	1.55	0.001	1452	325120777	436	141	2450	5068	57	6072
S32842	220210_A01514_0094_BHFH3LDSX3	138.36	39.9	99.48	0.8833	XY	1	[EUR] Arabian I	5096972	4100494	155012	1.8	0.001	1242	151549832	441	156	2618	5293	74	6613
S32843	220210_A01514_0094_BHFH3LDSX3	109.64	31.7	99.63	0.8865	XX	1	[SAS] Eurasian	5198632	4186935	159220	1.86	0.001	1253	150428173	389	145	2134	4956	61	5950
S32844	220210_A01514_0094_BHFH3LDSX3	126.47	36.69	99.62	0.8862	XX	1	[SAS] Eurasian	5232780	4213951	160105	1.86	0.001	1183	138719376	440	142	2608	5240	71	6325
S32845	220210_A01514_0094_BHFH3LDSX3	149.97	43.03	99.62	0.8864	XY	0.9969	[AMR] Arabian II	4948580	3980823	182964	1.37	0.001	1124	545644545	459	139	2748	5261	65	6680
S32846	220210_A01514_0094_BHFH3LDSX3	115.94	33.7	99.57	0.8848	XX	0.996	[EUR] Arabian I	5364240	4321055	155101	1.99	0.001	1024	141745173	441	135	2298	5280	45	6298
S32847	220210_A01514_0094_BHFH3LDSX3	124.54	36.13	99.64	0.887	XY	0.9963	[EUR] Arabian I	4889371	3931110	177288	1.41	0.001	1392	467237090	446	133	2282	4892	60	6196
S32848	220210_A01514_0094_BHFH3LDSX3	115.72	33.41	99.58	0.8852	XY	0.9961	[EUR] Arabian I	5136828	4134144	155723	1.82	0.001	1280	165441740	394	142	2388	4952	60	5692
S32849	220210_A01514_0094_BHFH3LDSX3	124.03	35.83	99.51	0.8819	XY	0.9963	[SAS] Eurasian	4963996	3994133	173923	1.5	0.001	1172	432578918	426	139	2428	5007	64	6044
S32850	220210_A01514_0094_BHFH3LDSX3	125.64	36.61	99.54	0.8816	XX	1	[EUR] Arabian I	5112268	4115943	165404	1.72	0.001	1506	206529467	424	132	2464	5059	59	5758
S32851	220210_A01514_0094_BHFH3LDSX3	132.11	38.24	99.65	0.8845	XY	1	[AFR] African	5492820	4423875	145707	2.12	0.001	898	95435064	470	144	2582	5647	74	6767
S32852	220210_A01514_0094_BHFH3LDSX3	130.05	37.59	99.48	0.8794	XX	0.9928	[SAS] Eurasian	5289768	4258197	154684	1.96	0.001	1075	127525992	443	133	2466	5198	56	6395
S32853	220210_A01514_0094_BHFH3LDSX3	131.23	37.95	99.57	0.8857	XX	1	[SAS] Eurasian	5127256	4126888	161228	1.79	0.001	1287	153212673	422	139	2410	5232	61	6346
S32854	220211_A01512_0092_AHFGYGDSX3	136.06	33.02	85.5	0.8893	XX	1	[EUR] Arabian I	5095593	4099944	164801	1.73	0.002	1365	197116351	448	188	2454	4904	58	5538
S32855	220211_A01512_0092_AHFGYGDSX3	122.04	35.1	98.13	0.8897	XY	1	[EUR] Arabian I	5064838	4075992	158904	1.74	0.001	1236	194959066	478	147	2304	4926	62	5620
S32856	220211_A01512_0092_AHFGYGDSX3	173.19	36.97	76.11	0.8898	XX	0.9853	[SAS] Eurasian	5091713	4095524	164278	1.73	0.001	1313	194181524	459	571	2436	5048	78	5820
S32857	220211_A01512_0092_AHFGYGDSX3	128.31	36.51	97.46	0.8895	XY	0.9928	[SAS] Eurasian	4877691	3924012	180476	1.39	0.001	1246	530270390	439	140	2500	4816	68	5531
S32858	220211_A01512_0093_BHFGYTDSX3	108.03	29.84	96.09	0.898	XY	0.9956	[EUR] Arabian I	5118465	4121331	155751	1.81	0.001	1237	148308733	374	148	2302	4757	50	5254
S32859	220211_A01512_0093_BHFGYTDSX3	157.95	44.8	97.86	0.8933	XY	1	[EUR] Arabian I	5192283	4177866	155941	1.8	0.001	1244	166313364	515	154	2714	5543	70	6487
S32860	220211_A01512_0093_BHFGYTDSX3	112.06	31.68	96.64	0.8898	XX	0.9914	[SAS] Eurasian	5129293	4127130	161853	1.79	0.012	1281	146253371	390	135	2164	4883	56	5518
S32861	220211_A01512_0093_BHFGYTDSX3	166.92	43.15	89.54	0.891	XX	0.9937	[SAS] Eurasian	5149712	4140206	161106	1.79	0.001	1361	161930761	491	159	2622	5342	60	6264
S32862	220211_A01512_0093_BHFGYTDSX3	131.66	30.34	82.26	0.8979	XX	1	[SAS] Eurasian	5136466	4134251	163303	1.79	0.001	1334	173684180	418	242	2182	4792	48	5374
S32863	220211_A01512_0093_BHFGYTDSX3	134.18	31.56	82.96	0.8898	XX	0.9914	[SAS] Eurasian	5106225	4107737	161496	1.79	0.002	1241	153978168	429	332	2232	4796	48	5510
S32864	220211_A01512_0093_BHFGYTDSX3	97.84	28.2	98.14	0.8916	XX	0.9904	[EUR] Arabian I	5004881	4028366	178128	1.52	0.001	1208	395964460	392	119	2074	4573	45	5046
S32865	220211_A01512_0093_BHFGYTDSX3	127.79	36.9	98.74	0.8893	XX	1	[SAS] Eurasian	5156887	4148271	159326	1.83	0.001	1289	149993669	442	146	2456	5163	50	5864
S32866	220211_A01512_0093_BHFGYTDSX3	151.41	40.22	92.2	0.8903	XX	1	[EUR] Arabian I	5102770	4102068	167155	1.69	0.001	1294	235596843	456	153	2498	5181	51	6103
S32867	220211_A01512_0093_BHFGYTDSX3	151.73	28.68	68.84	0.8954	XX	0.9907	[EUR] Arabian I	5251612	4229825	160239	1.88	0.001	1177	139569017	406	275	2170	4802	48	5273
S32868	220211_A01512_0093_BHFGYTDSX3	144.91	39.87	94.4	0.8955	XX	0.9864	[SAS] Eurasian	5100415	4101737	162306	1.75	0.002	1355	167185588	462	150	2528	5201	54	5961
S32869	220211_A01512_0093_BHFGYTDSX3	128.19	36.47	98.47	0.8949	XY	1	[SAS] Eurasian	5006561	4028624	170670	1.54	0.001	1168	367376606	439	147	2384	4905	73	5640
S32870	220211_A01512_0093_BHFGYTDSX3	129.32	35.71	95.53	0.8876	XY	0.9907	[EUR] Arabian I	5098013	4102377	157176	1.76	0.001	1343	181189577	441	154	2522	5099	76	5811
S32871	220211_A01512_0093_BHFGYTDSX3	142.49	33.16	81.83	0.891	XX	1	[EUR] Arabian I	5120944	4123381	164121	1.75	0.001	1368	157998097	441	240	2294	4894	59	5468
S32872	220211_A01512_0093_BHFGYTDSX3	147.95	36.16	85.78	0.8926	XX	0.9925	[EUR] Arabian I	5222630	4202913	157464	1.88	0.003	1223	138996053	451	562	2510	5066	66	5742
S32873	220211_A01512_0093_BHFGYTDSX3	128.82	34.51	92.98	0.8986	XX	0.9922	[EUR] Arabian I	5172304	4162546	157951	1.86	0.001	1214	135383870	440	141	2382	4972	51	5567
S32874	220211_A01512_0093_BHFGYTDSX3	110.82	30.52	95.19	0.8933	XY	0.9957	[EUR] Arabian I	5026039	4046441	162707	1.66	0.001	1422	244406638	436	133	2310	4651	51	5273
S32875	220211_A01513_0096_AHFGWNDSX3	116.1	33.46	98.39	0.896	XX	0.9919	[EUR] Arabian I	5087158	4093283	168320	1.68	0.001	1395	235302147	472	143	2446	4921	58	5658
S32876	220211_A01513_0096_AHFGWNDSX3	144.28	40.44	96.09	0.8855	XY	0.9899	[SAS] Eurasian	5180726	4167172	151916	1.87	0.001	1241	146561122	452	166	2750	5474	83	6828
S32877	220211_A01513_0096_AHFGWNDSX3	124.45	35.36	97.78	0.89	XY	0.9981	[AMR] Arabian II	5444769	4386187	146564	2.09	0.003	874	101290226	447	141	2548	5351	72	6308
S32878	220211_A01513_0096_AHFGWNDSX3	163.52	45.72	96.49	0.8896	XX	0.991	[EUR] Arabian I	5004181	4022304	172329	1.57	0.001	1325	321514749	448	143	2828	5416	62	6900
S32879	220211_A01513_0096_AHFGWNDSX3	144.95	41.74	98.6	0.8918	XX	1	[SAS] Eurasian	5521725	4446354	152791	2.08	0.001	910	102679869	412	157	2708	5885	49	7130
S32880	220211_A01513_0096_AHFGWNDSX3	170.34	48.93	98.58	0.889	XX	0.9972	[EUR] Arabian I	5047801	4059045	174219	1.55	0.001	1544	298774931	474	158	2894	5525	65	6951
S32881	220211_A01513_0096_AHFGWNDSX3	152.63	44.06	98.67	0.8918	XX	0.9969	[SAS] Eurasian	5096810	4098316	162454	1.74	0.002	1330	156766071	505	154	2848	5528	67	6939
S32882	220211_A01513_0096_AHFGWNDSX3	170.86	41.65	84.73	0.8924	XY	0.9919	[SAS] Eurasian	5050164	4063111	156856	1.74	0.001	1379	182179121	443	166	2710	5226	78	6314
S32883	220211_A01513_0096_AHFGWNDSX3	107.83	28.02	89.56	0.8924	XX	0.9852	[AFR] African	5761065	4649686	160660	2.08	0.001	720	186390880	435	148	2196	5431	40	6434
S32884	220211_A01513_0096_AHFGWNDSX3	157.83	44	95.48	0.8858	XX	1	[SAS] Eurasian	5047911	4058198	167546	1.65	0.001	1386	229372107	454	147	2702	5443	61	6772
S32885	220211_A01513_0096_AHFGWNDSX3	129.76	37.34	97.45	0.8952	XX	1	[SAS] Eurasian	5066489	4076533	165101	1.71	0.001	1287	208592756	438	144	2510	5040	63	5955
S32886	220211_A01513_0096_AHFGWNDSX3	144.84	41.9	97.65	0.8843	XX	0.9902	[SAS] Eurasian	5125831	4123841	161869	1.77	0.001	1376	157827755	402	147	2484	5337	67	6621
S32887	220211_A01513_0096_AHFGWNDSX3	139.34	33.21	82.56	0.8834	XX	0.9874	[AMR] Arabian II	5068681	4079959	173652	1.6	0.001	1318	320334447	373	526	2452	5019	56	6109
S32888	220211_A01513_0096_AHFGWNDSX3	120.11	34.6	98.03	0.8922	XY	0.9961	[SAS] Eurasian	5090824	4098489	156318	1.79	0.001	1297	157730714	424	139	2454	5026	70	5719
S32889	220212_A01471_0048_AHFHFWDSX3	121.06	35.48	99.03	0.8965	XX	1	[EUR] Arabian I	4872736	3918547	190161	1.33	0.001	1320	538296770	447	129	2328	4734	51	5431
S32890	220212_A01471_0048_AHFHFWDSX3	136.11	39.81	99.06	0.894	XY	0.9949	[EUR] Arabian I	5441688	4384840	147281	2.08	0.001	895	105791517	437	138	2488	5500	75	6602
S32891	220212_A01471_0048_AHFHFWDSX3	151.5	44.3	99.13	0.8982	XX	1	[AMR] Arabian II	5116576	4114963	162815	1.76	0.001	1262	186366776	468	156	2708	5370	69	6620
S32892	220212_A01471_0048_AHFHFWDSX3	127.47	37.28	99.05	0.8978	XX	1	[EUR] Arabian I	5226322	4206651	160702	1.84	0.001	1305	161297042	432	142	2408	5120	59	5784
S32893	220212_A01471_0048_AHFHFWDSX3	111.93	32.91	99.06	0.8775	XX	1	[AMR] Arabian II	4971459	4002759	177802	1.52	0.001	1389	362224678	426	127	2192	4837	56	5521
S32894	220212_A01471_0048_AHFHFWDSX3	114.76	33.61	99.11	0.8978	XY	1	[EUR] Arabian I	4977106	4006363	168319	1.56	0.001	1242	353391919	430	135	2290	4845	70	5413
S32895	220212_A01471_0048_AHFHFWDSX3	115.94	33.84	99.06	0.8987	XX	1	[AMR] Arabian II	5147528	4145117	161488	1.8	0.001	1258	172926225	444	134	2254	5010	57	5990
S32896	220212_A01471_0048_AHFHFWDSX3	113.87	33.45	99.18	0.899	XX	0.9919	[SAS] Eurasian	5328553	4292014	157225	1.94	0.001	1113	127881337	439	143	2366	5143	69	6038
S32897	220212_A01471_0048_AHFHFWDSX3	117.03	34.32	99.13	0.8993	XX	1	[EUR] Arabian I	5129084	4128003	164503	1.75	0.001	1277	190056301	426	145	2346	5069	58	5995
S32898	220212_A01471_0048_AHFHFWDSX3	130.05	37.88	99.21	0.8994	XY	0.9965	[SAS] Eurasian	5077400	4085269	158791	1.73	0.001	1470	182192750	453	151	2474	5008	69	5721
S32899	220212_A01471_0048_AHFHFWDSX3	162.77	48.07	99.11	0.8969	XX	1	[EUR] Arabian I	5147116	4139624	171167	1.65	0.001	1304	272431999	483	151	2808	5494	72	6839
S32900	220212_A01471_0048_AHFHFWDSX3	107.24	31.65	99.06	0.8948	XX	1	[AMR] Arabian II	5194576	4186035	159067	1.86	0.001	1271	144435911	475	145	2252	4927	53	5329
S32901	220212_A01471_0048_AHFHFWDSX3	118.91	34.96	99.05	0.8933	XX	1	[SAS] Eurasian	5045942	4062934	172414	1.61	0.001	1340	262713985	419	136	2312	4956	61	5876
S32902	220212_A01471_0048_AHFHFWDSX3	109.13	32.04	99.06	0.8947	XX	0.9915	[EUR] Arabian I	5410842	4360875	162540	1.9	0.001	953	211877211	462	141	2242	5106	49	6107
S32903	220212_A01471_0048_AHFHFWDSX3	107.38	31.74	99.11	0.8985	XX	1	[SAS] Eurasian	5323829	4290169	157856	1.94	0.001	1116	126241225	409	122	2258	4964	54	5550
S32904	220212_A01471_0048_AHFHFWDSX3	112.8	33.47	99.2	0.8957	XX	0.9959	[EUR] Arabian I	5461769	4402991	155804	2.01	0.001	973	122739820	439	146	2348	5311	67	6177
S32905	220212_A01471_0048_AHFHFWDSX3	119.31	34.76	99.02	0.8952	XX	1	[EUR] Arabian I	5350133	4309321	170484	1.77	0.001	878	313502773	405	140	2298	5288	53	6278
S32906	220212_A01471_0048_AHFHFWDSX3	119.3	35.13	99.02	0.8895	XY	1	[SAS] Eurasian	5183350	4176434	151634	1.9	0.001	1142	129136543	455	140	2316	5015	55	6035
S32907	220212_A01471_0048_AHFHFWDSX3	149.81	44.14	99.03	0.8942	XX	0.9938	[EUR] Arabian I	5048285	4059035	170122	1.62	0.001	1465	253564941	471	157	2712	5289	75	6678
S32908	220212_A01471_0048_AHFHFWDSX3	108.58	31.83	99.04	0.8953	XX	1	[EUR] Arabian I	5138582	4139901	166358	1.74	0.001	1413	216572364	431	127	2190	4896	49	5326
S32909	220212_A01471_0048_AHFHFWDSX3	110.46	32.31	99.08	0.8972	XX	0.9958	[EUR] Arabian I	4974374	4003061	176988	1.52	0.001	1434	347112940	423	127	2258	4775	50	5692
S32910	220212_A01471_0048_AHFHFWDSX3	116.13	34	99.09	0.8965	XX	1	[EUR] Arabian I	4916590	3953894	180875	1.44	0.001	1336	433471326	421	127	2242	4770	49	5817
S32911	220212_A01471_0048_AHFHFWDSX3	101.15	29.42	99.15	0.8987	XY	1	[EUR] Arabian I	5449431	4397567	149901	2.04	0.001	990	120170897	450	134	2056	5062	52	5893
S32912	220212_A01471_0048_AHFHFWDSX3	96.42	28.33	99.02	0.8959	XX	1	[SAS] Eurasian	5238261	4223150	157983	1.92	0.001	1144	125106690	452	135	2096	4825	56	5097
S32913	220212_A01471_0047_BHFGWKDSX3	120.32	35.56	99.18	0.8939	XX	0.9961	[EUR] Arabian I	4935717	3971541	184088	1.42	0.001	1309	463361563	444	140	2380	4934	59	5857
S32914	220212_A01471_0047_BHFGWKDSX3	121.48	35.04	99.07	0.8907	XY	0.9962	[SAS] Eurasian	4937160	3974985	171634	1.51	0.001	1204	352844657	461	123	2326	4662	66	5389
S32915	220212_A01471_0047_BHFGWKDSX3	134.48	39.72	99.08	0.8885	XX	1	[AMR] Arabian II	4961994	3991605	184176	1.42	0.001	1264	477951456	465	144	2386	5062	58	6143
S32916	220212_A01471_0047_BHFGWKDSX3	121.36	35.45	99.13	0.8919	XY	0.9962	[AMR] Arabian II	4963578	3995459	169136	1.55	0.001	1374	346977644	463	146	2360	4903	66	5850
S32917	220212_A01471_0047_BHFGWKDSX3	127.73	37.28	98.99	0.8864	XY	0.9964	[SAS] Eurasian	5168603	4162854	154817	1.82	0.001	1299	155887373	471	129	2360	5133	62	6145
S32918	220212_A01471_0047_BHFGWKDSX3	132.11	38.4	98.98	0.8904	XX	0.9929	[AMR] Arabian II	5061808	4072596	165869	1.69	0.001	1298	221801846	442	142	2480	4955	54	5589
S32919	220212_A01471_0047_BHFGWKDSX3	114.69	33.46	99.13	0.8948	XY	0.996	[AMR] Arabian II	5373299	4331692	147236	2.06	0.001	942	112147364	436	136	2258	5154	65	5707
S32920	220212_A01471_0047_BHFGWKDSX3	106.27	31.3	99.2	0.8954	XX	0.9912	[EUR] Arabian I	5460477	4402133	152575	2.1	0.001	917	114027017	433	130	2268	5215	50	5975
S32921	220212_A01471_0047_BHFGWKDSX3	114.41	33.54	99.04	0.8935	XX	0.9959	[EUR] Arabian I	5161018	4156882	160486	1.82	0.001	1256	154055697	420	137	2256	4818	52	5380
S32922	220212_A01471_0047_BHFGWKDSX3	97.52	28.53	99.05	0.8912	XX	0.9904	[AFR] African	5561898	4487975	167592	1.91	0.001	799	234682197	393	119	2108	5176	49	5869
S32923	220212_A01471_0047_BHFGWKDSX3	122.35	35.98	99.05	0.8902	XX	0.9924	[EUR] Arabian I	5092964	4099819	167771	1.68	0.001	1402	209148951	455	130	2316	4988	55	5972
S32924	220212_A01471_0047_BHFGWKDSX3	111.61	32.49	99.2	0.8966	XX	1	[SAS] Eurasian	5141245	4139835	163580	1.76	0.001	1347	164659641	450	131	2006	4798	52	5199
S32925	220212_A01471_0047_BHFGWKDSX3	133.84	39.1	99.05	0.8879	XX	1	[EUR] Arabian I	5050924	4064043	171947	1.61	0.001	1383	305962942	467	149	2286	4962	56	5733
S32926	220212_A01471_0047_BHFGWKDSX3	108.72	31.69	99.16	0.8929	XY	0.9937	[EUR] Arabian I	5034333	4051932	160537	1.69	0.001	1319	230138094	445	135	2200	4728	56	5216
S32927	220212_A01471_0047_BHFGWKDSX3	122.56	35.46	98.83	0.8878	XY	0.9924	[EUR] Arabian I	5010484	4033762	164351	1.63	0.001	1493	245637576	433	141	2422	4924	73	5836
S32928	220212_A01471_0047_BHFGWKDSX3	111.19	32.55	99.09	0.8909	XY	0.9959	[EUR] Arabian I	4968662	4000513	169784	1.55	0.001	1402	345760541	413	131	2354	4890	63	5595
S32929	220212_A01471_0047_BHFGWKDSX3	99.85	29.27	99	0.8896	XY	0.9907	[EUR] Arabian I	5097042	4110428	162574	1.71	0.001	1364	221643016	416	147	2032	4737	59	5433
S32930	220212_A01471_0047_BHFGWKDSX3	116.22	33.91	99.13	0.8913	XY	0.9961	[EUR] Arabian I	5156812	4153419	155305	1.82	0.001	1229	176458094	425	141	2346	5008	70	5908
S32931	220212_A01471_0047_BHFGWKDSX3	113	32.92	99.03	0.888	XY	0.9959	[EUR] Arabian I	5122331	4125453	155445	1.82	0.001	1244	149349161	421	134	2332	4956	56	5740
S32932	220212_A01471_0047_BHFGWKDSX3	121.55	35.57	98.95	0.8854	XX	1	[SAS] Eurasian	5627408	4536735	151782	2.15	0.001	835	93724506	463	142	2366	5439	57	5836
S32933	220212_A01471_0047_BHFGWKDSX3	118.65	34.7	99.05	0.8915	XY	0.9981	[EUR] Arabian I	5297583	4268525	149967	1.98	0.001	1104	127384318	432	143	2172	5181	58	5590
S32934	220212_A01471_0047_BHFGWKDSX3	121.44	35.56	99.08	0.8917	XX	0.9923	[EUR] Arabian I	5367914	4325506	158146	1.95	0.001	1072	161614438	451	138	2396	5081	59	5729
S32935	220212_A01473_0082_AHFGJHDSX3	115.11	34.19	99.1	0.8796	XX	1	[EUR] Arabian I	5055610	4069484	172481	1.6	0.001	1637	293350893	478	152	2308	4920	71	5936
S32936	220212_A01473_0082_AHFGJHDSX3	115.17	33.96	99.12	0.8844	XY	0.9921	[EUR] Arabian I	5163289	4156941	154264	1.86	0.001	1195	154007469	463	144	2348	5001	72	5728
S32937	220212_A01473_0082_AHFGJHDSX3	99.52	29.38	99.15	0.8833	XY	1	[EUR] Arabian I	5102879	4110711	155638	1.82	0.001	1302	152717237	427	142	2172	4727	62	5180
S32938	220212_A01473_0082_AHFGJHDSX3	95.34	28.13	98.96	0.8781	XY	0.9951	[SAS] Eurasian	5100818	4110173	155000	1.83	0.001	1182	150447227	421	127	2040	4703	61	5104
S32939	220212_A01473_0082_AHFGJHDSX3	132.53	39.16	99.13	0.8785	XY	0.9948	[EUR] Arabian I	5426763	4371192	147061	2.08	0.001	886	128179289	457	146	2554	5525	66	6811
S32940	220212_A01473_0082_AHFGJHDSX3	125.52	36.9	99.06	0.8801	XY	0.9945	[EUR] Arabian I	5090707	4096844	159826	1.73	0.001	1404	227971882	448	137	2414	5029	69	5702
S32941	220212_A01473_0082_AHFGJHDSX3	130.78	38.65	99.08	0.8799	XX	0.9857	[SAS] Eurasian	5323527	4284684	155483	1.97	0.001	1082	119640141	460	125	2540	5451	65	6596
S32942	220212_A01473_0082_AHFGJHDSX3	101.73	30.33	99.07	0.8808	XX	1	[EUR] Arabian I	4819535	3879192	197345	1.23	0.001	1249	679531392	441	136	2158	4515	56	5200
S32943	220212_A01473_0082_AHFGJHDSX3	120.17	35.11	98.94	0.871	XY	0.9923	[EUR] Arabian I	5160181	4156952	156350	1.81	0.001	1222	151225544	435	136	2414	5044	71	6029
S32944	220212_A01473_0082_AHFGJHDSX3	119.88	35.45	99.06	0.8802	XX	1	[SAS] Eurasian	5148743	4144354	161114	1.8	0.001	1337	157361653	440	137	2480	5107	63	6147
S32945	220212_A01473_0082_AHFGJHDSX3	116.52	34.56	99.17	0.8815	XY	0.9961	[AMR] Arabian II	4901917	3943925	177312	1.42	0.001	1293	439283905	471	129	2496	4990	66	5942
S32946	220212_A01473_0082_AHFGJHDSX3	124.04	36.7	99.03	0.8783	XX	0.9924	[EUR] Arabian I	5269414	4245858	157108	1.92	0.001	1076	128462607	471	146	2386	5284	61	6356
S32947	220212_A01473_0082_AHFGJHDSX3	147.12	43.66	99.12	0.8805	XX	0.9937	[EUR] Arabian I	5065838	4073955	170961	1.61	0.001	1482	293866886	488	148	2576	5183	67	6040
S32948	220212_A01473_0082_AHFGJHDSX3	133.8	39.63	99	0.8761	XX	0.993	[EUR] Arabian I	5055623	4065967	170531	1.62	0.001	1419	261185543	481	143	2422	5044	54	5913
S32949	220212_A01473_0082_AHFGJHDSX3	95.07	28.17	99.16	0.882	XX	0.9902	[EUR] Arabian I	5130047	4133458	163508	1.77	0.001	1415	186559906	411	133	2038	4756	61	5533
S32950	220212_A01473_0082_AHFGJHDSX3	116.62	34.25	99.28	0.8845	XX	1	[AFR] African	5674890	4576480	150464	2.2	0.001	740	87037674	467	135	2336	5454	63	6004
S32951	220212_A01473_0082_AHFGJHDSX3	121.44	35.86	99.19	0.8846	XY	0.9962	[AMR] Arabian II	5115514	4116847	158017	1.76	0.001	1299	194206213	453	148	2498	5030	73	5820
S32952	220212_A01473_0082_AHFGJHDSX3	139.57	41.32	99.16	0.8825	XX	0.9867	[SAS] Eurasian	5048467	4057700	162752	1.73	0.001	1362	172315440	451	150	2602	5113	56	6029
S32953	220212_A01473_0082_AHFGJHDSX3	112.16	33.19	99.07	0.8805	XX	1	[AMR] Arabian II	5157638	4152170	163794	1.78	0.001	1267	196527422	426	135	2328	5017	72	6069
S32954	220212_A01473_0082_AHFGJHDSX3	119.29	35.29	99.05	0.8793	XX	1	[EUR] Arabian I	4966423	3994274	178976	1.49	0.001	1431	395994719	467	132	2382	4945	48	5924
S32955	220212_A01473_0082_AHFGJHDSX3	128.74	38.17	99.11	0.8826	XX	0.9928	[AFR] African	5512915	4441112	149625	2.16	0.001	831	85226375	448	136	2352	5393	58	6111
S32956	220212_A01473_0082_AHFGJHDSX3	119.88	35.43	99.06	0.8754	XX	1	[SAS] Eurasian	5105431	4107742	163220	1.75	0.001	1354	170143295	422	144	2334	4976	60	5667
S32957	220212_A01473_0082_AHFGJHDSX3	123.75	36.73	99.06	0.8792	XX	1	[SAS] Eurasian	5184393	4172864	159500	1.86	0.001	1198	132804479	429	140	2454	5129	69	6229
S32958	220212_A01473_0082_AHFGJHDSX3	140.5	41.67	99.02	0.8802	XX	0.9933	[SAS] Eurasian	5388767	4340589	154384	2.02	0.001	1070	112897098	484	144	2428	5493	59	6307
S32959	220212_A01473_0083_BHFGGGDSX3	99.42	29.62	99.13	0.8765	XX	1	[EUR] Arabian I	5033375	4054581	168045	1.67	0.001	1385	229520002	417	135	1980	4504	50	4856
S32960	220212_A01473_0083_BHFGGGDSX3	107.84	31.96	99.1	0.8827	XY	0.9915	[EUR] Arabian I	4947485	3983870	169135	1.54	0.001	1435	331707592	439	143	2224	4645	61	5078
S32961	220212_A01473_0083_BHFGGGDSX3	101.93	30.09	99.21	0.8809	XY	0.9955	[EUR] Arabian I	5008867	4035506	162152	1.66	0.001	1420	233773074	393	131	2254	4674	69	5340
S32962	220212_A01473_0083_BHFGGGDSX3	101.6	30.04	99.17	0.8834	XY	0.9955	[EUR] Arabian I	5121738	4128916	156593	1.8	0.001	1315	160549991	424	127	2104	4650	51	4882
S32963	220212_A01473_0083_BHFGGGDSX3	113.36	33.73	99.18	0.8824	XX	0.9918	[EUR] Arabian I	5082911	4092647	169264	1.66	0.001	1478	211609802	415	149	2210	4818	61	5100
S32964	220212_A01473_0083_BHFGGGDSX3	99.61	29.5	99.12	0.879	XY	0.9954	[EUR] Arabian I	5017927	4043404	171007	1.56	0.001	1189	372175324	428	138	2176	4569	62	4884
S32965	220212_A01473_0083_BHFGGGDSX3	102.48	30.67	99.19	0.8817	XX	0.9909	[EUR] Arabian I	5061612	4078511	170406	1.64	0.001	1518	257358527	435	137	2022	4613	53	5360
S32966	220212_A01473_0083_BHFGGGDSX3	94.79	28.24	99.14	0.8784	XX	1	[EUR] Arabian I	5079343	4096797	170381	1.66	0.001	1380	237175542	428	134	1990	4508	42	4678
S32967	220212_A01473_0083_BHFGGGDSX3	107.73	32.08	99.07	0.877	XX	0.9914	[SAS] Eurasian	5126356	4131091	160649	1.82	0.001	1287	155341736	429	134	2084	4690	51	5060
S32968	220212_A01473_0083_BHFGGGDSX3	108.14	32.02	99.08	0.8764	XY	1	[SAS] Eurasian	4996863	4025267	160686	1.69	0.001	1374	198209747	422	142	2066	4582	66	4909
S32969	220212_A01473_0083_BHFGGGDSX3	123.28	36.57	99.25	0.8829	XY	0.9963	[SAS] Eurasian	5261111	4239558	153304	1.9	0.001	1138	148640363	459	148	2374	5107	67	5574
S32970	220212_A01473_0083_BHFGGGDSX3	145.35	42.94	99.01	0.8732	XY	0.9969	[EUR] Arabian I	5020357	4037718	169153	1.56	0.001	1183	380741175	483	137	2462	5107	61	5775
S32971	220212_A01473_0083_BHFGGGDSX3	110.18	32.57	99.13	0.8823	XY	0.9959	[EUR] Arabian I	5157743	4155252	153763	1.86	0.001	1248	140892667	458	124	2306	4880	61	5601
S32972	220212_A01473_0083_BHFGGGDSX3	95.66	28.28	99.12	0.8797	XY	1	[EUR] Arabian I	5033806	4058085	161455	1.69	0.001	1388	215977766	417	121	2088	4618	52	5238
S32973	220212_A01473_0083_BHFGGGDSX3	102.11	30.39	99.12	0.882	XX	1	[AMR] Arabian II	5050710	4068411	166052	1.7	0.001	1347	217556697	430	133	2026	4542	62	4893
S32974	220221_A01562_0059_AHFHF7DSX3	111.62	30.59	96.65	0.8902	XY	0.9958	[AFR] African	5457014	4403039	148120	2.07	0.001	923	100902659	386	135	2210	4982	58	5274
S32975	220221_A01562_0059_AHFHF7DSX3	134.98	33.19	87.14	0.8897	XX	1	[EUR] Arabian I	5349878	4313505	157179	1.96	0.002	1085	125341918	425	275	2168	4859	45	5145
S32976	220221_A01562_0059_AHFHF7DSX3	119	33.36	98.7	0.8907	XY	0.9961	[EUR] Arabian I	5320637	4289036	163447	1.78	0.001	916	306727768	412	145	2210	4953	64	5211
S32977	220221_A01562_0059_AHFHF7DSX3	126.89	32.71	92.27	0.8914	XY	0.9961	[EUR] Arabian I	5118834	4124581	157678	1.77	0.001	1267	183086945	456	149	2254	4723	55	5120
S32978	220221_A01562_0059_AHFHF7DSX3	113.6	31.87	98.46	0.8722	XX	0.9959	[SAS] Eurasian	5218620	4205915	157604	1.89	0.001	1063	126599293	439	149	2114	4700	52	4919
S32979	220221_A01562_0059_AHFHF7DSX3	120.89	29.2	86.94	0.8939	XX	0.991	[EUR] Arabian I	5177354	4171837	161024	1.82	0.001	1364	167119192	409	134	1968	4589	58	4931
S32980	220221_A01562_0059_AHFHF7DSX3	108.17	28.73	94.18	0.8921	XX	0.9908	[EUR] Arabian I	5137565	4140415	161750	1.82	0.001	1159	162336172	391	140	2066	4504	49	4832
S32981	220221_A01562_0059_AHFHF7DSX3	121.25	28.98	87.02	0.8929	XY	0.9956	[SAS] Eurasian	5103911	4115028	155785	1.8	0.001	1248	147686316	421	159	2110	4522	58	4860
S32982	220221_A01562_0059_AHFHF7DSX3	115.11	28.02	87.62	0.8952	XX	1	[SAS] Eurasian	4855038	3911360	195216	1.28	0.001	1091	641009530	406	179	1926	4253	36	4595
S32983	220221_A01562_0059_AHFHF7DSX3	186.95	52.59	98.49	0.8897	XY	1	[SAS] Eurasian	5093940	4098672	156693	1.75	0.001	1317	170533964	471	157	2802	5393	78	6321
S32984	220221_A01562_0059_AHFHF7DSX3	115.72	32.03	97.43	0.8875	XY	1	[SAS] Eurasian	5088801	4100267	156379	1.77	0.001	1321	160198196	425	140	2030	4729	68	5022
S32985	220221_A01562_0059_AHFHF7DSX3	141.09	33.19	84.53	0.8927	XY	0.9961	[SAS] Eurasian	5245344	4226036	150529	1.96	0.001	1078	123792402	424	163	2230	4862	50	5228
S32986	220221_A01562_0059_AHFHF7DSX3	122.99	34.23	96.84	0.8912	XX	1	[EUR] Arabian I	5151902	4149507	161390	1.79	0.012	1315	160193981	438	150	2172	4835	52	5158
S32987	220221_A01562_0059_AHFHF7DSX3	116.52	30.91	94.38	0.8904	XY	0.9959	[SAS] Eurasian	5047867	4065814	157225	1.76	0.002	1352	169977947	408	145	2126	4581	52	4913
S32988	220221_A01562_0059_AHFHF7DSX3	125.55	29.93	85.96	0.8893	XX	0.9956	[EUR] Arabian I	5199405	4192657	158962	1.86	0.001	1269	146226731	381	158	2100	4677	39	4838
S32989	220221_A01562_0059_AHFHF7DSX3	128.02	29.79	84.3	0.8949	XX	1	[EUR] Arabian I	5201928	4193044	158514	1.87	0.001	1157	140910420	396	312	2074	4612	41	4953
S32990	220221_A01562_0058_BHFHFJDSX3	115.34	28.95	88.03	0.8949	XX	1	[SAS] Eurasian	5156133	4153357	159504	1.84	0.001	1180	130822960	391	166	2146	4638	53	4995
S32991	220221_A01562_0058_BHFHFJDSX3	141.56	40.76	98.38	0.8909	XX	0.99	[EUR] Arabian I	5129949	4128398	165883	1.72	0.001	1271	212785328	443	149	2576	5323	68	5998
S32992	220221_A01562_0058_BHFHFJDSX3	137.82	34.25	86.28	0.8866	XX	0.996	[EUR] Arabian I	5193558	4183087	160611	1.82	0.001	1297	145373963	450	190	2446	5081	54	6119
S32993	220221_A01562_0058_BHFHFJDSX3	139.18	40.17	98.21	0.8896	XX	0.9866	[EUR] Arabian I	5098406	4101600	162458	1.75	0.001	1361	181839718	470	132	2442	5072	73	5906
S32994	220221_A01562_0058_BHFHFJDSX3	168.95	36.51	77	0.8901	XX	0.9963	[EUR] Arabian I	5098618	4102328	162788	1.75	0.001	1428	186833794	391	168	2346	4999	63	5582
S32995	220221_A01562_0058_BHFHFJDSX3	148.71	41.77	96.05	0.889	XX	1	[EUR] Arabian I	5229881	4209788	159585	1.85	0.001	1284	155793520	472	146	2622	5355	62	6122
S32996	220221_A01562_0058_BHFHFJDSX3	146.72	39.05	92.85	0.8881	XY	0.9966	[EUR] Arabian I	5104746	4107710	155788	1.78	0.001	1272	154973026	507	155	2496	5178	72	5846
S32997	220221_A01562_0058_BHFHFJDSX3	123.84	33.27	92.88	0.8918	XX	0.9919	[EUR] Arabian I	5062516	4074529	168046	1.67	0.001	1391	236965455	443	148	2224	4751	46	5427
S32998	220221_A01562_0058_BHFHFJDSX3	154.91	43.31	96.58	0.8928	XY	1	[EUR] Arabian I	5087192	4091367	156931	1.74	0.001	1381	172597338	479	146	2726	5173	69	6122
S32999	220221_A01562_0058_BHFHFJDSX3	120.86	34.25	97.36	0.8874	XX	0.9841	[EUR] Arabian I	5186819	4177349	158400	1.87	0.001	1231	135770040	426	153	2348	4935	63	5477
S33000	220221_A01562_0058_BHFHFJDSX3	122.04	29.61	84.87	0.8895	XX	0.9907	[EUR] Arabian I	5172564	4165493	161564	1.81	0.001	1335	161887934	390	242	2188	4741	43	5202
S33001	220221_A01562_0058_BHFHFJDSX3	108.18	28.53	92.72	0.9025	XY	0.9887	[AFR] African	5619008	4534135	146669	2.16	0.003	798	108917602	834	144	2310	4897	52	5392
S33002	220221_A01562_0058_BHFHFJDSX3	108.22	31.28	98.26	0.8954	XX	0.9826	[AFR] African	5650732	4557319	153215	2.15	0.001	861	99292497	457	141	2380	5271	55	5858
S33003	220221_A01562_0058_BHFHFJDSX3	123.81	35.48	97.54	0.8892	XX	0.9923	[AFR] African	5643403	4551490	151923	2.16	0.001	831	105244973	392	145	2344	5443	55	5883
S33004	220221_A01562_0058_BHFHFJDSX3	136.89	38.38	96.33	0.8928	XY	0.9983	[EUR] Arabian I	5268880	4241984	148915	1.96	0.001	1088	121189480	446	152	2520	5296	72	5908
S33005	220221_A01562_0058_BHFHFJDSX3	120.68	30.6	88.62	0.8959	XX	1	[AMR] Arabian II	5262554	4239016	158107	1.92	0.001	1109	151193029	397	171	2320	4836	57	5255
S33006	220221_A01570_0055_AHF7L5DSX3	138.8	34.17	86.24	0.8768	XY	0.9922	[EUR] Arabian I	5072540	4085080	159285	1.73	0.001	1421	202116062	385	165	2376	4887	56	5578
S33007	220221_A01570_0055_AHF7L5DSX3	117.39	33.47	97.3	0.881	XX	0.9879	[EUR] Arabian I	5406036	4357855	158399	1.95	0.001	976	163779138	422	153	2140	5062	52	5646
S33008	220221_A01570_0055_AHF7L5DSX3	117.9	31.69	93.13	0.8816	XX	0.9915	[AMR] Arabian II	5244450	4223963	160662	1.86	0.001	1152	167627480	395	141	2164	4862	48	5329
S33009	220221_A01570_0055_AHF7L5DSX3	143.62	41.16	98.82	0.8826	XY	1	[EUR] Arabian I	5019192	4039045	162170	1.64	0.001	1528	247534222	455	133	2570	5091	62	5941
S33010	220221_A01570_0055_AHF7L5DSX3	156.58	42.36	93.46	0.8813	XX	0.9936	[AMR] Arabian II	5221491	4201625	158460	1.86	0.004	1227	162279223	453	153	2532	5284	49	6057
S33011	220221_A01570_0055_AHF7L5DSX3	126.15	28.89	81.01	0.8819	XX	1	[EUR] Arabian I	5202496	4192230	166416	1.75	0.001	1198	245698947	462	228	2226	4605	52	5229
S33012	220411_A01513_0121_AHH3VWDSX3	100.53	28.69	97.96	0.8886	XY	0.9954	[EUR] Arabian I	4816285	3878118	181137	1.36	0.001	1284	541329730	439	144	2068	4249	47	4545
S33013	220221_A01570_0055_AHF7L5DSX3	128.55	34.66	93.12	0.883	XX	0.9922	[AMR] Arabian II	5348771	4310185	155146	1.99	0.001	1078	125113502	436	150	2228	5094	48	5628
S33014	220221_A01570_0055_AHF7L5DSX3	133.18	32.96	87.54	0.8845	XY	0.996	[SAS] Eurasian	5258771	4236006	150023	1.95	0.001	1143	132979927	444	148	2226	4977	56	5481
S33015	220221_A01570_0055_AHF7L5DSX3	127.6	34.72	93.39	0.8811	XX	0.9922	[SAS] Eurasian	5417645	4366618	153669	2.05	0.001	982	119609096	398	157	2292	5140	61	5638
S33016	220221_A01570_0055_AHF7L5DSX3	119.33	32.01	93.46	0.8868	XY	0.9917	[EUR] Arabian I	4945835	3981326	169330	1.53	0.001	1445	347493717	408	156	2362	4607	56	5091
S33017	220221_A01570_0055_AHF7L5DSX3	147.99	33.27	80.54	0.8816	XY	0.996	[SAS] Eurasian	5292759	4265743	147198	2.02	0.001	1011	109486875	390	207	2310	4959	72	5600
S33018	220221_A01570_0055_AHF7L5DSX3	138.53	39.07	96.51	0.8749	XX	0.9931	[EUR] Arabian I	5014061	4035200	172325	1.59	0.001	1481	299262718	451	138	2366	4932	55	5543
S33019	220221_A01570_0055_AHF7L5DSX3	109.11	30.94	98.54	0.8856	XY	0.9958	[EUR] Arabian I	5162213	4159899	154961	1.85	0.001	1245	156259757	399	154	2162	4779	64	5295
S33020	220221_A01570_0055_AHF7L5DSX3	137.18	39.63	98.63	0.8865	XX	0.9932	[SAS] Eurasian	5208590	4193443	159989	1.84	0.001	1234	147054232	440	131	2446	5193	57	5895
S33021	220221_A01570_0055_AHF7L5DSX3	138.47	31.55	81.76	0.8887	XY	0.9895	[AMR] Arabian II	4988682	4017235	167506	1.59	0.001	1409	314669284	354	430	2438	4561	56	5278
S33022	220221_A01570_0055_AHF7L5DSX3	121.44	33.53	95.85	0.8842	XY	0.9961	[EUR] Arabian I	5444704	4389738	148442	2.09	0.001	952	106144949	413	136	2366	5245	53	5736
S33023	220221_A01570_0056_BHFF2JDSX3	134.78	33.52	87.66	0.8887	XY	0.9961	[AMR] Arabian II	5105622	4109960	153948	1.83	0.001	1274	144860084	413	168	2296	4856	75	5541
S33024	220221_A01570_0056_BHFF2JDSX3	146.07	41.75	98.77	0.8924	XX	0.9936	[SAS] Eurasian	5156218	4147045	164070	1.74	0.001	1528	176658638	434	142	2524	5287	56	6112
S33025	220221_A01570_0056_BHFF2JDSX3	128.89	36.96	98.29	0.8913	XX	1	[EUR] Arabian I	5127087	4126944	162411	1.76	0.001	1331	175223820	461	145	2354	4959	57	5623
S33026	220221_A01570_0056_BHFF2JDSX3	133.79	38.54	98.51	0.8811	XX	0.993	[EUR] Arabian I	5231647	4210784	160622	1.83	0.001	1270	173781729	435	133	2374	5294	65	6416
S33027	220221_A01570_0056_BHFF2JDSX3	135.07	33.98	88.69	0.8933	XY	0.9961	[SAS] Eurasian	5088539	4096273	159781	1.73	0.001	1294	191440217	410	150	2316	4942	54	5543
S33028	220221_A01570_0056_BHFF2JDSX3	141.46	37.48	92.47	0.8898	XX	0.9929	[SAS] Eurasian	5203384	4190190	159745	1.85	0.001	1190	132931370	439	147	2284	5206	46	6274
S33029	220221_A01570_0056_BHFF2JDSX3	123.38	30	86.64	0.8936	XY	0.9956	[EUR] Arabian I	5107221	4112770	155603	1.81	0.001	1243	154709157	379	185	2310	4780	54	5318
S33030	220221_A01570_0056_BHFF2JDSX3	127.13	35.75	97.58	0.8877	XY	1	[EUR] Arabian I	4993015	4016462	160258	1.69	0.001	1434	225811001	432	146	2256	4937	54	5446
S33031	220221_A01570_0056_BHFF2JDSX3	148.4	41.72	96.4	0.8889	XX	1	[EUR] Arabian I	5066722	4075737	165760	1.69	0.001	1470	215435660	452	158	2442	5260	60	6286
S33032	220221_A01570_0056_BHFF2JDSX3	104.05	29.64	98.3	0.8903	XY	1	[EUR] Arabian I	5218685	4207962	152322	1.9	0.001	1149	130655144	429	151	2112	4691	61	5074
S33033	220221_A01570_0056_BHFF2JDSX3	139.84	39.07	96.37	0.8903	XX	1	[EUR] Arabian I	5043752	4056387	168180	1.64	0.001	1480	242630411	437	146	2402	5146	52	5822
S33034	220221_A01570_0056_BHFF2JDSX3	140.88	33.27	84.49	0.8922	XX	0.9756	[AFR] African	5810116	4686610	162942	2.05	0.001	661	208259782	578	176	2518	5430	56	6126
S33035	220221_A01570_0056_BHFF2JDSX3	128.48	29.71	82.75	0.8949	XX	0.973	[SAS] Eurasian	5077501	4090279	166078	1.71	0.001	1323	193472397	405	203	2114	4700	46	5240
S33036	220221_A01570_0056_BHFF2JDSX3	132.89	29.69	80.26	0.8863	XY	1	[SAS] Eurasian	5029711	4052638	158819	1.73	0.001	1334	202298831	389	170	2100	4626	54	5172
S33037	220411_A01513_0121_AHH3VWDSX3	99.84	28.04	97.35	0.889	XY	0.9953	[SAS] Eurasian	5115541	4124272	152137	1.87	0.003	1204	140326662	430	147	2020	4394	65	4588
S33038	220414_A01517_0115_AHG2V7DSX3	283.3	82.26	98.42	0.8854	XX	0.9884	[SAS] Eurasian	5071253	4077335	164337	1.7	0.001	1328	193246105	534	153	3602	6189	75	8459
S33039	220212_A01473_0083_BHFGGGDSX3	102.21	30.38	99.1	0.8812	XX	1	[EUR] Arabian I	5530636	4463822	154158	2.09	0.001	845	105243109	425	132	2030	4927	52	5356
S33040	220212_A01473_0083_BHFGGGDSX3	103.46	30.93	99.14	0.8777	XX	1	[EUR] Arabian I	5264929	4246766	157828	1.93	0.001	1129	128659302	420	133	2236	4839	41	5421
S33041	220212_A01473_0083_BHFGGGDSX3	163.79	48.21	99.14	0.8805	XY	0.9972	[EUR] Arabian I	4958917	3988445	169477	1.51	0.001	1444	374755386	507	150	2742	5280	66	6513
S33042	220212_A01473_0083_BHFGGGDSX3	129.83	38.29	99.13	0.8799	XY	1	[SAS] Eurasian	5050402	4065592	156672	1.75	0.001	1357	169541307	453	130	2528	5082	64	5958
S33043	220212_A01473_0083_BHFGGGDSX3	107.2	31.75	99.04	0.8577	XY	0.9957	[EUR] Arabian I	5017302	4045324	161083	1.69	0.001	1378	220226570	448	131	2282	4620	58	5227
S33044	220212_A01473_0083_BHFGGGDSX3	116.66	34.72	99.13	0.8786	XX	0.9921	[EUR] Arabian I	4913782	3953246	183779	1.42	0.001	1318	450956324	482	137	2284	4734	51	5632
S33045	220212_A01473_0083_BHFGGGDSX3	137.73	40.73	99.09	0.8804	XX	1	[SAS] Eurasian	5239122	4219225	160526	1.84	0.001	1228	155264367	459	135	2506	5261	71	6395
S33046	220212_A01473_0083_BHFGGGDSX3	95.85	28.39	99.15	0.8806	XY	0.9952	[EUR] Arabian I	5114536	4124426	157994	1.79	0.001	1345	201239337	390	133	2088	4573	51	5392
S33047	220212_A01473_0083_BHFGGGDSX3	104.11	30.94	99.13	0.8814	XX	0.9911	[EUR] Arabian I	5097864	4107269	168931	1.69	0.001	1282	281801937	442	132	2164	4852	42	5610
S33048	220212_A01505_0067_AHFHJJDSX3	115.51	33.8	99.19	0.8963	XY	0.9941	[EUR] Arabian I	5095336	4100781	159286	1.73	0.001	1327	228958660	428	142	2410	5005	70	6001
S33049	220212_A01505_0067_AHFHJJDSX3	142.37	42.12	99.1	0.8953	XX	0.9935	[EUR] Arabian I	5076189	4083990	170890	1.61	0.001	1487	267695766	470	138	2672	5271	58	6520
S33050	220212_A01505_0067_AHFHJJDSX3	97.89	29.02	99.1	0.8954	XX	0.9905	[EUR] Arabian I	5090554	4099516	165397	1.73	0.001	1336	197962893	432	126	2252	4806	51	5664
S33051	220212_A01505_0067_AHFHJJDSX3	99.9	29.56	99.03	0.8942	XX	1	[SAS] Eurasian	5113314	4116657	167327	1.7	0.001	1212	246400293	402	125	2102	4808	56	5716
S33052	220212_A01505_0067_AHFHJJDSX3	101.28	29.83	99.04	0.8945	XX	0.9908	[EUR] Arabian I	5285656	4259865	158733	1.91	0.001	1195	146734675	412	142	2238	5041	71	5969
S33053	220212_A01505_0067_AHFHJJDSX3	119.95	35.28	99.09	0.896	XY	0.9962	[AMR] Arabian II	4901465	3942582	176107	1.45	0.001	1254	445119299	436	135	2432	4951	63	6117
S33054	220212_A01505_0067_AHFHJJDSX3	113.58	33.52	99.2	0.8962	XY	1	[EUR] Arabian I	4790911	3853673	196050	1.19	0.001	1142	746441777	441	138	2344	4757	55	5898
S33055	220212_A01505_0067_AHFHJJDSX3	130.89	38.19	98.94	0.891	XX	0.9928	[AFR] African	5845977	4713256	144919	2.38	0.001	522	62863317	469	149	2446	6022	48	7195
S33056	220212_A01505_0067_AHFHJJDSX3	107.95	31.98	99	0.8915	XX	0.9957	[SAS] Eurasian	5067453	4080354	163710	1.73	0.001	1290	166144757	432	135	2354	4900	50	5789
S33057	220212_A01505_0067_AHFHJJDSX3	130.44	38.42	99.02	0.8931	XX	1	[EUR] Arabian I	4984955	4008097	179046	1.49	0.001	1473	373177178	462	143	2438	5121	59	6211
S33058	220212_A01505_0067_AHFHJJDSX3	121.93	35.85	99.07	0.8957	XX	0.9924	[EUR] Arabian I	5278084	4249731	159560	1.87	0.001	1219	172462751	440	149	2330	5288	50	6296
S33059	220212_A01505_0067_AHFHJJDSX3	104.89	30.73	99.05	0.897	XX	0.9911	[EUR] Arabian I	5203328	4190965	167923	1.75	0.001	1154	265148217	387	129	2222	4950	56	5951
S33060	220212_A01505_0067_AHFHJJDSX3	111.01	32.26	99.08	0.8957	XY	0.9959	[AMR] Arabian II	5014952	4036706	164325	1.63	0.001	1338	267018905	401	142	2418	4912	63	5892
S33061	220212_A01505_0067_AHFHJJDSX3	125.89	36.61	99.12	0.897	XY	0.9964	[EUR] Arabian I	4876744	3923369	179442	1.38	0.001	1338	478908888	452	132	2492	4978	64	6044
S33062	220212_A01505_0067_AHFHJJDSX3	128.46	37.53	98.93	0.8905	XY	1	[EUR] Arabian I	5052286	4064879	159555	1.71	0.001	1493	193403801	464	158	2596	5197	71	6304
S33063	220212_A01505_0067_AHFHJJDSX3	101.85	29.59	99.08	0.8973	XY	0.9955	[SAS] Eurasian	5015078	4038853	161311	1.68	0.001	1380	207035101	423	125	2176	4730	48	5636
S33064	220212_A01505_0067_AHFHJJDSX3	108.7	31.77	99.24	0.9	XY	1	[AFR] African	5405702	4358520	163125	1.81	0.001	850	333016073	460	137	2410	5338	60	6178
S33065	220212_A01505_0067_AHFHJJDSX3	127.85	37.15	99.1	0.8958	XX	0.9927	[SAS] Eurasian	5024383	4040185	170889	1.6	0.001	1299	282049264	452	157	2332	5061	55	6250
S33066	220212_A01505_0067_AHFHJJDSX3	114.17	33.88	99.05	0.8927	XX	0.9919	[SAS] Eurasian	5261801	4237965	160378	1.87	0.001	1303	148296097	476	133	2384	5183	54	6156
S33067	220212_A01505_0067_AHFHJJDSX3	136.53	40.19	99.11	0.8946	XX	1	[SAS] Eurasian	5138546	4133836	168802	1.69	0.001	1213	269969897	469	134	2642	5355	56	6557
S33068	220212_A01505_0067_AHFHJJDSX3	130.95	38.63	98.99	0.8911	XX	1	[EUR] Arabian I	5144702	4140609	163201	1.76	0.001	1366	158879659	485	146	2534	5347	57	6348
S33069	220212_A01505_0067_AHFHJJDSX3	149.64	43.87	99.06	0.8938	XX	1	[AFR] African	5939954	4790727	152886	2.22	0.001	673	90650178	464	152	2606	6148	63	7530
S33070	220212_A01505_0067_AHFHJJDSX3	103.74	30.6	98.91	0.887	XY	1	[SAS] Eurasian	5045959	4065207	163276	1.68	0.001	1205	282699923	404	158	2214	4944	56	5755
S33071	220212_A01505_0067_AHFHJJDSX3	123.13	36.02	99.05	0.8947	XX	1	[AFR] African	5620892	4528670	147144	2.24	0.001	730	78537131	418	140	2478	5610	68	6617
S33072	220212_A01505_0067_AHFHJJDSX3	110.82	32.47	99.07	0.8972	XY	0.9959	[EUR] Arabian I	5000329	4022478	160114	1.7	0.001	1499	220433519	425	139	2192	4863	61	5865
S33073	220212_A01505_0066_BH5TFYDSX3	102.65	30.17	99.02	0.8921	XY	1	[EUR] Arabian I	5204194	4191560	156475	1.85	0.001	1106	184936804	387	132	2204	5054	78	6055
S33074	220212_A01505_0066_BH5TFYDSX3	116.82	34.1	98.78	0.8873	XY	1	[SAS] Eurasian	5053697	4065995	165614	1.64	0.001	1168	307338595	456	141	2428	5097	68	6220
S33075	220212_A01505_0066_BH5TFYDSX3	131.44	38.4	98.87	0.8886	XY	1	[EUR] Arabian I	5387573	4339417	147659	2.05	0.001	992	106498859	434	149	2688	5529	67	6909
S33076	220212_A01505_0066_BH5TFYDSX3	121.4	35.66	98.9	0.8884	XX	1	[SAS] Eurasian	5071621	4077927	164147	1.73	0.001	1400	170252746	411	128	2466	5156	65	6365
S33077	220212_A01505_0066_BH5TFYDSX3	135.16	39.21	99.07	0.894	XY	0.9966	[SAS] Eurasian	5171785	4161883	152369	1.88	0.001	1211	143603950	439	160	2650	5422	71	6750
S33078	220212_A01505_0066_BH5TFYDSX3	104.94	30.74	98.84	0.8867	XX	0.9911	[EUR] Arabian I	4993816	4019575	182310	1.48	0.001	1395	382985689	452	137	2304	4881	54	5878
S33079	220212_A01505_0066_BH5TFYDSX3	128.24	37.49	99	0.8914	XY	0.9964	[AMR] Arabian II	5063101	4074253	164108	1.65	0.001	1262	285591794	457	144	2714	5306	68	6531
S33080	220212_A01505_0066_BH5TFYDSX3	132.45	38.94	98.72	0.8887	XX	1	[EUR] Arabian I	5157029	4150885	164399	1.76	0.001	1284	192360253	468	142	2640	5316	59	6649
S33081	220212_A01505_0066_BH5TFYDSX3	112.2	33.17	98.94	0.8899	XX	0.9917	[SAS] Eurasian	5103677	4106460	168030	1.68	0.001	1264	251180454	421	131	2224	5056	54	6199
S33082	220212_A01505_0066_BH5TFYDSX3	112.03	33.02	98.75	0.8845	XX	0.9916	[EUR] Arabian I	5238375	4218332	160996	1.85	0.001	1159	160451245	420	149	2474	5158	67	6291
S33083	220212_A01505_0066_BH5TFYDSX3	109.84	32.34	98.92	0.8863	XX	1	[SAS] Eurasian	5241601	4218762	157953	1.91	0.001	1166	133648816	408	132	2346	5092	66	6228
S33084	220212_A01505_0066_BH5TFYDSX3	132.9	38.95	98.94	0.8885	XX	0.993	[EUR] Arabian I	4982066	4005928	182498	1.46	0.001	1285	434211316	427	144	2482	5288	79	6436
S33085	220212_A01505_0066_BH5TFYDSX3	123.55	36.32	98.83	0.8864	XX	0.9962	[AMR] Arabian II	5283168	4251357	162600	1.84	0.001	1077	208945531	447	140	2510	5471	86	6722
S33086	220212_A01505_0066_BH5TFYDSX3	132.48	38.73	98.67	0.8814	XX	1	[SAS] Eurasian	5498504	4426065	152099	2.1	0.001	941	100814289	463	140	2634	5656	70	6878
S33087	220212_A01505_0066_BH5TFYDSX3	122.08	35.89	98.83	0.8874	XX	1	[SAS] Eurasian	5100396	4102766	163986	1.74	0.001	1374	196039360	436	138	2426	5093	57	6450
S33088	220212_A01505_0066_BH5TFYDSX3	107.58	31.59	98.9	0.8878	XX	1	[EUR] Arabian I	5023540	4042927	172272	1.61	0.001	1438	286787505	413	139	2326	4956	61	6025
S33089	220212_A01505_0066_BH5TFYDSX3	110.75	32.62	98.98	0.8902	XX	1	[SAS] Eurasian	5225545	4207502	159701	1.87	0.001	1230	129923450	431	131	2206	5130	63	6328
S33090	220212_A01505_0066_BH5TFYDSX3	117.48	34.47	98.9	0.8924	XX	0.9921	[EUR] Arabian I	5258462	4233354	162202	1.84	0.001	1183	181237564	441	148	2288	5266	70	6452
S33091	220212_A01505_0066_BH5TFYDSX3	121.29	35.61	99	0.8902	XX	0.9845	[EUR] Arabian I	5139838	4136812	163691	1.77	0.001	1344	175066148	431	131	2402	5202	64	6443
S33092	220212_A01505_0066_BH5TFYDSX3	104.6	30.73	98.75	0.8874	XX	0.982	[EUR] Arabian I	5395705	4346572	162180	1.93	0.001	967	202398514	418	125	2252	5167	57	6340
S33093	220212_A01505_0066_BH5TFYDSX3	155.74	45.81	98.84	0.8829	XX	0.9909	[SAS] Eurasian	5510863	4436620	151853	2.1	0.001	886	90757897	470	153	2866	6028	82	7447
S33094	220212_A01505_0066_BH5TFYDSX3	120.91	35.57	98.91	0.8884	XX	1	[EUR] Arabian I	5041295	4053814	170811	1.62	0.001	1340	277021970	439	153	2434	5134	65	6292
S33095	220212_A01505_0066_BH5TFYDSX3	121.98	35.78	98.92	0.8893	XX	1	[SAS] Eurasian	5126767	4123948	164143	1.76	0.001	1354	181446432	425	145	2354	5135	63	6403
S33096	220212_A01505_0066_BH5TFYDSX3	107.9	31.7	98.87	0.8891	XX	0.9912	[EUR] Arabian I	5106918	4111228	165749	1.72	0.001	1259	201747452	401	143	2258	5082	60	6176
S33097	220212_A01523_0083_AHFHKYDSX3	125.92	36.69	98.89	0.8708	XY	0.9964	[EUR] Arabian I	4966262	3995856	169004	1.54	0.001	1421	345765063	476	131	2508	4974	63	5963
S33098	220212_A01523_0083_AHFHKYDSX3	108.04	31.62	99.01	0.8795	XX	1	[EUR] Arabian I	5205519	4192131	160855	1.84	0.001	1304	159440598	397	131	2238	5006	60	5897
S33099	220212_A01523_0083_AHFHKYDSX3	128.47	37.63	99.11	0.8792	XY	0.9965	[EUR] Arabian I	5033738	4049332	162618	1.67	0.001	1417	251806552	439	137	2556	5109	56	6170
S33100	220212_A01523_0083_AHFHKYDSX3	120.53	35.23	98.98	0.8778	XX	1	[EUR] Arabian I	5095138	4100848	174831	1.59	0.001	1268	323070838	464	136	2424	5051	61	6096
S33101	220212_A01523_0083_AHFHKYDSX3	105.68	31.06	99.1	0.881	XX	1	[SAS] Eurasian	4940135	3976361	182206	1.44	0.001	1206	424253010	393	144	1952	4705	72	5570
S33102	220212_A01523_0083_AHFHKYDSX3	96.16	28.24	99.07	0.878	XX	0.9952	[EUR] Arabian I	4949149	3986374	185189	1.43	0.001	1369	469323070	406	131	2012	4555	60	5369
S33103	220212_A01523_0083_AHFHKYDSX3	102.58	30.17	99.14	0.883	XX	0.9955	[SAS] Eurasian	5234443	4217392	161527	1.85	0.001	1234	152264385	430	132	2210	4863	59	5735
S33104	220212_A01523_0083_AHFHKYDSX3	111.2	32.72	99.18	0.8823	XX	0.9917	[SAS] Eurasian	5111389	4115105	165140	1.74	0.001	1336	167330225	400	133	2282	4920	59	6001
S33105	220212_A01523_0083_AHFHKYDSX3	130.99	38.35	98.88	0.872	XX	1	[EUR] Arabian I	5214793	4197649	161129	1.83	0.001	1272	169296233	415	163	2572	5218	64	6377
S33106	220212_A01523_0083_AHFHKYDSX3	110.81	32.46	99.08	0.8811	XX	1	[EUR] Arabian I	5102744	4108874	164831	1.74	0.001	1387	184614164	427	142	2140	4970	60	5880
S33107	220212_A01523_0083_AHFHKYDSX3	115.1	33.48	98.98	0.8713	XY	0.996	[EUR] Arabian I	5498679	4433426	147918	2.1	0.001	965	113856963	452	138	2332	5350	54	6237
S33108	220212_A01523_0083_AHFHKYDSX3	105.64	31.02	99.02	0.8781	XX	0.9912	[EUR] Arabian I	4991139	4016053	181396	1.47	0.001	1287	405520314	453	125	2184	4746	47	5683
S33109	220212_A01523_0083_AHFHKYDSX3	125.32	36.84	98.93	0.8779	XX	1	[EUR] Arabian I	5219888	4204217	160038	1.84	0.001	1217	145446564	439	120	2376	5179	60	6287
S33110	220212_A01523_0083_AHFHKYDSX3	104.62	30.47	99.19	0.8841	XX	0.9911	[SAS] Eurasian	5548444	4473986	147884	2.22	0.001	733	70494207	425	142	2254	5233	60	6112
S33111	220212_A01523_0083_AHFHKYDSX3	122.59	36.01	98.86	0.8716	XX	1	[SAS] Eurasian	5177244	4169329	163079	1.79	0.001	1328	169237903	462	141	2380	5209	61	6147
S33112	220212_A01523_0083_AHFHKYDSX3	107	31.41	99.01	0.8726	XX	0.9956	[AMR] Arabian II	5140485	4140771	159469	1.85	0.001	1272	136612773	423	134	2172	4856	45	5724
S33113	220212_A01523_0083_AHFHKYDSX3	109.98	32.34	98.91	0.8747	XX	0.9915	[SAS] Eurasian	5356006	4315513	155722	1.99	0.001	980	117174915	404	155	2228	5116	72	6171
S33114	220212_A01523_0083_AHFHKYDSX3	107.84	31.43	99.11	0.8783	XY	1	[EUR] Arabian I	5000912	4026031	165315	1.61	0.001	1529	272614907	422	139	2398	4814	49	5684
S33115	220212_A01523_0083_AHFHKYDSX3	106.55	31.31	99.09	0.8791	XX	1	[SAS] Eurasian	5134024	4136953	162318	1.8	0.001	1332	154305046	387	136	2226	4843	55	5819
S33116	220212_A01523_0083_AHFHKYDSX3	122.42	35.77	99.03	0.8773	XX	1	[EUR] Arabian I	5109446	4111089	179589	1.55	0.001	1126	445279716	421	151	2258	5125	69	6061
S33117	220212_A01523_0083_AHFHKYDSX3	104.99	30.5	98.98	0.876	XY	1	[EUR] Arabian I	4995149	4024153	164031	1.64	0.001	1444	245404837	412	138	2304	4823	58	5575
S33118	220212_A01523_0083_AHFHKYDSX3	118.89	34.86	99.09	0.8794	XY	1	[EUR] Arabian I	4912541	3953326	177964	1.42	0.001	1294	486365195	454	151	2234	4847	60	5815
S33119	220212_A01523_0083_AHFHKYDSX3	105.55	30.82	99.01	0.8763	XY	0.9957	[EUR] Arabian I	4964616	3997220	172207	1.52	0.001	1478	362905757	429	133	2276	4742	60	5528
S33120	220217_A01458_0100_AHFGTYDSX3	139.59	40.56	99.06	0.8985	XY	1	[EUR] Arabian I	4989406	4009768	169282	1.53	0.001	1377	322641746	488	155	2784	5317	66	6691
S33121	220217_A01458_0100_AHFGTYDSX3	164.77	48.05	98.99	0.8913	XX	0.9943	[EUR] Arabian I	5007061	4024546	179578	1.48	0.001	1353	385086942	492	163	2840	5626	77	7026
S33122	220217_A01458_0099_BHFGV7DSX3	178.09	51.71	99.21	0.9091	XX	1	[EUR] Arabian I	5017238	4030474	177420	1.5	0.001	1441	387068292	502	150	3044	5670	76	7449
S33123	220217_A01458_0099_BHFGV7DSX3	213.69	61.11	98.94	0.9015	XY	1	[EUR] Arabian I	5030065	4042484	164478	1.61	0.001	1497	259106118	515	147	3382	5961	88	7841
S33124	220217_A01509_0087_AHFGKFDSX3	127.53	36.62	98.84	0.8786	XX	1	[EUR] Arabian I	5115674	4116014	165342	1.73	0.001	1474	209092134	455	139	2426	5186	56	6307
S33125	220217_A01510_0093_AHFGTLDSX3	106.46	30.72	99.09	0.8928	XY	1	[SAS] Eurasian	5174337	4169703	153230	1.86	0.001	1203	154156049	424	130	2304	4943	64	5823
S33126	220217_A01510_0093_AHFGTLDSX3	129.9	37.82	99.11	0.8947	XX	0.9928	[AMR] Arabian II	4966205	3994445	179630	1.49	0.001	1341	377798198	425	154	2542	5129	59	6271
S33127	220217_A01510_0092_BHFGGYDSX3	126.26	36.48	98.93	0.9022	XY	0.9964	[EUR] Arabian I	4930603	3964323	175982	1.44	0.001	1378	418615556	445	139	2626	5119	71	6590
S33128	220414_A01517_0115_AHG2V7DSX3	107.9	28.62	91.11	0.8857	XY	0.9906	[EUR] Arabian I	5092253	4101476	156822	1.79	0.001	1298	167534404	382	164	2236	4573	58	5145
S33129	220226_A01518_0105_BH7TM7DSX3	120.58	33.58	96.02	0.9078	XX	0.9841	[EUR] Arabian I	5140276	4134552	162476	1.77	0.001	1293	172100799	422	136	2458	4979	51	5873
S33130	220226_A01518_0105_BH7TM7DSX3	152.26	37.93	87.74	0.9092	XX	0.993	[EUR] Arabian I	5022024	4037116	177007	1.52	0.001	1379	356554645	446	187	2536	5111	53	6109
S33131	220226_A01518_0105_BH7TM7DSX3	155.28	37.85	86.95	0.906	XX	0.9894	[EUR] Arabian I	5019542	4034747	175167	1.54	0.001	1512	306555775	477	203	2624	5103	65	6156
S33132	220226_A01518_0105_BH7TM7DSX3	116.86	31.88	94.58	0.8996	XY	0.9979	[EUR] Arabian I	5014687	4036002	166212	1.61	0.001	1391	286137771	450	152	2380	4734	72	5427
S33133	220226_A01518_0105_BH7TM7DSX3	109.43	30.23	96.75	0.9137	XY	0.9914	[EUR] Arabian I	5097507	4103484	157987	1.76	0.001	1306	171990834	467	145	2430	4820	61	5727
S33134	220226_A01518_0105_BH7TM7DSX3	160.7	40.2	88.8	0.906	XX	0.9868	[SAS] Eurasian	5069906	4074604	164151	1.7	0.001	1362	173316857	469	202	2648	5294	64	6368
S33135	220226_A01518_0105_BH7TM7DSX3	128.88	35.29	96.03	0.9102	XY	0.9963	[SAS] Eurasian	5238607	4216957	150521	1.93	0.002	1114	126658003	497	157	2432	5209	66	6067
S33136	220226_A01518_0105_BH7TM7DSX3	141.18	39.11	96.13	0.9084	XX	0.9932	[EUR] Arabian I	5514720	4440716	152997	2.07	0.001	886	100421425	434	158	2538	5540	67	6564
S33137	220226_A01518_0105_BH7TM7DSX3	185.79	52.59	97.98	0.9034	XY	0.9874	[AFR] African	5879153	4738351	146502	2.23	0.001	692	82644466	488	161	3114	6469	101	7944
S33138	220226_A01518_0105_BH7TM7DSX3	124.95	35.34	96.7	0.9023	XX	0.9885	[EUR] Arabian I	5186870	4173924	162575	1.78	0.001	1333	166796179	456	156	2340	5177	67	6013
S33139	220226_A01518_0105_BH7TM7DSX3	149.93	43.43	98.87	0.9019	XX	0.9938	[EUR] Arabian I	5217745	4196406	159689	1.83	0.001	1164	142156956	505	154	2838	5531	53	6574
S33140	220226_A01518_0105_BH7TM7DSX3	157.44	39.99	89.39	0.9008	XX	0.9867	[SAS] Eurasian	5172156	4159973	160592	1.82	0.001	1242	149167046	462	203	2590	5321	71	6358
S33141	220226_A01518_0105_BH7TM7DSX3	155.18	38.05	87.23	0.9067	XY	0.9966	[EUR] Arabian I	5141460	4137159	155390	1.79	0.001	1351	178609815	456	263	2554	5190	59	6218
S33142	220226_A01518_0105_BH7TM7DSX3	104.96	28.7	94.94	0.9065	XX	0.9765	[SAS] Eurasian	5154276	4150311	160157	1.83	0.005	1165	141397393	373	157	2320	4707	70	5476
S33143	220226_A01518_0105_BH7TM7DSX3	135.25	36.36	93.89	0.9094	XX	0.9926	[EUR] Arabian I	5087390	4091494	167704	1.67	0.001	1485	237318102	420	155	2524	5115	64	6007
S33144	220221_A01471_0054_AHFH5CDSX3	148.61	38.11	89.37	0.9037	XY	0.9895	[SAS] Eurasian	4771056	3835693	196517	1.16	0.001	1178	734133962	573	147	2712	4866	68	5890
S33145	220221_A01471_0054_AHFH5CDSX3	126.61	31.99	89.73	0.9127	XY	0.9816	[SAS] Eurasian	5272468	4245483	151430	1.93	0.001	1168	128532716	756	144	2460	4975	60	5944
S33146	220221_A01471_0054_AHFH5CDSX3	114.24	31.36	94.53	0.9108	XX	0.9915	[AMR] Arabian II	5269381	4243488	159806	1.87	0.001	1183	163815845	462	148	2258	4937	53	5603
S33147	220221_A01471_0054_AHFH5CDSX3	133.53	37.66	97.82	0.9111	XX	0.9929	[EUR] Arabian I	4850459	3898586	199181	1.23	0.001	1238	691345353	450	139	2514	4829	59	5829
S33148	220221_A01471_0054_AHFH5CDSX3	150.17	39	90.85	0.9078	XX	0.9932	[SAS] Eurasian	5196321	4182281	161652	1.8	0.001	1271	161755389	816	169	2680	5363	60	6393
S33149	220221_A01471_0054_AHFH5CDSX3	131.97	31.84	85.74	0.91	XY	0.9876	[EUR] Arabian I	5152170	4147655	155046	1.83	0.001	1263	155198999	589	172	2394	5054	47	5820
S33150	220221_A01471_0054_AHFH5CDSX3	143.37	38.8	93.78	0.9042	XX	0.9827	[EUR] Arabian I	5172448	4160695	160612	1.82	0.001	1309	157501908	516	144	2610	5319	68	6268
S33151	220221_A01471_0054_AHFH5CDSX3	199.71	48.63	85.79	0.9047	XX	0.9777	[EUR] Arabian I	5297183	4262195	166524	1.77	0.001	920	295899740	470	257	2826	5728	69	6968
S33152	220221_A01471_0054_AHFH5CDSX3	130.31	34.74	92.78	0.9052	XX	0.9922	[EUR] Arabian I	5287326	4254365	159917	1.88	0.001	1146	130381943	437	143	2388	5305	55	6133
S33153	220221_A01471_0054_AHFH5CDSX3	169.76	47.58	96.79	0.9014	XY	0.9958	[EUR] Arabian I	4925282	3960235	172081	1.48	0.001	1416	387952695	471	160	2940	5478	73	7022
S33154	220221_A01471_0054_AHFH5CDSX3	135.96	35.02	89.33	0.9082	XY	0.9943	[AMR] Arabian II	5215596	4199269	152477	1.9	0.001	1154	151079160	437	151	2490	5203	69	6019
S33155	220226_A01518_0105_BH7TM7DSX3	126.46	32.82	91.8	0.9122	XY	0.9591	[EUR] Arabian I	5338995	4299157	151263	1.97	0.001	995	157270921	1136	131	2984	5016	45	6098
S33156	220221_A01471_0054_AHFH5CDSX3	142.07	38.22	93.16	0.9019	XY	0.9965	[EUR] Arabian I	5204996	4189415	153667	1.87	0.001	1201	148446286	563	152	2670	5313	67	6234
S33157	220221_A01471_0054_AHFH5CDSX3	144.24	37.49	90.85	0.9063	XX	0.9819	[SAS] Eurasian	5331403	4290506	155911	1.96	0.008	1083	122716662	419	146	2600	5468	60	6344
S33158	220221_A01471_0054_AHFH5CDSX3	155.21	40.28	90.8	0.9056	XX	0.9933	[SAS] Eurasian	5027325	4041401	176632	1.54	0.001	1130	393444918	479	165	2664	5354	73	6705
S33159	220226_A01521_0097_AHFHFVDSX3	122.48	33.22	95.08	0.909	XX	0.968	[EUR] Arabian I	5001914	4022806	176899	1.53	0.001	1244	366289707	569	144	2530	4852	50	5703
S33160	220221_A01471_0054_AHFH5CDSX3	156.11	42.05	93.83	0.9036	XX	1	[EUR] Arabian I	5057282	4068085	171739	1.6	0.001	1268	299351216	497	152	2714	5363	71	6805
S33161	220221_A01471_0054_AHFH5CDSX3	147.68	29.94	74.7	0.9122	XY	0.9891	[EUR] Arabian I	4963019	3994176	171423	1.53	0.001	1154	373151478	716	340	2452	4798	55	5511
S33162	220221_A01471_0053_BHFHGVDSX3	149.45	42.69	98.52	0.8973	XX	0.9781	[EUR] Arabian I	5166719	4154409	165517	1.7	0.001	1351	204673108	684	130	2806	5575	61	6823
S33163	220221_A01471_0053_BHFHGVDSX3	113.35	32.14	97.26	0.9031	XX	0.9873	[SAS] Eurasian	5198967	4186141	158293	1.89	0.001	1185	136365658	573	146	2330	4990	60	5619
S33164	220221_A01471_0053_BHFHGVDSX3	119.25	30.39	90.48	0.9054	XY	0.9872	[EUR] Arabian I	5014371	4034575	167733	1.58	0.001	1245	363741875	471	173	2300	4772	58	5336
S33165	220221_A01471_0053_BHFHGVDSX3	113.71	31.89	95.72	0.9041	XX	0.9915	[EUR] Arabian I	5235483	4215796	160614	1.86	0.001	1192	151234895	429	140	2386	4930	43	5589
S33166	220221_A01471_0053_BHFHGVDSX3	145.9	39.96	94.94	0.8982	XY	0.9884	[SAS] Eurasian	5137795	4133271	150714	1.89	0.001	1192	143909861	603	138	2668	5214	67	6133
S33167	220221_A01471_0053_BHFHGVDSX3	173.69	44.73	89.7	0.8988	XX	0.988	[SAS] Eurasian	5056278	4064928	168345	1.65	0.001	1307	272077927	471	205	2608	5498	63	6700
S33168	220221_A01471_0053_BHFHGVDSX3	152.96	43.04	96.95	0.8962	XY	0.9877	[EUR] Arabian I	5143433	4138309	153674	1.83	0.001	1264	156228680	431	146	2748	5325	60	6369
S33169	220221_A01471_0053_BHFHGVDSX3	138.82	39.65	98.52	0.8971	XX	0.9966	[EUR] Arabian I	5213331	4194036	160955	1.83	0.001	1254	167683198	481	146	2680	5264	81	6247
S33170	220221_A01471_0053_BHFHGVDSX3	109.65	30.17	94.66	0.9054	XX	0.9911	[SAS] Eurasian	5374684	4329845	155269	2	0.001	1062	117998834	429	143	2176	5003	44	5511
S33171	220221_A01471_0053_BHFHGVDSX3	102	28.49	96.85	0.9099	XY	0.9862	[SAS] Eurasian	5304607	4275008	149044	1.99	0.001	1050	125620440	499	130	2140	4806	51	5324
S33172	220221_A01471_0053_BHFHGVDSX3	116.92	33.21	97.52	0.9016	XX	0.9636	[EUR] Arabian I	5545034	4467754	149344	2.18	0.001	857	91606611	650	148	2470	5404	65	6138
S33173	220226_A01521_0097_AHFHFVDSX3	133.34	37.24	97.3	0.9076	XX	0.9786	[AFR] African	5728261	4615590	163574	2.01	0.001	671	224038284	472	145	2568	5721	73	6608
S33174	220221_A01471_0053_BHFHGVDSX3	114.2	31.22	95.05	0.9059	XY	0.9915	[AFR] African	5618128	4530850	159354	1.99	0.001	657	260757655	500	160	2310	5365	56	6074
S33175	220221_A01471_0053_BHFHGVDSX3	132.86	31.91	84.36	0.9038	XX	0.9705	[EUR] Arabian I	5184079	4173455	161092	1.83	0.001	1295	172974288	574	154	2536	4898	53	5637
S33176	220221_A01471_0053_BHFHGVDSX3	115.83	32.96	98.9	0.9031	XX	0.9719	[SAS] Eurasian	5249792	4227803	159216	1.88	0.001	1204	146239685	643	125	2454	5089	38	5745
S33177	220226_A01521_0097_AHFHFVDSX3	183.1	38.95	77.25	0.9071	XX	0.9863	[SAS] Eurasian	5350451	4307250	157341	1.93	0.001	1108	134434424	461	1382	2546	5375	60	6230
S33178	220221_A01471_0053_BHFHGVDSX3	141.66	39.04	95.87	0.8958	XY	0.9848	[AFR] African	5836587	4704528	162788	1.96	0.001	682	237593098	486	151	2642	6006	69	6725
S33179	220221_A01471_0053_BHFHGVDSX3	111.89	30.76	94.46	0.9053	XX	0.9912	[EUR] Arabian I	5220432	4203902	160971	1.84	0.001	1300	161469822	446	146	2182	4862	60	5456
S33180	220221_A01471_0053_BHFHGVDSX3	149.87	40.04	92.48	0.8931	XY	0.9867	[EUR] Arabian I	5032614	4047459	168646	1.56	0.001	1294	354739700	447	136	2714	5254	74	6487
S33181	220221_A01471_0053_BHFHGVDSX3	157.73	45.27	98.65	0.9005	XX	0.9853	[SAS] Eurasian	5082826	4087909	174488	1.59	0.001	1259	368755960	529	143	2876	5325	72	6479
S33182	220221_A01471_0053_BHFHGVDSX3	144.95	37.4	90.67	0.8959	XX	0.9892	[SAS] Eurasian	5236063	4213865	158386	1.87	0.001	1278	136229184	406	157	2628	5325	64	6514
S33183	220221_A01473_0089_AHFH7TDSX3	119.11	29.77	87.48	0.9043	XX	0.9772	[SAS] Eurasian	5233109	4213618	158530	1.88	0.001	1172	133288931	452	370	2292	4752	59	5671
S33184	220221_A01473_0089_AHFH7TDSX3	131.84	37.62	98.35	0.8947	XY	0.9806	[SAS] Eurasian	5449964	4391327	144335	2.14	0.001	895	93774364	573	143	2510	5499	70	6413
S33185	220226_A01521_0097_AHFHFVDSX3	148.85	33.99	82.09	0.9084	XY	0.9885	[AFR] African	5548176	4471551	145456	2.15	0.004	780	97361783	479	275	2456	5390	72	6266
S33186	220226_A01521_0097_AHFHFVDSX3	144.02	39.3	95.6	0.9095	XY	0.9967	[AMR] Arabian II	5564913	4482447	145088	2.14	0.001	859	103562347	431	159	2768	5689	78	6632
S33187	220221_A01473_0089_AHFH7TDSX3	119.8	31.77	92.08	0.9067	XX	0.9661	[EUR] Arabian I	5223200	4205428	159066	1.88	0.001	1229	143869530	874	145	2552	5009	44	5868
S33188	220221_A01473_0089_AHFH7TDSX3	111.15	31.63	98.02	0.9084	XX	0.9748	[AFR] African	5825108	4699254	153516	2.21	0.001	722	85574625	532	140	2392	5463	56	6319
S33189	220221_A01473_0089_AHFH7TDSX3	107.21	30.79	98.05	0.91	XX	0.9825	[SAS] Eurasian	5074848	4085519	174554	1.61	0.001	1189	365915429	414	137	2304	4756	47	5572
S33190	220221_A01473_0089_AHFH7TDSX3	125.67	33.66	92.57	0.9036	XY	0.9724	[AFR] African	5495530	4429194	145636	2.13	0.001	876	94935774	641	144	2730	5357	50	6277
S33191	220226_A01521_0097_AHFHFVDSX3	106.44	29.66	96.88	0.9071	XX	0.991	[EUR] Arabian I	4971558	4000321	176854	1.51	0.002	1312	356126764	425	130	2254	4563	35	5304
S33192	220221_A01473_0089_AHFH7TDSX3	133.36	38.74	98.8	0.9021	XX	0.9825	[EUR] Arabian I	5238821	4215894	157769	1.88	0.001	1180	139652370	458	148	2622	5370	63	6412
S33193	220221_A01473_0089_AHFH7TDSX3	123.98	32.61	91.49	0.8971	XY	0.9878	[EUR] Arabian I	5065465	4077865	161060	1.7	0.002	1340	238292558	464	168	2434	4960	57	5693
S33194	220221_A01473_0089_AHFH7TDSX3	156.34	44.04	97.55	0.9032	XY	0.994	[EUR] Arabian I	4866236	3913307	184004	1.33	0.001	1345	559195052	489	148	2908	5208	74	6327
S33195	220221_A01473_0089_AHFH7TDSX3	127.1	35.02	94.5	0.9066	XX	0.9767	[EUR] Arabian I	5241371	4217934	166667	1.77	0.003	1060	262181212	423	134	2482	5130	49	6187
S33196	220221_A01473_0089_AHFH7TDSX3	135.51	34.73	89.62	0.9016	XY	0.9809	[EUR] Arabian I	5102771	4106973	157694	1.75	0.001	1389	178947519	614	137	2624	5065	65	6121
S33197	220221_A01473_0089_AHFH7TDSX3	171.91	49.54	98.43	0.9033	XX	0.9836	[EUR] Arabian I	5147377	4140120	167909	1.68	0.002	1328	248716329	441	163	3014	5720	75	6935
S33198	220221_A01473_0089_AHFH7TDSX3	126.72	35.24	95.36	0.8968	XX	0.9845	[AFR] African	5998089	4840662	157330	2.18	0.001	687	116357855	426	158	2414	5847	67	6693
S33199	220221_A01473_0089_AHFH7TDSX3	132.19	36.77	96.02	0.9069	XX	0.9854	[EUR] Arabian I	5216586	4198231	159158	1.85	0.001	1269	154647136	441	162	2530	5160	70	6252
S33200	220221_A01473_0089_AHFH7TDSX3	126.59	33.54	92.43	0.9051	XX	0.9762	[EUR] Arabian I	5153571	4145937	162125	1.79	0.001	1348	163989138	562	140	2508	5171	60	6028
S33201	220221_A01473_0089_AHFH7TDSX3	136.41	38.59	97.04	0.9067	XX	0.979	[EUR] Arabian I	4919066	3954902	181935	1.43	0.001	1314	444760253	437	153	2584	5079	58	6208
S33202	220221_A01473_0089_AHFH7TDSX3	181.5	47.32	90.81	0.9052	XY	0.9944	[EUR] Arabian I	5020859	4036730	163537	1.63	0.001	1404	274442706	436	171	2900	5383	70	6695
S33203	220221_A01473_0088_BHFH3TDSX3	132.76	35.12	92.9	0.8966	XY	0.9889	[AFR] African	5910169	4768325	149395	2.21	0.001	706	123990578	744	135	2526	5660	54	6453
S33204	220221_A01473_0088_BHFH3TDSX3	109.69	30.7	96.6	0.9001	XX	0.9655	[SAS] Eurasian	5244801	4226194	164773	1.79	0.002	1110	233109594	835	132	2338	4877	55	5368
S33205	220221_A01473_0088_BHFH3TDSX3	149.09	40.28	93.35	0.8866	XX	0.9933	[AMR] Arabian II	5164384	4156155	162719	1.79	0.001	1200	184285386	442	153	2472	5236	49	5899
S33206	220221_A01473_0088_BHFH3TDSX3	129.29	31.85	86.22	0.8975	XX	0.9958	[AFR] African	5578070	4501248	153411	2.12	0.001	843	111105579	416	149	2276	5111	44	5711
S33207	220221_A01473_0088_BHFH3TDSX3	130.64	35.63	94	0.8966	XX	0.9585	[AMR] Arabian II	4974939	4001459	174587	1.54	0.001	1382	339042006	504	129	2556	4871	52	5648
S33208	220221_A01473_0088_BHFH3TDSX3	114.81	28.11	87.29	0.9021	XY	0.9907	[EUR] Arabian I	5198039	4190989	154779	1.87	0.001	1177	153842501	372	216	2114	4685	52	5050
S33209	220226_A01521_0097_AHFHFVDSX3	159.21	39.28	87.86	0.9061	XX	1	[EUR] Arabian I	5254243	4227924	159005	1.86	0.001	1215	143248789	455	213	2718	5371	64	6336
S33210	220221_A01473_0088_BHFH3TDSX3	154.48	43.52	96.6	0.89	XX	0.9938	[EUR] Arabian I	5117259	4117280	166368	1.71	0.001	1361	222913023	482	148	2566	5253	66	6186
S33211	220221_A01473_0088_BHFH3TDSX3	124.87	34.82	96.45	0.8947	XX	0.9692	[AMR] Arabian II	5338171	4299880	156991	1.95	0.001	1057	127294131	519	146	2610	5113	57	5807
S33212	220221_A01473_0088_BHFH3TDSX3	106.93	29.53	96.32	0.8998	XY	0.9956	[AMR] Arabian II	4966706	3998838	173348	1.52	0.001	1082	446745805	483	138	2206	4642	46	5104
S33213	220221_A01473_0088_BHFH3TDSX3	115.2	31.25	94.67	0.8953	XY	0.9915	[EUR] Arabian I	5479569	4418636	147871	2.08	0.001	802	142082391	441	141	2290	5192	49	5713
S33214	220221_A01473_0088_BHFH3TDSX3	106.41	28.14	91.89	0.8952	XY	0.9977	[EUR] Arabian I	5029450	4052172	159033	1.72	0.001	1398	182403591	407	142	2218	4600	60	5129
S33215	220221_A01473_0088_BHFH3TDSX3	119.29	29.84	88.48	0.8997	XY	0.9912	[SAS] Eurasian	5081612	4090779	155641	1.78	0.001	1299	145124593	416	167	2220	4677	55	5125
S33216	220226_A01521_0097_AHFHFVDSX3	152.52	35.89	84.7	0.9046	XX	0.9852	[SAS] Eurasian	5069227	4077228	164241	1.72	0.001	1397	174894470	414	267	2420	4981	65	5916
S33217	220221_A01473_0088_BHFH3TDSX3	134.6	36.8	93.94	0.8978	XX	0.9708	[SAS] Eurasian	5066372	4075717	166054	1.68	0.001	1286	192444886	449	141	2388	4967	51	5738
S33218	220221_A01473_0088_BHFH3TDSX3	112.64	31.8	97.61	0.8943	XY	0.9896	[SAS] Eurasian	5005391	4029516	157941	1.71	0.001	1376	175363924	404	142	2214	4695	72	5164
S33219	220221_A01473_0088_BHFH3TDSX3	150.65	43.18	98.54	0.8796	XY	0.9939	[SAS] Eurasian	5428365	4374079	147683	2.05	0.001	938	105192921	437	175	2528	5628	75	6298
S33220	220221_A01473_0088_BHFH3TDSX3	136.51	31.72	81.63	0.8984	XY	0.9959	[EUR] Arabian I	4854583	3907012	186151	1.31	0.001	1390	557504645	456	146	2240	4608	49	5087
S33221	220221_A01473_0088_BHFH3TDSX3	162.92	31.37	71.14	0.8914	XY	0.9958	[EUR] Arabian I	5168853	4163419	157664	1.79	0.001	1324	176016586	436	835	2248	4868	52	5411
S33222	220221_A01473_0088_BHFH3TDSX3	107.55	29.37	94.86	0.9043	XX	0.9909	[SAS] Eurasian	5261864	4240980	157460	1.9	0.001	1124	127971754	476	146	2144	4728	44	5199
S33223	220221_A01473_0088_BHFH3TDSX3	109.11	28.72	92.07	0.9004	XX	0.9767	[EUR] Arabian I	5138483	4137457	162798	1.78	0.001	1345	186870167	479	143	2162	4615	59	5141
S33224	220226_A01521_0097_AHFHFVDSX3	136.59	32.18	84.23	0.9043	XX	0.9833	[AMR] Arabian II	5309128	4275153	156912	1.95	0.003	1026	125372659	422	345	2356	5093	55	5767
S33225	220221_A01505_0072_AH7VKLDSX3	126.49	29.36	82.51	0.8982	XX	1	[EUR] Arabian I	5221046	4202924	163168	1.82	0.001	1275	174958551	429	242	2224	4878	57	5581
S33226	220221_A01505_0072_AH7VKLDSX3	108.98	29.11	93.84	0.9011	XY	0.9865	[EUR] Arabian I	5098846	4103034	157813	1.76	0.001	1420	182086761	422	149	2398	4813	54	5635
S33227	220221_A01505_0072_AH7VKLDSX3	138.15	33.08	85.93	0.8912	XY	0.9921	[SAS] Eurasian	5176970	4168246	153992	1.85	0.001	1234	148473834	435	160	2388	5142	60	6339
S33228	220221_A01505_0072_AH7VKLDSX3	128.45	28.82	81.74	0.8891	XY	0.9862	[SAS] Eurasian	4996280	4021207	167990	1.6	0.001	1216	358887360	403	163	2468	4853	75	6016
S33229	220221_A01505_0072_AH7VKLDSX3	146.66	36.78	89.6	0.8954	XY	0.9911	[SAS] Eurasian	5038955	4051224	161460	1.69	0.001	1390	232402280	466	150	2658	5286	82	6500
S33230	220226_A01521_0097_AHFHFVDSX3	120.17	29.31	85.71	0.9057	XY	0.9955	[EUR] Arabian I	5196415	4186377	155663	1.85	0.001	1244	166783961	405	616	2088	4719	52	5309
S33231	220221_A01505_0072_AH7VKLDSX3	131.87	36.06	95.47	0.8936	XX	0.9851	[EUR] Arabian I	5032343	4045579	176195	1.54	0.001	1377	325908196	472	148	2698	5225	65	6488
S33232	220221_A01505_0072_AH7VKLDSX3	137.23	28.32	75.57	0.9007	XY	0.986	[EUR] Arabian I	5121376	4124235	158262	1.78	0.001	1326	184118005	446	223	2298	4778	68	5536
S33233	220221_A01505_0072_AH7VKLDSX3	133.03	32.22	86.42	0.8882	XY	0.9876	[EUR] Arabian I	5013537	4032807	165201	1.62	0.001	1547	275695473	381	168	2470	5005	62	6202
S33234	220221_A01505_0072_AH7VKLDSX3	172.28	38.17	79.99	0.8904	XY	0.9931	[EUR] Arabian I	5158974	4150566	155058	1.82	0.001	1288	155585590	416	437	2654	5426	65	6867
S33235	220221_A01505_0072_AH7VKLDSX3	125.76	32.8	91.9	0.8929	XY	0.9959	[EUR] Arabian I	5002437	4022770	166640	1.6	0.001	1446	306809201	405	161	2550	4988	71	6219
S33236	220221_A01505_0072_AH7VKLDSX3	134.84	32.09	85.72	0.8907	XY	1	[SAS] Eurasian	5214810	4199143	152899	1.89	0.001	1226	142136538	410	161	2410	5077	54	6249
S33237	220226_A01521_0097_AHFHFVDSX3	110.42	30.05	94.78	0.9119	XX	0.9561	[SAS] Eurasian	5168101	4160471	160592	1.83	0.001	1227	141896837	477	137	2436	4848	51	5437
S33238	220226_A01521_0098_BHFHJHDSX3	112.38	29.7	91.46	0.9013	XX	0.982	[EUR] Arabian I	5132636	4133658	160561	1.81	0.001	1334	151060988	422	135	2088	4714	53	4916
S33239	220221_A01505_0072_AH7VKLDSX3	120.01	32.02	93.57	0.896	XX	0.9874	[EUR] Arabian I	5144922	4141838	176017	1.59	0.001	1200	288346654	452	137	2394	4987	58	5969
S33240	220221_A01505_0072_AH7VKLDSX3	139.4	37.27	93.51	0.9009	XX	0.9821	[EUR] Arabian I	5219116	4198748	167924	1.73	0.001	1187	258591866	472	135	2644	5261	64	6271
S33241	220221_A01505_0073_BHFH32DSX3	122.51	31.79	92.87	0.9001	XX	0.9918	[EUR] Arabian I	4989975	4014285	177925	1.52	0.001	1401	367232206	445	138	2332	4831	55	5715
S33242	220221_A01505_0073_BHFH32DSX3	124.35	32.93	93.11	0.9006	XX	1	[EUR] Arabian I	4996374	4019406	178454	1.51	0.001	1361	359168918	410	138	2360	5008	55	6260
S33243	220221_A01505_0073_BHFH32DSX3	120.74	33.43	97.6	0.8995	XY	0.9922	[AFR] African	5676982	4575287	154684	2.02	0.001	747	193998198	417	138	2664	5624	63	7057
S33244	220221_A01505_0073_BHFH32DSX3	150.17	38.19	90.67	0.8951	XY	0.971	[EUR] Arabian I	5068029	4075386	166661	1.62	0.002	1257	356822387	917	134	2982	5373	69	6909
S33245	220221_A01505_0073_BHFH32DSX3	104.53	28.91	96.83	0.8976	XY	0.9909	[EUR] Arabian I	4918628	3956939	175313	1.48	0.005	1504	420035903	378	138	2352	4775	62	5922
S33246	220221_A01505_0073_BHFH32DSX3	120.34	28.37	85.94	0.8957	XY	0.9954	[EUR] Arabian I	4923955	3963539	177115	1.46	0.001	1366	459351792	429	132	2282	4678	51	5491
S33247	220221_A01505_0073_BHFH32DSX3	125.25	34.97	97.8	0.8995	XX	0.9773	[EUR] Arabian I	4999951	4020525	176716	1.52	0.001	1466	378951413	521	136	2574	5211	63	6382
S33248	220226_A01521_0098_BHFHJHDSX3	118.79	29.9	89.12	0.8974	XY	0.9783	[EUR] Arabian I	4903457	3946968	176628	1.43	0.002	1489	430024104	600	138	2402	4408	58	4940
S33249	220221_A01505_0073_BHFH32DSX3	142.08	39.98	98.34	0.9007	XX	1	[SAS] Eurasian	5148626	4141689	165390	1.73	0.001	1535	189703233	421	139	2612	5312	64	6747
S33250	220221_A01505_0073_BHFH32DSX3	101.6	28.31	97.28	0.8995	XX	1	[AFR] African	5691755	4591770	152824	2.18	0.001	768	87444816	413	140	2194	5420	60	6402
S33251	220221_A01505_0073_BHFH32DSX3	106.75	29.79	97.76	0.8968	XX	1	[EUR] Arabian I	5146894	4143891	163293	1.78	0.001	1376	187352469	409	135	2342	4937	47	6021
S33252	220221_A01505_0073_BHFH32DSX3	137.86	38.52	97.47	0.8912	XX	0.9862	[EUR] Arabian I	5009160	4028972	183701	1.44	0.002	1341	438461007	711	142	2694	5363	62	6705
S33253	220221_A01505_0073_BHFH32DSX3	131.31	29.31	81.59	0.898	XY	0.9889	[SAS] Eurasian	5216373	4203393	153048	1.9	0.003	1210	136248957	621	172	2340	5085	58	6292
S33254	220221_A01505_0073_BHFH32DSX3	137.03	36.19	93.1	0.8942	XX	0.96	[EUR] Arabian I	5198329	4181988	160284	1.84	0.001	1264	151071941	490	137	2612	5314	58	6718
S33255	220221_A01505_0073_BHFH32DSX3	164.18	45.67	97.66	0.8953	XY	0.9943	[EUR] Arabian I	5386564	4337084	150674	1.99	0.001	1050	153859827	436	149	2816	5963	70	7517
S33256	220221_A01505_0073_BHFH32DSX3	137.08	38.36	98.07	0.8954	XX	0.9931	[SAS] Eurasian	5100980	4103490	163684	1.75	0.001	1281	191565420	469	139	2692	5183	54	6670
S33257	220226_A01521_0098_BHFHJHDSX3	152.07	38.64	89.28	0.9007	XX	0.9795	[EUR] Arabian I	5212596	4198118	158844	1.85	0.001	1211	138335454	751	146	2688	5187	48	5923
S33258	220221_A01505_0073_BHFH32DSX3	106.23	29.32	96.7	0.8958	XX	0.9596	[SAS] Eurasian	5110939	4113933	161353	1.8	0.001	1315	153479309	667	125	2394	5038	57	6119
S33259	220221_A01505_0073_BHFH32DSX3	148.79	41	97.26	0.8941	XX	0.9839	[SAS] Eurasian	5138796	4133811	160523	1.8	0.001	1359	158481208	432	148	2668	5498	60	6910
S33260	220221_A01523_0087_AHFH7JDSX3	128.44	33.21	90.27	0.8885	XX	0.9677	[AFR] African	5564482	4483731	150246	2.17	0.001	855	90424806	473	141	2434	5311	66	6080
S33261	220221_A01523_0087_AHFH7JDSX3	142.7	39.09	95.23	0.8842	XX	0.9693	[AFR] African	5679293	4578269	151667	2.17	0.001	786	94980513	719	152	2610	5627	57	6603
S33262	220221_A01523_0087_AHFH7JDSX3	126.18	31.68	88.04	0.8945	XX	0.9789	[AFR] African	5649419	4555932	152441	2.17	0.001	824	98552505	577	130	2448	5364	47	6053
S33263	220221_A01523_0087_AHFH7JDSX3	113.44	31.02	94.57	0.8923	XX	0.9785	[EUR] Arabian I	4977434	4003875	176175	1.53	0.001	1554	344555684	654	132	2234	4725	38	5492
S33264	220221_A01523_0087_AHFH7JDSX3	137.52	35.73	91.47	0.8929	XX	0.974	[SAS] Eurasian	5298394	4266059	156813	1.95	0.001	1116	128156774	706	145	2668	5442	58	6638
S33265	220221_A01523_0087_AHFH7JDSX3	111.74	30.09	94.01	0.8983	XX	1	[AMR] Arabian II	5261999	4237030	158215	1.91	0.001	1165	134563290	450	139	2182	4876	61	5406
S33266	220221_A01523_0087_AHFH7JDSX3	109.39	28.25	91.1	0.8969	XY	0.9907	[AFR] African	5634504	4546703	146165	2.2	0.001	711	80759043	457	137	2008	5123	56	5687
S33267	220221_A01523_0087_AHFH7JDSX3	121.62	31.58	91.39	0.8963	XY	0.9876	[AFR] African	5664089	4567461	148054	2.15	0.001	677	140658256	578	164	2510	5335	60	6019
S33268	220221_A01523_0087_AHFH7JDSX3	135.43	35.73	92.38	0.8877	XY	0.9853	[AFR] African	5704796	4597116	146872	2.17	0.001	735	91693523	692	153	2800	5854	61	7098
S33269	220221_A01523_0087_AHFH7JDSX3	100.87	28.07	96.33	0.8934	XX	0.9952	[SAS] Eurasian	5100033	4106661	165544	1.74	0.001	1323	199695114	377	125	2206	4722	43	5796
S33270	220221_A01523_0087_AHFH7JDSX3	109.26	31.27	98.58	0.8941	XX	0.9915	[AFR] African	5725479	4617519	151632	2.21	0.001	737	90879454	381	140	2212	5297	62	5909
S33271	220221_A01523_0087_AHFH7JDSX3	118.1	33.26	97.38	0.8949	XX	0.9482	[AMR] Arabian II	5334913	4295816	157479	1.95	0.001	1069	147737155	789	131	2626	5156	63	5969
S33272	220221_A01523_0087_AHFH7JDSX3	101.69	28.52	98.42	0.8922	XY	0.9818	[EUR] Arabian I	5410479	4363286	146413	2.09	0.001	891	94285964	749	139	2344	4881	58	5553
S33273	220221_A01523_0087_AHFH7JDSX3	117.06	31.68	94.98	0.8945	XX	0.9832	[SAS] Eurasian	5104616	4108857	162924	1.75	0.001	1297	168889636	398	135	2282	4787	52	5682
S33274	220221_A01523_0087_AHFH7JDSX3	122.33	33.41	94.81	0.8925	XX	0.9758	[EUR] Arabian I	5119479	4119399	169373	1.66	0.001	1373	253987347	403	137	2366	5058	67	6325
S33275	220221_A01523_0087_AHFH7JDSX3	127.77	35	95.63	0.8992	XX	0.9885	[EUR] Arabian I	5452749	4389926	151306	2.09	0.001	947	99771261	406	137	2418	5375	53	6156
S33276	220221_A01523_0087_AHFH7JDSX3	148.06	41.16	96.47	0.8834	XX	1	[EUR] Arabian I	5078857	4084597	168481	1.67	0.001	1384	249388281	403	147	2670	5097	60	6151
S33277	220221_A01523_0087_AHFH7JDSX3	112.32	30.49	95.27	0.8972	XX	0.9913	[AFR] African	5581899	4499174	155321	2.09	0.001	792	140028141	413	140	2274	5239	59	5836
S33278	220221_A01523_0087_AHFH7JDSX3	115.95	31.34	95.14	0.8939	XX	0.9832	[AFR] African	5611010	4522751	153371	2.14	0.001	744	139135634	396	138	2266	5345	50	5948
S33279	220221_A01523_0087_AHFH7JDSX3	137.9	36.08	91.91	0.8989	XX	0.9815	[AFR] African	5726109	4615681	143867	2.35	0.001	618	55540885	532	154	2546	5623	59	6461
S33280	220221_A01523_0087_AHFH7JDSX3	128.91	34.24	93.68	0.8914	XY	0.9867	[EUR] Arabian I	5155534	4150885	153874	1.84	0.001	1318	152833878	458	147	2404	4980	63	5813
S33281	220221_A01523_0086_BHFH72DSX3	144.01	39.97	98.13	0.8886	XX	0.9901	[SAS] Eurasian	5099929	4101972	163693	1.73	0.001	1355	187839210	413	148	2746	5349	69	6919
S33282	220221_A01523_0086_BHFH72DSX3	143.22	32.02	81.16	0.8959	XX	0.9918	[SAS] Eurasian	5214283	4197256	160905	1.85	0.001	1208	145469151	439	148	2340	5046	40	6094
S33283	220221_A01523_0086_BHFH72DSX3	115.89	32.62	98.32	0.896	XX	0.976	[AFR] African	5876545	4737923	148377	2.32	0.001	603	71738680	872	146	2604	5746	59	6671
S33284	220221_A01523_0086_BHFH72DSX3	123.01	29.76	86.97	0.8933	XX	0.9692	[AFR] African	5678446	4577127	153563	2.16	0.001	802	97381919	551	130	2558	5450	59	6365
S33285	220221_A01523_0086_BHFH72DSX3	153.38	39.18	91.44	0.8925	XY	0.9967	[EUR] Arabian I	5085229	4089455	163435	1.66	0.001	1188	310764457	710	135	2820	5296	71	6382
S33286	220221_A01523_0086_BHFH72DSX3	119.45	32.14	94.48	0.8895	XX	0.9835	[SAS] Eurasian	5093220	4099752	163471	1.74	0.001	1413	173725511	652	139	2480	4933	64	6070
S33287	220221_A01523_0086_BHFH72DSX3	127.06	33.18	92.99	0.8903	XY	0.9844	[SAS] Eurasian	5048082	4060790	157263	1.76	0.001	1309	164551163	423	135	2496	4998	68	6094
S33288	220221_A01523_0086_BHFH72DSX3	145.46	40.55	98.78	0.8946	XY	0.9828	[AMR] Arabian II	5175738	4163759	155337	1.82	0.001	1294	164736555	764	152	2834	5515	74	6712
S33289	220221_A01523_0086_BHFH72DSX3	128.82	34.78	96.89	0.8933	XY	0.9851	[EUR] Arabian I	5127460	4129075	157900	1.77	0.001	1338	191015574	639	135	2468	5216	73	6235
S33290	220221_A01523_0086_BHFH72DSX3	149.6	41.79	98.5	0.8918	XX	0.9873	[AFR] African	5892982	4750810	168032	1.96	0.001	700	239239603	446	154	2918	6442	62	8015
S33291	220221_A01523_0086_BHFH72DSX3	119.43	29.18	88.2	0.8971	XY	0.9956	[EUR] Arabian I	5138490	4135915	157907	1.78	0.001	1367	192654749	406	139	2264	4828	62	5617
S33292	220221_A01523_0086_BHFH72DSX3	143.64	39.73	97.02	0.8912	XXY	0.9863	[EUR] Arabian I	4896215	3935311	194261	1.29	0.001	1396	498312162	430	144	2766	5244	66	6881
S33293	220221_A01523_0086_BHFH72DSX3	122.29	34.08	97.58	0.8975	XX	1	[EUR] Arabian I	5120700	4120946	176720	1.58	0.001	1199	370819408	441	145	2298	5109	52	6008
S33294	220221_A01523_0086_BHFH72DSX3	113.57	30.89	96.48	0.8987	XY	1	[EUR] Arabian I	5046549	4060770	171268	1.55	0.001	1119	402101147	435	133	2250	4877	61	5645
S33295	220221_A01523_0086_BHFH72DSX3	129.19	36.4	98.6	0.8909	XX	0.9964	[EUR] Arabian I	5148030	4140529	164216	1.76	0.001	1395	194106318	413	135	2590	5184	69	6200
S33296	220222_A01518_0103_AHFH7NDSX3	124.83	34.46	95.98	0.9053	XX	0.9845	[EUR] Arabian I	4959181	3987474	186510	1.4	0.001	1172	550554729	432	134	2408	4806	53	5773
S33297	220222_A01518_0103_AHFH7NDSX3	148.36	38.64	91.2	0.9014	XX	0.9827	[EUR] Arabian I	5172821	4162169	166363	1.73	0.001	1262	241360337	437	160	2642	5411	67	6529
S33298	220226_A01521_0098_BHFHJHDSX3	105.07	28.16	93.47	0.9057	XY	0.986	[SAS] Eurasian	5149987	4147893	153310	1.87	0.001	1134	134909683	370	142	2250	4581	48	4974
S33299	220222_A01518_0103_AHFH7NDSX3	141.32	35.13	88.39	0.9061	XX	0.9774	[SAS] Eurasian	5137622	4132386	161003	1.79	0.001	1328	149499535	593	279	2504	5157	67	6193
S33300	220222_A01518_0103_AHFH7NDSX3	105.01	29.86	98.38	0.9096	XX	0.9689	[EUR] Arabian I	5199640	4185558	159641	1.87	0.001	1279	145321923	431	151	2396	4894	45	5679
S33301	220222_A01518_0103_AHFH7NDSX3	107.67	28.51	92.23	0.9089	XX	0.9813	[EUR] Arabian I	5148023	4146027	164122	1.76	0.001	1347	186190208	396	150	2090	4790	49	5414
S33302	220222_A01518_0103_AHFH7NDSX3	156.16	43.05	95.88	0.9011	XY	0.9832	[SAS] Eurasian	5052488	4063798	157812	1.73	0.001	1405	172337545	863	151	2756	5344	66	6563
S33303	220222_A01518_0103_AHFH7NDSX3	125.73	33.24	91.99	0.9018	XY	0.994	[SAS] Eurasian	5171444	4163510	156465	1.81	0.001	1177	175180536	420	171	2374	5023	49	5934
S33304	220222_A01518_0103_AHFH7NDSX3	139.16	39.24	98.56	0.8961	XY	0.9883	[EUR] Arabian I	5108365	4109417	155715	1.79	0.001	1302	153826949	463	153	2680	5359	56	6641
S33305	220222_A01518_0103_AHFH7NDSX3	137.07	39.15	97.6	0.8923	XX	0.9826	[EAS] East Asian	5209084	4191237	157475	1.88	0.001	1237	129671223	462	159	2700	5406	67	6528
S33306	220222_A01518_0103_AHFH7NDSX3	140.85	39.05	96.1	0.8979	XY	0.9865	[EAS] East Asian	5187946	4173385	151348	1.89	0.001	1246	131756728	421	169	2604	5451	70	6670
S33307	220222_A01518_0103_AHFH7NDSX3	122.51	35.16	98.69	0.8987	XX	0.9962	[SAS] Eurasian	5078058	4084068	169023	1.67	0.001	1331	253945034	423	142	2484	5101	53	6105
S33308	220222_A01518_0103_AHFH7NDSX3	111.18	31.73	98.98	0.9035	XY	0.9711	[EUR] Arabian I	5089192	4096126	161377	1.71	0.001	1332	223231071	755	125	2508	4938	67	5915
S33309	220222_A01518_0103_AHFH7NDSX3	114.07	29.49	91.11	0.9012	XX	0.9818	[EUR] Arabian I	5081572	4090076	167622	1.69	0.001	1386	222935993	400	141	2260	4803	53	5673
S33310	220222_A01518_0103_AHFH7NDSX3	116.01	28.74	88.12	0.9112	XY	0.9865	[EUR] Arabian I	4865166	3911949	179027	1.39	0.001	1424	482873089	415	204	2316	4469	51	5416
S33311	220222_A01518_0104_BHF7L2DSX3	128.69	31.93	87.34	0.9005	XX	0.9873	[SAS] Eurasian	5136105	4132772	161064	1.81	0.001	1241	141685547	423	154	2474	4996	59	6140
S33312	220222_A01518_0104_BHF7L2DSX3	104.67	29.34	97.86	0.9022	XY	0.98	[AFR] African	5518780	4448287	154055	2.02	0.001	711	208431563	473	134	2468	5176	68	6019
S33313	220222_A01518_0104_BHF7L2DSX3	120.95	34.79	98.68	0.9009	XX	0.9883	[AFR] African	5794787	4673369	147171	2.32	0.001	685	80996784	405	142	2536	5868	61	7059
S33314	220222_A01518_0104_BHF7L2DSX3	139.57	39.09	96.87	0.9027	XY	0.9718	[AMR] Arabian II	5149701	4141534	154394	1.82	0.001	1260	165735900	758	133	2842	5262	65	6521
S33315	220222_A01518_0104_BHF7L2DSX3	127.11	34.93	94.86	0.8995	XX	0.9846	[EUR] Arabian I	5212074	4194056	161329	1.82	0.001	1343	172723466	411	146	2452	5316	67	6365
S33316	220222_A01518_0104_BHF7L2DSX3	136.05	36.58	93.42	0.8982	XY	0.991	[SAS] Eurasian	5136539	4132499	155782	1.8	0.001	1242	170550122	482	135	2530	5331	65	6629
S33317	220222_A01518_0104_BHF7L2DSX3	147.26	40.6	95.1	0.897	XX	0.9834	[EUR] Arabian I	5296912	4262905	156584	1.92	0.001	1127	127285742	450	157	2458	5523	69	6905
S33318	220222_A01518_0104_BHF7L2DSX3	116.88	31.85	94.34	0.8997	XY	0.9896	[EUR] Arabian I	5174332	4165204	154687	1.85	0.001	1265	152217275	422	132	2422	5027	69	6151
S33319	220222_A01518_0104_BHF7L2DSX3	158.64	39.16	88.03	0.9024	XY	0.9901	[EUR] Arabian I	4939859	3972857	173566	1.49	0.001	1331	412058842	467	177	2612	5076	75	6059
S33320	220222_A01518_0104_BHF7L2DSX3	123.9	28.58	81.98	0.8986	XX	0.963	[EUR] Arabian I	5025443	4046301	174837	1.57	0.001	1539	303484999	728	279	2368	4586	54	5326
S33321	220222_A01518_0104_BHF7L2DSX3	145.92	40.21	95.79	0.9013	XY	0.9821	[EUR] Arabian I	5072783	4079736	159222	1.7	0.001	1439	195704206	590	136	2776	5288	68	6431
S33322	220222_A01518_0104_BHF7L2DSX3	118.24	30.45	89.97	0.9013	XX	0.9474	[SAS] Eurasian	5109576	4109643	160808	1.8	0.001	1288	153037780	592	131	2586	4873	50	5774
S33323	220222_A01518_0104_BHF7L2DSX3	117.48	32.57	95.86	0.9031	XY	0.9858	[SAS] Eurasian	5118184	4120921	154820	1.81	0.001	1316	151027155	458	141	2342	4967	58	5806
S33324	220222_A01518_0104_BHF7L2DSX3	116.39	31.96	95.2	0.8991	XY	0.9937	[EUR] Arabian I	5066045	4078165	167338	1.63	0.001	1184	332579315	424	152	2312	4915	65	5699
S33325	220222_A01518_0104_BHF7L2DSX3	127.99	34.68	95.09	0.9021	XY	0.9755	[EUR] Arabian I	5103176	4106610	158354	1.76	0.001	1414	202424717	585	140	2686	5101	73	5966
S33326	220222_A01515_0096_AHFGVJDSX3	163.98	40.36	87.75	0.8949	XY	0.9839	[SAS] Eurasian	5115338	4115321	155393	1.79	0.001	1326	156528821	486	155	2562	5133	67	6111
S33327	220222_A01515_0096_AHFGVJDSX3	176.05	41.6	84.75	0.8908	XY	1	[EUR] Arabian I	5092569	4097442	161500	1.71	0.001	1237	269619948	486	173	2584	5190	65	5869
S33328	220222_A01515_0097_BHFGWWDSX3	151.61	34.32	81.81	0.9076	XY	0.9924	[SAS] Eurasian	5158666	4153930	154430	1.83	0.001	1206	142132384	425	150	2474	5071	56	5682
S33329	220222_A01515_0097_BHFGWWDSX3	137.13	36.72	94.39	0.9046	XX	0.9747	[AMR] Arabian II	5321089	4282820	154904	1.97	0.001	1121	125575451	371	134	2490	5336	48	6166
S33330	220222_A01517_0094_BHFH2MDSX3	112.15	30.51	93.98	0.8922	XX	0.9912	[EUR] Arabian I	5109983	4116888	173004	1.62	0.001	1471	308741184	440	139	2172	4720	41	5220
S33331	220222_A01517_0094_BHFH2MDSX3	183.76	48.26	91.94	0.8872	XX	0.9945	[AFR] African	5821963	4694868	159469	2.09	0.001	723	169613708	496	154	2534	6096	72	7000
S33332	220222_A01517_0094_BHFH2MDSX3	208.2	53.39	90.24	0.8873	XX	0.9799	[AFR] African	5830754	4700611	160625	2.05	0.001	781	138612005	544	151	2994	6348	71	7300
S33333	220222_A01518_0103_AHFH7NDSX3	144.64	34.92	86.04	0.8974	XY	0.9924	[AMR] Arabian II	5167349	4158133	154961	1.84	0.001	1231	158530912	464	176	2558	5155	68	6266
S33334	220222_A01518_0103_AHFH7NDSX3	142.27	37.32	91.42	0.9025	XX	0.9784	[AMR] Arabian II	5169714	4158271	161772	1.79	0.001	1347	171666058	477	191	2526	5249	58	6431
S33335	220222_A01518_0104_BHF7L2DSX3	105.06	28.07	92.75	0.902	XX	0.9904	[EUR] Arabian I	5082395	4091778	171163	1.65	0.001	1457	268806291	393	126	2184	4744	45	5395
S33336	220222_A01518_0104_BHF7L2DSX3	137.17	38.67	97.24	0.9014	XX	0.9861	[EUR] Arabian I	5343879	4302642	158885	1.9	0.001	1219	154980488	491	147	2556	5445	58	6470
S33337	220222_A01521_0096_AHFCL2DSX3	155.21	40.04	91.63	0.9014	XY	0.9839	[AMR] Arabian II	5185441	4173024	152708	1.87	0.001	1237	158139716	566	156	2706	5177	59	6201
S33338	220223_A01458_0104_AHFGKLDSX3	207.18	49.67	85.83	0.884	XX	0.9839	[SAS] Eurasian	5691471	4584913	146255	2.26	0.001	720	67261725	625	215	3024	6180	66	7467
S33339	220223_A01458_0103_BHFG7CDSX3	235.98	65.49	96.77	0.8933	XX	0.9778	[EUR] Arabian I	5290517	4256069	157282	1.88	0.001	1230	135570997	607	152	3462	6131	92	7795
S33340	220223_A01512_0096_BHFG23DSX3	158.98	34.84	78.76	0.9135	XX	0.9695	[EUR] Arabian I	5079982	4087630	169416	1.65	0.001	1360	250735943	998	163	2814	5048	62	5846
S33341	220223_A01512_0096_BHFG23DSX3	163.6	43.1	92.11	0.9107	XY	0.9939	[AFR] African	5518261	4443537	148792	2.07	0.001	685	166023067	459	158	2712	5658	82	6712
S33342	220223_A01514_0098_AHFHMTDSX3	164.38	38.49	82.7	0.9007	XX	0.9931	[SAS] Eurasian	5100544	4103322	167321	1.69	0.001	1286	252464982	531	184	2654	5153	56	6127
S33343	220223_A01523_0089_AHFG77DSX3	162.23	43.66	94.02	0.8906	XX	0.9879	[EUR] Arabian I	5243675	4218588	166524	1.75	0.002	1188	252088214	648	139	2684	5456	66	6858
S33344	220223_A01523_0088_BHFG2MDSX3	174.57	36.63	76.3	0.909	XX	0.9712	[EUR] Arabian I	5239404	4214790	160319	1.84	0.001	1268	165609439	718	257	2710	5161	51	6368
S33345	220222_A01521_0096_AHFCL2DSX3	124.46	30.02	86.14	0.9026	XX	0.9912	[EUR] Arabian I	5260172	4237945	161329	1.86	0.001	1168	191421595	431	363	2248	4811	51	5325
S33346	220222_A01521_0096_AHFCL2DSX3	155.58	40.85	92.24	0.8983	XX	0.9935	[EUR] Arabian I	5251712	4225447	160621	1.84	0.001	1230	177060027	446	147	2654	5321	59	6111
S33347	220222_A01521_0096_AHFCL2DSX3	138.96	34.81	88.89	0.9024	XX	0.9886	[EUR] Arabian I	5249170	4225532	161008	1.84	0.001	1174	174051584	410	156	2470	5097	51	5739
S33348	220226_A01521_0098_BHFHJHDSX3	102.39	28.83	98.77	0.9052	XY	0.9821	[EUR] Arabian I	5181724	4174744	155814	1.84	0.001	1215	179571961	624	131	2186	4649	47	5089
S33349	220222_A01521_0096_AHFCL2DSX3	129.08	33.58	91.21	0.9	XX	0.9921	[SAS] Eurasian	4987076	4013380	186306	1.41	0.001	1073	504409769	448	141	2272	4810	50	5371
S33350	220222_A01521_0096_AHFCL2DSX3	120.38	34.17	98.38	0.9036	XY	0.9943	[EUR] Arabian I	5221907	4204687	152862	1.87	0.001	1126	159412861	486	136	2384	5068	61	5674
S33351	220222_A01521_0096_AHFCL2DSX3	116.82	32.83	99.01	0.9024	XY	0.9844	[SAS] Eurasian	5099534	4103582	156735	1.78	0.001	1333	155006611	620	134	2408	4891	65	5594
S33352	220222_A01521_0096_AHFCL2DSX3	125.49	29.77	84.76	0.9032	XY	0.9914	[AFR] African	5739959	4631674	149553	2.16	0.001	775	94372308	517	138	2420	5309	53	5799
S33353	220222_A01521_0096_AHFCL2DSX3	154.08	43.78	99.02	0.899	XY	0.9941	[EUR] Arabian I	5138120	4132117	154483	1.81	0.001	1311	162510132	566	151	2804	5330	61	6383
S33354	220222_A01521_0096_AHFCL2DSX3	130.22	35.55	95.17	0.9018	XY	0.9926	[SAS] Eurasian	5081604	4089286	156526	1.76	0.001	1407	157693480	475	145	2392	4904	62	5623
S33355	220222_A01521_0096_AHFCL2DSX3	106.8	30.46	99.18	0.9046	XX	0.9828	[AFR] African	5928135	4785079	152670	2.26	0.001	652	78026187	763	137	2396	5401	45	5828
S33356	220222_A01521_0096_AHFCL2DSX3	108.65	30.94	98.38	0.901	XX	1	[EUR] Arabian I	5123485	4127846	164265	1.75	0.001	1331	201323671	425	137	2102	4726	51	5114
S33357	220222_A01521_0096_AHFCL2DSX3	107.69	29.78	96.4	0.9026	XY	0.9957	[EUR] Arabian I	4995476	4021946	179491	1.46	0.001	1121	498022243	456	132	2120	4614	49	5062
S33358	220222_A01521_0096_AHFCL2DSX3	125.84	35.59	97.65	0.9008	XX	0.9851	[EUR] Arabian I	5143145	4139354	175352	1.61	0.001	1119	353307554	516	141	2426	5057	43	5771
S33359	220226_A01521_0098_BHFHJHDSX3	115.27	32.87	98.22	0.904	XX	0.9919	[EUR] Arabian I	5128033	4130353	164051	1.75	0.001	1283	197404470	631	142	2260	4791	43	5297
S33360	220222_A01521_0096_AHFCL2DSX3	148.74	40.99	96.49	0.899	XY	0.9798	[EUR] Arabian I	5063274	4075905	173560	1.54	0.001	1185	444892364	1024	145	2862	5147	57	6155
S33361	220222_A01521_0096_AHFCL2DSX3	119.79	31.75	93.33	0.9009	XY	0.9878	[SAS] Eurasian	5038618	4056407	174656	1.51	0.001	1068	422042210	581	147	2294	4816	57	5337
S33362	220222_A01521_0096_AHFCL2DSX3	137.35	33.05	85.39	0.9045	XX	0.992	[EUR] Arabian I	5065723	4076579	165828	1.71	0.001	1344	212497357	449	137	2286	4851	47	5388
S33363	220222_A01515_0096_AHFGVJDSX3	126.45	35.66	98.85	0.9009	XY	0.9964	[SAS] Eurasian	5263169	4237751	147622	2	0.001	1094	123836309	435	143	2456	5183	64	5763
S33364	220222_A01515_0096_AHFGVJDSX3	142.04	40.02	98.06	0.896	XX	0.9868	[SAS] Eurasian	5213618	4195663	160161	1.84	0.001	1238	145850791	545	134	2560	5248	56	6066
S33365	220222_A01515_0096_AHFGVJDSX3	117.25	33	97.91	0.8936	XX	1	[EUR] Arabian I	5163737	4158995	160246	1.82	0.001	1232	151038556	423	124	2358	4935	55	5929
S33366	220222_A01515_0096_AHFGVJDSX3	140.31	37.91	95.4	0.8941	XY	1	[EUR] Arabian I	5331744	4293436	147834	2.01	0.001	1011	117775066	418	140	2472	5313	63	5976
S33367	220222_A01515_0096_AHFGVJDSX3	133.82	33.7	89.74	0.9006	XY	0.9865	[EUR] Arabian I	5266807	4240961	151756	1.93	0.001	1105	139291348	684	168	2468	4911	53	5596
S33368	220222_A01515_0096_AHFGVJDSX3	121.87	34.54	97.75	0.8904	XX	0.9845	[EUR] Arabian I	5425820	4370730	154616	2.03	0.001	968	103965451	548	145	2424	5262	61	5929
S33369	220222_A01515_0096_AHFGVJDSX3	112.46	30.08	93.84	0.8914	XY	0.9912	[EUR] Arabian I	5180127	4174528	159132	1.78	0.001	1130	226949709	421	155	2254	4859	55	5335
S33370	220222_A01515_0096_AHFGVJDSX3	107.85	29.93	96.45	0.8989	XY	1	[EUR] Arabian I	5035603	4056359	159498	1.72	0.001	1303	205346403	441	127	2306	4567	51	5037
S33371	220222_A01515_0096_AHFGVJDSX3	146.77	40.97	95.94	0.8824	XX	0.9934	[EUR] Arabian I	5115156	4114349	165391	1.72	0.001	1421	189962235	473	153	2560	5153	62	6374
S33372	220222_A01515_0096_AHFGVJDSX3	135.85	30.71	81.72	0.8969	XY	0.9957	[EUR] Arabian I	5067201	4081029	164803	1.65	0.001	1420	278738243	445	265	2216	4782	62	5297
S33373	220222_A01515_0096_AHFGVJDSX3	134.04	35.61	93.09	0.8919	XX	0.9888	[EUR] Arabian I	5067375	4077449	171532	1.61	0.001	1475	294283585	423	150	2230	5015	56	5555
S33374	220222_A01515_0096_AHFGVJDSX3	118.7	31.73	93.52	0.8947	XX	0.9917	[EUR] Arabian I	5042124	4058971	173503	1.58	0.001	1477	280266737	586	138	2302	4740	52	5243
S33375	220222_A01515_0096_AHFGVJDSX3	129.04	35.77	97.04	0.8992	XX	0.9926	[SAS] Eurasian	5418635	4364075	152108	2.06	0.001	957	106769639	486	147	2600	5212	51	5979
S33376	220222_A01515_0097_BHFGWWDSX3	128.5	35.89	97.8	0.9013	XX	0.9927	[EUR] Arabian I	5294287	4263757	158586	1.9	0.001	1185	145858974	416	138	2530	5219	63	6434
S33377	220226_A01521_0098_BHFHJHDSX3	125.29	28.92	83.31	0.9047	XY	0.9955	[EUR] Arabian I	4948887	3985441	169242	1.56	0.001	1452	329026812	406	357	1994	4526	44	4981
S33378	220222_A01515_0097_BHFGWWDSX3	120.68	31.58	92.02	0.9058	XY	0.9876	[AFR] African	5462503	4405254	147303	2.11	0.001	902	107863579	404	142	2572	5259	57	5844
S33379	220226_A01521_0098_BHFHJHDSX3	140.94	33.28	84.19	0.9053	XY	0.971	[EUR] Arabian I	4982424	4009351	165637	1.61	0.001	1509	317701809	874	206	2678	4643	61	5475
S33380	220226_A01521_0098_BHFHJHDSX3	169.29	47.73	98.08	0.8963	XY	0.985	[EUR] Arabian I	5115529	4114915	155516	1.78	0.001	1284	169645926	523	149	2944	5401	68	6302
S33381	220222_A01515_0097_BHFGWWDSX3	127.29	31.78	87.99	0.9013	XY	0.9735	[EUR] Arabian I	4961356	3993200	169819	1.54	0.001	1463	353005611	814	140	2826	4679	52	5653
S33382	220222_A01515_0097_BHFGWWDSX3	128.24	36.2	98.67	0.8974	XY	0.9803	[EUR] Arabian I	5493266	4427721	146424	2.1	0.001	866	104263878	680	110	2622	5402	48	6230
S33383	220222_A01515_0097_BHFGWWDSX3	168.16	46.05	96	0.899	XX	0.9942	[EUR] Arabian I	5242120	4218611	160280	1.84	0.001	1201	171269203	440	152	2750	5633	63	6956
S33384	220222_A01515_0097_BHFGWWDSX3	122.2	33.96	97.96	0.9018	XX	0.969	[SAS] Eurasian	5182857	4171244	157590	1.88	0.001	1195	136048732	542	136	2510	5109	61	6345
S33385	220222_A01515_0097_BHFGWWDSX3	129.88	36.55	98.41	0.9035	XX	0.9783	[EUR] Arabian I	5355999	4313870	156124	1.98	0.001	1102	140833977	433	138	2552	5400	64	6108
S33386	220222_A01515_0097_BHFGWWDSX3	131.99	37.31	98.31	0.9052	XX	1	[EUR] Arabian I	5253562	4228751	160317	1.85	0.001	1234	169063170	446	138	2486	5209	58	5974
S33387	220222_A01515_0097_BHFGWWDSX3	100.68	28.48	98.58	0.9024	XX	0.9907	[EUR] Arabian I	5520799	4453906	150847	2.17	0.001	815	91261513	383	134	2150	5048	49	5462
S33388	220222_A01515_0097_BHFGWWDSX3	151.04	42.78	98.87	0.9008	XY	0.9939	[AFR] African	5396966	4344100	153480	1.94	0.001	897	207356308	480	154	2804	5694	70	6576
S33389	220222_A01515_0097_BHFGWWDSX3	132.2	37.03	98.76	0.905	XX	1	[SAS] Eurasian	5438767	4381622	153494	2.03	0.001	981	107935850	449	132	2414	5366	62	6120
S33390	220222_A01515_0097_BHFGWWDSX3	129.41	36.45	98.12	0.9039	XX	0.9927	[SAS] Eurasian	5411255	4360098	155051	2.01	0.001	1023	105141779	453	147	2410	5317	60	6044
S33391	220222_A01515_0097_BHFGWWDSX3	135.64	38.75	98.79	0.9037	XX	0.9931	[AMR] Arabian II	5312854	4276626	155459	1.95	0.001	1163	126262469	446	145	2626	5467	68	6566
S33392	220222_A01515_0097_BHFGWWDSX3	112.12	30.3	94.05	0.8992	XX	0.9956	[AFR] African	5555648	4481883	151704	2.14	0.001	816	87045013	397	166	2304	5104	56	5707
S33393	220222_A01515_0097_BHFGWWDSX3	115.57	29.68	91.17	0.9073	XX	0.9735	[EUR] Arabian I	5027429	4045260	167866	1.65	0.001	1448	229635539	442	138	2360	4718	34	5289
S33394	220222_A01517_0095_AHFHKGDSX3	137.37	39.41	98.85	0.8824	XY	0.9966	[EUR] Arabian I	5272420	4247251	149253	1.96	0.001	1092	123672152	457	144	2408	5257	69	5959
S33395	220222_A01517_0095_AHFHKGDSX3	129.13	37.36	98.55	0.8795	XX	1	[EUR] Arabian I	5176674	4168094	160127	1.84	0.001	1270	141123440	452	147	2374	5079	56	5740
S33396	220222_A01517_0095_AHFHKGDSX3	155.87	38.68	86.78	0.8874	XX	0.993	[SAS] Eurasian	5366217	4324036	155772	1.97	0.001	1029	115666088	447	168	2408	5303	59	5975
S33397	220222_A01517_0095_AHFHKGDSX3	128.65	35.08	94.84	0.8834	XY	0.9944	[AFR] African	5634197	4544288	158043	1.97	0.001	701	228042636	469	146	2340	5463	49	6120
S33398	220222_A01517_0095_AHFHKGDSX3	115.54	31.56	94.58	0.8893	XX	0.9915	[AFR] African	5711089	4610388	165342	1.99	0.001	614	199811237	408	143	2188	5255	53	5826
S33399	220222_A01517_0095_AHFHKGDSX3	110.87	29.22	93	0.8926	XY	0.9933	[AFR] African	5652841	4562287	153705	2.07	0.001	711	184414993	464	155	2178	5144	63	5575
S33400	220222_A01517_0095_AHFHKGDSX3	132.96	36.98	95.91	0.8883	XX	1	[EUR] Arabian I	5127138	4127147	164664	1.73	0.001	1430	184971191	466	139	2250	4990	57	5699
S33401	220222_A01517_0095_AHFHKGDSX3	153.17	43.4	98.05	0.8826	XY	0.9939	[EUR] Arabian I	5078334	4087805	157356	1.74	0.001	1398	192396837	515	137	2650	5257	75	6112
S33402	220222_A01517_0095_AHFHKGDSX3	133.19	36	93.96	0.8868	XY	0.9945	[EUR] Arabian I	4971785	4000284	167069	1.57	0.001	1509	295431206	445	150	2348	4879	51	5705
S33403	220222_A01517_0095_AHFHKGDSX3	144.06	39.71	96.05	0.8852	XY	0.9967	[EUR] Arabian I	5129905	4129219	156504	1.78	0.001	1331	178589406	462	141	2462	5140	63	5808
S33404	220222_A01517_0095_AHFHKGDSX3	125.04	33.74	94.02	0.8904	XY	0.9961	[EUR] Arabian I	4999967	4025308	164082	1.63	0.001	1437	248362086	443	159	2350	4792	58	5316
S33405	220222_A01517_0095_AHFHKGDSX3	107.66	29.59	95.86	0.889	XY	0.9956	[AFR] African	5764014	4653353	148567	2.2	0.001	730	95230274	422	146	2242	5218	62	5667
S33406	220222_A01517_0095_AHFHKGDSX3	125.93	36.02	97.8	0.8917	XX	0.9925	[SAS] Eurasian	5289116	4260728	156472	1.94	0.001	1080	123668047	442	132	2478	5247	62	6291
S33407	220226_A01521_0098_BHFHJHDSX3	139.2	34.64	88.2	0.9063	XX	0.9923	[EUR] Arabian I	5270360	4244279	158744	1.89	0.001	1196	132689328	428	173	2364	5090	51	5500
S33408	220226_A01521_0098_BHFHJHDSX3	174.07	40.51	83.74	0.905	XY	0.9936	[EUR] Arabian I	5238148	4214672	151313	1.9	0.001	1157	138948671	447	592	2618	5206	60	6070
S33409	220222_A01517_0095_AHFHKGDSX3	136.17	36.85	93.63	0.8899	XX	0.9926	[AFR] African	5591529	4507400	151806	2.15	0.001	830	91574545	450	150	2412	5461	64	6088
S33410	220222_A01517_0095_AHFHKGDSX3	134.2	31.35	83.19	0.8935	XX	0.9828	[EUR] Arabian I	5167081	4160733	171145	1.67	0.001	1054	318193694	376	285	2232	4920	57	5461
S33411	220222_A01517_0095_AHFHKGDSX3	129.03	34.71	92.97	0.8815	XX	0.9883	[SAS] Eurasian	5555237	4479261	151125	2.15	0.001	843	86351192	425	155	2238	5251	64	5806
S33412	220226_A01521_0098_BHFHJHDSX3	122.25	33.5	95.08	0.9036	XX	1	[AFR] African	5676751	4579172	150856	2.2	0.001	721	82143128	473	152	2332	5276	53	5773
S33413	220222_A01517_0095_AHFHKGDSX3	102.31	29.05	98.77	0.894	XY	0.9865	[AFR] African	5526245	4456079	145482	2.17	0.001	883	97070344	483	133	2108	4992	53	5579
S33414	220222_A01517_0095_AHFHKGDSX3	153.24	37.58	86.46	0.8866	XX	0.9857	[SAS] Eurasian	5097431	4102127	165604	1.71	0.001	1369	192605825	431	232	2508	4996	67	5709
S33415	220222_A01517_0094_BHFH2MDSX3	130.28	34.98	92.62	0.8712	XX	0.9961	[AFR] African	5589317	4508256	150996	2.17	0.001	827	90115621	414	147	2254	5326	55	5720
S33416	220222_A01517_0094_BHFH2MDSX3	126.46	35.46	95.95	0.8832	XX	0.9924	[SAS] Eurasian	5179873	4171678	162738	1.79	0.001	1258	183876413	422	150	2126	4924	53	5509
S33417	220222_A01517_0094_BHFH2MDSX3	113.02	30.71	93.86	0.8814	XX	1	[EUR] Arabian I	5107838	4115137	165889	1.73	0.001	1371	205172070	391	143	2032	4636	49	5092
S33418	220222_A01517_0094_BHFH2MDSX3	112.75	31.83	97.52	0.8848	XY	0.9896	[EUR] Arabian I	5012727	4035027	162719	1.65	0.001	1308	268732664	430	154	2192	4632	62	5194
S33419	220222_A01517_0094_BHFH2MDSX3	116.08	33.32	98.1	0.8845	XX	0.9837	[EUR] Arabian I	4906261	3948122	188633	1.36	0.001	1230	511639405	429	137	2290	4671	54	5171
S33420	220222_A01517_0094_BHFH2MDSX3	144.06	40.18	96.67	0.8792	XY	0.9967	[SAS] Eurasian	4849060	3899700	183066	1.34	0.001	1031	584255092	439	139	2376	4831	62	5951
S33421	220222_A01517_0094_BHFH2MDSX3	106.27	30.32	98.31	0.8805	XY	1	[EUR] Arabian I	5243906	4227648	166569	1.73	0.001	875	379673544	424	149	2080	4896	47	5795
S33422	220226_A01523_0090_AHFH3HDSX3	134.91	36.49	95.49	0.9055	XY	0.9857	[SAS] Eurasian	5044247	4058128	160186	1.71	0.001	1281	229532130	428	153	2552	5128	63	6076
S33423	220222_A01517_0094_BHFH2MDSX3	110.64	28.51	90.29	0.8889	XY	0.9953	[EUR] Arabian I	5134259	4136205	155769	1.82	0.001	1276	154958619	439	145	2178	4546	53	5063
S33424	220222_A01517_0094_BHFH2MDSX3	119.85	32.64	94.88	0.8764	XY	0.9959	[AMR] Arabian II	5291935	4268617	153213	1.93	0.001	1072	180594049	385	144	2254	4818	57	5310
S33425	220222_A01517_0094_BHFH2MDSX3	114.36	30.11	91.36	0.8855	XY	1	[AFR] African	5356826	4318371	159210	1.87	0.001	931	274817069	377	149	2206	4853	60	5232
S33426	220222_A01517_0094_BHFH2MDSX3	148.78	41.86	96.63	0.8772	XX	0.9935	[AFR] African	5488748	4420908	160473	1.94	0.001	864	216395536	457	167	2556	5472	82	6104
S33427	220222_A01517_0094_BHFH2MDSX3	113.48	29.36	90.44	0.8869	XX	0.9908	[EUR] Arabian I	5282007	4259454	162638	1.86	0.001	1178	193806302	389	145	2054	4704	69	5069
S33428	220226_A01523_0090_AHFH3HDSX3	114.34	28.98	89.52	0.9018	XX	0.9815	[EUR] Arabian I	5416897	4365803	154827	2.02	0.001	1030	112230143	409	152	2248	4938	65	5621
S33429	220226_A01523_0090_AHFH3HDSX3	113.62	30.95	95.37	0.9031	XX	0.9915	[EUR] Arabian I	5063453	4074332	168622	1.67	0.001	1422	229230639	421	149	2176	4731	47	5528
S33430	220226_A01523_0090_AHFH3HDSX3	117.47	30.13	91.07	0.9083	XY	0.9914	[EUR] Arabian I	5069580	4080679	156325	1.76	0.001	1328	160133037	375	156	2334	4815	52	5592
S33431	220226_A01523_0090_AHFH3HDSX3	137.16	39.1	98.93	0.9035	XX	0.9764	[SAS] Eurasian	5053069	4062764	176146	1.56	0.001	1244	336538451	483	134	2552	5207	59	6288
S33432	220223_A01523_0089_AHFG77DSX3	124.04	35.14	97.09	0.8799	XX	1	[EUR] Arabian I	5076422	4086467	169429	1.64	0.001	1389	267936211	448	141	2494	4989	64	5918
S33433	220223_A01523_0089_AHFG77DSX3	132.97	30.63	83.34	0.8894	XX	0.9697	[EUR] Arabian I	5049208	4064394	169279	1.66	0.001	1351	258528046	564	309	2228	4647	48	5269
S33434	220226_A01523_0090_AHFH3HDSX3	144.56	40.4	97.93	0.9009	XY	0.9792	[SAS] Eurasian	5080086	4086378	154209	1.8	0.001	1260	153852776	836	130	2798	5243	66	6444
S33435	220226_A01523_0090_AHFH3HDSX3	135.72	38.07	97.56	0.9044	XY	0.973	[SAS] Eurasian	4915021	3949695	177135	1.42	0.001	1145	470669010	919	132	2846	5045	60	6171
S33436	220223_A01523_0089_AHFG77DSX3	111.3	29.53	93.63	0.8863	XY	0.9956	[EUR] Arabian I	5019108	4045216	163248	1.65	0.001	1575	250712414	407	143	2164	4654	59	5108
S33437	220223_A01523_0089_AHFG77DSX3	110.69	30.84	96.86	0.8849	XX	0.9697	[SAS] Eurasian	5336974	4302194	156025	1.99	0.001	1002	126124619	410	128	2258	4872	45	5485
S33438	220223_A01523_0089_AHFG77DSX3	120.49	30.54	89.57	0.8877	XY	0.9957	[SAS] Eurasian	5241186	4224379	153417	1.91	0.001	1118	137264303	410	144	2206	4804	67	5335
S33439	220226_A01523_0090_AHFH3HDSX3	104.67	29.6	98.77	0.9057	XX	0.9865	[SAS] Eurasian	5292484	4262709	156740	1.96	0.001	1075	129397976	436	144	2172	4971	52	5463
S33440	220223_A01523_0089_AHFG77DSX3	115.87	33.11	98.62	0.8877	XX	1	[EUR] Arabian I	5021663	4042745	173603	1.58	0.001	1517	307461156	442	132	2210	4779	52	5374
S33441	220223_A01523_0089_AHFG77DSX3	136.54	34.3	87.93	0.8866	XX	0.9961	[EUR] Arabian I	5149121	4145146	163669	1.76	0.001	1394	193194578	433	142	2254	4989	55	5475
S33442	220226_A01523_0090_AHFH3HDSX3	169.2	47.34	97.99	0.8936	XY	0.9959	[SAS] Eurasian	5119690	4117593	157062	1.77	0.001	1149	201443162	498	151	2920	5532	66	6751
S33443	220226_A01523_0090_AHFH3HDSX3	169.14	46.04	95.44	0.9017	XX	0.9943	[SAS] Eurasian	5018407	4032363	170879	1.61	0.001	1373	283759579	463	151	2744	5265	73	6495
S33444	220226_A01523_0090_AHFH3HDSX3	133.66	37.5	98.47	0.9078	XX	0.979	[SAS] Eurasian	5003711	4022427	174438	1.54	0.001	1259	345221993	510	142	2602	5110	80	6161
S33445	220226_A01523_0090_AHFH3HDSX3	134.39	33.57	89.61	0.9077	XY	0.9846	[SAS] Eurasian	5076029	4083861	158543	1.75	0.001	1318	214571369	497	164	2626	4980	67	5899
S33446	220226_A01523_0090_AHFH3HDSX3	126.24	35.39	98.03	0.9018	XY	0.9926	[EUR] Arabian I	5134196	4132208	159309	1.74	0.001	1377	206719059	444	149	2466	5037	55	5993
S33447	220223_A01523_0089_AHFG77DSX3	130.92	36.8	97.35	0.8819	XX	0.9927	[SAS] Eurasian	5029391	4047727	170072	1.63	0.001	1375	273817166	440	149	2378	4946	64	5569
S33448	220226_A01523_0090_AHFH3HDSX3	176.77	42.43	85.65	0.9009	XX	0.972	[EUR] Arabian I	5244953	4220897	157367	1.87	0.001	1195	147913643	524	583	2808	5461	72	6612
S33449	220223_A01523_0089_AHFG77DSX3	114.8	32.25	97.36	0.8855	XY	0.9878	[SAS] Eurasian	4911796	3954379	177026	1.44	0.001	1225	449073290	442	132	2328	4827	60	5781
S33450	220226_A01515_0098_BHFGKKDSX3	128.93	36.66	98.51	0.8943	XX	1	[AFR] African	5892718	4752178	155521	2.19	0.001	659	116667210	443	139	2580	5803	51	7092
S33451	220223_A01523_0089_AHFG77DSX3	101.38	29.27	99.16	0.8871	XY	0.9955	[EUR] Arabian I	5279895	4256130	169535	1.69	0.001	809	378476453	590	142	2286	4803	66	5231
S33452	220223_A01523_0089_AHFG77DSX3	118.36	31.12	92.8	0.8874	XX	0.9829	[SAS] Eurasian	5234144	4214774	160480	1.86	0.001	1310	155589401	440	156	2280	4816	48	5484
S33453	220223_A01523_0089_AHFG77DSX3	132.69	34.8	90.97	0.8806	XX	0.9922	[EUR] Arabian I	4945291	3979395	182312	1.44	0.001	1299	431164660	405	155	2294	4731	53	5399
S33454	220223_A01523_0089_AHFG77DSX3	133.89	30.28	81.68	0.8884	XY	0.9914	[EUR] Arabian I	5027750	4048921	163700	1.66	0.001	1261	273818015	664	196	2296	4717	59	5289
S33455	220226_A01515_0098_BHFGKKDSX3	138.39	39.51	98.17	0.8935	XX	0.9524	[EUR] Arabian I	5339066	4298806	158552	1.9	0.001	1252	153189135	581	131	2834	5435	56	6347
S33456	220223_A01523_0089_AHFG77DSX3	141.85	33.98	86.09	0.8865	XY	0.9942	[SAS] Eurasian	5177685	4170492	155041	1.85	0.001	1214	145711708	401	175	2408	4991	59	5604
S33457	220223_A01523_0089_AHFG77DSX3	110.9	31.1	98.41	0.8918	XY	0.9813	[EUR] Arabian I	5368716	4327486	148052	2.04	0.001	969	112465194	658	140	2330	5018	68	5681
S33458	220223_A01523_0089_AHFG77DSX3	120.3	29.5	87.84	0.8866	XX	0.991	[SAS] Eurasian	5289430	4263620	158965	1.92	0.001	1210	141855888	392	162	2064	4828	48	5167
S33459	220226_A01515_0098_BHFGKKDSX3	121.05	34.49	98.55	0.8961	XX	0.9767	[EUR] Arabian I	5205193	4189579	164127	1.76	0.001	1247	202343988	448	144	2476	4981	62	5658
S33460	220223_A01523_0089_AHFG77DSX3	141.61	36.51	90.96	0.887	XX	1	[EUR] Arabian I	5050841	4063705	169475	1.64	0.001	1340	269869105	444	149	2334	4959	56	5715
S33461	220223_A01523_0088_BHFG2MDSX3	114.74	29.15	89.71	0.898	XX	0.977	[SAS] Eurasian	5165361	4158820	161169	1.83	0.001	1277	157775877	394	127	2304	4809	53	5725
S33462	220226_A01515_0098_BHFGKKDSX3	163.98	44.52	94.95	0.8942	XY	0.9868	[AMR] Arabian II	5182488	4170660	153529	1.84	0.001	1264	153277439	601	147	2808	5521	59	7069
S33463	220223_A01523_0088_BHFG2MDSX3	115.13	31.66	94.83	0.9004	XX	0.9872	[SAS] Eurasian	5247243	4222955	166711	1.79	0.001	1080	270437725	426	139	2306	5081	56	5905
S33464	220226_A01515_0098_BHFGKKDSX3	120.87	31.97	92.39	0.8951	XY	0.9816	[EUR] Arabian I	4977605	4005136	168105	1.57	0.001	1380	327167415	563	140	2446	4929	56	6039
S33465	220223_A01523_0088_BHFG2MDSX3	112.29	31.45	98.01	0.8967	XX	0.9667	[EUR] Arabian I	5049930	4063400	169564	1.66	0.001	1402	259731673	390	119	2438	4870	45	5738
S33466	220223_A01523_0088_BHFG2MDSX3	123.5	32.86	92.21	0.8952	XY	0.9939	[AFR] African	5526324	4453255	146119	2.14	0.001	869	97339056	445	150	2432	5587	76	6786
S33467	220223_A01523_0088_BHFG2MDSX3	136.58	38.29	96.73	0.8959	XY	0.9932	[EUR] Arabian I	4896395	3935344	178258	1.38	0.001	1351	485287600	463	138	2706	5040	59	6529
S33468	220226_A01515_0098_BHFGKKDSX3	120.31	34.08	97.6	0.9004	XX	0.9921	[EUR] Arabian I	5052362	4064205	170962	1.63	0.001	1490	254714855	413	138	2364	4843	59	5727
S33469	220223_A01523_0088_BHFG2MDSX3	125.02	35.1	97.24	0.8958	XX	0.9846	[EUR] Arabian I	5232068	4209575	160021	1.84	0.002	1224	161021447	442	141	2422	5148	62	6036
S33470	220223_A01523_0088_BHFG2MDSX3	178.43	48.21	94.18	0.8909	XX	0.986	[EUR] Arabian I	5217509	4195402	160670	1.82	0.001	1286	167190308	485	160	2904	5791	77	7341
S33471	220226_A01515_0098_BHFGKKDSX3	176.8	50.46	98.15	0.8919	XX	0.9839	[EUR] Arabian I	5246075	4220532	158123	1.85	0.001	1271	160471437	435	127	3010	5830	54	7283
S33472	220223_A01523_0088_BHFG2MDSX3	155.63	43.39	96.06	0.891	XY	0.9954	[EUR] Arabian I	5077263	4084520	157683	1.72	0.002	1411	173155556	458	166	2708	5440	77	6775
S33473	220223_A01523_0088_BHFG2MDSX3	126.31	35.65	98.78	0.8945	XY	0.9818	[SAS] Eurasian	5205229	4189078	150844	1.93	0.001	1119	126851500	518	130	2594	5270	78	6207
S33474	220223_A01523_0088_BHFG2MDSX3	99.16	28.06	98.29	0.9003	XY	0.9789	[EUR] Arabian I	5064888	4077104	160773	1.73	0.001	1343	240187370	369	135	2478	4677	58	5572
S33475	220226_A01515_0098_BHFGKKDSX3	161.01	45.38	98.06	0.8929	XY	0.9928	[EUR] Arabian I	5174984	4163815	154036	1.84	0.001	1250	169189252	573	147	2946	5595	76	6980
S33476	220226_A01515_0098_BHFGKKDSX3	112.3	31.87	97.1	0.9006	XX	0.958	[SAS] Eurasian	5069456	4079053	166185	1.7	0.001	1303	197644442	441	127	2484	4871	41	5551
S33477	220226_A01515_0098_BHFGKKDSX3	149.73	39.67	92.8	0.8874	XX	0.9898	[SAS] Eurasian	4929496	3963165	186617	1.39	0.001	1232	505811341	450	137	2546	5100	56	6346
S33478	220223_A01523_0088_BHFG2MDSX3	133.56	33.59	88.34	0.901	XX	0.9762	[EUR] Arabian I	5156811	4149537	167494	1.72	0.002	1253	264732242	439	158	2350	5104	66	5956
S33479	220223_A01523_0088_BHFG2MDSX3	118.24	31.26	91.91	0.8962	XX	0.9784	[EUR] Arabian I	5158555	4149749	161260	1.82	0.001	1331	160223042	423	141	2542	5111	73	6250
S33480	220223_A01523_0088_BHFG2MDSX3	109.72	30.92	97.06	0.8987	XX	0.9565	[EUR] Arabian I	5211468	4195898	161927	1.82	0.001	1235	162179185	497	131	2452	4978	56	5911
S33481	220223_A01523_0088_BHFG2MDSX3	127.66	29.71	82.84	0.8962	XX	0.9909	[EUR] Arabian I	5113300	4117117	163380	1.76	0.001	1339	167939506	390	165	2368	4949	60	6011
S33482	220223_A01523_0088_BHFG2MDSX3	141.82	32.6	83.18	0.9028	XX	1	[EUR] Arabian I	5141898	4137936	162993	1.77	0.001	1351	170314165	399	187	2408	4960	67	5735
S33483	220223_A01523_0088_BHFG2MDSX3	117.47	30.65	91.22	0.8947	XX	0.9912	[AMR] Arabian II	4993754	4020802	186107	1.45	0.001	1165	490298591	424	134	2382	4851	52	5598
S33484	220226_A01515_0098_BHFGKKDSX3	172.4	48.38	96.76	0.8818	XX	0.9888	[SAS] Eurasian	5032535	4045888	180713	1.49	0.001	1204	399149032	562	142	2918	5450	54	6857
S33485	220223_A01523_0088_BHFG2MDSX3	137.18	35.09	89.69	0.8946	XX	0.9962	[EUR] Arabian I	5046862	4058809	169699	1.63	0.001	1551	250014999	434	152	2358	5002	49	5966
S33486	220226_A01515_0098_BHFGKKDSX3	159.83	45.34	98.63	0.8911	XY	0.9942	[EUR] Arabian I	5121449	4119237	156437	1.76	0.001	1325	166015025	468	140	2854	5496	61	6924
S33487	220223_A01523_0088_BHFG2MDSX3	122.99	34.94	98.67	0.896	XY	0.9944	[EUR] Arabian I	5005004	4026857	173219	1.52	0.001	1294	417772709	472	138	2578	4999	72	6020
S33488	220226_A01515_0098_BHFGKKDSX3	114.03	29.93	92.07	0.8962	XY	0.9846	[EUR] Arabian I	5028719	4048746	163812	1.65	0.001	1455	259188342	378	124	2338	4771	59	5389
S33489	220226_A01515_0098_BHFGKKDSX3	145.81	39.66	95.47	0.8971	XY	1	[AMR] Arabian II	5056813	4067876	158902	1.73	0.001	1328	205426000	454	144	2598	5142	59	5979
S33490	220225_A01513_0102_AHFHJVDSX3	195.45	42.61	78.76	0.8885	XY	0.98	[EUR] Arabian I	5060405	4069876	161831	1.67	0.001	1436	240995050	629	438	2848	5309	70	6446
S33491	220225_A01513_0102_AHFHJVDSX3	180.33	51.33	97.68	0.8944	XX	0.9922	[SAS] Eurasian	5115566	4112173	162689	1.74	0.001	1487	174021117	493	145	2906	5539	62	6871
S33492	220226_A01517_0096_AH7VWWDSX3	129.47	32.33	89.32	0.9014	XX	0.9756	[EUR] Arabian I	4978039	4003174	181773	1.47	0.001	1343	443186047	436	145	2636	4965	58	6266
S33493	220226_A01517_0096_AH7VWWDSX3	137.63	38.03	96.46	0.9	XY	0.988	[EUR] Arabian I	5011718	4029589	163033	1.65	0.001	1459	254992602	430	143	2690	5316	58	6736
S33494	220226_A01517_0096_AH7VWWDSX3	144.51	36.79	91.31	0.8993	XX	0.993	[EUR] Arabian I	4930522	3962844	185840	1.39	0.001	1245	559732990	459	159	2594	5081	66	6099
S33495	220225_A01510_0097_BHFHH5DSX3	136.62	37.33	94.19	0.9065	XY	0.984	[EUR] Arabian I	4964659	3992091	171575	1.51	0.006	1405	370614088	550	137	2666	5287	73	6540
S33496	220225_A01513_0103_BHFHKCDSX3	161.18	43.17	92.98	0.8862	XX	0.9906	[AMR] Arabian II	4972039	3998360	180829	1.47	0.001	1373	411914812	420	157	2884	5285	72	6776
S33497	220225_A01509_0094_AHFHHCDSX3	170.22	44.13	90.51	0.892	XX	0.9969	[EUR] Arabian I	5099114	4102424	168804	1.66	0.001	1486	233781408	460	144	2710	5536	65	7080
S33498	220223_A01512_0096_BHFG23DSX3	117.46	32.92	95.9	0.9056	XX	0.9918	[AMR] Arabian II	5020668	4040755	183630	1.47	0.001	1081	481021373	455	131	2290	4850	47	5375
S33499	220226_A01517_0096_AH7VWWDSX3	158.23	41.06	91.84	0.8955	XY	0.9936	[SAS] Eurasian	5242152	4218298	151044	1.92	0.001	1076	123232962	454	143	2810	5531	75	7035
S33500	220226_A01517_0096_AH7VWWDSX3	149.69	40.56	95.79	0.8996	XY	0.9713	[EUR] Arabian I	4988036	4010798	165635	1.59	0.001	1497	280302261	680	139	2972	5391	85	7056
S33501	220302_A01523_0092_AHFHG2DSX3	102.31	28.65	97.88	0.8888	XY	0.9954	[SAS] Eurasian	4950043	3984465	170384	1.53	0.002	1249	355815993	494	126	2244	4510	60	5036
S33502	220302_A01523_0092_AHFHG2DSX3	141.32	35.91	89.51	0.8848	XX	0.9774	[SAS] Eurasian	5175826	4167165	160945	1.81	0.001	1287	155251657	550	140	2446	4902	51	5556
S33503	220302_A01523_0092_AHFHG2DSX3	154.53	40.81	92.35	0.8905	XX	0.9935	[EUR] Arabian I	4951723	3980802	182674	1.43	0.001	1388	435622679	441	136	2594	5056	59	6289
S33504	220226_A01517_0096_AH7VWWDSX3	116.54	32.59	97.6	0.9013	XX	0.9633	[EUR] Arabian I	5083248	4088650	169828	1.65	0.006	1343	256920232	635	136	2584	4951	56	5958
S33505	220302_A01523_0092_AHFHG2DSX3	103.82	29.27	97.87	0.8902	XY	0.9821	[EUR] Arabian I	5055037	4069276	164219	1.65	0.001	1289	287618786	506	132	2148	4601	39	5160
S33506	220302_A01523_0092_AHFHG2DSX3	98.82	28.5	98.65	0.8764	XX	0.963	[SAS] Eurasian	5123782	4126728	163370	1.78	0.001	1322	184134939	833	125	2256	4513	44	4964
S33507	220302_A01523_0092_AHFHG2DSX3	133.53	37.45	96.89	0.8891	XX	0.9929	[SAS] Eurasian	5284724	4254600	156093	1.92	0.001	1145	125045691	460	140	2448	5262	62	6340
S33508	220226_A01517_0096_AH7VWWDSX3	168.84	42.76	90.31	0.9003	XX	0.9781	[EUR] Arabian I	5198403	4181619	161717	1.8	0.001	1311	165523646	505	145	2922	5632	74	7173
S33509	220302_A01523_0092_AHFHG2DSX3	125.03	35.19	98.61	0.8937	XY	0.9871	[EUR] Arabian I	5165659	4160566	153309	1.85	0.001	1201	159929653	530	129	2478	5012	66	5636
S33510	220226_A01517_0096_AH7VWWDSX3	104.09	28.56	95.37	0.8974	XX	0.9717	[EAS] East Asian	5208234	4195119	156744	1.92	0.006	1103	109245616	530	132	2436	4795	52	5607
S33511	220302_A01523_0092_AHFHG2DSX3	132.4	36.92	96.64	0.8914	XX	0.9856	[EUR] Arabian I	5348565	4308205	161002	1.89	0.003	1139	165991218	455	161	2554	5257	55	5986
S33512	220302_A01523_0092_AHFHG2DSX3	123.82	32.57	92.2	0.8926	XX	1	[EUR] Arabian I	5002817	4026678	173869	1.56	0.002	1432	318546397	418	138	2184	4664	48	5380
S33513	220302_A01523_0092_AHFHG2DSX3	134.87	35.44	92.19	0.8922	XY	1	[EUR] Arabian I	4980227	4006050	173165	1.51	0.001	1330	396925764	450	152	2452	4833	67	5562
S33514	220302_A01523_0092_AHFHG2DSX3	154.29	40.2	91.42	0.889	XX	0.9699	[SAS] Eurasian	5172348	4161720	160380	1.81	0.009	1284	147819027	531	144	2614	5263	49	6556
S33515	220226_A01517_0096_AH7VWWDSX3	144.87	34.2	85.26	0.9039	XY	0.9867	[EUR] Arabian I	5016700	4036237	166852	1.58	0.001	1465	310088729	527	158	2532	5098	48	6062
S33516	220302_A01523_0092_AHFHG2DSX3	128.92	35.97	97.1	0.8864	XY	0.9926	[EUR] Arabian I	4988989	4016937	168355	1.58	0.001	1446	333086287	464	145	2516	4982	62	6030
S33517	220302_A01523_0092_AHFHG2DSX3	135.98	38.5	98.35	0.8877	XY	0.9966	[EUR] Arabian I	5126916	4128290	156300	1.79	0.001	1357	169715364	548	153	2634	5164	81	6416
S33518	220302_A01523_0092_AHFHG2DSX3	122.99	32.56	92.14	0.8876	XX	0.9917	[SAS] Eurasian	5068726	4082886	169028	1.67	0.007	1302	265679716	439	130	2300	4896	48	5802
S33519	220226_A01517_0096_AH7VWWDSX3	124.08	29.68	85.87	0.9074	XX	0.9636	[EUR] Arabian I	5279842	4252296	159571	1.88	0.001	1151	160058550	525	152	2784	4921	58	6032
S33520	220226_A01517_0096_AH7VWWDSX3	132.74	37.33	98.52	0.8997	XY	0.9775	[EUR] Arabian I	5129195	4126806	153362	1.85	0.004	1302	150811068	681	136	2776	5380	59	6786
S33521	220302_A01523_0092_AHFHG2DSX3	119.01	30.66	91.2	0.8869	XY	0.9872	[EUR] Arabian I	5124814	4126839	156624	1.79	0.002	1307	175101473	434	131	2254	4891	56	5315
S33522	220302_A01523_0092_AHFHG2DSX3	104.27	29.67	98.15	0.8895	XY	0.9911	[EUR] Arabian I	5037960	4054852	170485	1.56	0.001	1159	391885345	489	128	2258	4644	51	5313
S33523	220226_A01517_0096_AH7VWWDSX3	110.45	28.22	90.55	0.9038	XX	0.981	[EUR] Arabian I	5112002	4115811	163376	1.76	0.011	1291	156383442	392	146	2258	4694	50	5498
S33524	220226_A01517_0096_AH7VWWDSX3	165.44	46.89	98.7	0.8961	XX	0.9773	[EUR] Arabian I	5138134	4132150	164043	1.73	0.008	1374	198745586	484	142	2876	5644	70	7306
S33525	220226_A01517_0096_AH7VWWDSX3	123.36	33.45	96.45	0.9035	XY	0.9885	[SAS] Eurasian	5008202	4027882	164135	1.63	0.001	1353	239797740	416	142	2610	4997	65	5805
S33526	220226_A01517_0096_AH7VWWDSX3	145.09	40.74	98.11	0.8993	XX	0.9742	[EUR] Arabian I	4964593	3988854	180063	1.47	0.001	1380	428651059	665	137	2838	5120	57	6323
S33527	220302_A01523_0092_AHFHG2DSX3	132.65	38.2	99.01	0.8904	XX	0.9756	[EUR] Arabian I	5083732	4089462	164554	1.72	0.004	1432	226565704	676	139	2748	5230	68	6411
S33528	220226_A01517_0097_BH7TWTDSX3	119.88	32.11	93.88	0.8942	XX	0.9835	[EUR] Arabian I	5058871	4071745	166847	1.69	0.001	1405	213003324	396	136	2300	4833	55	5885
S33529	220226_A01517_0097_BH7TWTDSX3	117.24	31.52	95.21	0.8925	XY	0.9836	[EUR] Arabian I	4949481	3983926	180313	1.41	0.003	1099	522416017	552	120	2304	4752	57	5504
S33530	220226_A01517_0097_BH7TWTDSX3	148.07	39.36	94	0.8939	XY	0.9902	[EUR] Arabian I	4985850	4009858	168661	1.55	0.001	1419	309644023	443	144	2670	5228	61	6303
S33531	220302_A01523_0092_AHFHG2DSX3	125.83	35.19	98.01	0.8915	XY	0.9871	[AMR] Arabian II	5084297	4092331	164189	1.68	0.001	1226	316104361	631	133	2588	4916	60	5738
S33532	220226_A01517_0097_BH7TWTDSX3	154.1	39.57	91.65	0.8975	XY	0.9854	[AFR] African	5824101	4694613	140023	2.37	0.001	608	57814977	644	145	2824	6132	65	7373
S33533	220226_A01517_0097_BH7TWTDSX3	161.39	35.74	81.11	0.8959	XY	0.9891	[EUR] Arabian I	5103410	4107877	164016	1.67	0.001	1229	300721578	428	332	2710	5052	62	5984
S33534	231114_A01458_0423_BHTCFVDSX7	127.8	37	98.71	0.9039	XX	0.9854	[EUR] Arabian I	5192027	4174955	157835	1.87	0	1161	144167703	493	127	2290	4812	47	5438
S33535	220226_A01517_0097_BH7TWTDSX3	163.38	39.32	87.41	0.8926	XY	0.9837	[EUR] Arabian I	5066400	4076202	160463	1.7	0.001	1433	221848614	519	181	2668	5365	69	6605
S33536	220226_A01517_0097_BH7TWTDSX3	131.24	35.58	95.77	0.8964	XX	0.9668	[EUR] Arabian I	5606074	4517314	148228	2.23	0.001	734	68706772	852	135	2734	5599	65	6835
S33537	220302_A01523_0091_BHFH2CDSX3	111.15	30.43	95.3	0.8949	XY	0.9957	[SAS] Eurasian	5055174	4070715	155921	1.77	0.001	1338	151586760	438	140	2236	4759	60	5347
S33538	220226_A01517_0097_BH7TWTDSX3	133.1	33.7	90.24	0.8917	XX	0.9804	[EUR] Arabian I	5022982	4042982	172742	1.59	0.001	1433	303082806	524	149	2276	4912	55	5644
S33539	220302_A01523_0091_BHFH2CDSX3	114.47	31.74	96.18	0.8925	XY	0.977	[EUR] Arabian I	5071356	4082120	158239	1.73	0.001	1347	205713164	611	139	2610	4954	61	5711
S33540	220302_A01523_0091_BHFH2CDSX3	117.97	32.86	96.42	0.8939	XX	0.9918	[SAS] Eurasian	5535794	4460792	151058	2.13	0.001	866	97011975	448	143	2408	5347	65	5928
S33541	220302_A01523_0091_BHFH2CDSX3	119.24	31.22	91.44	0.8939	XX	0.9478	[EUR] Arabian I	5147210	4143957	166511	1.72	0.007	1339	234859748	398	133	2400	4844	52	5424
S33542	220226_A01517_0097_BH7TWTDSX3	135.66	36.15	95.01	0.8965	XY	0.9965	[SAS] Eurasian	5205173	4191001	155553	1.83	0.001	1064	224781061	447	145	2524	5228	72	6376
S33543	220302_A01523_0091_BHFH2CDSX3	117.65	30.16	89.45	0.8949	XX	0.9554	[SAS] Eurasian	5127748	4127490	171506	1.66	0.01	1116	285031477	718	138	2494	4738	56	5452
S33544	220302_A01523_0091_BHFH2CDSX3	150.25	32.49	78.35	0.8897	XX	0.9836	[EUR] Arabian I	5042195	4057324	172677	1.61	0.004	1316	304832040	416	193	2256	4768	53	5484
S33545	220302_A01523_0091_BHFH2CDSX3	117.14	32.9	97.9	0.895	XY	0.98	[EUR] Arabian I	4907163	3948234	177592	1.41	0.001	1392	493964694	442	137	2588	4753	57	5555
S33546	220226_A01517_0097_BH7TWTDSX3	146.78	39.19	95.26	0.899	XY	0.9934	[AMR] Arabian II	5236547	4215898	152716	1.9	0.001	1137	148366913	493	153	2648	5451	67	6658
S33547	220226_A01517_0097_BH7TWTDSX3	114.55	29.61	91.88	0.9029	XX	0.9911	[EUR] Arabian I	4991829	4017250	171280	1.6	0.001	1496	286291556	423	137	2328	4686	49	5440
S33548	220302_A01523_0091_BHFH2CDSX3	117.81	29.67	89.03	0.8931	XY	0.9867	[EUR] Arabian I	4820788	3878742	183891	1.32	0.004	1415	569996606	430	138	2300	4605	57	5176
S33549	220302_A01523_0091_BHFH2CDSX3	181.78	42.95	84.69	0.8921	XX	0.9969	[AMR] Arabian II	5320409	4281835	158786	1.9	0.001	1169	152611244	486	146	2672	5561	53	6570
S33550	220302_A01523_0091_BHFH2CDSX3	133.78	38.04	98.49	0.8878	XX	0.993	[SAS] Eurasian	5063383	4073477	162508	1.74	0.003	1472	164827110	420	124	2594	5065	59	5945
S33551	220302_A01523_0091_BHFH2CDSX3	141.31	39.98	98.27	0.8926	XY	0.9805	[EUR] Arabian I	5123906	4123935	155536	1.78	0.001	1289	167889036	871	137	2742	5280	76	6102
S33552	220226_A01518_0106_AH7VG3DSX3	133.12	30.66	80.87	0.9036	XX	0.952	[EUR] Arabian I	4935367	3967929	181488	1.45	0.001	1298	440471283	833	129	2770	4862	41	6163
S33553	220302_A01523_0091_BHFH2CDSX3	151.58	39.35	90.94	0.8895	XX	0.9728	[SAS] Eurasian	5078121	4083027	164124	1.72	0.001	1387	173720238	536	142	2620	5167	56	6164
S33554	220226_A01518_0106_AH7VG3DSX3	121.99	33.43	94.63	0.897	XY	0.9743	[EUR] Arabian I	5217863	4200069	151821	1.91	0.005	1172	136966674	808	129	2490	5167	56	6000
S33555	220302_A01523_0091_BHFH2CDSX3	108.02	30.68	97.42	0.8916	XX	0.9735	[EUR] Arabian I	5363586	4322134	156363	1.99	0.001	1060	129531723	405	140	2252	4965	56	5759
S33556	220302_A01523_0091_BHFH2CDSX3	124.19	33.27	92.88	0.8891	XX	0.9836	[SAS] Eurasian	5110640	4110570	162658	1.79	0.001	1272	173810376	428	150	2386	5026	62	5701
S33557	220226_A01518_0106_AH7VG3DSX3	122.29	31.3	89.26	0.9052	XX	0.9914	[SAS] Eurasian	5154209	4150701	163028	1.78	0.001	1300	176431824	429	134	2450	5007	62	6148
S33558	220226_A01518_0106_AH7VG3DSX3	113.69	32.65	97.39	0.8921	XX	0.9916	[SAS] Eurasian	5280616	4252981	157200	1.92	0.001	1157	130849059	451	138	2368	5234	66	6232
S33559	220219_A01473_0087_AH7V3LDSX3	111.82	32.54	99.06	0.8841	XX	0.9917	[AMR] Arabian II	5666822	4570920	147811	2.28	0.001	645	65661663	424	146	2242	5328	44	5796
S33560	220219_A01473_0087_AH7V3LDSX3	115.02	33.69	99.05	0.8825	XY	0.9921	[AMR] Arabian II	4988563	4015980	167858	1.57	0.001	1403	327324891	451	137	2320	4788	52	5383
S33561	220219_A01473_0087_AH7V3LDSX3	110.98	32.51	99.1	0.8849	XX	0.9874	[EUR] Arabian I	5145840	4144822	164785	1.76	0.001	1400	196581558	422	140	2140	4822	60	5282
S33562	220219_A01473_0087_AH7V3LDSX3	128.84	37.36	99.05	0.8842	XY	0.9965	[AMR] Arabian II	4962302	3991741	171175	1.53	0.001	1283	379140914	444	136	2308	4856	64	5613
S33563	220219_A01473_0087_AH7V3LDSX3	111.73	32.56	99.08	0.8727	XY	0.9918	[AMR] Arabian II	5023344	4044142	164786	1.65	0.001	1307	284158491	415	126	2216	4659	62	5151
S33564	220219_A01473_0087_AH7V3LDSX3	129.91	37.91	99.12	0.8855	XX	1	[SAS] Eurasian	5413063	4361747	152719	2.06	0.001	938	107822368	470	136	2420	5303	48	5969
S33565	220219_A01473_0087_AH7V3LDSX3	148.52	43.2	99.07	0.8869	XX	0.9937	[EUR] Arabian I	5196762	4183646	160972	1.81	0.001	1240	163477167	475	153	2646	5322	58	6131
S33566	220219_A01473_0087_AH7V3LDSX3	151.24	44.07	99.17	0.8875	XX	1	[AMR] Arabian II	5170984	4158747	163162	1.77	0.001	1264	226925764	481	147	2652	5294	75	6230
S33567	220219_A01473_0087_AH7V3LDSX3	118.05	34.39	99.12	0.8887	XY	0.9923	[EUR] Arabian I	5162933	4157398	156036	1.79	0.001	1295	165814684	425	142	2316	4908	69	5583
S33568	220219_A01473_0087_AH7V3LDSX3	102.09	29.69	99.23	0.8869	XY	0.9911	[AMR] Arabian II	4938073	3975364	170632	1.53	0	1365	335456431	433	129	2110	4610	53	4970
S33569	220219_A01473_0087_AH7V3LDSX3	172.98	50.62	99.09	0.8834	XY	0.9947	[EUR] Arabian I	5032726	4048258	162147	1.64	0.001	1467	222899625	529	152	2834	5410	67	6304
S33570	220219_A01473_0087_AH7V3LDSX3	108.84	32.06	99.05	0.8807	XX	0.9915	[SAS] Eurasian	5217246	4205630	159840	1.87	0.001	1191	142687437	416	139	2128	4827	43	5320
S33571	220219_A01473_0087_AH7V3LDSX3	140.52	41.14	99.04	0.8807	XY	0.9935	[SAS] Eurasian	4988544	4012435	165433	1.6	0.001	1311	297295930	409	138	2574	5027	69	6409
S33572	220219_A01473_0087_AH7V3LDSX3	116.4	33.88	99.03	0.8826	XY	0.9961	[AMR] Arabian II	4934920	3971896	170823	1.53	0.001	1420	354218506	411	135	2126	4690	67	5199
S33573	220219_A01473_0087_AH7V3LDSX3	144.61	42.11	99.17	0.8874	XY	0.9937	[SAS] Eurasian	5138249	4134481	151543	1.87	0.001	1191	133942447	466	149	2548	5217	73	6140
S33574	220219_A01473_0087_AH7V3LDSX3	133.33	39.06	99.19	0.8839	XY	0.9932	[EUR] Arabian I	4968151	3996853	170414	1.54	0.001	1383	361189305	424	139	2446	4979	60	5692
S33575	220219_A01473_0087_AH7V3LDSX3	128.5	37.37	99.01	0.8833	XY	0.9965	[SAS] Eurasian	5170530	4162722	152588	1.86	0.001	1185	139110581	446	134	2440	5007	73	5744
S33576	220219_A01473_0087_AH7V3LDSX3	148.36	43.48	99.01	0.8764	XX	0.9937	[EUR] Arabian I	5145255	4139312	162332	1.77	0.001	1297	168515404	458	136	2742	5359	61	6470
S33577	220219_A01473_0087_AH7V3LDSX3	133.85	39.19	99.02	0.8824	XX	1	[AMR] Arabian II	5251503	4227240	158200	1.88	0.001	1196	132783725	437	141	2396	5271	50	5892
S33578	220219_A01473_0087_AH7V3LDSX3	95.41	28.02	99.08	0.8847	XX	1	[EUR] Arabian I	5115084	4121431	163742	1.77	0.001	1297	176128984	408	135	2016	4612	49	4917
S33579	220219_A01473_0087_AH7V3LDSX3	106.65	31.19	99.03	0.8824	XX	0.9913	[SAS] Eurasian	5098675	4106219	166861	1.7	0.001	1500	194402588	436	139	1990	4721	47	5138
S33580	220219_A01473_0087_AH7V3LDSX3	127.3	37.05	99.07	0.8864	XX	0.9927	[SAS] Eurasian	5072470	4081142	164912	1.71	0.001	1350	177740105	455	134	2318	4963	53	5568
S33581	220219_A01473_0087_AH7V3LDSX3	120.51	34.97	99.09	0.8857	XY	0.9924	[SAS] Eurasian	5069650	4082899	157481	1.74	0.001	1300	174657345	424	134	2184	4856	70	5456
S33582	220219_A01473_0087_AH7V3LDSX3	126.96	36.94	99.14	0.886	XX	1	[EUR] Arabian I	5331179	4295377	156871	1.95	0.001	1097	131564711	441	147	2440	5214	63	5838
S33583	220219_A01473_0086_BH7W5TDSX3	122.8	35.94	99.1	0.8971	XX	1	[SAS] Eurasian	5100995	4106238	166760	1.7	0.001	1185	266926524	467	134	2406	4926	55	5616
S33584	220219_A01473_0086_BH7W5TDSX3	107.29	30.96	99.12	0.8995	XY	0.9957	[EUR] Arabian I	5183236	4176765	151737	1.9	0.001	1237	139304684	412	131	2238	4755	64	5277
S33585	220219_A01473_0086_BH7W5TDSX3	110.26	32.23	99.24	0.9004	XY	0.9959	[AFR] African	5677729	4581936	136985	2.4	0.001	511	45490096	402	143	2410	5291	51	5755
S33586	220219_A01473_0086_BH7W5TDSX3	116.73	33.65	99.14	0.8985	XY	0.9942	[EUR] Arabian I	4985752	4012292	169475	1.55	0.001	1431	348362915	463	140	2236	4785	57	5262
S33587	220219_A01473_0086_BH7W5TDSX3	130.55	38.41	99.18	0.8961	XY	0.9913	[SAS] Eurasian	5114278	4117220	160894	1.73	0.001	1145	258525573	460	136	2668	5159	54	6254
S33588	220219_A01473_0086_BH7W5TDSX3	123.72	36.12	99.14	0.8975	XX	1	[SAS] Eurasian	5171900	4165308	158721	1.85	0.001	1196	146767814	440	147	2252	5006	52	5639
S33589	220219_A01473_0086_BH7W5TDSX3	142.7	41.61	99.03	0.892	XX	0.9935	[SAS] Eurasian	5270370	4240490	155309	1.94	0.001	1138	125678088	468	137	2420	5439	57	6016
S33590	220219_A01473_0086_BH7W5TDSX3	157.63	45.81	99.12	0.8948	XY	0.9913	[EUR] Arabian I	5057181	4069256	163777	1.63	0.001	1404	264591709	494	158	2560	5279	77	5959
S33591	220219_A01473_0086_BH7W5TDSX3	123.03	35.99	99.11	0.8954	XY	0.9925	[AMR] Arabian II	5105718	4111746	168390	1.61	0.001	1018	378187679	438	131	2334	5117	61	5990
S33592	220219_A01473_0086_BH7W5TDSX3	137.73	40.08	99.06	0.8972	XX	1	[SAS] Eurasian	5114533	4116134	166584	1.7	0.001	1312	232943183	446	143	2350	5002	65	5886
S33593	220219_A01473_0086_BH7W5TDSX3	109.04	31.62	99.16	0.899	XY	0.9958	[EUR] Arabian I	4955402	3990105	173693	1.49	0.001	1354	394845583	417	133	2112	4616	48	5246
S33594	220219_A01473_0086_BH7W5TDSX3	121.32	35.38	99.24	0.9029	XY	0.9925	[AMR] Arabian II	5054111	4067922	158167	1.73	0.001	1377	203779865	434	151	2260	4803	56	5426
S33595	220219_A01473_0086_BH7W5TDSX3	96.28	28.23	99.11	0.8996	XX	0.9952	[AMR] Arabian II	5234880	4220740	159996	1.89	0.001	1148	148464698	425	136	2052	4667	52	5027
S33596	220219_A01473_0086_BH7W5TDSX3	138.94	40.7	99.11	0.8966	XX	1	[SAS] Eurasian	5174408	4164023	161990	1.78	0.001	1296	169264107	484	151	2378	5166	65	5950
S33597	220219_A01473_0086_BH7W5TDSX3	120.19	35.41	99.17	0.8982	XX	1	[AMR] Arabian II	5024216	4042852	180715	1.49	0.001	1284	436857816	414	142	2250	4839	56	5455
S33598	220219_A01473_0086_BH7W5TDSX3	182.2	52.72	99.21	0.9021	XX	0.9899	[AMR] Arabian II	5214123	4194325	161866	1.79	0.001	1292	188697883	496	153	2854	5614	59	6509
S33599	220219_A01473_0086_BH7W5TDSX3	164.39	47.45	99.13	0.8939	XY	0.9944	[EUR] Arabian I	5065022	4073562	157386	1.73	0.001	1374	188567302	474	154	2762	5346	60	6253
S33600	220219_A01473_0086_BH7W5TDSX3	129.96	38.13	99.23	0.9016	XX	0.9929	[AMR] Arabian II	5263581	4238745	160507	1.86	0.001	1222	158142457	450	143	2324	5214	66	5705
S33601	220219_A01473_0086_BH7W5TDSX3	112.62	33.14	99.2	0.8993	XX	0.9959	[EUR] Arabian I	5035223	4054217	171930	1.6	0.001	1563	274797877	418	140	2226	4736	50	5319
S33602	220219_A01473_0086_BH7W5TDSX3	147.21	43.21	99.03	0.8943	XX	0.981	[EUR] Arabian I	5545982	4467042	154451	2.08	0.001	902	109096545	493	148	2648	5642	60	6479
S33603	220219_A01473_0086_BH7W5TDSX3	134.54	38.99	99.19	0.8967	XY	0.9898	[EUR] Arabian I	5158388	4150822	157996	1.77	0.001	1301	189850816	455	143	2482	5141	69	6290
S33604	220219_A01473_0086_BH7W5TDSX3	115.74	33.61	99.21	0.8977	XY	0.9961	[SAS] Eurasian	5438004	4387507	144219	2.15	0.001	857	86229016	410	138	2188	5152	55	5592
S33605	220219_A01505_0071_AH7V3VDSX3	127.12	36.8	98.92	0.8811	XY	0.9964	[EUR] Arabian I	4995593	4020418	165232	1.59	0.001	1462	286374392	456	145	2360	5013	63	6056
S33606	220219_A01505_0071_AH7V3VDSX3	130.43	37.72	98.8	0.8786	XX	0.9929	[SAS] Eurasian	5236586	4215346	159527	1.87	0.001	1168	141934720	468	143	2352	5250	52	6401
S33607	220219_A01505_0071_AH7V3VDSX3	142.58	40.87	98.97	0.884	XY	0.9968	[AMR] Arabian II	5317882	4283973	150229	1.96	0.001	1064	131288003	466	130	2624	5472	69	6628
S33608	220219_A01505_0071_AH7V3VDSX3	131.11	37.51	98.94	0.8816	XY	0.993	[SAS] Eurasian	4878336	3923100	173634	1.44	0.001	1200	432227566	481	137	2448	4849	61	6098
S33609	220219_A01505_0071_AH7V3VDSX3	139.66	40.17	99.02	0.8839	XX	0.9933	[AMR] Arabian II	4961502	3991352	182470	1.44	0.001	1280	454098378	463	132	2512	5080	60	6312
S33610	220219_A01505_0071_AH7V3VDSX3	113.33	32.61	99.02	0.8888	XX	0.9917	[EUR] Arabian I	5121551	4122327	166272	1.74	0.001	1277	245554512	439	138	2228	4856	56	5486
S33611	220219_A01505_0071_AH7V3VDSX3	109.66	31.5	99.12	0.8881	XY	0.9958	[AFR] African	5680542	4584270	138142	2.38	0.001	518	48833030	415	139	2392	5371	64	6337
S33612	220219_A01505_0071_AH7V3VDSX3	141.84	40.88	98.89	0.8826	XX	0.9934	[AFR] African	5569583	4486798	153593	2.09	0.001	900	114774208	482	141	2664	5759	58	6929
S33613	220219_A01505_0071_AH7V3VDSX3	166.03	47.98	99.03	0.8828	XX	1	[SAS] Eurasian	5116286	4112291	164070	1.74	0.001	1446	176208226	470	138	2946	5560	75	6915
S33614	220219_A01505_0071_AH7V3VDSX3	123.76	35.55	98.99	0.8842	XX	1	[EUR] Arabian I	5109596	4112589	163714	1.75	0.001	1324	169268686	400	126	2440	5087	56	6133
S33615	220219_A01505_0071_AH7V3VDSX3	128.23	36.5	98.99	0.8846	XY	0.9964	[EUR] Arabian I	5231381	4213012	150313	1.93	0.001	1093	121303813	417	138	2470	5137	79	6385
S33616	220219_A01505_0071_AH7V3VDSX3	124.54	36.07	99	0.8852	XX	0.9888	[AFR] African	5585713	4502968	150504	2.18	0.001	816	91491522	414	145	2380	5519	55	6682
S33617	220219_A01505_0071_AH7V3VDSX3	138.58	39.8	98.97	0.8865	XX	1	[EUR] Arabian I	5116044	4117006	168146	1.67	0.001	1438	234062288	464	129	2616	5315	63	6383
S33618	220219_A01505_0071_AH7V3VDSX3	153.08	44.02	99.13	0.8868	XY	0.997	[EUR] Arabian I	5071787	4079493	162302	1.66	0.001	1379	261491586	428	150	2710	5391	77	6791
S33619	220219_A01505_0071_AH7V3VDSX3	150.41	43.1	98.95	0.8837	XY	0.9924	[SAS] Eurasian	5204531	4189132	149888	1.92	0.001	1125	120346759	464	155	2580	5400	69	6694
S33620	220219_A01505_0071_AH7V3VDSX3	138.06	39.77	99.07	0.8874	XY	0.9967	[EUR] Arabian I	5034251	4051314	157990	1.73	0.001	1384	208561854	418	149	2588	4942	73	5986
S33621	220219_A01505_0071_AH7V3VDSX3	145.51	41.65	98.89	0.8787	XY	1	[EUR] Arabian I	5429850	4374105	146712	2.05	0.001	935	104765383	498	160	2704	5704	73	6891
S33622	220219_A01505_0071_AH7V3VDSX3	136.28	39.27	99.1	0.887	XX	1	[SAS] Eurasian	5055758	4066606	166176	1.69	0.001	1389	222496802	440	130	2496	5179	48	6357
S33623	220219_A01505_0071_AH7V3VDSX3	107.28	30.78	99.2	0.8874	XX	1	[SAS] Eurasian	4941850	3974718	178358	1.5	0.001	1309	379616103	435	124	2188	4770	59	5329
S33624	220219_A01505_0071_AH7V3VDSX3	134.95	38.69	99.14	0.8902	XY	0.9966	[EUR] Arabian I	5109750	4111861	163034	1.69	0.001	1300	316105376	483	150	2790	5251	67	6469
S33625	220219_A01505_0071_AH7V3VDSX3	134.43	38.54	99.18	0.8879	XY	0.9932	[SAS] Eurasian	5032675	4046976	160547	1.68	0.001	1365	217014189	443	147	2532	5033	67	6279
S33626	220219_A01505_0071_AH7V3VDSX3	116.31	33.31	98.97	0.8872	XY	0.9961	[EUR] Arabian I	5271436	4244965	151286	1.93	0.001	1134	149759370	425	145	2320	5090	72	5704
S33627	220219_A01505_0070_BH7TY2DSX3	140.95	39.45	98.58	0.8879	XY	1	[AMR] Arabian II	5080433	4086508	161531	1.69	0.001	1328	206855065	463	140	2692	5388	80	6848
S33628	220219_A01505_0070_BH7TY2DSX3	147.87	41.58	98.7	0.8908	XY	0.9969	[EUR] Arabian I	5069397	4074430	157325	1.74	0.001	1365	184535039	437	146	2688	5452	65	7153
S33629	220219_A01505_0070_BH7TY2DSX3	119.26	33.52	98.57	0.8865	XY	0.9922	[EUR] Arabian I	5022913	4039335	162208	1.66	0.001	1567	238507474	415	150	2368	4960	73	5848
S33630	220219_A01505_0070_BH7TY2DSX3	126.32	35.32	98.57	0.8877	XY	1	[EUR] Arabian I	5240153	4214963	151446	1.92	0.001	1147	142079958	416	127	2574	5399	71	6773
S33631	220219_A01505_0070_BH7TY2DSX3	102.41	28.76	98.42	0.8874	XY	1	[EUR] Arabian I	5002202	4025303	166802	1.6	0.001	1463	282944576	395	140	2214	4846	64	5972
S33632	220219_A01505_0070_BH7TY2DSX3	120.75	33.72	98.84	0.8933	XY	0.9962	[SAS] Eurasian	5054580	4065837	159186	1.72	0.001	1320	198497751	398	121	2328	5144	52	6452
S33633	220219_A01505_0070_BH7TY2DSX3	105.08	29.67	98.4	0.8849	XY	0.9956	[AMR] Arabian II	5170740	4163622	154209	1.86	0.001	1269	149640317	396	126	2246	4958	59	6067
S33634	220219_A01505_0070_BH7TY2DSX3	167.7	46.43	98.18	0.8763	XY	1	[EUR] Arabian I	4870424	3912789	181385	1.35	0.001	1398	486958276	465	169	2952	5490	67	7161
S33635	220219_A01505_0070_BH7TY2DSX3	115.8	32.25	98.65	0.8854	XY	0.9919	[EUR] Arabian I	5106938	4110426	157979	1.77	0.001	1278	179757272	410	139	2296	5124	71	6339
S33636	220219_A01505_0070_BH7TY2DSX3	125.92	35.65	98.78	0.894	XX	0.9925	[EUR] Arabian I	5097187	4099466	164905	1.73	0.001	1339	203109788	377	139	2336	5021	68	6101
S33637	220219_A01505_0070_BH7TY2DSX3	159.55	45.06	98.67	0.889	XX	1	[SAS] Eurasian	5021185	4035313	176875	1.53	0.001	1180	360758091	432	134	2790	5502	74	7073
S33638	220219_A01505_0070_BH7TY2DSX3	135.11	37.85	98.54	0.8854	XX	0.993	[EUR] Arabian I	5166101	4156207	159492	1.83	0.001	1274	147381628	426	137	2532	5405	71	6748
S33639	220219_A01505_0070_BH7TY2DSX3	135.01	38.21	98.74	0.8898	XY	1	[EUR] Arabian I	5019152	4037523	170695	1.55	0.001	1406	344201948	435	143	2648	5319	74	6837
S33640	220219_A01505_0070_BH7TY2DSX3	102.62	29	98.64	0.889	XX	0.9908	[AFR] African	5744858	4634170	150784	2.24	0.001	681	71098138	386	142	2216	5459	63	6654
S33641	220219_A01505_0070_BH7TY2DSX3	125.61	35.24	98.44	0.883	XY	0.9963	[EUR] Arabian I	4976872	4001115	170083	1.54	0.001	1552	335840305	431	137	2484	5104	85	5972
S33642	220219_A01505_0070_BH7TY2DSX3	129.78	36.11	98.13	0.8737	XY	0.9982	[EUR] Arabian I	4984228	4009148	171830	1.52	0.001	1509	360109065	466	156	2534	5252	61	6530
S33643	220219_A01505_0070_BH7TY2DSX3	168.76	47.77	98.91	0.8918	XY	0.9973	[SAS] Eurasian	4937875	3968429	170220	1.52	0.001	1334	354883417	486	140	2876	5487	71	7150
S33644	220219_A01505_0070_BH7TY2DSX3	153.64	42.98	98.33	0.881	XY	0.9939	[EUR] Arabian I	5018807	4034032	162094	1.65	0.001	1532	261992004	504	158	2726	5398	69	6950
S33645	220219_A01505_0070_BH7TY2DSX3	139.41	39.09	98.64	0.8897	XX	1	[EUR] Arabian I	5142345	4134687	164680	1.75	0.001	1404	196195438	440	136	2690	5345	60	6917
S33646	220219_A01505_0070_BH7TY2DSX3	125.2	34.9	98.54	0.8864	XY	1	[SAS] Eurasian	5034038	4049451	161420	1.69	0.001	1248	227492096	396	139	2280	5146	59	6433
S33647	220219_A01505_0070_BH7TY2DSX3	150.12	42.25	98.65	0.8907	XX	1	[SAS] Eurasian	5072748	4078334	170444	1.63	0.001	1330	211393969	485	142	2602	5427	63	6938
S33648	220219_A01505_0070_BH7TY2DSX3	150.17	42.17	98.7	0.887	XY	0.9985	[EUR] Arabian I	5466350	4401608	146279	2.09	0.001	888	111341802	441	142	2924	5897	79	7337
S33649	220219_A01508_0067_AHF7LGDSX3	166.56	48.53	98.93	0.9021	XX	0.9944	[EUR] Arabian I	5005578	4021557	173918	1.55	0.001	1449	314407561	470	145	2862	5462	57	6749
S33650	220219_A01508_0067_AHF7LGDSX3	149.44	44.02	98.97	0.9032	XX	0.9969	[EUR] Arabian I	4944916	3973957	185898	1.4	0.001	1282	489018505	459	150	2680	5141	59	6347
S33651	220219_A01508_0067_AHF7LGDSX3	154.63	45.1	99.04	0.906	XX	0.988	[EUR] Arabian I	5062393	4069794	168742	1.65	0.001	1427	234425667	470	155	2768	5365	70	6550
S33652	220219_A01508_0067_AHF7LGDSX3	143.5	41.71	98.96	0.904	XY	0.9968	[AMR] Arabian II	5112030	4110343	153755	1.82	0.001	1268	144337656	445	141	2722	5309	79	6397
S33653	220219_A01508_0067_AHF7LGDSX3	120.7	35.48	99.03	0.8929	XX	0.9923	[SAS] Eurasian	5074895	4083317	168285	1.67	0.001	1264	245463155	438	131	2396	4977	57	5781
S33654	220219_A01508_0067_AHF7LGDSX3	111.7	32.73	99.05	0.9076	XY	0.9878	[EUR] Arabian I	4914781	3951824	177970	1.42	0.001	1289	461152408	426	131	2350	4858	65	5764
S33655	220219_A01508_0067_AHF7LGDSX3	140.2	40.53	98.96	0.9044	XY	1	[EUR] Arabian I	5095862	4100372	156091	1.76	0.001	1308	159411620	472	164	2536	5244	80	6125
S33656	220219_A01508_0067_AHF7LGDSX3	153.98	44.74	99.13	0.9062	XY	1	[EUR] Arabian I	5046366	4056807	158901	1.69	0.001	1406	198135644	506	143	2710	5425	74	7048
S33657	220219_A01508_0067_AHF7LGDSX3	142.82	41.6	99.03	0.9064	XX	0.9935	[EUR] Arabian I	5060490	4065622	167932	1.66	0.001	1359	240732575	479	136	2518	5387	48	6399
S33658	220219_A01508_0067_AHF7LGDSX3	128.26	37.46	99.14	0.9051	XX	0.9927	[EUR] Arabian I	4986526	4010697	182373	1.46	0.001	1473	397405326	479	142	2520	5084	54	5979
S33659	220219_A01508_0067_AHF7LGDSX3	141.71	41.52	99.05	0.9048	XY	0.9968	[SAS] Eurasian	4996561	4018237	165333	1.61	0.001	1243	294237759	434	150	2534	5093	84	6118
S33660	220219_A01508_0067_AHF7LGDSX3	113.11	33.38	99.01	0.9024	XX	0.9917	[SAS] Eurasian	5128233	4128093	163802	1.75	0.001	1321	170421557	424	140	2386	5035	56	5894
S33661	220219_A01508_0067_AHF7LGDSX3	120.32	35.31	98.96	0.9024	XX	0.9922	[EUR] Arabian I	5400028	4349875	156760	1.99	0.001	1004	129941175	447	144	2476	5424	57	6121
S33662	220219_A01508_0067_AHF7LGDSX3	120.94	35.41	99.03	0.9042	XX	1	[EUR] Arabian I	5071867	4080723	169938	1.65	0.001	1485	257360536	472	141	2392	5119	52	5961
S33663	220219_A01508_0067_AHF7LGDSX3	138.21	40.67	99.09	0.9075	XX	0.9933	[EUR] Arabian I	5198791	4182083	157719	1.86	0.001	1195	128969498	448	151	2560	5337	79	6383
S33664	220219_A01508_0067_AHF7LGDSX3	111.98	32.94	99.19	0.9074	XY	0.9939	[EUR] Arabian I	5156315	4154935	158887	1.76	0.001	1357	187653903	464	150	2302	5006	66	5698
S33665	220219_A01508_0067_AHF7LGDSX3	141.54	41	98.94	0.9031	XY	1	[SAS] Eurasian	5182732	4169207	153917	1.84	0.001	1288	150818506	509	130	2724	5513	81	6397
S33666	220219_A01508_0067_AHF7LGDSX3	123.54	36.49	98.95	0.9009	XX	1	[SAS] Eurasian	5278231	4247221	158345	1.91	0.001	1174	136415459	456	130	2398	5383	54	6249
S33667	220219_A01508_0067_AHF7LGDSX3	133.25	39.12	98.98	0.9051	XX	0.986	[EUR] Arabian I	5140627	4134025	164847	1.73	0.001	1346	201197363	471	140	2512	5301	72	6298
S33668	220219_A01508_0067_AHF7LGDSX3	96.16	28.26	99.03	0.9059	XX	0.9903	[EUR] Arabian I	4943983	3978060	185691	1.41	0.001	1356	449947013	431	134	2146	4624	49	5190
S33669	220219_A01508_0067_AHF7LGDSX3	125.21	36.42	98.92	0.9001	XY	1	[SAS] Eurasian	4938962	3972865	174656	1.48	0.001	1217	419056068	483	146	2416	5055	78	5982
S33670	220219_A01508_0067_AHF7LGDSX3	131.84	38.22	99.02	0.9068	XY	1	[EUR] Arabian I	5041821	4055282	164227	1.64	0.001	1393	249064377	476	146	2640	5182	65	6132
S33671	220219_A01508_0067_AHF7LGDSX3	129.12	37.26	99.01	0.9045	XY	1	[SAS] Eurasian	4983176	4007034	170523	1.54	0.001	1268	378619110	461	151	2352	5082	70	6007
S33672	220219_A01508_0067_AHF7LGDSX3	139.47	40.68	99.08	0.9058	XX	0.9933	[EUR] Arabian I	4882848	3924879	195360	1.27	0.001	1288	589519762	514	150	2586	5129	64	6169
S33673	220219_A01508_0066_BHFGWGDSX3	105.67	30.8	98.9	0.8893	XY	1	[EUR] Arabian I	5004296	4030192	167234	1.6	0.001	1417	300799090	404	154	2176	4815	61	5683
S33674	220219_A01508_0066_BHFGWGDSX3	117.53	33.98	99.06	0.8993	XY	0.9961	[EUR] Arabian I	4885378	3930690	183008	1.35	0.001	1378	514766201	434	144	2214	4723	65	5366
S33675	220219_A01508_0066_BHFGWGDSX3	116.04	33.92	99.21	0.9014	XY	0.9961	[EUR] Arabian I	5041069	4056384	160585	1.69	0.001	1453	190220344	438	132	2350	5003	57	5931
S33676	220219_A01508_0066_BHFGWGDSX3	123.93	35.51	99.1	0.8995	XY	0.9963	[EUR] Arabian I	5144223	4140681	156698	1.81	0.001	1245	191441972	424	148	2320	4968	70	5549
S33677	220219_A01508_0066_BHFGWGDSX3	134.27	39.47	99.1	0.8973	XY	0.9966	[EUR] Arabian I	5059590	4070546	158391	1.72	0.001	1385	196192004	460	140	2508	5096	62	5880
S33678	220219_A01508_0066_BHFGWGDSX3	121.28	35.27	99.13	0.8987	XY	0.9943	[EUR] Arabian I	5050391	4062602	159115	1.71	0.001	1398	183895653	440	149	2244	4933	68	5516
S33679	220219_A01508_0066_BHFGWGDSX3	139.98	40.76	98.98	0.8942	XY	0.9967	[AMR] Arabian II	4913049	3950764	172771	1.48	0.001	1354	373767211	440	133	2610	5069	65	5700
S33680	220219_A01508_0066_BHFGWGDSX3	146.78	42.83	99.07	0.8972	XY	0.9969	[EUR] Arabian I	5036117	4050476	160480	1.68	0.001	1431	206788290	474	146	2618	5264	68	6463
S33681	220219_A01508_0066_BHFGWGDSX3	143.62	42.01	98.99	0.8942	XY	0.9968	[EUR] Arabian I	5156302	4149232	157825	1.78	0.001	1169	228911489	475	131	2520	5354	68	6016
S33682	220219_A01508_0066_BHFGWGDSX3	123.38	35.75	98.98	0.8961	XY	0.9963	[EUR] Arabian I	4959392	3991229	172623	1.51	0.001	1428	375533934	434	134	2468	4878	67	5473
S33683	220219_A01508_0066_BHFGWGDSX3	126.09	36.5	99.09	0.8979	XY	0.9964	[EUR] Arabian I	4938493	3974447	172303	1.5	0.001	1381	383722090	450	135	2332	4986	65	6045
S33684	220219_A01508_0066_BHFGWGDSX3	132.12	38.57	99.2	0.9	XY	0.9966	[EUR] Arabian I	4945092	3977398	172317	1.49	0.001	1455	380738365	466	142	2486	5033	68	5884
S33685	220219_A01508_0066_BHFGWGDSX3	129.57	37.83	99.01	0.8954	XY	0.993	[EUR] Arabian I	4861501	3909795	181298	1.36	0.001	1259	538502296	440	138	2458	4932	60	5693
S33686	220219_A01508_0066_BHFGWGDSX3	128.85	37.68	99.12	0.9001	XY	0.9965	[SAS] Eurasian	5071004	4081649	155980	1.77	0.001	1300	152617215	470	138	2476	5026	60	5778
S33687	220219_A01508_0066_BHFGWGDSX3	133.2	38.62	99.15	0.9008	XY	0.9966	[EUR] Arabian I	4952715	3981964	172171	1.5	0.001	1320	389827698	455	146	2542	4961	58	5633
S33688	220219_A01508_0066_BHFGWGDSX3	142.33	41.37	99.07	0.8962	XY	1	[EUR] Arabian I	5073046	4080137	158373	1.72	0.001	1411	200063556	464	146	2584	5152	78	5993
S33689	220219_A01508_0066_BHFGWGDSX3	126.51	37.02	99.17	0.8989	XY	0.9964	[EUR] Arabian I	5026859	4044008	161010	1.67	0.001	1368	262104440	456	136	2432	4911	58	5627
S33690	220219_A01508_0066_BHFGWGDSX3	133.51	38.7	98.87	0.8968	XY	1	[EUR] Arabian I	5035954	4052042	162356	1.67	0.001	1304	254901941	454	131	2488	5092	68	5748
S33691	220219_A01508_0066_BHFGWGDSX3	134.65	39.37	99.13	0.8993	XY	0.9966	[EUR] Arabian I	5226520	4208033	151594	1.9	0.001	1123	134474031	467	145	2582	5223	74	6027
S33692	220219_A01508_0066_BHFGWGDSX3	133.48	39.13	98.97	0.895	XY	1	[EUR] Arabian I	5102224	4106694	158306	1.74	0.001	1316	208378117	462	150	2466	5059	65	5788
S33693	220219_A01508_0066_BHFGWGDSX3	128.96	37.52	99.16	0.8997	XY	1	[SAS] Eurasian	5294833	4264555	149302	1.97	0.001	1029	112583640	439	154	2404	5229	71	5906
S33694	220219_A01508_0066_BHFGWGDSX3	147.3	42.68	99.16	0.8978	XY	0.9969	[EUR] Arabian I	5014325	4033398	158746	1.69	0.001	1398	221651251	420	154	2522	5121	75	5938
S33695	220219_A01509_0089_AH7V3CDSX3	146.66	42.29	98.73	0.8762	XY	0.9969	[EUR] Arabian I	5043103	4055886	158368	1.71	0.001	1450	197773631	482	157	2682	5283	62	6123
S33696	220219_A01509_0089_AH7V3CDSX3	129.67	37.76	98.92	0.8826	XY	0.993	[EUR] Arabian I	5048757	4061790	165810	1.63	0.001	1236	311810347	447	138	2402	5129	76	6061
S33697	220219_A01509_0089_AH7V3CDSX3	115.12	33.22	98.85	0.8776	XY	0.998	[EUR] Arabian I	4979596	4004916	170009	1.54	0.001	1337	377392798	407	142	2264	4810	68	5687
S33698	220219_A01509_0089_AH7V3CDSX3	110.95	32.16	99.02	0.8824	XY	0.9959	[EUR] Arabian I	5121608	4121460	159483	1.75	0.001	1328	198414898	411	131	2320	4865	46	5599
S33699	220219_A01509_0089_AH7V3CDSX3	149.46	43.02	98.94	0.8822	XY	0.9969	[EUR] Arabian I	5010094	4028145	165643	1.61	0.001	1501	278448583	459	144	2638	5313	68	6349
S33700	220219_A01509_0089_AH7V3CDSX3	138.39	40.09	99.06	0.8827	XY	0.9967	[EUR] Arabian I	4953757	3983121	171281	1.5	0.001	1477	376185454	471	140	2628	5064	73	6194
S33701	220219_A01509_0089_AH7V3CDSX3	142.58	41.31	98.78	0.8793	XY	0.9984	[EUR] Arabian I	5063816	4070653	157760	1.74	0.001	1351	189586890	469	137	2746	5330	60	6246
S33702	220219_A01509_0089_AH7V3CDSX3	165.27	47.58	98.75	0.8701	XY	0.9971	[EUR] Arabian I	5162155	4153668	157309	1.78	0.001	1270	177027513	460	193	2880	5688	76	6866
S33703	220219_A01509_0089_AH7V3CDSX3	100.68	29.44	99.07	0.8854	XX	1	[EUR] Arabian I	4963015	3994739	179228	1.5	0.001	1418	377630328	409	132	2104	4718	48	5369
S33704	220219_A01509_0089_AH7V3CDSX3	135.93	39.56	98.87	0.88	XX	0.9897	[EUR] Arabian I	5092408	4093272	168706	1.66	0.001	1402	241979782	471	151	2574	5257	71	6063
S33705	220219_A01509_0089_AH7V3CDSX3	125.38	36.43	98.94	0.8806	XX	0.9851	[EUR] Arabian I	5124282	4122824	160762	1.81	0.001	1265	161468480	498	136	2430	5158	58	6126
S33706	220219_A01509_0089_AH7V3CDSX3	117.06	34.18	98.96	0.8835	XY	1	[SAS] Eurasian	5152559	4147856	154799	1.83	0.001	1250	145552709	460	145	2418	5076	64	5939
S33707	220219_A01509_0089_AH7V3CDSX3	132.56	38.34	98.76	0.8744	XX	0.9893	[EUR] Arabian I	5390056	4338698	155472	2	0.001	1029	128933801	452	149	2424	5397	64	6308
S33708	220219_A01509_0089_AH7V3CDSX3	114.25	33.12	98.89	0.8831	XX	0.9919	[EUR] Arabian I	5030301	4049609	180490	1.51	0.001	1337	353367198	448	146	2264	4832	56	5671
S33709	220219_A01509_0089_AH7V3CDSX3	148.29	43.52	99.11	0.8841	XX	0.9937	[EUR] Arabian I	5048707	4060420	171407	1.6	0.001	1517	272206408	435	138	2612	5270	73	6503
S33710	220219_A01509_0089_AH7V3CDSX3	138.16	39.97	98.86	0.8791	XY	1	[EUR] Arabian I	5243896	4218503	151998	1.9	0.001	1156	139218986	467	159	2558	5384	66	6407
S33711	220219_A01509_0089_AH7V3CDSX3	149.41	43.76	99.02	0.8825	XX	0.9938	[EUR] Arabian I	5039185	4049700	170627	1.61	0.001	1461	281254595	500	145	2532	5293	67	6396
S33712	220219_A01509_0089_AH7V3CDSX3	129.68	37.75	98.73	0.8732	XX	0.9928	[SAS] Eurasian	5014863	4033763	171619	1.61	0.001	1362	273754311	453	144	2410	5086	62	6079
S33713	220219_A01509_0089_AH7V3CDSX3	130.6	38.01	99.08	0.8844	XX	1	[EUR] Arabian I	5138468	4133161	164903	1.75	0.001	1483	187407886	458	146	2534	5200	62	6189
S33714	220219_A01509_0089_AH7V3CDSX3	111.11	31.9	99.11	0.8827	XX	1	[EUR] Arabian I	5121336	4123068	165769	1.71	0.001	1411	183093503	408	137	2232	4956	66	5696
S33715	220219_A01509_0089_AH7V3CDSX3	126.51	36.84	99.08	0.8844	XX	0.9926	[EUR] Arabian I	5128163	4125495	166598	1.71	0.001	1459	215839343	473	157	2322	5201	62	5960
S33716	220219_A01509_0089_AH7V3CDSX3	164.82	47.85	99.14	0.8852	XY	0.9986	[SAS] Eurasian	5032834	4047427	159885	1.68	0.001	1377	200904072	492	154	2794	5511	64	6709
S33717	220219_A01509_0090_BH7V2VDSX3	150.31	43.16	98.94	0.8849	XY	0.997	[SAS] Eurasian	5063918	4072822	156558	1.75	0.001	1409	184420184	472	151	2540	5216	77	6219
S33718	220219_A01509_0090_BH7V2VDSX3	126.41	36.55	99.03	0.8868	XX	0.9889	[SAS] Eurasian	5112982	4114955	165084	1.73	0.001	1355	204136061	411	143	2356	4947	52	5803
S33719	220219_A01509_0090_BH7V2VDSX3	119	34.34	98.98	0.8819	XX	1	[EUR] Arabian I	5052766	4066272	176042	1.57	0.001	1330	367269057	454	147	2244	4792	62	5495
S33720	220219_A01509_0090_BH7V2VDSX3	144.58	41.89	98.86	0.8858	XX	0.9935	[EUR] Arabian I	5303632	4267752	157839	1.91	0.001	1177	130256820	471	148	2600	5295	75	6318
S33721	220219_A01509_0090_BH7V2VDSX3	109.29	31.27	99.19	0.8934	XY	1	[EUR] Arabian I	5100977	4109538	155140	1.82	0.001	1279	144408241	380	138	2124	4736	51	5303
S33722	220219_A01509_0090_BH7V2VDSX3	113.63	32.63	98.8	0.8786	XY	1	[EUR] Arabian I	5136791	4139656	162344	1.73	0.001	1236	250751746	409	150	2290	4911	64	5530
S33723	220219_A01509_0090_BH7V2VDSX3	121.8	35.36	99.04	0.8836	XX	0.9847	[AFR] African	5843099	4714670	140192	2.5	0.001	416	33070528	446	137	2180	5694	60	6299
S33724	220219_A01509_0090_BH7V2VDSX3	132.01	38.02	98.86	0.8829	XX	1	[EUR] Arabian I	5129634	4127355	167441	1.69	0.001	1310	235619124	440	153	2274	5111	65	5983
S33725	220219_A01509_0090_BH7V2VDSX3	128.06	37.12	99.07	0.8867	XX	1	[EUR] Arabian I	5077156	4084220	166282	1.71	0.001	1317	214624858	423	145	2230	5026	63	5763
S33726	220219_A01509_0090_BH7V2VDSX3	119.32	34.57	99.08	0.8882	XX	1	[EUR] Arabian I	5039746	4057052	174676	1.58	0.001	1356	318833689	445	153	2314	4894	54	5558
S33727	220219_A01509_0090_BH7V2VDSX3	119.57	34.5	98.96	0.8838	XX	1	[EUR] Arabian I	5013043	4033639	175708	1.55	0.001	1401	335640049	410	147	2274	4872	51	5504
S33728	220219_A01509_0090_BH7V2VDSX3	127.57	37.22	99.11	0.8888	XX	1	[AMR] Arabian II	5072507	4081478	169090	1.65	0.001	1301	252326582	435	147	2256	4973	63	5806
S33729	220219_A01509_0090_BH7V2VDSX3	142.78	41.3	99.04	0.8863	XX	1	[SAS] Eurasian	5191609	4178319	160139	1.83	0.001	1204	140270676	441	148	2554	5283	58	6168
S33730	220219_A01509_0090_BH7V2VDSX3	154.28	44.55	98.92	0.8822	XX	0.9879	[EUR] Arabian I	5234468	4211163	158512	1.86	0.001	1213	154170540	474	142	2578	5412	69	6393
S33731	220219_A01509_0090_BH7V2VDSX3	156.47	44.88	98.94	0.8815	XY	1	[AFR] African	5665758	4567012	143003	2.24	0.001	750	86361370	484	153	2818	5916	69	6918
S33732	220219_A01509_0090_BH7V2VDSX3	125.85	36.35	99.16	0.8843	XY	0.9964	[SAS] Eurasian	5171404	4162585	153092	1.86	0.001	1196	146636070	428	144	2344	5085	68	5828
S33733	220219_A01509_0090_BH7V2VDSX3	171.19	49.32	98.81	0.8798	XX	0.9945	[EUR] Arabian I	5189443	4174369	163718	1.77	0.001	1343	178600882	484	144	2818	5543	69	6423
S33734	220219_A01509_0090_BH7V2VDSX3	133.98	38.42	99.03	0.8871	XY	0.9966	[EUR] Arabian I	5199234	4184412	152538	1.89	0.001	1226	156055289	450	134	2446	5169	61	5956
S33735	220219_A01509_0090_BH7V2VDSX3	129.87	37.56	98.99	0.8856	XX	1	[SAS] Eurasian	5198898	4184615	160013	1.85	0.001	1196	146640982	439	144	2378	5227	59	5891
S33736	220219_A01509_0090_BH7V2VDSX3	130.53	37.92	99.02	0.8891	XX	1	[SAS] Eurasian	5185272	4172235	158915	1.85	0.001	1215	146015494	447	142	2348	5235	50	5944
S33737	220219_A01509_0090_BH7V2VDSX3	123.97	36.12	99.07	0.8826	XX	1	[EUR] Arabian I	5003517	4026541	174527	1.56	0.001	1278	333745963	461	132	2292	4861	56	5545
S33738	220226_A01518_0106_AH7VG3DSX3	133.88	37.82	96.75	0.8967	XY	0.993	[EUR] Arabian I	5242288	4219649	152845	1.89	0.001	1234	141284415	426	152	2726	5371	80	6620
S33739	220226_A01518_0106_AH7VG3DSX3	116.79	30.79	91.42	0.9039	XX	0.9351	[SAS] Eurasian	5215986	4199078	160142	1.87	0.001	1249	169789960	800	134	2760	4840	58	5798
S33740	220226_A01518_0106_AH7VG3DSX3	128.41	36.47	97.93	0.9011	XY	0.9873	[SAS] Eurasian	5495252	4428199	147682	2.08	0.001	894	111307598	434	141	2660	5723	75	6891
S33741	220226_A01518_0106_AH7VG3DSX3	134.66	36.87	93.97	0.901	XX	0.9742	[SAS] Eurasian	5205066	4187874	159353	1.85	0.001	1186	179005945	477	147	2676	5315	68	6577
S33742	220226_A01518_0106_AH7VG3DSX3	147.61	38.85	90.92	0.8995	XX	0.993	[EUR] Arabian I	4999008	4020840	177831	1.51	0.001	1479	359808017	452	141	2500	5243	55	6416
S33743	220226_A01518_0106_AH7VG3DSX3	132.13	36.1	93.41	0.9024	XX	0.9736	[SAS] Eurasian	5332513	4292222	156935	1.96	0.001	1161	131916754	469	140	2662	5400	74	6680
S33744	220226_A01518_0106_AH7VG3DSX3	132.16	30.52	81.06	0.8999	XY	0.9957	[EUR] Arabian I	5076403	4088836	153980	1.83	0.018	1082	107911437	404	148	2358	4864	63	5985
S33745	220226_A01518_0106_AH7VG3DSX3	148.48	36.91	86.81	0.8938	XY	0.9892	[SAS] Eurasian	4913765	3951183	180120	1.41	0.001	1060	529198461	443	139	2620	5027	68	6181
S33746	220226_A01518_0106_AH7VG3DSX3	117.23	33.76	97.75	0.9025	XX	0.9839	[SAS] Eurasian	5243030	4221519	162330	1.82	0.001	1251	157882187	419	153	2452	5005	65	5769
S33747	220226_A01518_0106_AH7VG3DSX3	138.26	38.62	95.46	0.8997	XX	0.993	[SAS] Eurasian	5390788	4342396	151119	2.07	0.001	938	97064652	482	152	2702	5608	56	6925
S33748	220308_A01562_0064_BHFH2LDSX3	104.83	28.27	93.61	0.8996	XX	0.9905	[EAS] East Asian	5011646	4033055	179860	1.49	0.001	2123	319791176	430	145	2200	4546	52	5146
S33749	220308_A01570_0063_BH7TLKDSX3	111.37	30.87	96.31	0.8901	XY	0.9872	[EUR] Arabian I	4935298	3970481	174776	1.47	0.001	1377	417740789	494	139	2210	4573	52	5310
S33750	220308_A01562_0063_AHFHGTDSX3	137.41	38.62	97.45	0.8975	XY	1	[SAS] Eurasian	5104247	4109093	154099	1.8	0.001	1282	153690094	524	142	2404	4894	58	5358
S33751	220308_A01521_0102_AHF7J2DSX3	144.76	34.04	85.37	0.9029	XY	0.9867	[EUR] Arabian I	5418201	4366801	148304	2.05	0.001	987	123212649	591	161	2428	5131	63	5884
S33752	220308_A01521_0102_AHF7J2DSX3	129.75	36.72	98.97	0.907	XX	0.9964	[SAS] Eurasian	5113777	4115039	162072	1.76	0.001	1332	156598051	420	151	2348	4994	55	5710
S33753	220308_A01518_0110_BHFGVVDSX3	129.59	30.3	83.22	0.9035	XX	0.9778	[EUR] Arabian I	5131993	4130768	164241	1.76	0.001	1309	186523067	537	278	2188	4830	60	5458
S33754	220308_A01518_0110_BHFGVVDSX3	156.81	42.13	93.33	0.901	XX	0.9936	[SAS] Eurasian	5190512	4175551	160012	1.82	0.001	1255	153543811	748	149	2758	5376	63	6335
S33755	220308_A01518_0110_BHFGVVDSX3	140.59	40.69	98.95	0.9071	XX	0.9769	[EUR] Arabian I	5399196	4347491	156175	1.99	0.001	933	155056206	715	149	2714	5581	67	6486
S33756	220308_A01518_0110_BHFGVVDSX3	106.63	29.91	96.42	0.8951	XY	0.9825	[EUR] Arabian I	5273126	4247375	152074	1.94	0.001	1118	145425046	555	145	2322	4841	58	5457
S33757	220307_A01514_0104_BHF7WLDSX3	129.39	36.35	97.91	0.8851	XX	0.9854	[EUR] Arabian I	5354003	4312428	156114	1.97	0.001	1075	131817555	463	135	2420	5212	64	6003
S33758	220307_A01514_0103_AHFHC7DSX3	133.44	36.06	96.2	0.8864	XX	0.9892	[EUR] Arabian I	5029920	4047688	175674	1.57	0.001	1302	361450981	496	137	2288	4941	55	5548
S33759	220307_A01514_0104_BHF7WLDSX3	112.95	31.28	96.91	0.8822	XX	0.9705	[EUR] Arabian I	5171572	4164164	162596	1.8	0.001	1283	174460966	490	138	2256	4908	46	5669
S33760	220307_A01515_0103_AHFHF5DSX3	111.73	29.21	93.74	0.9121	XX	0.9912	[EUR] Arabian I	5048181	4062628	176973	1.56	0.001	1142	387626925	417	143	2162	4690	44	5342
S33761	220307_A01458_0110_BHFHMGDSX3	107.77	29.29	95.28	0.9091	XX	0.9909	[EUR] Arabian I	5049526	4062563	167891	1.68	0.001	1428	229225643	412	133	2326	4789	55	5743
S33762	220302_A01523_0091_BHFH2CDSX3	123.23	29.59	85.58	0.8909	XY	0.9911	[EUR] Arabian I	4932491	3970239	173093	1.49	0.003	1560	396427780	511	151	2302	4645	50	5700
S33763	220302_A01523_0092_AHFHG2DSX3	112.91	30.47	93.97	0.8878	XY	0.9935	[EUR] Arabian I	5087619	4096174	157243	1.77	0.001	1308	183803547	423	145	2364	4831	76	5782
S33764	220302_A01517_0099_AHFHGKDSX3	126.93	33.84	94.55	0.8998	XX	0.9845	[EUR] Arabian I	5120505	4120273	162318	1.75	0.001	1396	168552013	416	142	2356	5006	54	5993
S33765	220302_A01517_0099_AHFHGKDSX3	134.93	36.8	96.32	0.8978	XY	0.9823	[SAS] Eurasian	5131653	4127477	155449	1.81	0.001	1246	142791487	415	125	2558	5228	60	6226
S33766	220302_A01517_0099_AHFHGKDSX3	151.47	35.65	85.04	0.8925	XX	0.9926	[EUR] Arabian I	5496444	4428058	158556	1.99	0.001	1015	148289660	493	136	2618	5496	52	6579
S33767	220302_A01517_0099_AHFHGKDSX3	173.21	42.88	89.96	0.8975	XY	0.9865	[EUR] Arabian I	5076031	4081827	158238	1.72	0.001	1314	178361895	564	167	2940	5366	66	6525
S33768	220302_A01517_0099_AHFHGKDSX3	125.3	34.27	97.72	0.9023	XX	0.9774	[EUR] Arabian I	5124632	4122615	161415	1.78	0.001	1300	160697676	445	136	2340	5052	55	5917
S33769	220302_A01517_0099_AHFHGKDSX3	152.1	42.45	98.46	0.8881	XY	0.9939	[EUR] Arabian I	5016615	4032737	163858	1.61	0.001	1488	253488236	513	147	2822	5288	70	6444
S33770	220302_A01517_0099_AHFHGKDSX3	120.34	32.67	97.08	0.8969	XY	0.9743	[EUR] Arabian I	5025242	4043473	156982	1.74	0.001	1358	160905432	516	144	2584	4917	72	5878
S33771	220302_A01517_0099_AHFHGKDSX3	149.75	41.02	97.89	0.9008	XY	0.9706	[EUR] Arabian I	5049807	4059415	156873	1.73	0.001	1384	168979105	670	128	2896	5311	52	6522
S33772	220302_A01515_0101_AHF7KKDSX3	140.23	40.29	98.83	0.8927	XX	1	[EUR] Arabian I	5459514	4395350	153561	2.06	0.001	1044	114667156	426	137	2672	5511	55	6625
S33773	220302_A01515_0100_BHFGTWDSX3	110.98	30.66	96.65	0.912	XX	0.9828	[SAS] Eurasian	5135549	4132275	161121	1.81	0.001	1203	146460192	434	148	2130	4903	64	5478
S33774	220302_A01515_0100_BHFGTWDSX3	127.44	31.41	87.7	0.9107	XX	0.962	[SAS] Eurasian	5100449	4103842	162954	1.77	0.001	1318	156075391	412	148	2482	4939	55	5713
S33775	220302_A01515_0101_AHF7KKDSX3	120.42	30.36	88.83	0.9023	XY	0.987	[SAS] Eurasian	4977168	4005356	163586	1.63	0.001	1362	252188266	402	152	2200	4652	56	5235
S33776	220302_A01515_0101_AHF7KKDSX3	132.76	35.43	92.73	0.8986	XX	0.9847	[EUR] Arabian I	5158822	4151380	160335	1.81	0.001	1289	148566894	423	156	2466	5052	56	5737
S33777	220301_A01514_0101_BHFCKJDSX3	146.98	32.86	81.21	0.8956	XY	0.996	[EUR] Arabian I	5119009	4119511	154179	1.83	0.001	1245	146079810	434	412	2448	4975	58	5622
S33778	220302_A01515_0100_BHFGTWDSX3	192.12	54.34	99	0.909	XY	0.9869	[EUR] Arabian I	5109622	4108419	155842	1.77	0.001	1397	165964083	548	161	3292	5758	100	7048
S33779	220301_A01514_0101_BHFCKJDSX3	156.09	43	95.23	0.8842	XY	0.9862	[AMR] Arabian II	4908367	3946444	180053	1.38	0.001	1339	502567314	466	146	2668	5112	67	6123
S33780	220228_A01570_0060_BHFH23DSX3	165.01	45.52	98.46	0.9024	XY	0.9775	[EUR] Arabian I	5038972	4051782	163364	1.65	0.001	1376	266196654	629	139	2816	5406	76	6652
S33781	220228_A01570_0060_BHFH23DSX3	149.99	39.29	93.9	0.9059	XY	0.9854	[AMR] Arabian II	5142428	4136459	154851	1.82	0.003	1287	178580449	430	132	2680	5355	69	6415
S33782	220228_A01570_0060_BHFH23DSX3	128.85	30.86	87.47	0.9112	XY	0.9959	[EUR] Arabian I	5136681	4133826	153911	1.83	0.001	1230	142443557	443	211	2376	4923	55	5670
S33783	220228_A01570_0060_BHFH23DSX3	139.4	35.68	91.5	0.9085	XX	0.9853	[EUR] Arabian I	5133661	4129862	165745	1.73	0.001	1427	218056736	475	177	2498	5169	60	6116
S33784	220228_A01570_0060_BHFH23DSX3	148.53	41.66	98.58	0.8998	XX	0.9686	[EUR] Arabian I	5068677	4073863	170956	1.62	0.001	1345	303730310	511	145	2724	5329	50	6334
S33785	220228_A01570_0060_BHFH23DSX3	110.38	30.61	98.41	0.9066	XY	0.9958	[SAS] Eurasian	5080018	4089863	156038	1.8	0.001	1264	164130943	421	141	2370	4802	78	5552
S33786	220228_A01570_0060_BHFH23DSX3	138.12	31.77	83.99	0.9018	XY	0.9939	[EUR] Arabian I	5121148	4121013	153821	1.83	0.001	1242	145403636	415	179	2396	4944	54	5745
S33787	220228_A01570_0060_BHFH23DSX3	185.46	49.07	94.4	0.9005	XY	0.9948	[SAS] Eurasian	5201763	4183469	153176	1.86	0.001	1165	171771469	459	155	3018	5670	97	6880
S33788	220228_A01570_0060_BHFH23DSX3	146.09	36.84	90.31	0.9054	XY	0.9861	[SAS] Eurasian	5228108	4207006	154616	1.86	0.001	1126	177877323	490	140	2626	5417	64	6339
S33789	220228_A01570_0060_BHFH23DSX3	162.06	44.2	97.15	0.9037	XX	0.9766	[AFR] African	5938583	4785968	146073	2.37	0.001	526	54647321	717	141	3132	6305	65	7555
S33790	220228_A01570_0060_BHFH23DSX3	112.59	31.19	98.47	0.9059	XX	0.9917	[EUR] Arabian I	5400132	4349353	157315	2	0.001	1025	138725270	414	131	2198	5238	58	5795
S33791	220228_A01570_0060_BHFH23DSX3	113.41	30.04	94.7	0.909	XY	0.9957	[EUR] Arabian I	4967043	3996253	168801	1.57	0.001	1351	323059408	427	151	2242	4676	53	5482
S33792	220222_A01469_0115_AHFGV5DSX3	102.28	29.71	98.88	0.8919	XX	1	[EUR] Arabian I	5083633	4094195	169786	1.67	0.001	1428	236633563	401	160	2074	4898	57	5655
S33793	220222_A01469_0115_AHFGV5DSX3	129.15	37.71	98.93	0.8929	XX	0.9856	[SAS] Eurasian	5098713	4103898	160219	1.79	0.001	1285	148452899	430	145	2336	5035	53	6153
S33794	220222_A01469_0115_AHFGV5DSX3	124.71	36.16	99	0.8978	XX	0.9851	[AFR] African	5685060	4583136	155457	2.13	0.001	761	138657369	427	138	2484	5711	59	6574
S33795	220222_A01469_0115_AHFGV5DSX3	125.22	36.14	98.96	0.8954	XX	1	[SAS] Eurasian	5217175	4200159	160471	1.85	0.001	1199	143024024	449	138	2390	5059	53	6253
S33796	220222_A01469_0115_AHFGV5DSX3	116.31	33.86	98.96	0.8804	XX	0.992	[SAS] Eurasian	5257817	4236011	158150	1.91	0.001	1209	138379642	442	133	2324	5167	47	5912
S33797	220222_A01469_0115_AHFGV5DSX3	105.07	30.14	98.94	0.898	XY	0.9912	[EUR] Arabian I	4990978	4018416	164716	1.62	0.003	1436	270227922	413	124	2240	4733	43	5625
S33798	220222_A01469_0115_AHFGV5DSX3	123.62	35.58	99.09	0.8986	XX	1	[EUR] Arabian I	5354176	4313725	161609	1.88	0.001	966	200339435	443	148	2400	5319	66	6368
S33799	220222_A01469_0115_AHFGV5DSX3	124.54	36.1	98.98	0.8947	XX	1	[SAS] Eurasian	5442247	4384623	157029	2.01	0.001	1008	147135755	369	175	2446	5603	57	6696
S33800	220222_A01469_0115_AHFGV5DSX3	124.2	35.98	99.13	0.8984	XX	0.9925	[SAS] Eurasian	5057313	4069524	167472	1.68	0.001	1378	219234151	447	140	2410	5035	60	5924
S33801	220222_A01469_0115_AHFGV5DSX3	165.11	47.81	99.01	0.8959	XY	0.9972	[EUR] Arabian I	4978071	4001577	172965	1.49	0.001	1334	431930534	459	140	2744	5409	66	6842
S33802	220222_A01469_0115_AHFGV5DSX3	96.98	28.27	98.96	0.893	XX	1	[EUR] Arabian I	5087104	4097731	164802	1.74	0.001	1329	168711214	396	133	2098	4645	52	5398
S33803	220222_A01469_0115_AHFGV5DSX3	122.72	35.46	98.98	0.8945	XY	0.9962	[SAS] Eurasian	5133262	4130775	154837	1.81	0.001	1301	150314429	480	141	2440	5108	56	6151
S33804	220222_A01469_0115_AHFGV5DSX3	106.83	31.05	98.97	0.8939	XX	1	[EUR] Arabian I	5151953	4149442	163615	1.78	0.001	1328	169831228	426	133	2228	4910	49	5730
S33805	220222_A01469_0115_AHFGV5DSX3	139.83	40.64	99.06	0.8978	XX	0.9933	[SAS] Eurasian	5248782	4223919	157878	1.89	0.001	1099	139119504	425	138	2508	5454	62	6589
S33806	220222_A01469_0115_AHFGV5DSX3	107.65	31.55	99.14	0.8981	XX	0.9914	[EUR] Arabian I	5157260	4153739	163013	1.78	0.001	1347	179270509	458	136	2116	4923	50	5727
S33807	220222_A01469_0115_AHFGV5DSX3	131	37.76	98.89	0.8928	XX	0.9929	[EUR] Arabian I	5058450	4069377	169196	1.65	0.001	1369	244565997	463	142	2458	5053	60	6079
S33808	220222_A01469_0115_AHFGV5DSX3	137.81	40.11	98.95	0.8907	XX	0.9932	[EUR] Arabian I	5141448	4137685	159934	1.81	0.001	1244	150203096	425	132	2416	5189	57	6342
S33809	220222_A01469_0115_AHFGV5DSX3	140.21	40.54	98.97	0.8951	XY	0.9919	[EUR] Arabian I	4977738	4003810	167679	1.55	0.001	1383	323203481	435	150	2572	5160	73	6170
S33810	220222_A01469_0115_AHFGV5DSX3	119.31	34.63	99	0.8972	XX	0.9922	[SAS] Eurasian	5030122	4046062	168205	1.66	0.001	1287	256896872	424	132	2218	4956	56	5837
S33811	220222_A01469_0115_AHFGV5DSX3	106.75	30.93	99	0.901	XX	0.9913	[AMR] Arabian II	4958486	3989258	181430	1.46	0.001	1341	412915444	428	121	2074	4723	63	5178
S33812	220222_A01469_0115_AHFGV5DSX3	106.55	30.86	99.01	0.8983	XX	0.9912	[EUR] Arabian I	4830240	3885753	198182	1.25	0	1158	650733064	414	133	2158	4612	42	5641
S33813	220222_A01469_0115_AHFGV5DSX3	113.49	32.84	99.07	0.8989	XX	0.9918	[EUR] Arabian I	5186006	4174873	162159	1.82	0.001	1303	166152234	414	130	2120	4968	45	5987
S33814	220222_A01469_0114_BHFGVHDSX3	124.33	35.63	99.04	0.8906	XY	0.9964	[EUR] Arabian I	4983241	4012861	166521	1.59	0.001	1466	298682700	448	146	2174	4815	66	5310
S33815	220222_A01469_0114_BHFGVHDSX3	98.45	28.02	99.04	0.8948	XY	0.9907	[EUR] Arabian I	5043250	4066163	162765	1.68	0.001	1319	223475991	383	146	1980	4476	51	4777
S33816	220222_A01469_0114_BHFGVHDSX3	119.87	34.53	99.16	0.8941	XY	1	[EUR] Arabian I	5180076	4175105	155198	1.84	0.001	1292	154921295	442	153	2262	4918	65	5447
S33817	220222_A01469_0114_BHFGVHDSX3	123.47	35.04	99.06	0.892	XY	0.9926	[EUR] Arabian I	5243976	4225117	150810	1.94	0.001	1135	129321779	399	133	2220	4893	51	5554
S33818	220222_A01469_0114_BHFGVHDSX3	131.25	38.53	99.13	0.8907	XX	0.993	[EUR] Arabian I	4989609	4015432	177186	1.51	0.001	1408	382640384	439	148	2366	4915	55	5606
S33819	220222_A01469_0114_BHFGVHDSX3	107.28	30.92	99.1	0.8919	XX	0.9914	[EUR] Arabian I	5193052	4185184	163034	1.81	0.001	1379	181141091	412	128	2022	4798	43	5133
S33820	220222_A01469_0114_BHFGVHDSX3	115.63	33.23	98.93	0.8857	XY	0.9882	[EUR] Arabian I	5094745	4104597	156913	1.78	0.001	1352	195950945	391	129	2130	4725	54	5190
S33821	220222_A01469_0114_BHFGVHDSX3	156.51	45.13	99.09	0.89	XX	0.9941	[EUR] Arabian I	5101981	4104703	160333	1.78	0.001	1272	145987030	458	141	2480	5207	68	5866
S33822	220222_A01469_0114_BHFGVHDSX3	140.52	40.8	99.05	0.8887	XX	0.9934	[EUR] Arabian I	5192943	4182384	160767	1.81	0.001	1322	160261283	419	147	2518	5120	51	5836
S33823	220222_A01469_0114_BHFGVHDSX3	113.79	32.42	98.98	0.8899	XY	0.996	[SAS] Eurasian	5046078	4065561	157237	1.75	0.001	1339	160072443	388	131	2178	4613	59	5026
S33824	220222_A01469_0114_BHFGVHDSX3	109.42	31.6	99.1	0.8946	XX	1	[EUR] Arabian I	5033520	4051755	171014	1.63	0.001	1468	248690481	422	144	2118	4616	61	5022
S33825	220222_A01469_0114_BHFGVHDSX3	115.8	33.3	99.03	0.8921	XY	0.9961	[AMR] Arabian II	5187173	4181596	153661	1.85	0.001	1222	162692225	429	144	2144	4878	52	5436
S33826	220222_A01469_0114_BHFGVHDSX3	97.05	28.03	99.07	0.8907	XX	1	[SAS] Eurasian	5129786	4135062	165818	1.75	0.001	1407	173915447	389	133	1950	4480	43	4831
S33827	220222_A01469_0114_BHFGVHDSX3	126.92	36.69	99.05	0.8917	XX	0.9927	[SAS] Eurasian	5083459	4091903	164509	1.73	0.001	1301	213890505	423	143	2184	4924	52	5366
S33828	220222_A01469_0114_BHFGVHDSX3	107.88	31.24	99.11	0.8922	XX	0.9957	[EUR] Arabian I	5033740	4054705	171396	1.62	0.001	1421	266547954	457	139	1960	4647	45	5137
S33829	220222_A01469_0114_BHFGVHDSX3	143.87	40.94	99.14	0.8942	XY	0.9906	[EUR] Arabian I	5054691	4067678	159977	1.69	0.001	1534	204515497	462	140	2434	5212	63	5830
S33830	220222_A01469_0114_BHFGVHDSX3	106.61	30.6	99.05	0.8862	XX	1	[SAS] Eurasian	5249972	4233144	156904	1.94	0.001	1117	121502238	397	128	2164	4734	47	5043
S33831	220222_A01469_0114_BHFGVHDSX3	126.37	36.59	99.15	0.8934	XX	0.9854	[SAS] Eurasian	5153203	4149987	160565	1.81	0.001	1324	153229937	435	140	2226	4920	45	5428
S33832	220222_A01469_0114_BHFGVHDSX3	99.85	28.96	99.09	0.8953	XY	0.9909	[EUR] Arabian I	5048986	4068784	158880	1.74	0.001	1365	199044138	420	135	2028	4580	51	4843
S33833	220222_A01469_0114_BHFGVHDSX3	143.63	41.72	99.02	0.889	XX	0.9871	[SAS] Eurasian	5006704	4029164	174486	1.55	0.001	1301	341516195	452	138	2438	4921	68	5723
S33834	220222_A01508_0068_AHF7G2DSX3	101.44	28.29	98.8	0.8979	XX	1	[SAS] Eurasian	5164451	4161383	162745	1.81	0.001	1229	167280606	409	130	2144	4917	48	5592
S33835	220222_A01508_0068_AHF7G2DSX3	103.8	28.67	98.75	0.8968	XX	1	[EUR] Arabian I	5055393	4069115	182887	1.5	0.001	1257	456552273	401	139	2090	4793	54	5658
S33836	220222_A01508_0069_BHFHCJDSX3	155.83	43.9	98.96	0.904	XX	1	[EUR] Arabian I	5074313	4079822	171755	1.62	0.001	1335	300115705	443	132	2638	5435	59	6860
S33837	220222_A01508_0069_BHFHCJDSX3	138.26	38.95	99.02	0.9069	XX	0.9966	[SAS] Eurasian	5511205	4438884	150089	2.14	0.001	878	95313397	443	150	2550	5748	62	6977
S33838	220222_A01508_0069_BHFHCJDSX3	121.59	34.43	99	0.9021	XX	0.9924	[EUR] Arabian I	5038143	4051351	172952	1.58	0.001	1371	295443114	427	138	2336	5044	55	6176
S33839	220222_A01508_0069_BHFHCJDSX3	123.9	35.17	98.97	0.9044	XX	1	[EUR] Arabian I	5102931	4105969	168766	1.68	0.001	1336	250865050	447	140	2488	5047	67	6367
S33840	220222_A01508_0069_BHFHCJDSX3	156.74	44.52	98.94	0.9061	XX	0.994	[EUR] Arabian I	5240085	4214979	162429	1.8	0.001	1305	186900501	497	144	2784	5667	76	7159
S33841	220222_A01508_0069_BHFHCJDSX3	109.79	30.87	99.15	0.9103	XX	0.9916	[EUR] Arabian I	5186848	4175510	161694	1.83	0.001	1229	163655459	408	129	2224	5054	62	6087
S33842	220222_A01508_0069_BHFHCJDSX3	144.19	40.41	98.84	0.8993	XY	1	[EUR] Arabian I	4987903	4010248	171454	1.52	0.001	1415	371352622	436	178	2594	5454	78	6659
S33843	220222_A01508_0069_BHFHCJDSX3	141.02	39.71	99.01	0.9044	XX	1	[EUR] Arabian I	5061042	4070600	173117	1.58	0.001	1393	315022628	440	142	2636	5370	57	6744
S33844	220222_A01508_0069_BHFHCJDSX3	127.18	35.92	99.02	0.9039	XX	0.9926	[AMR] Arabian II	5663282	4565129	145790	2.3	0.001	693	69692750	401	134	2374	5688	56	6986
S33845	220222_A01508_0069_BHFHCJDSX3	143.28	40.17	99.01	0.9051	XY	0.9936	[EUR] Arabian I	5110718	4111366	159787	1.72	0.001	1344	233462683	439	139	2596	5404	64	6758
S33846	220222_A01508_0069_BHFHCJDSX3	110.1	31.03	98.95	0.9029	XY	1	[EUR] Arabian I	5251876	4230444	152445	1.91	0.001	1099	131228359	432	132	2304	5220	65	6167
S33847	220222_A01508_0069_BHFHCJDSX3	115.9	32.9	99	0.903	XX	1	[SAS] Eurasian	5122897	4123860	164981	1.74	0.001	1339	173397598	427	136	2408	5133	63	6271
S33848	220222_A01508_0069_BHFHCJDSX3	122.94	34.89	98.88	0.8993	XX	1	[EUR] Arabian I	5002899	4022252	175426	1.55	0.001	1458	328421803	454	135	2366	5010	54	6320
S33849	220222_A01508_0069_BHFHCJDSX3	132.18	37.29	98.95	0.9014	XY	0.9931	[EUR] Arabian I	4981832	4005183	170123	1.54	0.001	1378	362766097	456	133	2474	5220	62	6465
S33850	220222_A01508_0069_BHFHCJDSX3	155.15	44.09	99.1	0.9043	XX	1	[EUR] Arabian I	5145052	4137115	163620	1.76	0.001	1395	178338888	450	152	2670	5597	77	6835
S33851	220222_A01508_0069_BHFHCJDSX3	195.51	55.03	98.85	0.8984	XX	0.9952	[AFR] African	5780401	4657290	149755	2.22	0.001	722	85420756	507	158	3206	6518	76	8266
S33852	220222_A01508_0069_BHFHCJDSX3	125.26	35.32	99	0.9059	XX	1	[EUR] Arabian I	5064805	4074604	166715	1.69	0.001	1397	226697562	441	142	2292	5093	52	6403
S33853	220222_A01508_0069_BHFHCJDSX3	117.71	33.21	99.01	0.9023	XX	1	[EUR] Arabian I	5077083	4085394	170347	1.64	0.001	1481	256373407	425	144	2328	5112	66	6206
S33854	220222_A01508_0069_BHFHCJDSX3	115.79	32.73	99.03	0.9086	XY	0.9961	[SAS] Eurasian	5180683	4170023	153930	1.86	0.001	1242	149792506	413	129	2370	5164	63	6237
S33855	220222_A01508_0069_BHFHCJDSX3	110.24	31.2	99	0.9002	XY	1	[EUR] Arabian I	5241745	4222516	151947	1.91	0.001	1099	135303171	432	129	2278	5118	66	6172
S33856	220222_A01509_0091_AHFGVGDSX3	137.02	38.83	98.79	0.8929	XX	0.9966	[SAS] Eurasian	5146709	4138802	159502	1.82	0.003	1268	144849499	426	125	2510	5361	61	6874
S33857	220222_A01509_0091_AHFGVGDSX3	128.16	36.75	98.87	0.8938	XX	1	[AMR] Arabian II	5029151	4044372	173809	1.58	0.001	1237	334966912	433	135	2494	5184	53	6542
S33858	220222_A01509_0091_AHFGVGDSX3	99.51	28.1	98.92	0.8981	XY	1	[SAS] Eurasian	5089849	4098728	158361	1.76	0.001	1326	167660601	394	131	2096	4800	53	5549
S33859	220222_A01509_0091_AHFGVGDSX3	132.49	37.46	98.83	0.895	XX	0.9858	[EUR] Arabian I	5551948	4471323	153595	2.09	0.001	968	104123471	463	139	2474	5778	58	7145
S33860	220222_A01509_0091_AHFGVGDSX3	118.71	33.77	98.93	0.8866	XY	0.9961	[EUR] Arabian I	5148901	4144037	157436	1.79	0.001	1284	176130651	420	140	2518	5185	71	6457
S33861	220222_A01509_0091_AHFGVGDSX3	118.03	33.59	98.92	0.8951	XX	1	[SAS] Eurasian	5071443	4079051	167084	1.69	0.001	1384	206696321	419	135	2422	5082	61	6487
S33862	220222_A01509_0091_AHFGVGDSX3	120.32	33.59	98.79	0.895	XY	1	[SAS] Eurasian	5150802	4143864	153157	1.86	0.001	1282	152948214	420	144	2374	5140	70	6528
S33863	220222_A01509_0091_AHFGVGDSX3	115.39	32.79	99.03	0.8973	XX	1	[EUR] Arabian I	5227629	4207200	156322	1.92	0.001	1181	121137068	419	139	2458	5205	70	6434
S33864	220222_A01509_0091_AHFGVGDSX3	118.79	33.36	98.92	0.8958	XY	0.9961	[EUR] Arabian I	5256830	4230911	152656	1.89	0.001	1137	136978445	447	134	2568	5337	79	6567
S33865	220222_A01509_0091_AHFGVGDSX3	100.27	28.56	99.08	0.8982	XX	0.9815	[SAS] Eurasian	5203921	4191166	161024	1.86	0.001	1213	145008310	405	137	2100	4994	69	6143
S33866	220222_A01509_0091_AHFGVGDSX3	162.21	46.34	98.96	0.8973	XX	0.977	[SAS] Eurasian	5166157	4154439	160430	1.81	0.001	1285	144440282	484	147	2752	5724	70	7291
S33867	220222_A01509_0091_AHFGVGDSX3	113.54	32.46	98.88	0.8944	XX	1	[EUR] Arabian I	5274237	4247146	159199	1.89	0.001	1184	153303061	403	152	2210	4995	66	5925
S33868	220222_A01509_0091_AHFGVGDSX3	116.25	33.27	98.88	0.8951	XX	1	[EUR] Arabian I	4999753	4021306	180523	1.5	0.001	1263	427427613	417	127	2374	4954	54	5757
S33869	220222_A01509_0091_AHFGVGDSX3	125.38	35.46	98.87	0.8939	XY	1	[EUR] Arabian I	5251754	4227732	152314	1.91	0.001	1145	150594092	430	136	2438	5451	65	6728
S33870	220222_A01509_0091_AHFGVGDSX3	109.85	31.45	98.96	0.8969	XX	1	[SAS] Eurasian	4868587	3914824	192494	1.32	0.001	1165	547345293	405	114	2262	4822	42	6086
S33871	220222_A01509_0091_AHFGVGDSX3	126.99	36.65	99.12	0.8989	XX	0.9927	[EUR] Arabian I	5097834	4099287	169301	1.65	0.001	1305	245805529	435	129	2464	5173	63	6125
S33872	220222_A01509_0091_AHFGVGDSX3	106.66	29.84	98.67	0.8896	XY	0.9957	[EUR] Arabian I	5054105	4068617	159181	1.74	0.003	1326	191418368	377	139	2220	4929	55	6034
S33873	220222_A01509_0091_AHFGVGDSX3	126.74	36.18	98.88	0.8913	XY	1	[EUR] Arabian I	5173625	4162688	154824	1.84	0.001	1271	155189043	407	137	2634	5314	74	6705
S33874	220222_A01509_0091_AHFGVGDSX3	110.91	31.53	98.9	0.8977	XY	0.9959	[SAS] Eurasian	5104517	4107426	156325	1.8	0.001	1262	154992738	405	124	2248	5033	49	5863
S33875	220222_A01509_0091_AHFGVGDSX3	105.53	29.9	98.92	0.8979	XY	0.9978	[EUR] Arabian I	5056928	4070676	161413	1.7	0.001	1309	232884749	412	139	2208	4877	55	5634
S33876	220222_A01509_0091_AHFGVGDSX3	100.21	28.24	98.91	0.8955	XY	1	[EUR] Arabian I	4992677	4017184	172271	1.54	0.001	1116	403747197	395	132	2194	4672	60	5505
S33877	220222_A01509_0091_AHFGVGDSX3	125.78	35.32	98.84	0.8964	XY	0.9964	[EUR] Arabian I	5186289	4173116	155300	1.83	0.001	1213	178740897	410	144	2436	5175	76	6157
S33878	220222_A01509_0091_AHFGVGDSX3	110.62	31.14	98.9	0.8965	XY	0.9959	[EUR] Arabian I	5048554	4061854	160530	1.69	0.001	1356	210912174	429	131	2360	4967	51	5718
S33879	220222_A01509_0091_AHFGVGDSX3	138.63	38.81	98.96	0.8957	XY	0.9933	[AMR] Arabian II	5134510	4130680	155280	1.81	0.001	1251	172649693	440	136	2484	5378	56	6770
S33880	220222_A01509_0092_BHFHFLDSX3	133.45	37.23	98.82	0.885	XX	1	[EUR] Arabian I	4921574	3957178	186339	1.39	0.001	1319	440592831	410	128	2420	5077	61	6261
S33881	220222_A01509_0092_BHFHFLDSX3	111.87	31.02	98.88	0.8882	XY	1	[EUR] Arabian I	5207043	4195081	152168	1.92	0.001	1139	136425280	365	136	2254	5045	63	6028
S33882	220222_A01509_0092_BHFHFLDSX3	102.18	28.13	98.91	0.8884	XY	0.9955	[EUR] Arabian I	4951020	3988309	170340	1.56	0.001	1209	372786563	389	130	1974	4526	59	5095
S33883	220222_A01509_0092_BHFHFLDSX3	124.42	35.27	98.91	0.8861	XX	1	[EUR] Arabian I	5041839	4056794	171897	1.63	0.001	1261	295336758	435	133	2310	5060	48	6288
S33884	220222_A01509_0092_BHFHFLDSX3	108.91	30.62	98.91	0.8856	XX	0.9914	[EUR] Arabian I	5051368	4067298	172593	1.62	0.001	1168	313213970	420	130	2190	4906	42	5976
S33885	220222_A01509_0092_BHFHFLDSX3	130.93	36.87	98.69	0.882	XX	1	[EUR] Arabian I	5116896	4119088	165118	1.73	0.001	1364	193680286	451	141	2404	5153	67	6422
S33886	220222_A01509_0092_BHFHFLDSX3	150.6	42.16	98.85	0.884	XX	0.9937	[EUR] Arabian I	5062181	4072323	171790	1.62	0.001	1221	317145068	463	134	2518	5308	60	6584
S33887	220222_A01509_0092_BHFHFLDSX3	136.74	38.47	98.81	0.8835	XX	1	[EUR] Arabian I	5136191	4134502	162377	1.77	0.001	1279	167937876	449	144	2510	5219	64	6477
S33888	220222_A01509_0092_BHFHFLDSX3	114.13	31.81	98.75	0.8848	XX	1	[EUR] Arabian I	4994694	4018403	177615	1.54	0.001	1269	365390786	401	110	2224	4910	41	5905
S33889	220222_A01509_0092_BHFHFLDSX3	114.23	31.95	98.93	0.89	XY	1	[SAS] Eurasian	5392681	4346625	147399	2.07	0.001	982	103412803	417	138	2214	5291	58	6345
S33890	220222_A01509_0092_BHFHFLDSX3	125.73	35.21	99.11	0.8946	XY	0.9964	[EUR] Arabian I	5001629	4023327	165889	1.61	0.001	1366	293213686	445	139	2356	4981	60	5812
S33891	220222_A01509_0092_BHFHFLDSX3	113.14	31.93	98.8	0.8882	XX	1	[EUR] Arabian I	5019363	4038612	172360	1.62	0.001	1311	308627884	388	120	2134	4875	54	5987
S33892	220222_A01509_0092_BHFHFLDSX3	108.4	30.33	98.9	0.888	XX	1	[EUR] Arabian I	4971491	4002495	179738	1.5	0.001	1275	416655605	408	138	2128	4793	62	5746
S33893	220222_A01509_0092_BHFHFLDSX3	123.78	34.5	98.78	0.884	XY	1	[EUR] Arabian I	5040023	4056142	160131	1.71	0.001	1441	209300673	416	133	2400	5054	58	6110
S33894	220222_A01509_0092_BHFHFLDSX3	126.08	35.39	98.97	0.8885	XX	0.9963	[AMR] Arabian II	5204845	4192321	159094	1.87	0.001	1207	149849435	408	128	2280	5211	54	6272
S33895	220222_A01509_0092_BHFHFLDSX3	138.84	38.19	99.01	0.8886	XY	0.9967	[EUR] Arabian I	4981452	4007068	169430	1.55	0.001	1214	361310021	414	131	2506	5156	53	6332
S33896	220222_A01509_0092_BHFHFLDSX3	128.56	35.84	98.84	0.8835	XY	0.9964	[EUR] Arabian I	5018517	4036788	165226	1.63	0.001	1371	271647478	442	135	2372	5107	57	6178
S33897	220222_A01509_0092_BHFHFLDSX3	114.31	32.31	99	0.8905	XX	0.9919	[EUR] Arabian I	5025351	4045710	174520	1.58	0.001	1322	309602147	417	130	2264	4742	59	5406
S33898	220222_A01509_0092_BHFHFLDSX3	117.86	33.18	98.98	0.8898	XX	0.9921	[EUR] Arabian I	5087629	4095958	165171	1.72	0.001	1297	194322689	410	148	2228	4885	57	5632
S33899	220222_A01509_0092_BHFHFLDSX3	109.64	30.93	98.77	0.8851	XXX	1	[SAS] Eurasian	5295552	4267561	157351	1.96	0.001	1122	135811391	390	126	2168	5098	49	6095
S33900	220222_A01509_0092_BHFHFLDSX3	124.3	34.92	98.92	0.8867	XX	0.9925	[SAS] Eurasian	5184922	4172058	158519	1.86	0.001	1173	139345091	400	133	2336	5131	42	6299
S33901	220222_A01509_0092_BHFHFLDSX3	116.97	32.75	99.03	0.8884	XX	0.992	[EUR] Arabian I	5067797	4079479	166707	1.68	0.001	1410	234576678	432	124	2292	4929	49	6040
S33902	220222_A01510_0095_AHFH2YDSX3	118.36	34	98.87	0.8933	XY	0.9961	[SAS] Eurasian	5221981	4205928	151307	1.93	0.001	1115	130142174	453	140	2338	5144	61	6113
S33903	220222_A01510_0095_AHFH2YDSX3	118.84	34.38	98.84	0.8934	XX	0.9921	[EUR] Arabian I	5105310	4110634	167324	1.7	0.001	1329	216896284	408	135	2328	5105	61	6027
S33904	220222_A01510_0095_AHFH2YDSX3	117.85	34.2	99	0.9	XX	0.9921	[EUR] Arabian I	4982617	4010479	179027	1.5	0.001	1322	414067372	409	132	2308	4853	51	5894
S33905	220222_A01510_0095_AHFH2YDSX3	110.7	31.84	98.97	0.8992	XY	0.9959	[EUR] Arabian I	5048843	4065215	162875	1.67	0.001	1410	251867892	415	135	2346	4933	53	5956
S33906	220222_A01510_0095_AHFH2YDSX3	114.81	32.9	99.05	0.9009	XY	0.996	[EUR] Arabian I	4940419	3977295	174469	1.49	0.001	1220	432972672	431	132	2116	4791	53	5809
S33907	220222_A01510_0095_AHFH2YDSX3	105.57	30.38	99.05	0.9029	XX	0.9912	[EUR] Arabian I	5014093	4036099	177489	1.54	0.001	1291	350204004	416	124	2142	4845	42	5712
S33908	220222_A01510_0095_AHFH2YDSX3	111.89	32.23	99.12	0.9031	XY	0.9939	[SAS] Eurasian	5332642	4297594	148736	2.01	0.001	1030	121120642	435	127	2302	5129	61	6156
S33909	220222_A01510_0095_AHFH2YDSX3	132.35	38	98.88	0.8964	XY	1	[EUR] Arabian I	4967366	3993534	166856	1.57	0.001	1393	332345944	467	135	2584	5140	66	6319
S33910	220222_A01510_0095_AHFH2YDSX3	129.48	37.57	99.05	0.8982	XX	1	[EUR] Arabian I	5176222	4164584	160170	1.83	0.001	1219	150643040	454	136	2368	5256	52	6034
S33911	220222_A01510_0095_AHFH2YDSX3	99.8	28.68	99.12	0.9019	XY	0.9954	[EUR] Arabian I	5202307	4191957	154391	1.88	0.001	1112	167391601	394	130	2268	4955	59	5687
S33912	220222_A01510_0095_AHFH2YDSX3	129.13	37.09	98.99	0.8994	XX	0.9928	[EUR] Arabian I	5071896	4081572	165314	1.7	0.001	1412	205597691	443	145	2384	5032	47	6227
S33913	220222_A01510_0095_AHFH2YDSX3	111.51	31.96	99.03	0.9006	XX	0.9916	[EUR] Arabian I	5002374	4026498	175366	1.56	0.001	1174	371539461	398	131	2234	4807	43	5849
S33914	220222_A01510_0095_AHFH2YDSX3	109.27	31.54	98.98	0.8991	XX	0.9915	[EUR] Arabian I	5237106	4219302	164058	1.8	0.001	1238	210408537	423	130	2224	5002	52	5945
S33915	220222_A01510_0095_AHFH2YDSX3	123.39	35.47	98.91	0.8936	XX	1	[EUR] Arabian I	5068636	4080806	174959	1.57	0.001	1344	352292229	469	147	2420	5024	61	5685
S33916	220222_A01510_0095_AHFH2YDSX3	104.17	29.76	98.98	0.9025	XY	1	[AMR] Arabian II	5255787	4236086	152536	1.94	0.001	1116	138881431	416	138	2068	4908	46	5436
S33917	220222_A01510_0095_AHFH2YDSX3	116.54	33.63	99.11	0.9036	XY	1	[EUR] Arabian I	5285874	4258180	152659	1.92	0.001	997	166516807	392	132	2464	5143	69	6297
S33918	220222_A01510_0095_AHFH2YDSX3	148.31	42.94	98.87	0.8938	XX	1	[EUR] Arabian I	5053722	4064494	181175	1.48	0.001	1305	431423653	448	167	2660	5471	61	6728
S33919	220222_A01510_0095_AHFH2YDSX3	140.25	40.63	99.05	0.8998	XX	0.9404	[EUR] Arabian I	5196838	4181875	161519	1.81	0.001	1287	176307587	435	147	2610	5424	53	6561
S33920	220222_A01510_0095_AHFH2YDSX3	124.39	35.84	98.88	0.8938	XX	1	[AFR] African	5744765	4632459	149924	2.25	0.001	701	80251252	429	143	2446	5730	53	6745
S33921	220222_A01510_0095_AHFH2YDSX3	112.16	32.34	99.12	0.9034	XX	0.9917	[EUR] Arabian I	5258090	4235900	161794	1.86	0.001	1116	184276454	455	142	2332	5041	54	6073
S33922	220222_A01510_0095_AHFH2YDSX3	112.77	32.21	99.27	0.9014	XY	0.9919	[AMR] Arabian II	5106675	4109905	155769	1.8	0.001	1250	144558482	435	137	2330	4919	60	5512
S33923	220222_A01510_0095_AHFH2YDSX3	114.7	33.09	99.16	0.9063	XX	1	[EUR] Arabian I	5145554	4141223	158324	1.85	0.001	1266	131800873	413	133	2266	5022	55	6003
S33924	220222_A01510_0095_AHFH2YDSX3	143.26	41.16	99.2	0.9035	XY	0.9968	[SAS] Eurasian	4977839	4004495	176987	1.46	0.001	1159	475813062	466	158	2574	5282	76	6464
S33925	220222_A01510_0095_AHFH2YDSX3	136.46	39.01	98.95	0.8953	XY	0.9899	[SAS] Eurasian	5125115	4123175	161281	1.72	0.001	1088	271801011	418	129	2458	5221	56	6465
S33926	220222_A01510_0094_BHFGYVDSX3	129.99	36.23	98.79	0.8945	XY	1	[EUR] Arabian I	4866250	3911594	184339	1.34	0.001	1263	570056244	445	132	2520	5014	71	6288
S33927	220222_A01510_0094_BHFGYVDSX3	103.56	29.16	98.97	0.9018	XY	0.9956	[EUR] Arabian I	4938343	3973401	173427	1.5	0.001	1547	359736493	399	131	2226	4801	68	5888
S33928	220222_A01510_0094_BHFGYVDSX3	134.51	37.74	98.85	0.8936	XY	1	[EUR] Arabian I	5015587	4032783	164405	1.63	0.001	1454	265631818	435	132	2638	5204	82	6463
S33929	220222_A01510_0094_BHFGYVDSX3	125.81	35.62	98.86	0.898	XX	1	[EUR] Arabian I	5188295	4175466	161999	1.81	0.001	1303	175447054	427	123	2404	5299	70	6581
S33930	220222_A01510_0094_BHFGYVDSX3	150.62	42.19	98.73	0.8952	XY	0.9938	[SAS] Eurasian	5156580	4145691	153132	1.85	0.001	1221	136514307	437	126	2588	5453	52	6767
S33931	220222_A01510_0094_BHFGYVDSX3	116.63	32.59	99.13	0.9045	XY	0.998	[SAS] Eurasian	5018034	4036557	166218	1.61	0.001	1163	317790091	392	124	2406	5016	76	6217
S33932	220222_A01510_0094_BHFGYVDSX3	100.53	28.47	98.69	0.892	XY	0.9954	[SAS] Eurasian	5093478	4100705	156859	1.78	0.001	1250	145676227	418	124	2278	4883	45	5853
S33933	220222_A01510_0094_BHFGYVDSX3	110.74	31.12	98.87	0.8947	XY	1	[AFR] African	5556402	4478727	144468	2.2	0.001	777	86830622	416	140	2318	5508	64	6533
S33934	220222_A01510_0094_BHFGYVDSX3	115.96	32.86	98.79	0.8959	XX	1	[EUR] Arabian I	5036779	4051040	178291	1.54	0.001	1192	371234732	445	134	2318	5029	45	6284
S33935	220222_A01510_0094_BHFGYVDSX3	124.67	35.16	98.99	0.8979	XX	1	[EUR] Arabian I	5033162	4048210	176436	1.54	0.001	1512	337813335	441	119	2330	5063	55	6416
S33936	220222_A01510_0094_BHFGYVDSX3	126.71	35.83	98.98	0.8988	XX	1	[EUR] Arabian I	5155531	4150206	169283	1.69	0.001	1377	250261752	421	127	2538	5338	62	6486
S33937	220222_A01510_0094_BHFGYVDSX3	130.96	36.97	98.94	0.8981	XY	0.9965	[EUR] Arabian I	5099462	4101872	159555	1.75	0.001	1125	238289991	416	139	2568	5308	68	6513
S33938	220222_A01510_0094_BHFGYVDSX3	131.94	37.16	98.81	0.8942	XX	1	[SAS] Eurasian	5288431	4256074	155360	1.96	0.001	1065	119017245	444	132	2570	5405	63	6748
S33939	220222_A01510_0094_BHFGYVDSX3	129.82	36.63	98.99	0.8987	XY	0.9965	[EUR] Arabian I	5127924	4124624	154418	1.82	0.001	1349	170722648	436	141	2400	5362	75	6729
S33940	220222_A01510_0094_BHFGYVDSX3	128.07	35.92	98.87	0.8957	XY	0.9964	[AFR] African	5544566	4465800	155864	1.98	0.001	750	195469629	434	133	2582	5634	63	6959
S33941	220222_A01510_0094_BHFGYVDSX3	113.68	31.96	98.68	0.8883	XY	1	[EUR] Arabian I	4953308	3985539	169346	1.53	0.001	1524	340828375	436	132	2366	5017	69	6062
S33942	220222_A01510_0094_BHFGYVDSX3	169.16	47.33	98.61	0.8857	XY	0.9959	[EUR] Arabian I	5080454	4083588	162540	1.66	0.001	1447	234496056	428	160	2890	5758	53	7287
S33943	220222_A01510_0094_BHFGYVDSX3	121.43	34.46	99.07	0.8991	XY	0.9962	[EUR] Arabian I	5042320	4056040	161443	1.68	0.001	1375	221476709	417	129	2458	5173	56	6324
S33944	220222_A01510_0094_BHFGYVDSX3	186.09	51.83	98.58	0.8875	XY	0.9975	[EUR] Arabian I	5161125	4149038	154924	1.81	0.001	1337	177344656	438	148	2858	5794	75	7381
S33945	220222_A01510_0094_BHFGYVDSX3	110.98	31.3	98.93	0.8985	XX	0.9915	[EUR] Arabian I	4796545	3855089	199793	1.2	0.001	1181	713159706	413	123	2264	4802	65	5951
S33946	220222_A01510_0094_BHFGYVDSX3	115.86	32.57	98.89	0.8959	XY	1	[EUR] Arabian I	4886516	3928934	179031	1.4	0.001	1306	465115583	375	127	2294	4955	69	6039
S33947	220222_A01510_0094_BHFGYVDSX3	134.88	37.85	98.92	0.8996	XY	0.9966	[EUR] Arabian I	4987724	4011639	169559	1.54	0.001	1366	348764860	431	134	2624	5158	72	6545
S33948	220222_A01510_0094_BHFGYVDSX3	121.37	34.15	98.95	0.8935	XY	0.9962	[EUR] Arabian I	4943762	3978772	177426	1.45	0.001	1310	464320510	453	149	2342	5052	73	6153
S33949	220228_A01570_0060_BHFH23DSX3	134	33.89	90.24	0.9096	XX	0.9767	[EUR] Arabian I	5196338	4179281	160767	1.83	0.001	1339	158052254	464	137	2478	5056	52	6052
S33950	220228_A01570_0060_BHFH23DSX3	121.31	33.17	97.87	0.9039	XY	0.9884	[EUR] Arabian I	5035991	4052887	172721	1.53	0.001	1128	429868935	480	126	2440	5007	58	6035
S33951	220228_A01570_0060_BHFH23DSX3	108.41	28.32	94.24	0.9105	XY	0.9775	[EUR] Arabian I	4986385	4012749	181079	1.41	0.001	1148	539137607	559	139	2278	4706	56	5575
S33952	220228_A01570_0060_BHFH23DSX3	102.17	28.37	98.99	0.9113	XX	0.9909	[SAS] Eurasian	5123564	4125143	160357	1.82	0.001	1218	137471836	382	125	2194	4840	56	5440
S33953	220228_A01570_0060_BHFH23DSX3	117.34	30.18	92.17	0.9111	XY	0.9872	[SAS] Eurasian	5030752	4045416	156813	1.76	0.001	1313	166090309	462	140	2362	4725	57	5747
S33954	220223_A01513_0101_AHFHGJDSX3	180.08	52.3	98.3	0.9026	XX	0.9922	[EUR] Arabian I	5144678	4134413	162620	1.75	0.004	1383	191212080	504	140	3052	5785	67	7428
S33955	220228_A01570_0060_BHFH23DSX3	119.94	30.94	91.98	0.9036	XX	0.9832	[SAS] Eurasian	5622763	4532769	145727	2.28	0.002	730	71953260	393	125	2388	5264	56	5980
S33956	220228_A01570_0060_BHFH23DSX3	145.63	33.23	83.91	0.9093	XY	0.9942	[EUR] Arabian I	5257529	4231041	152490	1.91	0.001	1203	135777657	439	622	2526	5112	63	6045
S33957	220228_A01570_0060_BHFH23DSX3	121.69	33.39	97.1	0.9103	XX	0.9883	[EUR] Arabian I	5026386	4041883	176601	1.54	0.001	1432	349051100	587	144	2458	4819	64	5838
S33958	220228_A01570_0060_BHFH23DSX3	127.84	28.03	79.39	0.91	XX	0.9862	[EUR] Arabian I	5231151	4209106	158571	1.9	0.001	1244	152983665	949	109	3028	4725	57	5856
S33959	220223_A01458_0104_AHFGKLDSX3	115.5	30.66	93.2	0.893	XY	0.9766	[EUR] Arabian I	5213483	4198173	152782	1.89	0.001	1282	158769151	595	136	2422	4932	61	5809
S33960	220228_A01570_0059_AHFHHKDSX3	142.26	29.54	77.48	0.9009	XX	0.9825	[EUR] Arabian I	5053814	4066563	172506	1.61	0.001	1433	268564309	387	331	2220	4703	62	5501
S33961	220223_A01458_0104_AHFGKLDSX3	146.6	39.61	93.97	0.8825	XX	0.9897	[EUR] Arabian I	5432405	4375585	154664	2.02	0.001	1032	120755667	453	156	2760	5644	57	7083
S33962	220223_A01458_0104_AHFGKLDSX3	127.1	35.38	97.35	0.891	XY	0.9762	[EUR] Arabian I	5175115	4167021	153399	1.87	0.001	1226	146961549	794	147	2560	5196	62	6048
S33963	220228_A01570_0059_AHFHHKDSX3	149.98	42.3	98.6	0.8944	XX	0.9969	[EUR] Arabian I	4973702	3999373	190705	1.36	0.001	1197	565235972	552	141	2596	5139	62	6263
S33964	220223_A01458_0104_AHFGKLDSX3	119.06	33.29	96.57	0.8708	XX	0.9919	[EUR] Arabian I	5090342	4098517	178439	1.56	0.001	1117	410901489	445	140	2210	4906	60	5538
S33965	220228_A01513_0105_AHFCL7DSX3	139.75	38.33	96.84	0.9039	XY	0.9714	[EUR] Arabian I	5107177	4109627	159777	1.73	0.001	1504	223210202	664	149	2906	5261	70	6304
S33966	220223_A01458_0104_AHFGKLDSX3	116.78	31.96	96.17	0.8915	XY	0.998	[EUR] Arabian I	5182721	4175557	151673	1.89	0.001	1243	153115483	552	145	2434	4912	67	5637
S33967	220228_A01513_0105_AHFCL7DSX3	158.5	40.02	90.67	0.9064	XY	0.9762	[EUR] Arabian I	5061107	4071725	168421	1.6	0.001	1301	378908377	791	139	2976	5129	67	6426
S33968	220223_A01458_0104_AHFGKLDSX3	142.28	36.07	89.12	0.8903	XX	0.9814	[EUR] Arabian I	5195526	4182732	161976	1.81	0.001	1259	148711228	453	270	2502	5207	70	6071
S33969	220228_A01513_0105_AHFCL7DSX3	126.35	30.08	86.64	0.9065	XY	0.9893	[SAS] Eurasian	5125489	4128280	154847	1.83	0.001	1242	150072618	426	226	2306	4846	61	5510
S33970	220223_A01458_0104_AHFGKLDSX3	128.47	33.09	91.07	0.8898	XY	1	[SAS] Eurasian	5102090	4105910	154131	1.82	0.001	1351	156613793	427	147	2300	4900	59	5630
S33971	220223_A01458_0104_AHFGKLDSX3	138.22	37.65	94.82	0.8926	XX	0.9822	[SAS] Eurasian	5149515	4142595	160664	1.81	0.001	1275	157126065	503	152	2470	5193	69	6103
S33972	220223_A01458_0104_AHFGKLDSX3	148.61	36.63	87.02	0.8877	XY	0.971	[EUR] Arabian I	5225079	4203776	153062	1.88	0.001	1253	148161369	653	145	2788	5245	76	6344
S33973	220223_A01458_0104_AHFGKLDSX3	126.61	30.39	84.9	0.8821	XX	0.9911	[SAS] Eurasian	5652945	4561304	146111	2.3	0.001	703	72049575	392	194	2172	5339	50	6327
S33974	220223_A01458_0104_AHFGKLDSX3	107.65	30.73	97.4	0.8906	XX	0.9825	[EUR] Arabian I	5191345	4184178	169469	1.71	0.001	1107	279300557	563	140	2262	4794	44	5434
S33975	220223_A01458_0104_AHFGKLDSX3	121.17	32.08	93.47	0.8878	XY	0.9918	[SAS] Eurasian	5090726	4097892	158748	1.75	0.001	1354	217346458	404	145	2324	4909	58	5848
S33976	220223_A01458_0104_AHFGKLDSX3	136.62	39	98.16	0.8771	XX	0.9756	[EUR] Arabian I	5215147	4198109	164204	1.79	0.001	1253	220785955	453	145	2598	5519	75	6734
S33977	220223_A01458_0104_AHFGKLDSX3	169.35	48.24	98.39	0.883	XX	0.9944	[EUR] Arabian I	5012687	4030655	181632	1.47	0.001	1439	432366726	480	157	2878	5586	70	7079
S33978	220228_A01513_0105_AHFCL7DSX3	118.42	30.69	91.55	0.8924	XX	0.9784	[EUR] Arabian I	5181426	4173277	158909	1.85	0.001	1251	149751129	405	129	2142	4825	53	5381
S33979	220228_A01513_0105_AHFCL7DSX3	150.37	37.97	90.13	0.903	XX	0.9931	[EUR] Arabian I	5191920	4176292	161811	1.81	0.001	1284	179234770	443	157	2592	5160	61	6202
S33980	220223_A01458_0104_AHFGKLDSX3	133.6	32.07	86.2	0.8882	XY	0.9878	[EUR] Arabian I	5010887	4033544	169506	1.57	0.001	1304	338728826	447	167	2292	4792	66	5348
S33981	220228_A01513_0105_AHFCL7DSX3	128.9	33.42	93.67	0.9055	XY	0.9923	[SAS] Eurasian	4925333	3963087	177648	1.43	0.001	1255	443774278	457	151	2446	4900	63	5660
S33982	220223_A01458_0103_BHFG7CDSX3	141.34	29.13	76.18	0.8922	XX	0.9954	[SAS] Eurasian	4955973	3989300	181839	1.47	0.001	1239	439194068	418	547	2114	4675	58	5329
S33983	220223_A01458_0103_BHFG7CDSX3	132.57	37.29	96.57	0.8912	XY	0.9894	[SAS] Eurasian	5118716	4117613	153137	1.84	0.001	1250	137564362	500	139	2688	5021	63	6135
S33984	220223_A01458_0103_BHFG7CDSX3	165.88	41.78	88.77	0.8883	XY	1	[EUR] Arabian I	5021593	4038879	168527	1.57	0.001	1430	322178098	455	159	2640	5165	70	6150
S33985	220223_A01458_0103_BHFG7CDSX3	151.17	41.66	95.34	0.888	XY	1	[EUR] Arabian I	5017773	4035569	168144	1.57	0.001	1475	323645963	479	154	2646	5295	82	6633
S33986	220223_A01458_0103_BHFG7CDSX3	143.18	35.53	88.47	0.8924	XY	0.9926	[SAS] Eurasian	5041534	4056259	162776	1.67	0.001	1249	264361907	494	154	2398	5068	47	5860
S33987	220228_A01513_0105_AHFCL7DSX3	144.99	36.37	90.61	0.9065	XX	0.9821	[SAS] Eurasian	5112196	4113027	167076	1.69	0.001	1254	231694079	494	168	2556	5147	46	5953
S33988	220223_A01458_0103_BHFG7CDSX3	103.09	28.52	95.27	0.895	XX	0.9524	[SAS] Eurasian	5037082	4056056	166200	1.7	0.001	1282	217897145	530	140	2346	4660	46	5426
S33989	220223_A01458_0103_BHFG7CDSX3	157.15	35.84	82.58	0.8958	XY	0.9928	[EUR] Arabian I	5013226	4032996	169148	1.57	0.001	1307	338421668	503	188	2388	4980	73	5875
S33990	220223_A01458_0103_BHFG7CDSX3	132.36	28.23	76.29	0.8952	XX	0.9808	[EUR] Arabian I	5030576	4047997	174036	1.58	0.001	1375	295301853	466	588	2348	4672	57	5293
S33991	220223_A01458_0103_BHFG7CDSX3	134.58	31.75	83.64	0.8926	XX	0.9661	[EUR] Arabian I	5015016	4034445	169700	1.63	0.001	1478	247209905	404	185	2378	4787	67	5636
S33992	220223_A01512_0095_AHFG5MDSX3	158.68	41.57	92.03	0.8902	XY	1	[SAS] Eurasian	4984950	4009491	168355	1.55	0.001	1329	347436729	480	173	2560	5075	73	5817
S33993	220223_A01512_0095_AHFG5MDSX3	124.14	30.17	85.55	0.89	XX	0.9911	[SAS] Eurasian	5070832	4082816	165252	1.71	0.001	1351	189130337	469	293	2124	4584	34	4979
S33994	220223_A01512_0095_AHFG5MDSX3	146.49	36.37	87.04	0.8947	XX	0.9926	[EUR] Arabian I	4999103	4021564	179034	1.49	0.001	1465	380741044	464	205	2290	4964	58	5504
S33995	220223_A01512_0095_AHFG5MDSX3	120.31	34.42	98.34	0.8963	XX	0.9585	[SAS] Eurasian	5177694	4167785	158521	1.85	0.001	1257	148773458	1087	135	2704	4833	56	5584
S33996	220223_A01512_0095_AHFG5MDSX3	123.44	30.63	86.92	0.8989	XX	0.9913	[EUR] Arabian I	5100954	4106624	166401	1.71	0.001	1420	219285766	456	275	2128	4708	47	5150
S33997	220223_A01512_0095_AHFG5MDSX3	129.07	31.76	87.83	0.8983	XY	0.9876	[SAS] Eurasian	4926965	3965904	173645	1.48	0.001	1251	407008184	455	204	2222	4663	50	5178
S33998	220223_A01512_0095_AHFG5MDSX3	137.63	39.29	97.62	0.8927	XX	0.9932	[EUR] Arabian I	5106394	4107734	165304	1.72	0.001	1350	200675005	472	143	2436	5145	54	5801
S33999	220223_A01512_0095_AHFG5MDSX3	141.12	33.05	83.56	0.8957	XY	0.9921	[EUR] Arabian I	4888144	3934842	179493	1.4	0.001	1352	503861095	482	211	2304	4604	48	5384
S34000	220223_A01512_0095_AHFG5MDSX3	133.04	35.29	92.41	0.8971	XX	1	[AFR] African	5483603	4418849	152520	2.09	0.001	913	105870010	484	146	2314	5201	49	5701
S34001	220228_A01513_0105_AHFCL7DSX3	127.67	35.67	98.4	0.9061	XX	0.9779	[EUR] Arabian I	5029269	4043259	170714	1.61	0.001	1493	297220275	404	122	2610	4987	46	6021
S34002	220223_A01512_0095_AHFG5MDSX3	100.39	29.15	99.05	0.8954	XX	0.9725	[EUR] Arabian I	5236827	4218134	167518	1.78	0.001	1092	260635942	709	128	2250	4775	45	5128
S34003	220223_A01512_0095_AHFG5MDSX3	129.18	36.07	96.6	0.8858	XX	0.9815	[EUR] Arabian I	5058835	4071538	167282	1.66	0.002	1510	232677753	563	137	2498	4894	53	5535
S34004	220223_A01512_0095_AHFG5MDSX3	120.14	34.27	98.7	0.8955	XY	0.9962	[EUR] Arabian I	5124790	4125348	156346	1.8	0.002	1310	193636607	437	142	2382	4828	63	5479
S34005	220223_A01512_0095_AHFG5MDSX3	118.7	32.54	94.75	0.8979	XX	0.9877	[SAS] Eurasian	4964243	3993205	176175	1.52	0.001	1275	330580445	415	129	2226	4631	50	5242
S34006	220223_A01512_0095_AHFG5MDSX3	150.56	34.12	81.51	0.8877	XY	1	[EUR] Arabian I	4926356	3965827	175001	1.46	0.001	1347	422642264	428	449	2190	4694	61	5185
S34007	220223_A01512_0095_AHFG5MDSX3	120.72	30.28	88.01	0.8969	XX	0.9737	[EUR] Arabian I	5037181	4056391	171587	1.6	0.001	1518	269477125	595	183	2402	4603	54	5237
S34008	220223_A01512_0095_AHFG5MDSX3	129.71	36.04	96.29	0.8976	XY	0.9892	[EUR] Arabian I	4933324	3968098	172216	1.49	0.002	1380	428331967	634	141	2466	4811	59	5544
S34009	220228_A01513_0105_AHFCL7DSX3	119.47	33.35	97.67	0.9076	XX	0.9344	[EUR] Arabian I	5243114	4217934	167035	1.8	0.011	986	245261013	678	117	2852	5071	53	6090
S34010	220223_A01512_0095_AHFG5MDSX3	167.12	46.41	96.25	0.8962	XY	0.9944	[EUR] Arabian I	4994924	4016384	165229	1.59	0.007	1591	297776286	454	143	2788	5213	68	6131
S34011	220223_A01512_0096_BHFG23DSX3	102.7	28.92	96.6	0.9115	XX	0.9725	[EUR] Arabian I	5089656	4097362	166964	1.71	0.001	1388	237717617	758	132	2276	4656	50	5316
S34012	220223_A01512_0096_BHFG23DSX3	118.21	33.7	97.57	0.8996	XX	1	[EUR] Arabian I	5087544	4094447	168183	1.68	0.001	1396	247268140	448	148	2218	4940	46	5542
S34013	220223_A01512_0096_BHFG23DSX3	141.64	40.35	97.36	0.9065	XX	0.9933	[EUR] Arabian I	5045668	4058404	168815	1.63	0.001	1456	252850795	457	149	2476	5151	55	5966
S34014	220223_A01512_0096_BHFG23DSX3	159.76	43.73	94.45	0.9067	XY	0.997	[EUR] Arabian I	5025435	4043337	162265	1.64	0.001	1474	260857871	479	177	2636	5281	72	6605
S34015	220223_A01512_0096_BHFG23DSX3	102.88	28.56	95.02	0.9061	XX	0.9905	[EUR] Arabian I	4934256	3969312	180999	1.46	0.001	1222	434684345	410	127	2144	4593	41	5120
S34016	220223_A01512_0096_BHFG23DSX3	131.74	33.99	89.07	0.9077	XX	0.988	[EUR] Arabian I	5227178	4209504	159618	1.85	0.001	1262	158645779	457	191	2332	5086	56	5605
S34017	220223_A01512_0096_BHFG23DSX3	113.4	31.87	97.05	0.9044	XY	0.9896	[EUR] Arabian I	4900761	3942603	177693	1.42	0.001	1237	467843099	458	141	2372	4643	58	5420
S34018	220223_A01512_0096_BHFG23DSX3	140.49	39.28	96.36	0.906	XY	0.9916	[EUR] Arabian I	5008297	4028406	165768	1.6	0.002	1525	293546449	495	161	2720	5224	74	5994
S34019	220223_A01512_0096_BHFG23DSX3	161.14	45.51	97.2	0.9006	XY	1	[SAS] Eurasian	5011200	4030766	164994	1.61	0.001	1255	303336334	479	143	2800	5303	60	6174
S34020	220223_A01512_0096_BHFG23DSX3	126.68	29.84	83.24	0.9082	XX	1	[EUR] Arabian I	5106342	4111759	165946	1.72	0.001	1354	194390617	391	525	2110	4713	56	5254
S34021	220223_A01512_0096_BHFG23DSX3	114.04	30.37	92.31	0.9064	XX	1	[EUR] Arabian I	5209586	4196386	160702	1.84	0.014	1094	144780577	413	142	2200	4921	64	5311
S34022	220228_A01513_0105_AHFCL7DSX3	124.99	34.06	95.97	0.9025	XX	0.9922	[EUR] Arabian I	5176149	4165529	158370	1.85	0.001	1291	155438116	435	153	2468	5055	62	5797
S34023	220228_A01513_0105_AHFCL7DSX3	148.42	41.09	96.82	0.9014	XX	0.9935	[EUR] Arabian I	5388724	4339300	161982	1.88	0.001	1109	197396129	452	142	2516	5453	72	6567
S34024	220228_A01513_0105_AHFCL7DSX3	137.12	37.63	97.43	0.9045	XX	0.9861	[SAS] Eurasian	5178560	4166863	158542	1.84	0.001	1288	148369579	446	155	2568	5214	55	6169
S34025	220228_A01513_0105_AHFCL7DSX3	122.19	31.97	93.81	0.9055	XX	0.9918	[EUR] Arabian I	5340898	4301656	157517	1.94	0.001	1186	153860101	422	152	2246	4977	46	5775
S34026	220228_A01513_0104_BHFCLTDSX3	126.9	35.87	99	0.9	XY	0.9982	[EUR] Arabian I	5059633	4071504	159222	1.72	0.001	1462	217650315	442	153	2464	4985	65	5761
S34027	220228_A01513_0104_BHFCLTDSX3	132.62	28.95	80.25	0.8996	XY	0.9887	[AFR] African	5585960	4506464	149975	2.09	0.001	796	127231366	447	183	2372	5091	55	5787
S34028	220225_A01512_0097_AHFHLGDSX3	121.87	32.83	93.95	0.9137	XY	0.9939	[SAS] Eurasian	5105661	4110042	153417	1.83	0.001	1234	151926864	644	153	2320	4746	49	5528
S34029	220225_A01512_0097_AHFHLGDSX3	158.3	43.34	94.33	0.9026	XY	0.9969	[SAS] Eurasian	5047991	4058778	158994	1.69	0.001	1344	230117226	534	164	2784	5242	72	6239
S34030	220228_A01513_0104_BHFCLTDSX3	153.06	42.48	97.1	0.8928	XX	0.9938	[SAS] Eurasian	5105414	4106255	162030	1.77	0.001	1346	173077086	466	144	2616	5193	50	6152
S34031	220225_A01512_0097_AHFHLGDSX3	125.7	34.1	93.16	0.8938	XY	0.9961	[EUR] Arabian I	5242544	4221462	153413	1.88	0.001	1116	168864924	452	167	2400	5150	76	5724
S34032	220225_A01512_0097_AHFHLGDSX3	135.71	35.39	89.66	0.9052	XX	0.9846	[EUR] Arabian I	5228431	4207834	161445	1.84	0.002	1254	161782672	408	149	2430	5128	59	5932
S34033	220228_A01513_0104_BHFCLTDSX3	161.92	39.38	87.56	0.8979	XX	0.9933	[SAS] Eurasian	5113891	4112891	162389	1.76	0.001	1386	179854481	427	248	2568	5084	48	6020
S34034	220225_A01512_0097_AHFHLGDSX3	128.73	36.85	97.5	0.9076	XX	0.9926	[EUR] Arabian I	5172686	4162624	161166	1.79	0.001	1328	178284511	470	158	2454	4985	59	5765
S34035	220225_A01512_0097_AHFHLGDSX3	142.77	41.48	98.27	0.9059	XX	0.9935	[EUR] Arabian I	5058733	4067579	167676	1.66	0.001	1458	252444273	474	154	2494	5171	62	6153
S34036	220225_A01512_0097_AHFHLGDSX3	168.25	48.35	97.71	0.9058	XX	1	[SAS] Eurasian	5076197	4080006	165641	1.68	0.001	1389	203956978	516	150	3030	5411	76	6405
S34037	220225_A01512_0097_AHFHLGDSX3	211.82	55.7	90.62	0.8996	XY	0.9976	[EUR] Arabian I	5042950	4054441	162918	1.64	0.001	1521	258573994	509	189	3182	5643	82	6868
S34038	220225_A01512_0097_AHFHLGDSX3	154.16	44.98	98.94	0.8998	XY	0.994	[SAS] Eurasian	5097335	4098235	156963	1.76	0.001	1301	175702200	513	142	2678	5385	71	6446
S34039	220225_A01512_0097_AHFHLGDSX3	130.57	32.77	87.12	0.9036	XX	1	[EUR] Arabian I	5177628	4165416	163021	1.8	0.001	1239	160514054	419	236	2256	4893	59	5617
S34040	220225_A01512_0097_AHFHLGDSX3	105.07	28.23	91.72	0.9085	XX	1	[SAS] Eurasian	5095083	4104871	173704	1.63	0.001	1197	327557589	426	130	2082	4582	40	5040
S34041	220225_A01512_0097_AHFHLGDSX3	145.23	40.83	95.95	0.9034	XX	0.9933	[SAS] Eurasian	4987289	4008014	177265	1.5	0.001	1413	367980807	432	138	2730	5058	47	6060
S34042	220225_A01512_0097_AHFHLGDSX3	116.24	31.83	92.85	0.9028	XX	0.9913	[SAS] Eurasian	5102959	4108699	170793	1.66	0.001	1221	301876743	436	148	2270	4838	49	5459
S34043	220225_A01512_0097_AHFHLGDSX3	122.11	33.42	93.18	0.9058	XX	0.9918	[SAS] Eurasian	5100248	4102742	160405	1.79	0.001	1293	150291528	431	156	2224	4861	51	5577
S34044	220225_A01512_0097_AHFHLGDSX3	127.77	34.09	91.51	0.9066	XX	0.992	[SAS] Eurasian	5103392	4105363	159158	1.81	0.001	1290	149252503	418	145	2382	4996	48	5708
S34045	220225_A01512_0097_AHFHLGDSX3	145.17	42.17	98.63	0.9008	XY	1	[SAS] Eurasian	5076064	4081729	154399	1.79	0.001	1271	166627321	477	145	2564	5115	64	6124
S34046	220225_A01512_0097_AHFHLGDSX3	152.26	39.59	90.83	0.9076	XY	0.995	[SAS] Eurasian	5137693	4132902	163140	1.69	0.001	1101	306805046	447	189	2618	5238	67	6176
S34047	220225_A01512_0097_AHFHLGDSX3	138.39	29.31	76.49	0.9089	XX	0.9907	[SAS] Eurasian	5179083	4170507	159736	1.85	0.001	1188	141966184	365	753	2168	4726	43	5365
S34048	220225_A01512_0097_AHFHLGDSX3	166.28	44.74	93.62	0.9079	XY	0.9911	[AFR] African	5570214	4486030	147184	2.09	0.001	872	98304192	493	163	2926	5805	72	6999
S34049	220225_A01512_0098_BHFGY7DSX3	134.3	37.62	95.6	0.9015	XX	1	[SAS] Eurasian	5471054	4405050	150299	2.12	0.001	895	91553748	451	153	2486	5378	61	6032
S34050	220225_A01512_0098_BHFGY7DSX3	134.37	37.32	95.31	0.9035	XX	1	[SAS] Eurasian	5483722	4415944	151003	2.11	0.001	856	89567078	466	158	2408	5369	69	5981
S34051	220225_A01512_0098_BHFGY7DSX3	114.53	31.16	93.31	0.9065	XY	0.9914	[EUR] Arabian I	4999522	4022795	163590	1.63	0.002	1477	268322242	382	151	2286	4566	57	5316
S34052	220225_A01512_0098_BHFGY7DSX3	154.21	40.12	90.45	0.9024	XX	1	[EUR] Arabian I	5068630	4076724	169183	1.63	0.001	1489	250064357	442	236	2356	4961	60	5874
S34053	220225_A01512_0098_BHFGY7DSX3	155.16	41.25	90.61	0.9021	XX	1	[EUR] Arabian I	5082061	4086909	174188	1.58	0.001	1173	355440816	449	170	2534	5246	65	5904
S34054	220225_A01512_0098_BHFGY7DSX3	135.32	35.9	91.49	0.9045	XX	1	[SAS] Eurasian	5458459	4396572	152612	2.08	0.001	935	99183284	437	188	2372	5269	60	5878
S34055	220225_A01512_0098_BHFGY7DSX3	146.48	34.62	83.24	0.9019	XY	1	[EUR] Arabian I	5077602	4086378	163137	1.68	0.001	1226	288778881	427	167	2342	4838	62	5489
S34056	220228_A01513_0104_BHFCLTDSX3	121.76	29.61	87.66	0.9023	XX	1	[SAS] Eurasian	5496701	4429468	149488	2.18	0.001	851	83705892	419	194	2158	5060	46	5482
S34057	220225_A01512_0098_BHFGY7DSX3	141.78	37.4	91.2	0.9081	XY	0.9965	[EUR] Arabian I	5016013	4033104	162555	1.63	0.001	1509	241624471	428	204	2392	4741	62	5656
S34058	220225_A01512_0098_BHFGY7DSX3	155.63	43.07	93.96	0.9	XX	1	[SAS] Eurasian	5498239	4427631	149722	2.12	0.001	851	91230429	456	146	2704	5601	53	6418
S34059	220228_A01513_0104_BHFCLTDSX3	146.76	40.45	96.88	0.8987	XX	0.9772	[EUR] Arabian I	5161082	4153232	163082	1.77	0.002	1388	190329177	511	149	2668	5261	62	6237
S34060	220225_A01512_0098_BHFGY7DSX3	125.08	28.28	79.84	0.9113	XY	0.9953	[EUR] Arabian I	5137582	4139744	156598	1.81	0.001	1232	200224604	487	223	2054	4592	52	5023
S34061	220225_A01512_0098_BHFGY7DSX3	140.33	29.45	75.23	0.906	XX	0.9633	[SAS] Eurasian	5135571	4136445	160789	1.82	0.001	1309	147996635	524	547	2230	4629	52	5198
S34062	220225_A01512_0098_BHFGY7DSX3	153.19	39.81	89.84	0.9035	XY	0.9883	[EUR] Arabian I	5030147	4045032	166042	1.59	0.001	1336	338440708	458	178	2784	5081	70	5941
S34063	220225_A01512_0098_BHFGY7DSX3	122.02	33.6	94.02	0.9009	XY	1	[EUR] Arabian I	5108958	4113747	156030	1.8	0.001	1290	171885847	425	144	2350	4855	52	5478
S34064	220225_A01512_0098_BHFGY7DSX3	121.61	29.59	85.36	0.9089	XX	0.9909	[EUR] Arabian I	5133765	4134480	173937	1.63	0.002	1171	379537589	419	726	2184	4662	45	5058
S34065	220225_A01512_0098_BHFGY7DSX3	126.58	35.8	96.88	0.9021	XY	0.9963	[EUR] Arabian I	5158414	4152615	154158	1.83	0.001	1235	149332703	425	144	2450	4950	63	5557
S34066	220225_A01513_0103_BHFHKCDSX3	156.03	40.54	90.4	0.8923	XY	0.9902	[AMR] Arabian II	5078559	4086453	158895	1.73	0.001	1375	216676649	487	140	2610	5248	75	6211
S34067	220225_A01513_0103_BHFHKCDSX3	161.17	46.13	98.11	0.8871	XX	0.9795	[EUR] Arabian I	5301068	4265876	157407	1.9	0.001	1133	131617460	511	135	2842	5717	55	7252
S34068	220225_A01513_0103_BHFHKCDSX3	171.88	48.33	95.85	0.894	XX	0.9694	[EUR] Arabian I	5049302	4059266	169145	1.62	0.001	1440	267791165	738	132	2856	5414	64	6514
S34069	220225_A01513_0103_BHFHKCDSX3	136.45	37.04	93.41	0.8948	XX	0.9891	[EUR] Arabian I	5171208	4157879	160137	1.83	0.001	1328	159206880	601	120	2532	5138	45	6086
S34070	220225_A01513_0103_BHFHKCDSX3	125.33	35.06	95.28	0.8902	XX	0.9466	[EUR] Arabian I	5185665	4172192	161191	1.82	0.001	1267	156469363	792	122	2690	5064	46	5958
S34071	220225_A01513_0103_BHFHKCDSX3	125.59	36.39	98.37	0.8914	XX	0.9416	[SAS] Eurasian	5104674	4104847	163174	1.75	0.001	1366	159703643	1262	127	2976	4999	63	6013
S34072	220225_A01513_0103_BHFHKCDSX3	126.81	35.37	95.21	0.8931	XX	0.9846	[SAS] Eurasian	4979083	4006012	179478	1.49	0.001	1295	386806901	438	144	2438	4902	60	5611
S34073	220225_A01513_0103_BHFHKCDSX3	116.81	33.85	98.34	0.8955	XY	0.9674	[EUR] Arabian I	5000235	4020252	163946	1.64	0.001	1492	270754581	923	129	2646	4864	54	5686
S34074	220225_A01513_0103_BHFHKCDSX3	174.44	48.01	95.28	0.8931	XX	0.9888	[SAS] Eurasian	5258284	4229400	157200	1.89	0.001	1143	135469087	442	154	2752	5676	61	6732
S34075	220225_A01513_0103_BHFHKCDSX3	156.58	45.03	98.61	0.89	XX	0.994	[SAS] Eurasian	5126692	4123723	163002	1.74	0.001	1359	170006372	499	136	2776	5334	69	6371
S34076	220225_A01513_0103_BHFHKCDSX3	115.11	32.48	97.26	0.904	XY	0.9878	[SAS] Eurasian	5060234	4071745	158167	1.73	0.001	1307	198494192	411	146	2362	4927	71	5648
S34077	220224_A01562_0060_AHFGY3DSX3	103.06	29.8	99.06	0.8853	XX	0.9911	[EUR] Arabian I	5073462	4088417	165703	1.72	0.001	1351	185502748	392	133	2024	4506	47	4822
S34078	220224_A01562_0060_AHFGY3DSX3	134.77	39.07	99.09	0.8817	XX	0.9931	[EUR] Arabian I	5169558	4162627	159271	1.84	0.001	1276	150587196	427	148	2308	4967	59	5390
S34079	220224_A01562_0060_AHFGY3DSX3	134.47	38.77	99.12	0.8864	XX	0.9931	[EUR] Arabian I	5251600	4229019	159953	1.84	0.001	1181	140599910	458	138	2234	5031	48	5448
S34080	220224_A01562_0060_AHFGY3DSX3	123.01	35.46	99.08	0.8846	XX	0.9925	[SAS] Eurasian	5083904	4091383	170088	1.67	0.001	1263	269489540	428	129	2098	4802	52	5164
S34081	220224_A01562_0060_AHFGY3DSX3	102.48	29.63	99.09	0.8673	XY	0.9956	[SAS] Eurasian	5397680	4357166	147406	2.09	0.001	845	84605378	428	144	1936	4831	50	4760
S34082	220224_A01562_0060_AHFGY3DSX3	119.47	34.23	99.14	0.8854	XY	0.9962	[EUR] Arabian I	4991891	4018484	163453	1.64	0.001	1343	280737299	414	140	2282	4659	70	5162
S34083	220224_A01562_0060_AHFGY3DSX3	134.19	38.6	99.08	0.8859	XX	0.9931	[EUR] Arabian I	5036370	4054269	171105	1.6	0.001	1531	258798544	441	148	2304	4857	60	5446
S34084	220224_A01562_0060_AHFGY3DSX3	121.09	34.6	99.17	0.8871	XY	0.9962	[SAS] Eurasian	4949665	3985741	169843	1.54	0.001	1220	371320369	440	149	2230	4657	42	5106
S34085	220224_A01562_0060_AHFGY3DSX3	113.34	32.65	99.12	0.8883	XX	0.9959	[SAS] Eurasian	5113903	4119099	164566	1.74	0.001	1328	178370568	468	138	2020	4752	47	5009
S34086	220224_A01562_0060_AHFGY3DSX3	113.6	32.59	99.24	0.8878	XY	0.99	[SAS] Eurasian	5089031	4100674	155910	1.8	0.001	1312	155925488	421	142	2194	4675	63	4997
S34087	220224_A01562_0060_AHFGY3DSX3	170.98	49.35	99.14	0.8846	XY	0.9947	[EUR] Arabian I	5031598	4047771	163221	1.65	0.001	1240	306805642	475	156	2712	5148	77	5869
S34088	220224_A01562_0060_AHFGY3DSX3	108.04	31.19	99.09	0.8829	XY	0.9937	[SAS] Eurasian	5176299	4174534	153172	1.89	0.001	1226	160347013	425	139	2114	4734	63	4939
S34089	220224_A01562_0060_AHFGY3DSX3	115.89	33.55	99.09	0.8828	XY	0.9961	[AMR] Arabian II	5039490	4061100	162046	1.69	0.001	1377	244905238	430	145	2086	4635	57	5084
S34090	220224_A01562_0060_AHFGY3DSX3	120.21	34.27	99.09	0.8831	XY	0.9962	[AFR] African	5826550	4704504	156470	2.06	0.001	654	178147389	475	147	2250	5474	61	5797
S34091	220224_A01562_0060_AHFGY3DSX3	110.79	32.02	99.15	0.8858	XX	0.9874	[SAS] Eurasian	5463867	4408270	152856	2.09	0.001	893	101029342	413	139	2032	4981	50	5264
S34092	220224_A01562_0060_AHFGY3DSX3	111.87	32.68	99.22	0.8855	XX	0.9917	[EUR] Arabian I	5144104	4144544	161828	1.81	0.001	1302	160314666	408	133	2052	4725	43	4999
S34093	220224_A01562_0060_AHFGY3DSX3	112.94	32.43	99.02	0.8829	XY	0.9919	[SAS] Eurasian	4969610	4003712	172908	1.51	0.001	1165	445695511	456	134	2166	4630	51	4901
S34094	220224_A01562_0060_AHFGY3DSX3	135.79	39.18	99.05	0.8777	XY	0.9932	[EUR] Arabian I	5100758	4108163	159537	1.73	0.001	1437	206410788	473	163	2360	4950	64	5392
S34095	220224_A01562_0060_AHFGY3DSX3	123.12	35.57	99.06	0.8849	XX	1	[EUR] Arabian I	5110395	4114551	179891	1.54	0.001	1066	432244538	446	150	2150	4728	47	5147
S34096	220224_A01562_0060_AHFGY3DSX3	127.07	36.71	99.09	0.8833	XX	0.9891	[SAS] Eurasian	5180297	4171679	159359	1.83	0.001	1270	141266024	458	134	2196	4908	60	5312
S34097	220224_A01562_0060_AHFGY3DSX3	102.7	29.57	99.11	0.8876	XX	0.991	[EUR] Arabian I	5029889	4051564	170382	1.63	0.001	1501	258778756	415	144	1944	4469	43	4745
S34098	220224_A01562_0060_AHFGY3DSX3	109.61	31.48	99.12	0.8862	XY	0.9959	[AMR] Arabian II	5151280	4150933	153314	1.86	0.001	1252	150731512	420	140	2122	4673	57	4829
S34099	220224_A01562_0060_AHFGY3DSX3	131.57	37.64	99.17	0.8871	XY	0.9897	[EUR] Arabian I	4901493	3946564	179660	1.39	0.001	1279	517334515	456	145	2286	4656	55	5255
S34100	220224_A01562_0061_BHFGKGDSX3	137.3	39.57	98.85	0.8663	XY	0.9966	[EUR] Arabian I	5121088	4124807	154517	1.82	0.001	1266	142494900	460	135	2512	5160	63	6106
S34101	220224_A01562_0061_BHFGKGDSX3	119.5	34.35	98.96	0.8723	XY	0.9923	[EUR] Arabian I	4982750	4013657	169844	1.56	0.001	1364	326379052	486	141	2196	4708	66	5240
S34102	220224_A01562_0061_BHFGKGDSX3	100.92	29.59	99.11	0.874	XX	0.9954	[AMR] Arabian II	4895488	3943412	189369	1.36	0.001	1270	521041303	412	136	2056	4580	50	5151
S34103	220224_A01562_0061_BHFGKGDSX3	124.28	36.51	98.94	0.8698	XX	1	[EUR] Arabian I	5065620	4077184	171573	1.63	0.001	1445	275514339	477	141	2388	4951	60	5338
S34104	220224_A01562_0061_BHFGKGDSX3	124.07	35.86	99.02	0.87	XY	0.9963	[EUR] Arabian I	4980569	4009422	168323	1.56	0.001	1416	327383713	451	133	2328	4798	58	5270
S34105	220224_A01562_0061_BHFGKGDSX3	131.15	38.02	98.82	0.8657	XY	0.9965	[EUR] Arabian I	5030419	4047657	161193	1.68	0.001	1413	219928036	452	145	2306	5014	70	5546
S34106	220224_A01562_0061_BHFGKGDSX3	144.58	41.98	98.95	0.8692	XY	0.9921	[SAS] Eurasian	5036034	4053338	159802	1.7	0.001	1299	222001579	472	141	2560	5181	73	6140
S34107	220224_A01562_0061_BHFGKGDSX3	125.8	36.53	98.92	0.8678	XY	0.9926	[SAS] Eurasian	5089620	4098463	154494	1.81	0.001	1260	147022551	456	146	2376	5050	54	5893
S34108	220224_A01562_0061_BHFGKGDSX3	113.58	32.78	98.81	0.8686	XX	1	[EUR] Arabian I	5317257	4285549	157676	1.94	0.001	1023	152279579	419	143	2122	4963	58	5287
S34109	220224_A01562_0061_BHFGKGDSX3	101.42	29.67	99	0.874	XX	0.9908	[EUR] Arabian I	5385300	4344257	158645	1.96	0.001	1001	136962031	414	136	2096	4836	43	5067
S34110	220224_A01562_0061_BHFGKGDSX3	96.75	28.26	99.13	0.877	XY	0.9906	[EUR] Arabian I	5216458	4208142	152611	1.92	0.001	1119	132156056	415	139	2020	4567	56	4911
S34111	220224_A01562_0061_BHFGKGDSX3	118.47	34.43	98.88	0.8702	XX	0.9921	[EUR] Arabian I	4995509	4020095	176026	1.55	0.001	1377	346322887	473	113	2192	4777	49	5254
S34112	220224_A01562_0061_BHFGKGDSX3	98.04	28.59	98.94	0.8709	XX	0.9905	[EUR] Arabian I	5099878	4110460	164491	1.77	0.001	1280	152628670	394	130	1964	4544	45	4733
S34113	220224_A01562_0061_BHFGKGDSX3	139.6	40.8	98.93	0.8705	XX	0.9867	[EUR] Arabian I	5082635	4089750	168976	1.65	0.001	1440	265019046	498	134	2322	5128	68	5801
S34114	220224_A01562_0061_BHFGKGDSX3	107.13	31.33	99.03	0.8716	XX	0.9913	[SAS] Eurasian	5094893	4102945	163904	1.75	0.001	1314	168064141	438	140	2028	4685	47	5128
S34115	220224_A01562_0061_BHFGKGDSX3	126.68	36.87	99.08	0.8754	XX	0.9854	[EUR] Arabian I	5228808	4209900	159850	1.86	0.001	1307	166907449	444	132	2268	5022	47	5605
S34116	220224_A01562_0061_BHFGKGDSX3	135.78	39.48	98.91	0.8667	XX	0.9932	[EUR] Arabian I	5267754	4241695	169763	1.73	0.001	1017	320562452	486	139	2412	5220	67	5636
S34117	220224_A01562_0061_BHFGKGDSX3	126.91	36.92	99.07	0.872	XY	0.9964	[EUR] Arabian I	5142766	4141691	160976	1.75	0.001	1258	219626791	441	138	2322	4991	70	5543
S34118	220224_A01562_0061_BHFGKGDSX3	124.76	36.16	98.71	0.8666	XX	0.9925	[EUR] Arabian I	5245718	4224465	158268	1.88	0.001	1146	134053717	452	140	2304	5031	61	5952
S34119	220224_A01562_0061_BHFGKGDSX3	112.64	32.94	99.05	0.8729	XY	1	[EUR] Arabian I	5380960	4340597	147195	2.07	0.001	921	114242740	461	136	2116	5078	48	5345
S34120	220224_A01562_0061_BHFGKGDSX3	129.62	37.58	98.87	0.8656	XY	0.9929	[EUR] Arabian I	5014241	4036211	163467	1.64	0.001	1311	255905526	450	130	2378	4984	56	5832
S34121	220224_A01562_0061_BHFGKGDSX3	114.45	33.35	98.96	0.8701	XX	1	[EUR] Arabian I	5059296	4073411	165620	1.72	0.001	1378	199253446	404	134	2220	4723	55	5165
S34122	220224_A01562_0061_BHFGKGDSX3	134.2	38.94	99.06	0.8704	XX	0.9931	[SAS] Eurasian	5155034	4150517	161887	1.79	0.001	1259	154911045	476	143	2450	5213	60	6094
S34123	220224_A01570_0058_AHFGT5DSX3	109.06	31.9	98.88	0.8804	XX	1	[SAS] Eurasian	5123198	4126469	162904	1.78	0.001	1342	160971164	430	138	2270	4871	43	5446
S34124	220224_A01570_0058_AHFGT5DSX3	149.71	43.27	98.78	0.8776	XY	0.9938	[EUR] Arabian I	4943795	3976917	174101	1.46	0.001	1456	417331566	473	156	2536	5106	61	6068
S34125	220224_A01570_0058_AHFGT5DSX3	145.26	42.53	98.96	0.8844	XX	1	[SAS] Eurasian	5049918	4060250	166628	1.68	0.001	1312	231008034	493	141	2628	5125	65	6093
S34126	220224_A01570_0058_AHFGT5DSX3	107.05	31.04	98.95	0.8837	XY	1	[EUR] Arabian I	5263807	4244146	158927	1.84	0.001	981	226100410	432	142	2282	4992	53	5454
S34127	220224_A01570_0058_AHFGT5DSX3	132.77	38.61	99.03	0.8863	XX	0.993	[SAS] Eurasian	5084324	4092478	162525	1.75	0.001	1335	161546408	472	134	2428	5048	55	5883
S34128	220224_A01570_0058_AHFGT5DSX3	115.12	33.52	99.03	0.8899	XX	1	[EUR] Arabian I	5340597	4302987	157622	1.95	0.001	1096	140802552	439	141	2330	5157	54	5784
S34129	220224_A01570_0058_AHFGT5DSX3	113.22	33.17	99.06	0.8883	XX	1	[SAS] Eurasian	5131557	4132400	162783	1.79	0.001	1219	153990196	411	136	2272	4919	72	5604
S34130	220224_A01570_0058_AHFGT5DSX3	131.12	38.26	98.85	0.8843	XX	1	[AFR] African	5656367	4558360	147575	2.25	0.001	723	80858429	450	145	2382	5614	54	6380
S34131	220224_A01570_0058_AHFGT5DSX3	139.84	40.97	99.05	0.8852	XX	1	[SAS] Eurasian	5125036	4125292	164346	1.74	0.001	1382	188344367	475	140	2518	5265	60	6068
S34132	220224_A01570_0058_AHFGT5DSX3	113.95	33.27	99.09	0.8893	XX	1	[EUR] Arabian I	5193359	4180552	162864	1.8	0.001	1224	167948321	431	146	2218	4897	68	5742
S34133	220224_A01570_0058_AHFGT5DSX3	120.38	35.09	98.96	0.8858	XX	0.9922	[EUR] Arabian I	5055001	4069044	169378	1.64	0.001	1475	236832684	427	140	2334	4903	57	5615
S34134	220224_A01570_0058_AHFGT5DSX3	107.21	31.09	99.02	0.8882	XX	1	[EAS] East Asian	5001965	4024029	183840	1.45	0.001	2012	354499537	414	142	2114	4710	61	5411
S34135	220224_A01570_0058_AHFGT5DSX3	127.35	37.22	99.01	0.886	XX	0.9853	[SAS] Eurasian	5133148	4130967	164136	1.76	0.001	1523	180662354	432	146	2332	5090	65	5933
S34136	220224_A01570_0058_AHFGT5DSX3	112.75	32.9	98.85	0.8797	XX	0.9959	[EUR] Arabian I	4953546	3983921	180651	1.46	0.001	1372	422517151	436	142	2280	4758	45	5469
S34137	220224_A01570_0058_AHFGT5DSX3	126.82	36.64	98.98	0.888	XX	1	[EUR] Arabian I	5597532	4510378	153817	2.11	0.001	913	102186987	458	144	2324	5524	53	6317
S34138	220224_A01570_0058_AHFGT5DSX3	147.3	42.95	99.09	0.8877	XY	0.9985	[EUR] Arabian I	4925204	3961954	178191	1.42	0.001	1401	509369336	487	149	2744	5188	72	6039
S34139	220224_A01570_0058_AHFGT5DSX3	155.25	45.28	98.96	0.8841	XX	1	[EUR] Arabian I	5057137	4067350	169732	1.62	0.001	1483	259663693	472	165	2718	5337	76	6891
S34140	220224_A01570_0058_AHFGT5DSX3	121.31	35.42	99.06	0.8887	XX	1	[EUR] Arabian I	4956938	3986605	179918	1.48	0.001	1373	422546173	404	148	2346	4858	55	5693
S34141	220224_A01570_0058_AHFGT5DSX3	115.87	33.69	98.92	0.8807	XY	1	[SAS] Eurasian	5137486	4136526	153570	1.87	0.001	1205	129383639	422	137	2426	5081	66	6250
S34142	220224_A01570_0058_AHFGT5DSX3	110.63	31.94	99.11	0.8888	XY	0.9959	[AFR] African	5630949	4542921	141114	2.28	0.001	681	72840723	402	142	2278	5296	58	6025
S34143	220224_A01570_0058_AHFGT5DSX3	105.62	30.48	99.2	0.8916	XX	0.9912	[EUR] Arabian I	5276402	4249171	156168	1.94	0.001	1127	128268251	416	146	2188	4820	46	5509
S34144	220224_A01570_0058_AHFGT5DSX3	140.08	40.8	99.11	0.89	XX	0.9934	[EUR] Arabian I	5222899	4204994	160831	1.82	0.001	1316	180913987	486	144	2578	5445	74	6059
S34145	220224_A01570_0058_AHFGT5DSX3	145.6	42.25	99.15	0.8904	XY	0.9969	[EUR] Arabian I	5136902	4134165	154025	1.8	0.001	1321	164682816	461	148	2628	5312	65	6259
S34146	220224_A01570_0058_AHFGT5DSX3	100.87	29.47	98.97	0.8884	XX	0.9908	[SAS] Eurasian	5132850	4133767	163902	1.78	0.001	1275	166425500	427	131	2012	4656	41	5193
S34147	220224_A01570_0057_BHFHLKDSX3	143.42	41.35	98.98	0.8919	XY	0.9936	[AFR] African	5454700	4394051	148435	2.05	0.001	875	144838255	464	135	2548	5609	79	6377
S34148	220224_A01570_0057_BHFHLKDSX3	142.65	41.28	99.13	0.8981	XY	0.9968	[SAS] Eurasian	5101815	4103484	153230	1.83	0.001	1264	163234883	457	152	2504	5169	64	6063
S34149	220224_A01570_0057_BHFHLKDSX3	152.99	44.41	99.06	0.8881	XY	0.994	[AMR] Arabian II	5007160	4026107	166963	1.58	0.001	1338	325917863	480	149	2760	5277	64	6078
S34150	220224_A01471_0055_AHFGFYDSX3	135.47	39.44	98.97	0.8903	XY	0.9966	[EUR] Arabian I	5036061	4049241	164130	1.64	0.001	1310	268526051	469	140	2680	5120	76	6388
S34151	220224_A01471_0055_AHFGFYDSX3	136.81	40.17	98.99	0.8877	XY	0.9966	[EUR] Arabian I	5281297	4252810	152797	1.92	0.001	1122	144881974	510	146	2560	5375	61	6504
S34152	220224_A01471_0055_AHFGFYDSX3	148.98	43.37	99.03	0.8914	XY	0.9969	[SAS] Eurasian	5115700	4115825	158776	1.73	0.001	1202	214971804	435	138	2554	5389	78	6701
S34153	220224_A01471_0055_AHFGFYDSX3	150.13	43.55	98.96	0.8892	XY	0.9969	[EUR] Arabian I	5018728	4035468	158772	1.69	0.001	1441	206572995	468	151	2676	5329	74	6521
S34154	220224_A01471_0055_AHFGFYDSX3	115.93	33.9	98.95	0.8737	XY	1	[AMR] Arabian II	5112872	4119440	162704	1.7	0.001	1268	245688632	452	146	2264	4993	64	5908
S34155	220224_A01471_0055_AHFGFYDSX3	131.04	38.26	99.03	0.8893	XY	0.9965	[AFR] African	5730145	4620271	134493	2.45	0.001	465	39635792	423	131	2614	5774	58	6946
S34156	220224_A01471_0055_AHFGFYDSX3	128.44	37.28	98.94	0.8905	XY	0.9964	[EUR] Arabian I	4881606	3926677	184440	1.33	0.001	1287	559471961	466	130	2442	4904	54	6179
S34157	220224_A01471_0055_AHFGFYDSX3	130.62	38.32	99.05	0.8908	XY	1	[AMR] Arabian II	4948524	3979894	170366	1.52	0.001	1273	341331473	470	147	2662	5095	72	6223
S34158	220224_A01471_0055_AHFGFYDSX3	114.37	33.41	98.98	0.8874	XY	0.994	[SAS] Eurasian	4941649	3977788	172429	1.52	0.001	1276	379095334	428	136	2344	4861	68	5810
S34159	220224_A01471_0055_AHFGFYDSX3	114.89	33.63	99.15	0.8915	XY	1	[EUR] Arabian I	5309538	4278791	148820	2.01	0.001	965	112258108	445	143	2318	5216	57	6148
S34160	220224_A01471_0055_AHFGFYDSX3	160.92	47.61	99.01	0.889	XX	1	[EUR] Arabian I	5030052	4045484	176877	1.52	0.001	1414	360995650	515	144	2774	5411	63	6779
S34161	220224_A01471_0055_AHFGFYDSX3	101.77	30.16	98.98	0.8893	XX	1	[EUR] Arabian I	5099016	4107424	166005	1.72	0.001	1368	186134908	424	155	2284	4778	53	5636
S34162	220224_A01471_0055_AHFGFYDSX3	111.63	32.81	98.97	0.8877	XY	1	[EUR] Arabian I	5183065	4175081	153165	1.88	0.001	1217	146040704	502	140	2298	5100	66	5952
S34163	220224_A01471_0055_AHFGFYDSX3	142.82	41.73	98.93	0.8861	XY	1	[AMR] Arabian II	5055918	4067387	164375	1.65	0.001	1209	295746339	490	157	2584	5306	78	6442
S34164	220224_A01471_0055_AHFGFYDSX3	131.18	38.48	99.05	0.8913	XY	0.9965	[EUR] Arabian I	5023015	4041917	166756	1.6	0.001	1267	344479420	490	155	2576	5212	89	6365
S34165	220224_A01471_0055_AHFGFYDSX3	98.05	29.08	99.14	0.8911	XY	0.9953	[SAS] Eurasian	4819500	3880021	185405	1.3	0	1228	568356362	414	125	2182	4599	66	5446
S34166	220224_A01471_0055_AHFGFYDSX3	130.41	37.93	98.91	0.8883	XY	1	[AMR] Arabian II	5268711	4243179	153006	1.91	0.001	1126	160338151	446	146	2584	5280	78	6412
S34167	220224_A01471_0055_AHFGFYDSX3	124.16	36.53	98.95	0.8849	XY	0.9963	[AMR] Arabian II	4819502	3877671	187928	1.27	0.001	1307	625626525	467	143	2370	4892	66	5985
S34168	220224_A01471_0055_AHFGFYDSX3	137.66	40.51	98.95	0.8882	XX	1	[SAS] Eurasian	5117535	4116102	165484	1.7	0.001	1472	188665324	470	143	2576	5306	78	6351
S34169	220224_A01471_0055_AHFGFYDSX3	108.57	32.01	99.02	0.8922	XY	0.9958	[EUR] Arabian I	5023180	4044194	161509	1.68	0.001	1496	226328031	437	138	2296	4946	59	5827
S34170	220224_A01471_0055_AHFGFYDSX3	127.19	37.46	98.95	0.8885	XX	1	[SAS] Eurasian	5081217	4089084	162977	1.75	0.001	1421	185149012	454	146	2462	5171	66	6214
S34171	220224_A01471_0055_AHFGFYDSX3	141.65	41.26	99.01	0.8923	XY	0.9968	[EUR] Arabian I	5156753	4149996	154494	1.83	0.001	1289	169187729	462	143	2640	5356	62	6613
S34172	220224_A01471_0055_AHFGFYDSX3	100.75	29.5	98.98	0.8904	XX	1	[AFR] African	5656515	4565013	148261	2.27	0.001	689	70796781	392	132	2214	5146	44	6075
S34173	220224_A01471_0056_BHFHHWDSX3	133.89	38.79	98.84	0.8848	XX	0.993	[SAS] Eurasian	5174338	4165527	169287	1.7	0.001	1176	278820714	445	143	2360	5274	70	6450
S34174	220224_A01471_0056_BHFHHWDSX3	111.12	32.18	98.9	0.8882	XX	1	[SAS] Eurasian	5083954	4094585	170231	1.66	0.001	1261	274803652	405	129	2212	4885	55	5741
S34175	220224_A01471_0056_BHFHHWDSX3	101.33	29.51	99.11	0.8907	XY	0.9909	[EUR] Arabian I	5214707	4205125	153698	1.88	0.001	1205	138923451	402	136	2302	4864	51	5619
S34176	220224_A01471_0056_BHFHHWDSX3	114.67	32.93	98.93	0.8882	XX	1	[SAS] Eurasian	5256986	4235737	157058	1.92	0.001	1204	124457356	415	134	2262	5014	49	5944
S34177	220224_A01471_0056_BHFHHWDSX3	120.11	35.27	98.9	0.882	XX	0.9922	[EUR] Arabian I	5318791	4284902	158669	1.92	0.001	1186	155238592	440	137	2256	5250	65	6048
S34178	220224_A01471_0056_BHFHHWDSX3	112.44	32.68	99	0.8875	XX	1	[EUR] Arabian I	5086759	4095527	168059	1.68	0.001	1452	231287020	430	134	2244	4980	54	5819
S34179	220224_A01471_0056_BHFHHWDSX3	137.09	39.89	98.75	0.881	XX	1	[EUR] Arabian I	5167230	4157365	164244	1.75	0.001	1303	184195387	495	133	2568	5334	50	6346
S34180	220224_A01471_0056_BHFHHWDSX3	148.58	42.95	98.88	0.8832	XY	0.9969	[EUR] Arabian I	5085464	4091095	163456	1.67	0.001	1326	288716395	500	148	2608	5330	55	6438
S34181	220224_A01471_0056_BHFHHWDSX3	130.05	38.02	98.84	0.8825	XX	0.9856	[EUR] Arabian I	5270451	4243719	158255	1.89	0.001	1130	133160020	408	133	2588	5234	40	6326
S34182	220224_A01471_0056_BHFHHWDSX3	117.76	34.02	98.8	0.886	XX	0.9921	[SAS] Eurasian	5072541	4083606	167731	1.68	0.001	1339	220113583	399	148	2206	4905	53	5893
S34183	220224_A01471_0056_BHFHHWDSX3	114.4	33.21	98.95	0.8891	XX	1	[EUR] Arabian I	5216968	4201142	161397	1.84	0.001	1139	174865993	440	142	2506	5080	68	6050
S34184	220224_A01471_0056_BHFHHWDSX3	113.13	33.08	99.11	0.8921	XX	1	[EUR] Arabian I	5079984	4089250	174584	1.59	0.001	1305	349674696	459	134	2286	4987	56	5856
S34185	220224_A01471_0056_BHFHHWDSX3	118.16	34.18	98.82	0.8852	XX	0.9921	[SAS] Eurasian	5100570	4106119	165247	1.72	0.001	1400	187829450	439	128	2340	4964	63	6015
S34186	220224_A01471_0056_BHFHHWDSX3	103.44	30.05	98.88	0.8868	XX	1	[EUR] Arabian I	5070633	4083261	167255	1.7	0.001	1387	221918299	413	140	2180	4758	55	5616
S34187	220224_A01471_0056_BHFHHWDSX3	129.47	37.67	98.84	0.8854	XX	1	[EUR] Arabian I	5148298	4144805	163487	1.76	0.001	1435	191258239	446	141	2494	5188	64	6286
S34188	220224_A01471_0056_BHFHHWDSX3	119.92	34.93	98.99	0.8873	XX	1	[AFR] African	5487053	4420770	161102	1.96	0.001	901	199505530	471	142	2460	5328	65	6270
S34189	220224_A01471_0056_BHFHHWDSX3	116.86	33.69	99.02	0.8918	XX	1	[SAS] Eurasian	5412108	4360282	153962	2.04	0.001	957	104827999	415	136	2222	5129	54	5646
S34190	220224_A01471_0056_BHFHHWDSX3	137.73	39.97	98.88	0.8829	XX	1	[AFR] African	5621898	4529549	152079	2.13	0.001	869	95040539	448	139	2514	5809	58	6870
S34191	220224_A01471_0056_BHFHHWDSX3	126.87	37.01	99.05	0.8895	XY	0.9964	[EUR] Arabian I	5072984	4081733	158110	1.74	0.001	1437	206063117	425	137	2324	5039	66	6166
S34192	220224_A01471_0056_BHFHHWDSX3	105.27	30.29	98.5	0.8823	XY	1	[EUR] Arabian I	5125332	4131904	158124	1.78	0.001	1356	163289381	426	139	2238	4863	68	5623
S34193	220224_A01471_0056_BHFHHWDSX3	119.92	34.86	99	0.8878	XY	1	[EUR] Arabian I	5112748	4115325	157001	1.76	0.001	1377	179533138	445	136	2344	5030	65	6076
S34194	220224_A01471_0056_BHFHHWDSX3	133.27	38.75	98.77	0.8815	XY	0.9931	[EUR] Arabian I	5101933	4106330	157088	1.76	0.001	1360	181775874	455	136	2602	5162	63	6102
S34195	220224_A01471_0056_BHFHHWDSX3	121.47	35.13	98.92	0.8861	XY	0.9962	[SAS] Eurasian	5102039	4107768	154444	1.82	0.001	1248	151285447	423	147	2406	5009	65	5986
S34196	220224_A01471_0056_BHFHHWDSX3	130.47	37.96	99.04	0.8866	XX	0.9929	[EUR] Arabian I	5211787	4198621	166769	1.74	0.001	1177	238964286	470	127	2484	5246	57	6228
S34197	220224_A01473_0091_AHFG5LDSX3	142.99	41.73	98.99	0.89	XX	1	[EUR] Arabian I	4984217	4008709	180923	1.47	0.001	1329	401770497	508	152	2704	5346	57	6539
S34198	220224_A01473_0091_AHFG5LDSX3	127.79	37.2	98.91	0.8871	XY	1	[EUR] Arabian I	5191919	4180435	154935	1.85	0.001	1205	161529898	457	144	2494	5250	74	6261
S34199	220224_A01473_0091_AHFG5LDSX3	133.59	39.13	99.05	0.8939	XX	1	[EUR] Arabian I	4996572	4016638	173198	1.56	0.001	1548	298902565	462	143	2604	5201	65	6399
S34200	220224_A01473_0091_AHFG5LDSX3	113.43	33.14	99.01	0.8911	XX	0.9918	[SAS] Eurasian	4980054	4008343	180290	1.47	0.001	1244	438481954	444	137	2316	4859	57	5919
S34201	220224_A01473_0091_AHFG5LDSX3	129.2	37.76	99.08	0.8942	XX	0.9892	[EUR] Arabian I	5236319	4214782	159087	1.87	0.001	1223	145419323	481	140	2608	5253	64	6018
S34202	220224_A01473_0091_AHFG5LDSX3	116.81	33.82	99.08	0.898	XY	0.9922	[AMR] Arabian II	4861601	3910112	182289	1.37	0.001	1237	527105149	413	130	2302	4758	64	5518
S34203	220224_A01473_0091_AHFG5LDSX3	122.76	35.53	99.14	0.8965	XY	0.9925	[EUR] Arabian I	5027728	4046842	160768	1.67	0.001	1448	207649389	456	153	2366	5124	74	6171
S34204	220224_A01473_0091_AHFG5LDSX3	125.02	36.35	98.97	0.892	XY	1	[SAS] Eurasian	5141146	4137447	154492	1.83	0.001	1254	147254278	477	143	2490	5301	62	6321
S34205	220224_A01473_0091_AHFG5LDSX3	149.12	43.63	99.14	0.8939	XX	0.9969	[EUR] Arabian I	5414838	4358808	156831	1.95	0.001	1051	132464793	475	161	2874	5731	80	7036
S34206	220224_A01473_0091_AHFG5LDSX3	129.92	38.02	99.09	0.8947	XX	0.9929	[EUR] Arabian I	5086622	4092977	169992	1.65	0.001	1426	248761347	464	134	2556	5236	67	6424
S34207	220224_A01473_0091_AHFG5LDSX3	121.18	35.27	99.06	0.894	XX	0.9962	[EUR] Arabian I	5005380	4026986	176141	1.54	0.001	1404	339892208	438	135	2448	5028	73	6158
S34208	220224_A01473_0091_AHFG5LDSX3	110.08	32.33	99.09	0.8956	XX	1	[AMR] Arabian II	5046778	4062827	167689	1.69	0.001	1347	239037126	419	152	2202	4953	63	5876
S34209	220224_A01473_0091_AHFG5LDSX3	117.99	34.24	98.97	0.8861	XY	0.9961	[SAS] Eurasian	5080480	4090538	159598	1.74	0.001	1236	211954645	471	137	2396	5110	72	6110
S34210	220224_A01473_0091_AHFG5LDSX3	109.32	31.78	99.05	0.8969	XX	1	[EUR] Arabian I	5224401	4206806	163969	1.81	0.001	1261	208388837	391	133	2158	4985	54	5506
S34211	220224_A01473_0091_AHFG5LDSX3	154.93	45.27	99.17	0.8948	XX	0.988	[EUR] Arabian I	5162086	4152127	166024	1.72	0.001	1368	204073871	482	130	2736	5553	59	6892
S34212	220224_A01473_0091_AHFG5LDSX3	152.67	44.43	99	0.8902	XY	0.997	[EUR] Arabian I	4922223	3956227	174019	1.45	0.001	1574	410279195	466	173	2864	5333	57	6655
S34213	220224_A01473_0091_AHFG5LDSX3	126.13	36.8	99.14	0.8964	XY	0.9964	[EUR] Arabian I	5029194	4045246	161706	1.67	0.001	1460	232589605	465	133	2352	5169	65	6159
S34214	220224_A01473_0091_AHFG5LDSX3	138.3	40.18	99	0.889	XY	0.9967	[EUR] Arabian I	5355147	4311960	153247	1.94	0.001	1017	167434731	460	150	2724	5570	71	6904
S34215	220224_A01473_0091_AHFG5LDSX3	128.63	37.46	99.16	0.8951	XX	0.9856	[SAS] Eurasian	5145987	4139537	162767	1.78	0.001	1377	162385680	457	126	2516	5204	47	6338
S34216	220224_A01473_0091_AHFG5LDSX3	125.61	36.6	99.18	0.9001	XX	1	[EUR] Arabian I	5219339	4201314	160700	1.83	0.001	1323	150705373	459	143	2356	5278	54	5961
S34217	220224_A01473_0091_AHFG5LDSX3	135.61	39.4	99.19	0.8966	XY	0.9966	[EUR] Arabian I	4920420	3956728	173628	1.46	0.001	1411	394103314	447	144	2786	5159	74	6225
S34218	220224_A01473_0091_AHFG5LDSX3	132.57	38.6	99.06	0.8941	XX	0.993	[EUR] Arabian I	5521373	4450025	150375	2.14	0.001	904	101383608	453	147	2584	5662	61	6923
S34219	220224_A01473_0090_BHFG22DSX3	140.63	40.58	99.08	0.887	XY	0.9935	[SAS] Eurasian	4946384	3979446	169313	1.53	0.001	1208	380271645	434	144	2526	5105	60	6051
S34220	220224_A01473_0090_BHFG22DSX3	116.57	33.8	99.12	0.882	XY	0.9961	[EUR] Arabian I	4943115	3979595	172996	1.5	0.001	1386	440814683	419	137	2274	4726	69	5025
S34221	220224_A01473_0090_BHFG22DSX3	126.26	36.47	99.16	0.8906	XY	0.9946	[EUR] Arabian I	4957671	3990933	169518	1.54	0.001	1393	345004698	451	136	2290	4799	61	5356
S34222	220224_A01473_0090_BHFG22DSX3	113.68	32.74	99.24	0.8955	XY	0.9921	[AFR] African	5629402	4543120	145424	2.19	0.001	721	80332061	454	142	2272	5267	56	5587
S34223	220224_A01473_0090_BHFG22DSX3	121.88	35.39	99.05	0.8857	XY	0.9925	[EUR] Arabian I	5152857	4152178	153821	1.86	0.001	1201	146203829	443	129	2230	4823	53	5356
S34224	220224_A01473_0090_BHFG22DSX3	124.11	35.92	99.13	0.8909	XY	0.9926	[EUR] Arabian I	4820747	3879491	190211	1.24	0.001	1160	656394205	454	121	2140	4698	51	5337
S34225	220224_A01473_0090_BHFG22DSX3	113.93	33.18	99.19	0.8908	XX	0.9919	[SAS] Eurasian	5455898	4399490	156233	2.01	0.001	975	110558183	449	140	2282	5069	48	5441
S34226	220224_A01473_0090_BHFG22DSX3	127.66	37.2	99.18	0.8923	XX	1	[SAS] Eurasian	5225994	4207632	158837	1.86	0.001	1150	130508438	438	149	2418	5175	70	6122
S34227	220224_A01473_0090_BHFG22DSX3	127.63	37.2	99.17	0.892	XX	0.9856	[SAS] Eurasian	5049604	4065046	177885	1.53	0.001	1249	372096742	443	140	2292	4865	46	5326
S34228	220224_A01473_0090_BHFG22DSX3	109.82	31.84	99.13	0.8884	XY	0.9938	[EUR] Arabian I	4947052	3984313	171169	1.5	0.001	1408	400234908	421	135	2198	4691	51	5395
S34229	220224_A01473_0090_BHFG22DSX3	109.04	31.78	99.21	0.8933	XY	0.9917	[EUR] Arabian I	4907539	3950656	175448	1.45	0.001	1309	465851065	420	134	2016	4512	53	4845
S34230	220224_A01473_0090_BHFG22DSX3	124.98	36.35	99.15	0.8877	XX	0.9852	[EUR] Arabian I	5124733	4127500	166557	1.72	0.001	1347	221947082	457	153	2212	4885	57	5273
S34231	220224_A01473_0090_BHFG22DSX3	119.6	35.05	99.09	0.8868	XX	0.9922	[EUR] Arabian I	5274680	4248660	157967	1.92	0.001	1138	131426037	446	144	2282	5076	52	5915
S34232	220224_A01473_0090_BHFG22DSX3	143.32	41.43	99.1	0.8839	XY	0.9968	[EUR] Arabian I	4993362	4019023	164394	1.59	0.001	1578	287265218	483	146	2578	5053	51	5688
S34233	220224_A01473_0090_BHFG22DSX3	129.69	37.58	99.22	0.8895	XY	0.9965	[EUR] Arabian I	4997924	4024056	164332	1.61	0.001	1498	266084567	469	131	2378	4998	63	5788
S34234	220224_A01473_0090_BHFG22DSX3	137.83	40.19	99.03	0.8841	XX	0.9933	[SAS] Eurasian	5190220	4178431	159362	1.84	0.001	1173	143204656	421	137	2480	5141	59	5801
S34235	220224_A01473_0090_BHFG22DSX3	136.94	39.66	99.15	0.8908	XY	0.9967	[EUR] Arabian I	4906303	3948879	174370	1.46	0.001	1352	410795669	469	138	2510	4853	63	5476
S34236	220224_A01473_0090_BHFG22DSX3	137.5	39.75	99.13	0.8897	XY	0.9901	[EUR] Arabian I	5069984	4081970	162684	1.67	0.001	1287	262644778	468	141	2420	5064	52	5674
S34237	220224_A01473_0090_BHFG22DSX3	137.29	39.91	99.2	0.8923	XY	0.9934	[EUR] Arabian I	4992888	4019180	167849	1.57	0.001	1527	319526880	441	126	2444	4946	71	5533
S34238	220224_A01473_0090_BHFG22DSX3	116.02	33.63	99.15	0.8825	XY	0.9961	[EUR] Arabian I	5053296	4072916	160647	1.7	0.001	1385	267722335	452	144	2240	4763	66	5081
S34239	220224_A01505_0074_AHF7MHDSX3	120.9	35.45	98.83	0.8843	XX	1	[EUR] Arabian I	5102597	4106993	167719	1.68	0.001	1367	225792777	432	145	2276	5008	75	6045
S34240	220224_A01505_0074_AHF7MHDSX3	155.35	45.67	98.87	0.8817	XX	0.997	[EUR] Arabian I	5285504	4255749	157617	1.9	0.001	1123	142300890	465	157	2610	5598	60	6772
S34241	220224_A01505_0074_AHF7MHDSX3	116.21	33.9	98.95	0.8892	XY	0.9941	[EUR] Arabian I	5013549	4035423	160999	1.69	0.001	1300	226778509	424	140	2402	4828	66	5844
S34242	220224_A01505_0074_AHF7MHDSX3	135.18	39.26	98.87	0.8863	XY	0.9949	[EUR] Arabian I	4989627	4014415	165548	1.59	0.001	1368	276896676	439	144	2610	4938	66	6245
S34243	220224_A01505_0074_AHF7MHDSX3	109.18	31.96	98.9	0.8692	XY	0.9958	[EUR] Arabian I	4893698	3941394	176024	1.45	0.001	1330	457697575	414	133	2250	4730	60	5449
S34244	220224_A01505_0074_AHF7MHDSX3	133.88	39.22	98.98	0.8865	XY	0.9966	[EUR] Arabian I	5078785	4087419	159243	1.73	0.001	1439	204371433	472	128	2460	5229	62	6341
S34245	220224_A01505_0074_AHF7MHDSX3	144.09	41.8	98.82	0.886	XY	0.9968	[SAS] Eurasian	5563555	4485770	140342	2.26	0.001	674	79220749	477	143	2732	5761	76	6931
S34246	220224_A01505_0074_AHF7MHDSX3	136.39	39.63	99.05	0.8886	XY	0.9932	[EUR] Arabian I	4979703	4005887	168768	1.55	0.001	1277	336628091	450	135	2564	5072	71	6346
S34247	220224_A01505_0074_AHF7MHDSX3	128.82	37.52	98.97	0.8889	XY	0.9929	[EUR] Arabian I	5094856	4101720	159030	1.73	0.001	1348	200835422	475	144	2496	5180	70	6237
S34248	220224_A01505_0074_AHF7MHDSX3	116.72	33.95	99.08	0.8879	XY	0.9961	[EUR] Arabian I	5269982	4246566	154501	1.89	0.001	1153	181962610	464	127	2238	5202	62	6203
S34249	220224_A01505_0074_AHF7MHDSX3	148.77	43.43	98.93	0.8855	XY	0.9969	[EUR] Arabian I	5080638	4088107	157313	1.74	0.001	1369	194248427	481	144	2766	5342	66	6580
S34250	220224_A01505_0074_AHF7MHDSX3	96.38	28.41	98.84	0.8833	XX	1	[SAS] Eurasian	5302518	4277117	157325	1.96	0.001	1030	116733629	415	131	2078	4767	57	5463
S34251	220224_A01505_0074_AHF7MHDSX3	112.4	32.71	98.8	0.8821	XY	1	[SAS] Eurasian	5011515	4036580	168853	1.57	0.001	1212	364769202	437	137	2222	4873	74	5782
S34252	220224_A01505_0074_AHF7MHDSX3	133.84	39.41	98.96	0.8873	XX	1	[EUR] Arabian I	5099494	4103415	170125	1.66	0.001	1240	284798099	472	138	2566	5177	54	6301
S34253	220224_A01505_0074_AHF7MHDSX3	132.32	38.37	98.75	0.8817	XX	0.9857	[SAS] Eurasian	5168277	4160432	161670	1.8	0.001	1294	154583669	449	128	2554	5292	58	6362
S34254	220224_A01505_0074_AHF7MHDSX3	146.74	43.29	98.86	0.8811	XX	0.9873	[EUR] Arabian I	5220311	4202139	168831	1.72	0.001	1085	281591235	461	154	2682	5462	54	6598
S34255	220224_A01505_0074_AHF7MHDSX3	138.91	40.6	98.83	0.8838	XX	1	[EUR] Arabian I	5095671	4099781	166282	1.69	0.001	1374	226308909	448	148	2580	5182	70	6416
S34256	220224_A01505_0074_AHF7MHDSX3	105.52	31.04	98.93	0.8874	XX	1	[AMR] Arabian II	5170456	4165225	164548	1.78	0.001	1214	187474322	430	138	2248	4872	53	5813
S34257	220224_A01505_0074_AHF7MHDSX3	117.6	34.31	98.89	0.885	XY	0.9961	[SAS] Eurasian	5096882	4104870	155546	1.79	0.001	1348	158031798	425	135	2362	5150	67	6018
S34258	220224_A01505_0074_AHF7MHDSX3	144.79	42.33	98.91	0.8879	XX	0.9935	[EUR] Arabian I	5184691	4171695	172388	1.67	0.001	1081	342407118	440	149	2516	5482	53	6751
S34259	220224_A01505_0074_AHF7MHDSX3	125.05	36.64	98.91	0.8843	XX	0.9925	[EUR] Arabian I	5038389	4055117	171426	1.6	0.001	1483	257028204	489	142	2486	4951	55	5965
S34260	220224_A01505_0074_AHF7MHDSX3	137.75	40.14	98.93	0.8855	XX	0.9864	[AFR] African	5710639	4603327	173297	1.86	0.001	698	295420232	453	143	2610	5850	59	6951
S34261	220224_A01505_0075_BHFGVYDSX3	137.4	39.36	98.61	0.8896	XX	1	[SAS] Eurasian	5049276	4059718	168583	1.65	0.001	1402	241568175	420	140	2512	5317	77	6696
S34262	220224_A01505_0075_BHFGVYDSX3	102.95	29.52	98.64	0.8907	XX	0.9909	[AMR] Arabian II	5066032	4078416	168285	1.69	0.001	1385	230098055	401	135	2120	4922	58	5896
S34263	220224_A01505_0075_BHFGVYDSX3	119.63	33.99	98.67	0.8902	XX	0.9921	[EUR] Arabian I	5097368	4101023	174645	1.61	0.001	1345	331470664	440	129	2374	5147	58	6233
S34264	220224_A01505_0075_BHFGVYDSX3	132.62	38.48	98.65	0.8883	XX	1	[EAS] East Asian	5234838	4211706	156848	1.9	0.001	1202	134155832	422	138	2564	5486	65	6842
S34265	220224_A01505_0075_BHFGVYDSX3	118.61	34.06	98.72	0.891	XY	1	[AMR] Arabian II	5139137	4134536	157073	1.8	0.001	1213	180405249	434	128	2292	5211	67	6386
S34266	220224_A01505_0075_BHFGVYDSX3	127.54	36.45	98.42	0.8854	XY	0.9964	[EUR] Arabian I	5260885	4235459	154353	1.88	0.001	1206	150932078	407	142	2566	5442	63	6686
S34267	220224_A01505_0075_BHFGVYDSX3	151.34	43.37	98.45	0.8829	XX	1	[EUR] Arabian I	5403481	4350123	153680	2.04	0.001	966	115219443	460	143	2664	5762	72	7154
S34268	220224_A01505_0075_BHFGVYDSX3	145.24	41.53	98.48	0.8842	XY	0.9968	[AMR] Arabian II	5209737	4189563	155392	1.84	0.001	1075	185214520	413	139	2614	5546	82	7088
S34269	220224_A01505_0075_BHFGVYDSX3	99.78	28.24	98.5	0.8869	XY	1	[EUR] Arabian I	5158225	4153723	154751	1.86	0.001	1260	139915690	373	121	2204	4858	65	5926
S34270	220224_A01505_0075_BHFGVYDSX3	114.08	32.85	98.69	0.8916	XX	1	[EUR] Arabian I	5065542	4075570	175742	1.59	0.001	1193	362868419	422	131	2410	5081	49	6213
S34271	220224_A01505_0075_BHFGVYDSX3	118.28	34.05	98.89	0.8945	XY	0.9922	[EAS] East Asian	5173389	4161898	150755	1.91	0.001	1166	131317243	414	140	2570	5271	70	6589
S34272	220224_A01505_0075_BHFGVYDSX3	112.89	32.45	98.56	0.8904	XX	0.9916	[EUR] Arabian I	5638014	4543621	145477	2.3	0.001	693	68836049	436	138	2384	5485	71	6770
S34273	220224_A01505_0075_BHFGVYDSX3	120.16	34.35	98.49	0.8868	XY	1	[EUR] Arabian I	5135249	4131857	156932	1.79	0.001	1387	161837988	418	132	2336	5282	67	6412
S34274	220224_A01505_0075_BHFGVYDSX3	105.17	30.31	98.66	0.8886	XX	0.991	[EUR] Arabian I	5274992	4249365	161293	1.88	0.001	1204	148212653	419	135	2260	5056	61	6264
S34275	220224_A01505_0075_BHFGVYDSX3	153.36	43.74	98.76	0.8906	XX	1	[EUR] Arabian I	5354232	4308958	155287	1.97	0.001	1161	136852625	455	146	2698	5819	64	7235
S34276	220224_A01505_0075_BHFGVYDSX3	114.48	32.95	98.65	0.8879	XX	1	[EUR] Arabian I	5106010	4106959	166242	1.73	0.001	1388	194398600	425	139	2314	5031	67	6263
S34277	220224_A01505_0075_BHFGVYDSX3	118.26	34.28	98.78	0.8922	XX	1	[EUR] Arabian I	5151742	4144193	163173	1.78	0.001	1309	173583386	451	147	2454	5224	63	6461
S34278	220224_A01505_0075_BHFGVYDSX3	115.34	33.08	98.29	0.8867	XX	0.9918	[SAS] Eurasian	5140624	4137426	161175	1.8	0.001	1269	149625101	431	133	2314	5077	51	6301
S34279	220224_A01505_0075_BHFGVYDSX3	117.53	34.02	98.67	0.889	XX	0.996	[EUR] Arabian I	4993960	4017831	179775	1.48	0.001	1468	409476381	424	134	2354	5123	59	6247
S34280	220224_A01505_0075_BHFGVYDSX3	101.16	28.99	98.32	0.8816	XY	1	[SAS] Eurasian	5083440	4094342	157500	1.79	0.001	1238	195817516	386	147	2222	4781	60	5858
S34281	220224_A01505_0075_BHFGVYDSX3	115.09	32.81	98.69	0.8877	XY	0.9959	[AMR] Arabian II	5171629	4163770	155925	1.82	0.001	1313	157482502	433	141	2178	5189	72	6254
S34282	220224_A01505_0075_BHFGVYDSX3	122.5	35	98.78	0.8895	XY	1	[EUR] Arabian I	5040366	4055607	159902	1.7	0.001	1499	227618986	447	139	2444	5199	79	6362
S34283	220224_A01522_0079_AHFCLLDSX3	102.77	29.7	98.87	0.8904	XY	1	[EUR] Arabian I	5122177	4126822	162277	1.72	0.001	1244	273215268	449	129	2168	4722	63	5276
S34284	220224_A01522_0079_AHFCLLDSX3	150.05	43.53	98.85	0.8838	XX	0.9938	[EUR] Arabian I	5184727	4169492	163377	1.77	0.001	1337	166994168	443	144	2656	5409	67	6652
S34285	220224_A01522_0079_AHFCLLDSX3	137.1	39.76	99.06	0.891	XX	0.9932	[EUR] Arabian I	5239751	4217971	162603	1.8	0.001	1283	175252575	462	149	2476	5417	61	6576
S34286	220224_A01522_0079_AHFCLLDSX3	124.17	35.87	98.94	0.8883	XX	1	[EUR] Arabian I	5313706	4279955	156922	1.95	0.001	1067	129811033	427	140	2298	5316	57	5922
S34287	220224_A01522_0079_AHFCLLDSX3	101.47	29.51	99.13	0.8955	XX	0.9954	[SAS] Eurasian	5159433	4155902	158773	1.85	0.001	1157	129885825	444	143	2104	4762	58	5369
S34288	220224_A01522_0079_AHFCLLDSX3	121.63	34.8	99.03	0.8931	XY	0.9962	[EUR] Arabian I	5296891	4265341	149684	1.97	0.001	1026	129450923	400	133	2202	5184	61	5888
S34289	220224_A01522_0079_AHFCLLDSX3	111.72	32.33	99.05	0.8933	XX	1	[SAS] Eurasian	5233285	4214546	158241	1.88	0.001	1084	129886004	427	150	2244	5053	47	5669
S34290	220224_A01522_0079_AHFCLLDSX3	143.07	41.4	98.92	0.8894	XX	1	[SAS] Eurasian	5144184	4138213	163054	1.77	0.001	1335	158265736	463	143	2646	5255	65	6272
S34291	220224_A01522_0079_AHFCLLDSX3	113.1	32.91	99.06	0.8902	XX	1	[AFR] African	5692367	4591336	154466	2.14	0.001	825	123609482	455	151	2360	5485	46	6632
S34292	220224_A01522_0079_AHFCLLDSX3	113.55	33.03	99.1	0.8953	XX	0.9756	[AMR] Arabian II	5036179	4052703	170798	1.63	0.001	1324	287006570	448	131	2276	4908	52	5612
S34293	220224_A01522_0079_AHFCLLDSX3	130.55	37.49	99	0.8932	XY	0.9965	[AMR] Arabian II	5301019	4269795	151098	1.96	0.001	1091	137023310	446	141	2406	5326	58	6069
S34294	220224_A01522_0079_AHFCLLDSX3	115.87	33.69	99.01	0.8932	XX	1	[EUR] Arabian I	5104108	4108839	166056	1.72	0.001	1434	201907993	468	138	2220	4857	51	5671
S34295	220224_A01522_0079_AHFCLLDSX3	131.44	37.9	98.94	0.8841	XX	1	[EUR] Arabian I	5099015	4100648	164145	1.73	0.001	1397	208133652	442	157	2516	5106	52	5890
S34296	220224_A01522_0079_AHFCLLDSX3	114.12	32.67	98.97	0.8927	XY	0.996	[EUR] Arabian I	5056118	4068894	159191	1.73	0.001	1366	200584736	424	138	2240	4861	57	5581
S34297	220224_A01522_0079_AHFCLLDSX3	151.81	44.13	99.12	0.8931	XX	0.9939	[EUR] Arabian I	5126489	4123009	165589	1.72	0.001	1380	208184960	453	153	2650	5428	71	6808
S34298	220224_A01522_0079_AHFCLLDSX3	130.09	37.46	98.97	0.8896	XY	1	[EUR] Arabian I	5036399	4051989	161206	1.67	0.001	1479	225500385	480	142	2586	5208	57	6329
S34299	220224_A01522_0079_AHFCLLDSX3	125.27	36.15	99.08	0.8929	XY	0.9964	[AFR] African	5463118	4400362	146527	2.11	0.001	915	103219158	475	143	2496	5495	72	6678
S34300	220224_A01522_0079_AHFCLLDSX3	123.17	35.37	98.88	0.8864	XY	1	[AFR] African	5806242	4684208	146490	2.23	0.001	695	87045182	451	146	2372	5755	62	6530
S34301	220224_A01522_0079_AHFCLLDSX3	102.08	29.16	99.08	0.8945	XY	0.9955	[EUR] Arabian I	5082614	4095350	163952	1.66	0.001	1325	287006874	434	135	2184	4667	58	5285
S34302	220225_A01513_0103_BHFHKCDSX3	106.16	30.82	98.83	0.8976	XX	0.9649	[EUR] Arabian I	5210289	4193762	160113	1.85	0.001	1247	141974903	489	126	2242	4918	54	5589
S34303	220225_A01509_0094_AHFHHCDSX3	139.51	40.31	98.46	0.8944	XX	1	[SAS] Eurasian	5362502	4317175	155223	1.98	0.001	1066	129019273	467	147	2600	5464	67	6483
S34304	220225_A01509_0094_AHFHHCDSX3	146.41	39.81	94.26	0.8982	XX	0.9865	[SAS] Eurasian	5040257	4054190	174946	1.56	0.001	1169	354755436	495	163	2702	5388	71	6453
S34305	220225_A01509_0094_AHFHHCDSX3	169.66	47.7	97.84	0.8887	XY	0.9862	[EUR] Arabian I	5115709	4114345	158850	1.74	0.001	1273	221982671	549	144	2962	5589	78	7164
S34306	220225_A01509_0094_AHFHHCDSX3	146.71	28.8	72.54	0.8986	XY	0.9977	[EUR] Arabian I	5022209	4043298	164817	1.63	0.001	1419	272713664	363	425	2344	4650	53	5563
S34307	220225_A01509_0094_AHFHHCDSX3	107.64	28.63	93.74	0.905	XY	0.9885	[SAS] Eurasian	5101403	4106323	156831	1.77	0.001	1200	159975355	436	142	2340	4846	47	5564
S34308	220225_A01509_0094_AHFHHCDSX3	144.95	41.38	98.54	0.8966	XX	0.961	[SAS] Eurasian	5425495	4367606	151786	2.07	0.001	945	108403910	568	138	2754	5663	63	6851
S34309	220225_A01509_0094_AHFHHCDSX3	108.77	31.14	98.4	0.8966	XX	0.9957	[SAS] Eurasian	5130244	4128956	161662	1.8	0.001	1294	151921193	470	133	2390	4912	51	6035
S34310	220225_A01509_0094_AHFHHCDSX3	121.91	34.41	97.99	0.898	XY	0.9923	[EUR] Arabian I	5225600	4206604	158334	1.8	0.001	1232	205779090	482	146	2542	5205	89	6124
S34311	220228_A01513_0104_BHFCLTDSX3	161.12	42.12	94.22	0.9004	XX	0.9938	[EUR] Arabian I	5152240	4144057	160546	1.8	0.001	1305	149740891	457	141	2632	5328	66	6339
S34312	220225_A01509_0094_AHFHHCDSX3	151.94	40.82	92.98	0.8969	XY	0.9821	[EUR] Arabian I	5102216	4103336	155939	1.77	0.001	1307	170989550	578	135	2994	5491	65	7014
S34313	220225_A01509_0094_AHFHHCDSX3	126.14	32.21	88.3	0.8954	XX	0.9873	[EUR] Arabian I	5212422	4196431	158775	1.87	0.001	1269	147247411	419	143	2310	5076	64	5973
S34314	220225_A01509_0094_AHFHHCDSX3	145.42	41.29	97.88	0.897	XY	0.9887	[EUR] Arabian I	4929650	3964638	173480	1.47	0.001	1453	404370761	475	131	2770	5198	68	6309
S34315	220225_A01509_0094_AHFHHCDSX3	131.99	37.96	98.94	0.8972	XY	0.9859	[EUR] Arabian I	5231661	4211130	154816	1.85	0.001	1191	170545476	458	126	2650	5363	65	6315
S34316	220228_A01513_0104_BHFCLTDSX3	114.53	31.74	97.74	0.8994	XY	0.9858	[EUR] Arabian I	5188956	4180260	153756	1.86	0.001	1222	153107239	473	129	2380	4875	58	5673
S34317	220228_A01513_0104_BHFCLTDSX3	128.72	35.8	97.91	0.8975	XX	0.967	[SAS] Eurasian	5230417	4207818	159224	1.88	0.001	1248	140764833	398	131	2452	5107	60	5996
S34318	220228_A01513_0104_BHFCLTDSX3	131.95	36.93	97.78	0.893	XY	0.9876	[SAS] Eurasian	5078159	4086151	154687	1.79	0.001	1292	166881196	393	139	2410	5050	52	5848
S34319	220228_A01570_0059_AHFHHKDSX3	135.69	37.83	97.66	0.895	XX	0.9686	[EUR] Arabian I	4974756	3999852	180246	1.47	0.001	1392	412657026	679	140	2562	5027	57	5926
S34320	220228_A01570_0059_AHFHHKDSX3	195.56	52.32	94.36	0.8937	XX	0.9576	[EUR] Arabian I	5049342	4059289	181531	1.48	0.001	1271	442801075	672	148	3116	5458	83	6701
S34321	220228_A01570_0059_AHFHHKDSX3	118.51	32.74	97.06	0.8992	XX	0.9516	[EUR] Arabian I	5302494	4268229	157696	1.94	0.002	1167	132284934	444	130	2484	5056	58	5826
S34322	220225_A01509_0094_AHFHHCDSX3	148.51	37.43	89.19	0.8927	XY	0.9911	[EUR] Arabian I	5131980	4129768	156533	1.81	0.002	1301	166338341	403	159	2574	5443	71	6734
S34323	220225_A01509_0094_AHFHHCDSX3	145.97	37.3	89.93	0.899	XX	0.9819	[SAS] Eurasian	5101540	4103162	166883	1.69	0.003	1333	234507910	680	138	2710	5117	67	6185
S34324	220225_A01509_0094_AHFHHCDSX3	121.32	32.04	92.37	0.8984	XX	0.9707	[AFR] African	5866774	4731754	164886	2.04	0.001	671	208990267	434	149	2576	5711	63	6548
S34325	220225_A01509_0094_AHFHHCDSX3	147.35	29.89	75.44	0.901	XY	0.9825	[EUR] Arabian I	5125429	4126398	155738	1.81	0.001	1261	149721125	702	199	2538	4821	61	5745
S34326	220228_A01570_0059_AHFHHKDSX3	140.53	38.98	98.28	0.899	XY	0.9868	[EUR] Arabian I	5036956	4051368	163913	1.64	0.001	1450	238083768	419	138	2564	5089	58	6162
S34327	220225_A01509_0093_BHFHLTDSX3	113.82	30.98	95.09	0.8659	XX	0.9828	[EUR] Arabian I	5094940	4099184	175402	1.59	0.001	1329	331885621	391	144	2284	4908	56	5830
S34328	220225_A01509_0093_BHFHLTDSX3	127.54	34.72	94.35	0.8649	XY	0.9809	[AFR] African	5834775	4704910	158920	2.03	0.001	634	201783925	700	155	2766	5854	81	6964
S34329	220228_A01570_0059_AHFHHKDSX3	130.32	28.18	79.36	0.9048	XY	0.9796	[SAS] Eurasian	5062585	4075896	156473	1.77	0.001	1303	159104742	542	285	2290	4673	46	5312
S34330	220225_A01509_0093_BHFHLTDSX3	140.14	37.99	93.43	0.8637	XX	0.9856	[EUR] Arabian I	4952860	3980275	186359	1.41	0.001	1440	453046546	408	142	2544	5182	64	6223
S34331	220225_A01509_0093_BHFHLTDSX3	108.35	30.61	96.67	0.8719	XY	0.987	[EUR] Arabian I	5117823	4122406	157014	1.79	0.001	1356	170226852	594	146	2388	4944	66	5867
S34332	220225_A01509_0093_BHFHLTDSX3	111.99	28.26	88.9	0.8633	XY	0.986	[SAS] Eurasian	5087816	4098051	160424	1.76	0.001	1331	214689283	386	172	2232	4756	52	5563
S34333	220225_A01509_0093_BHFHLTDSX3	132.52	33.22	87.76	0.8646	XY	0.996	[AMR] Arabian II	5039558	4054267	162470	1.68	0.001	1300	262233342	402	143	2476	5153	77	6498
S34334	220228_A01570_0059_AHFHHKDSX3	135.93	37.28	96.13	0.9043	XX	0.9929	[EUR] Arabian I	5135284	4131131	164102	1.75	0.001	1359	192738932	449	156	2336	5124	69	6050
S34335	220225_A01509_0093_BHFHLTDSX3	117.79	28.13	84.06	0.8641	XX	0.9903	[SAS] Eurasian	5134711	4134868	163640	1.77	0.001	1390	172463160	385	237	2310	4734	50	5493
S34336	220225_A01509_0093_BHFHLTDSX3	131.51	36.81	96.57	0.863	XY	0.9838	[SAS] Eurasian	5152228	4145814	152329	1.87	0.001	1196	133791902	564	145	2666	5288	69	6411
S34337	220225_A01509_0093_BHFHLTDSX3	136.99	34.9	89.5	0.8637	XY	0.9923	[SAS] Eurasian	4974759	3999699	161676	1.66	0.001	1274	229624928	403	154	2400	5049	72	6169
S34338	220225_A01509_0093_BHFHLTDSX3	150.09	42.54	98.23	0.8603	XX	0.9937	[AMR] Arabian II	5035169	4047171	173361	1.59	0.001	1384	278044373	452	132	2638	5494	65	7068
S34339	220225_A01509_0093_BHFHLTDSX3	128.79	33.24	90.25	0.8632	XY	0.988	[EUR] Arabian I	5179465	4168697	154191	1.86	0.001	1228	144829652	378	153	2296	5108	61	6114
S34340	220225_A01509_0093_BHFHLTDSX3	122.96	33.12	92.3	0.8695	XX	0.9633	[EUR] Arabian I	5297326	4263572	157566	1.94	0.001	1160	132677035	461	145	2486	5240	63	6232
S34341	220225_A01509_0093_BHFHLTDSX3	111.97	31.95	97.7	0.866	XY	0.9958	[SAS] Eurasian	5549213	4471796	142835	2.23	0.001	686	65677450	411	134	2442	5414	45	6448
S34342	220225_A01509_0093_BHFHLTDSX3	117.28	32.55	95.39	0.8652	XX	0.9752	[EUR] Arabian I	5070462	4078043	166107	1.7	0.001	1376	201635970	656	137	2342	5052	63	5965
S34343	220228_A01570_0059_AHFHHKDSX3	119.06	33.6	98.91	0.903	XX	0.9615	[SAS] Eurasian	5397943	4345718	154166	2.03	0.001	1047	113449227	619	128	2688	5198	52	6106
S34344	220225_A01510_0096_AHFGYFDSX3	104.54	28.99	94.09	0.8941	XX	0.9905	[SAS] Eurasian	5135913	4134336	162608	1.78	0.001	1360	155472019	422	141	2298	4891	57	5828
S34345	220225_A01510_0096_AHFGYFDSX3	112.15	31.44	95.35	0.8938	XY	0.9914	[SAS] Eurasian	4983489	4010452	165113	1.63	0.001	1231	266015199	397	155	2240	4838	65	5591
S34346	220228_A01570_0059_AHFHHKDSX3	133.06	32.15	86.81	0.9066	XX	0.9516	[SAS] Eurasian	5149502	4142712	161576	1.81	0.002	1301	156981100	617	261	2604	4913	59	5819
S34347	220228_A01570_0059_AHFHHKDSX3	133.15	36.23	96.68	0.9024	XY	0.9755	[AMR] Arabian II	5163366	4156157	152246	1.88	0.001	1236	139114775	780	146	2592	5075	75	5985
S34348	220225_A01512_0098_BHFGY7DSX3	135.07	35.11	89.21	0.9018	XY	0.9885	[AMR] Arabian II	5036948	4053172	162455	1.67	0.001	1312	274292951	479	176	2456	4893	67	5550
S34349	220225_A01512_0098_BHFGY7DSX3	112.23	29.81	91.15	0.911	XX	0.9909	[EUR] Arabian I	5159526	4155182	163009	1.79	0.001	1312	164898272	395	165	2010	4626	49	5124
S34350	220225_A01512_0098_BHFGY7DSX3	159.63	33.97	76.26	0.9044	XY	0.9865	[SAS] Eurasian	5071661	4082358	154435	1.79	0.001	1326	154334018	771	482	2474	4875	59	5571
S34351	220225_A01513_0102_AHFHJVDSX3	156.32	41.72	92.16	0.8965	XX	0.9649	[EUR] Arabian I	5214425	4192865	160530	1.82	0.001	1243	161422034	847	182	2976	5377	55	6407
S34352	220225_A01513_0102_AHFHJVDSX3	109.95	28.59	90.56	0.8993	XY	0.9837	[EUR] Arabian I	5157128	4154349	156866	1.81	0.001	1156	153993080	392	166	2258	4726	67	5274
S34353	220225_A01513_0102_AHFHJVDSX3	104.41	29.6	96.71	0.9011	XX	0.9908	[EUR] Arabian I	5172356	4163810	161881	1.81	0.001	1320	161846649	414	140	2264	4774	63	5357
S34354	220225_A01513_0102_AHFHJVDSX3	114.97	32.71	97.34	0.896	XX	0.9917	[SAS] Eurasian	5091276	4095402	161859	1.77	0.001	1260	156888334	411	143	2206	4832	53	5477
S34355	220225_A01513_0102_AHFHJVDSX3	111.99	31.61	97.42	0.9037	XY	0.9833	[SAS] Eurasian	5086181	4093205	154983	1.8	0.001	1306	157406315	508	136	2398	4803	58	5501
S34356	220225_A01513_0102_AHFHJVDSX3	120.27	33.87	96.24	0.8983	XX	1	[EUR] Arabian I	5282978	4252607	158184	1.89	0.001	1148	140819349	425	141	2248	5185	50	5791
S34357	220225_A01513_0102_AHFHJVDSX3	147.31	38.74	91.23	0.8989	XY	0.9863	[EUR] Arabian I	4906154	3943827	177609	1.42	0.001	1409	440192129	455	174	2698	4986	63	6081
S34358	220225_A01513_0102_AHFHJVDSX3	130.06	37.64	98.94	0.8977	XX	0.9786	[SAS] Eurasian	5118531	4117651	162220	1.77	0.001	1312	162066848	496	140	2604	5079	64	6023
S34359	220225_A01513_0102_AHFHJVDSX3	114.24	29.28	89.18	0.9069	XX	0.9545	[AFR] African	5648915	4553321	148999	2.23	0.001	752	82089172	805	168	2500	5151	50	5882
S34360	220225_A01513_0102_AHFHJVDSX3	129.93	33.7	90.63	0.9021	XX	0.96	[EUR] Arabian I	4876296	3922760	192771	1.3	0.001	1381	546013042	721	179	2590	4640	59	5536
S34361	220225_A01513_0102_AHFHJVDSX3	123.17	30.87	87.54	0.9058	XX	0.9826	[SAS] Eurasian	5339924	4301677	156541	1.96	0.001	1079	132481633	494	294	2360	5044	60	5695
S34362	220225_A01513_0102_AHFHJVDSX3	102.63	29.25	98.25	0.9055	XX	0.9817	[SAS] Eurasian	5106857	4109053	166577	1.71	0.001	1546	185796962	606	141	2302	4749	58	5417
S34363	220225_A01513_0102_AHFHJVDSX3	153.35	33.62	80.33	0.9023	XX	0.9922	[EUR] Arabian I	5061782	4070318	169972	1.64	0.001	1334	280080820	524	628	2460	4862	73	5724
S34364	220225_A01513_0102_AHFHJVDSX3	156.68	32.91	76.39	0.9036	XX	0.9918	[EUR] Arabian I	5085412	4091272	169059	1.67	0.001	1379	266835989	444	1193	2348	4856	59	5726
S34365	220225_A01513_0102_AHFHJVDSX3	114.17	32.26	97.23	0.9067	XX	0.9833	[EUR] Arabian I	5286076	4254722	170149	1.74	0.001	923	331354755	496	133	2344	4986	58	5835
S34366	220225_A01513_0102_AHFHJVDSX3	168.01	44.21	91.99	0.9006	XY	0.9926	[SAS] Eurasian	5146925	4138388	155084	1.79	0.001	1201	175905544	515	269	2786	5393	67	6344
S34367	220225_A01513_0103_BHFHKCDSX3	119.47	29.07	85.76	0.9002	XX	1	[EUR] Arabian I	5020562	4041615	178225	1.53	0.001	1254	371225208	436	201	2216	4665	56	5253
S34368	220225_A01513_0103_BHFHKCDSX3	148.49	32.21	78.16	0.9	XY	0.9918	[EUR] Arabian I	5068913	4081113	166157	1.63	0.001	1294	347539103	662	147	2502	4743	68	5541
S34369	220225_A01513_0103_BHFHKCDSX3	158.47	45.36	98.38	0.8903	XX	0.9733	[EUR] Arabian I	5183063	4167635	162521	1.78	0.001	1348	171482871	582	132	2884	5446	69	6579
S34370	220224_A01522_0079_AHFCLLDSX3	133.02	37.89	99.24	0.8956	XY	0.9932	[AFR] African	5735737	4623153	152214	2.09	0.001	703	174526775	471	139	2578	5787	72	6670
S34371	220224_A01522_0079_AHFCLLDSX3	118.23	33.92	99.14	0.8961	XY	0.9961	[AFR] African	5576456	4493138	147762	2.12	0.001	823	129635804	427	141	2352	5483	70	6160
S34372	220224_A01522_0079_AHFCLLDSX3	154.6	44.46	99.17	0.8954	XY	0.997	[EUR] Arabian I	4960505	3986437	170877	1.51	0.001	1393	372324560	490	148	2838	5260	52	6186
S34373	220228_A01505_0076_BHFH25DSX3	110.44	30.68	98.88	0.8946	XY	1	[SAS] Eurasian	5169633	4159728	154696	1.85	0.001	1210	149989899	426	134	2334	5071	63	6224
S34374	220224_A01522_0078_BHFGW2DSX3	148.39	42.6	98.66	0.8797	XY	1	[EUR] Arabian I	5039661	4055552	158913	1.7	0.001	1474	216534108	469	165	2658	5403	61	6498
S34375	220224_A01522_0078_BHFGW2DSX3	117.8	33.94	98.89	0.8876	XY	1	[SAS] Eurasian	5074433	4084132	160422	1.71	0.001	1490	192259164	437	133	2294	4963	57	6020
S34376	220224_A01522_0078_BHFGW2DSX3	129.39	37.31	98.71	0.885	XY	1	[EUR] Arabian I	4904896	3944978	180673	1.39	0.001	1223	493281628	482	143	2456	4981	50	6104
S34377	220224_A01522_0078_BHFGW2DSX3	123.08	35.46	99.09	0.8922	XY	0.9963	[EUR] Arabian I	4853957	3903060	182133	1.36	0.001	1276	529908584	438	153	2436	4892	78	5978
S34378	220224_A01522_0078_BHFGW2DSX3	114.27	33.05	98.67	0.8814	XY	0.9959	[SAS] Eurasian	5022550	4042405	159924	1.7	0.001	1348	194786424	459	129	2340	4901	63	5938
S34379	220224_A01522_0078_BHFGW2DSX3	129.21	37.15	98.85	0.8792	XY	0.9964	[SAS] Eurasian	4980689	4006175	163824	1.63	0.001	1292	243226051	461	135	2470	5060	56	6150
S34380	220224_A01522_0078_BHFGW2DSX3	154.69	44.33	98.85	0.8874	XY	0.997	[SAS] Eurasian	5021044	4036955	161613	1.66	0.001	1220	255481364	453	134	2794	5327	66	6601
S34381	220224_A01522_0078_BHFGW2DSX3	117	33.76	99	0.8888	XX	1	[SAS] Eurasian	5156781	4150449	163498	1.77	0.001	1431	179949485	469	145	2298	5122	69	6013
S34382	220224_A01522_0078_BHFGW2DSX3	131.17	37.69	98.91	0.8865	XY	0.993	[SAS] Eurasian	5280724	4253155	149287	1.98	0.001	1101	126216287	446	134	2404	5328	63	6483
S34383	220224_A01522_0078_BHFGW2DSX3	111.08	31.97	98.82	0.8832	XY	1	[EUR] Arabian I	5169786	4164326	154337	1.85	0.001	1250	147926586	423	142	2242	4994	62	5877
S34384	220224_A01522_0078_BHFGW2DSX3	120.15	34.83	98.94	0.8871	XY	0.9923	[EUR] Arabian I	5229634	4210519	151539	1.94	0.001	1076	125191674	428	138	2358	5203	54	6122
S34385	220224_A01522_0078_BHFGW2DSX3	104.21	29.96	98.86	0.8847	XY	1	[AFR] African	5716456	4611536	142581	2.31	0.001	658	73472916	429	137	2220	5297	62	6163
S34386	220224_A01522_0078_BHFGW2DSX3	126.58	36.38	98.73	0.8798	XY	1	[EUR] Arabian I	4902188	3943447	180443	1.37	0.001	1391	491444680	438	143	2322	4912	49	6089
S34387	220224_A01522_0078_BHFGW2DSX3	124.44	35.85	98.78	0.8801	XY	0.9944	[SAS] Eurasian	5547497	4470564	145171	2.16	0.001	815	93187086	452	142	2450	5434	57	6569
S34388	220224_A01522_0078_BHFGW2DSX3	134.69	39.19	99.02	0.886	XX	1	[SAS] Eurasian	5212198	4194153	155390	1.92	0.001	1100	124982681	442	140	2392	5265	62	6469
S34389	220224_A01522_0078_BHFGW2DSX3	175.33	50.23	98.71	0.8782	XY	0.9974	[EUR] Arabian I	5026317	4042434	165732	1.59	0.001	1514	279274391	498	160	2928	5478	70	6833
S34390	220224_A01522_0078_BHFGW2DSX3	119.05	34.53	98.89	0.8888	XX	0.9922	[EUR] Arabian I	5402773	4352320	155686	2	0.001	1016	126596787	470	132	2302	5290	60	6324
S34391	220224_A01522_0078_BHFGW2DSX3	116.59	33.67	98.89	0.8849	XY	0.9961	[AMR] Arabian II	5180605	4173373	154549	1.86	0.001	1137	150452915	443	137	2400	5161	66	5966
S34392	220224_A01522_0078_BHFGW2DSX3	116.62	33.55	98.93	0.8879	XY	0.9921	[SAS] Eurasian	5322568	4287158	148628	2.01	0.001	1023	124165084	441	135	2286	5163	59	6070
S34393	220224_A01522_0078_BHFGW2DSX3	117.9	34.22	98.92	0.8802	XY	0.9922	[SAS] Eurasian	5035266	4053022	158422	1.73	0.001	1338	188959256	426	143	2422	4968	66	5895
S34394	220228_A01512_0100_BHFHCYDSX3	125.86	35.56	99.09	0.8942	XY	0.9964	[EUR] Arabian I	4938697	3973926	173296	1.47	0.001	1335	425110325	444	135	2524	5066	76	6141
S34395	220225_A01458_0105_AHFHLJDSX3	112.29	32.79	99.06	0.8895	XX	0.9876	[EUR] Arabian I	5113171	4116037	160721	1.8	0.001	1270	153168058	425	140	2310	4996	55	5950
S34396	220225_A01458_0105_AHFHLJDSX3	136.56	40.03	99.07	0.8863	XX	0.9932	[EUR] Arabian I	4889395	3931443	188690	1.34	0.001	1352	527662047	482	139	2526	4978	57	6201
S34397	220225_A01458_0105_AHFHLJDSX3	125.91	36.72	99.09	0.8905	XX	0.9963	[EUR] Arabian I	5103352	4107241	170291	1.65	0.001	1321	260597820	465	139	2462	5166	60	6270
S34398	220225_A01458_0105_AHFHLJDSX3	103.8	30.26	99.07	0.8908	XX	0.9823	[EUR] Arabian I	5076303	4090759	164995	1.72	0.001	1417	201661295	387	135	2100	4582	47	5024
S34399	220225_A01458_0105_AHFHLJDSX3	110.93	32.48	99.08	0.8751	XX	0.9916	[EUR] Arabian I	4945841	3982399	185355	1.42	0.001	1391	442857900	438	141	2168	4734	42	5710
S34400	220225_A01458_0105_AHFHLJDSX3	106.79	31.28	99.11	0.8882	XX	0.9913	[EUR] Arabian I	5099955	4106094	163339	1.75	0.001	1391	167133043	407	134	2256	4842	48	5864
S34401	220225_A01458_0105_AHFHLJDSX3	132.49	38.52	99.02	0.8905	XX	0.993	[AMR] Arabian II	5207818	4191290	161252	1.81	0.001	1297	164281395	448	154	2456	5180	61	6460
S34402	220225_A01458_0105_AHFHLJDSX3	120.71	35.16	99.13	0.8906	XX	1	[EUR] Arabian I	5104864	4107427	169243	1.67	0.001	1404	259932365	430	132	2334	4999	52	6221
S34403	220225_A01458_0105_AHFHLJDSX3	128.3	37.48	99.13	0.8918	XX	0.9928	[SAS] Eurasian	5063941	4074394	161150	1.76	0.001	1365	171959062	453	145	2486	5139	57	6296
S34404	220225_A01458_0105_AHFHLJDSX3	133.83	39.1	99.23	0.892	XX	0.9931	[SAS] Eurasian	5108052	4108796	163168	1.74	0.001	1340	166291686	445	138	2492	5182	78	6377
S34405	220225_A01458_0105_AHFHLJDSX3	170.1	49.56	99.12	0.8893	XY	0.9973	[SAS] Eurasian	5128252	4124496	155794	1.78	0.001	1270	152643226	473	153	2796	5585	61	7048
S34406	220225_A01458_0105_AHFHLJDSX3	103.16	30.13	99.08	0.8865	XY	0.9911	[SAS] Eurasian	5040687	4061066	157382	1.76	0.001	1316	157602095	393	140	2184	4903	61	5736
S34407	220225_A01458_0105_AHFHLJDSX3	115.7	33.94	99.04	0.8862	XX	0.9919	[EUR] Arabian I	5004567	4029309	176868	1.53	0.001	1475	352492800	480	150	2344	4921	51	5871
S34408	220225_A01458_0105_AHFHLJDSX3	118.34	34.57	99.03	0.8857	XX	0.9921	[EUR] Arabian I	5109696	4112083	165897	1.74	0.001	1283	199247532	450	133	2472	5152	55	5965
S34409	220225_A01458_0105_AHFHLJDSX3	103.64	30.27	99.11	0.89	XY	0.9912	[EUR] Arabian I	5108065	4115369	154693	1.82	0.001	1269	159751312	438	129	2138	4724	55	5064
S34410	220225_A01458_0105_AHFHLJDSX3	115.97	34.19	99.19	0.8879	XX	0.992	[SAS] Eurasian	5108042	4112139	162784	1.76	0.001	1364	160941802	459	140	2244	5016	54	5887
S34411	220225_A01458_0105_AHFHLJDSX3	115.84	33.68	99.01	0.887	XX	0.9919	[SAS] Eurasian	5424152	4373668	154491	2.03	0.001	979	104936182	391	143	2202	5157	57	6338
S34412	220225_A01458_0105_AHFHLJDSX3	131	38.58	99.01	0.8815	XX	0.9929	[SAS] Eurasian	5340757	4301190	153969	1.99	0.001	1093	126541619	451	150	2478	5454	56	6519
S34413	220225_A01458_0105_AHFHLJDSX3	129.6	38.04	99.01	0.8872	XX	0.9929	[AMR] Arabian II	5020549	4040920	173670	1.58	0.001	1341	333587016	472	140	2496	5130	60	6222
S34414	220225_A01458_0105_AHFHLJDSX3	115.12	33.54	99.02	0.8869	XY	0.9921	[EUR] Arabian I	5072016	4084145	158829	1.74	0.001	1336	207948893	443	131	2312	4990	49	5962
S34415	220225_A01458_0105_AHFHLJDSX3	101.47	29.59	99.09	0.8914	XY	1	[EUR] Arabian I	4905155	3949720	180476	1.4	0.001	1304	496150741	459	140	2150	4618	66	5570
S34416	220225_A01458_0105_AHFHLJDSX3	102.6	29.87	99.07	0.8899	XX	1	[EUR] Arabian I	5076051	4088753	170061	1.66	0.001	1435	272635708	422	134	2170	4757	53	5198
S34417	220225_A01458_0105_AHFHLJDSX3	120.78	35.1	99.11	0.8906	XX	0.9885	[EUR] Arabian I	5050973	4067888	178334	1.54	0.001	1247	379378460	491	137	2306	4868	58	5391
S34418	220225_A01458_0106_BHFHGWDSX3	147.03	42.39	98.95	0.9006	XY	1	[SAS] Eurasian	4924282	3959633	176173	1.45	0.001	1220	438744919	482	134	2814	5216	71	6669
S34419	220225_A01458_0106_BHFHGWDSX3	125.21	36.3	98.97	0.9025	XX	1	[EUR] Arabian I	5203366	4188753	161299	1.83	0.001	1195	163999631	427	137	2530	5301	49	6626
S34420	220225_A01458_0106_BHFHGWDSX3	111.18	32.68	99.14	0.9064	XX	0.9833	[EUR] Arabian I	5128307	4127148	163678	1.76	0.001	1342	176300681	430	139	2196	5090	52	6365
S34421	220225_A01458_0106_BHFHGWDSX3	99.98	28.55	98.98	0.9004	XY	0.9954	[SAS] Eurasian	5096718	4105063	156166	1.8	0.001	1186	148442097	418	141	2260	4772	66	5908
S34422	220225_A01458_0106_BHFHGWDSX3	112.71	33.19	99	0.9001	XX	1	[SAS] Eurasian	5129764	4128147	162774	1.79	0.001	1292	173388501	427	138	2362	5190	60	6267
S34423	220225_A01458_0106_BHFHGWDSX3	135.62	39.5	99.04	0.9017	XY	1	[EUR] Arabian I	4886752	3928993	182413	1.35	0.001	1363	516747357	493	153	2634	5247	78	6517
S34424	220225_A01458_0106_BHFHGWDSX3	153.04	44.71	98.83	0.8959	XX	0.9939	[EUR] Arabian I	5165154	4155397	163264	1.76	0.001	1417	196307543	508	159	2904	5521	80	7022
S34425	220225_A01458_0106_BHFHGWDSX3	160.89	46.9	98.98	0.8998	XX	1	[EUR] Arabian I	5043399	4054365	174804	1.57	0.001	1353	331373084	512	147	2814	5419	71	7069
S34426	220225_A01458_0106_BHFHGWDSX3	135.48	39.98	98.98	0.901	XX	0.9932	[EUR] Arabian I	4925754	3960540	186374	1.4	0.001	1398	506236458	480	148	2464	5209	56	6561
S34427	220225_A01458_0106_BHFHGWDSX3	129.33	37.11	98.83	0.8977	XY	1	[AMR] Arabian II	5074857	4081971	157139	1.76	0.001	1325	198579167	458	130	2598	5285	53	6584
S34428	220225_A01458_0106_BHFHGWDSX3	134.45	38.83	99.02	0.9037	XY	1	[EUR] Arabian I	5114463	4114148	158472	1.76	0.001	1386	213889987	457	128	2500	5331	73	6667
S34429	220225_A01458_0106_BHFHGWDSX3	116.12	33.91	99.09	0.9056	XX	1	[AMR] Arabian II	5217017	4199434	168493	1.74	0.001	1112	268719926	426	139	2404	5192	69	6323
S34430	220225_A01458_0106_BHFHGWDSX3	112.09	32.89	98.87	0.9004	XX	1	[EUR] Arabian I	5289311	4259662	159428	1.89	0.001	1093	147227456	445	134	2402	5235	58	6322
S34431	220225_A01458_0106_BHFHGWDSX3	125.8	36.55	98.98	0.9022	XY	1	[EUR] Arabian I	5055192	4065867	163146	1.66	0.001	1303	253025686	444	142	2496	5149	62	6488
S34432	220225_A01458_0106_BHFHGWDSX3	130.62	38.14	98.95	0.9001	XY	0.9965	[AMR] Arabian II	4866170	3910522	181360	1.35	0.001	1257	519509184	448	131	2528	5198	62	6481
S34433	220225_A01458_0106_BHFHGWDSX3	118.2	34.42	98.98	0.8998	XX	0.9921	[SAS] Eurasian	4966514	3995379	180157	1.48	0.001	1252	396017678	432	135	2360	4972	65	6127
S34434	220225_A01458_0106_BHFHGWDSX3	159.06	45.82	99.06	0.9034	XX	1	[SAS] Eurasian	5098093	4099665	165951	1.69	0.001	1502	196961124	498	139	2638	5464	50	6997
S34435	220225_A01458_0106_BHFHGWDSX3	153.9	44.73	98.98	0.8981	XX	1	[EUR] Arabian I	5035610	4049801	176912	1.53	0.001	1413	352038732	483	145	2736	5458	66	6990
S34436	220225_A01458_0106_BHFHGWDSX3	124.15	36.38	99.09	0.9032	XX	0.9925	[EUR] Arabian I	4989571	4015570	179044	1.5	0.001	1488	378523853	448	145	2568	5100	65	6448
S34437	220225_A01458_0106_BHFHGWDSX3	100.92	29.31	98.7	0.899	XX	1	[EUR] Arabian I	5554798	4480798	153740	2.11	0.001	785	89991850	432	136	2290	5267	53	6196
S34438	220225_A01458_0106_BHFHGWDSX3	96.03	28.12	99.02	0.903	XX	0.9903	[EUR] Arabian I	5033215	4054002	171720	1.63	0.001	1294	282547956	392	133	2104	4785	54	5712
S34439	220225_A01458_0106_BHFHGWDSX3	124.86	36.6	98.91	0.8984	XX	1	[EUR] Arabian I	5040735	4053781	174794	1.56	0.001	1333	330002035	416	148	2394	5190	59	6444
S34440	220225_A01458_0106_BHFHGWDSX3	129.46	37.41	99.02	0.9006	XY	0.9965	[EUR] Arabian I	5011658	4030002	163564	1.62	0.001	1483	250790972	435	127	2590	5106	64	6569
S34441	220225_A01458_0106_BHFHGWDSX3	149.88	43.38	99.1	0.902	XY	1	[EUR] Arabian I	5089493	4093498	163736	1.66	0.001	1276	285181068	456	146	2754	5432	77	6900
S34442	220225_A01469_0117_AHFH5KDSX3	147.27	43.06	98.95	0.8869	XX	0.9905	[EUR] Arabian I	5035887	4050785	177700	1.52	0.001	1328	366073731	485	142	2462	5178	50	6410
S34443	220225_A01469_0117_AHFH5KDSX3	129.25	37.65	98.84	0.8816	XX	0.9928	[SAS] Eurasian	5308919	4276915	155175	1.96	0.001	1095	129237721	459	135	2272	5144	58	6101
S34444	220225_A01469_0117_AHFH5KDSX3	154.01	44.94	99.03	0.8922	XX	0.9939	[EUR] Arabian I	5256766	4231914	158863	1.86	0.001	1201	143670888	479	159	2692	5472	69	6701
S34445	220225_A01469_0117_AHFH5KDSX3	125.66	36.54	98.98	0.8898	XY	0.9982	[SAS] Eurasian	5081543	4090365	156994	1.77	0.001	1186	210305086	457	148	2242	5095	63	6082
S34446	220225_A01469_0117_AHFH5KDSX3	98.8	28.79	99.03	0.8959	XX	0.9859	[AMR] Arabian II	5187827	4180721	160148	1.85	0.001	1195	139936130	401	138	2074	4653	53	4972
S34447	220225_A01469_0117_AHFH5KDSX3	114.56	33.45	99.08	0.8957	XX	0.9919	[EUR] Arabian I	5159213	4155976	162460	1.79	0.001	1244	174947810	427	137	2278	4960	57	5890
S34448	220225_A01469_0117_AHFH5KDSX3	109.8	32.17	99.11	0.8945	XX	0.9915	[EUR] Arabian I	5067654	4078968	169736	1.64	0.001	1319	262116426	402	132	2372	4933	66	5614
S34449	220225_A01469_0117_AHFH5KDSX3	136.42	39.78	99.08	0.8892	XX	1	[EUR] Arabian I	5193752	4180566	159950	1.83	0.001	1237	156037864	458	137	2636	5335	61	6286
S34450	220225_A01469_0117_AHFH5KDSX3	105.14	30.74	99.12	0.8939	XX	0.9912	[AMR] Arabian II	5048171	4065842	169799	1.65	0.001	1341	255797369	418	139	2044	4705	53	5551
S34451	220225_A01469_0117_AHFH5KDSX3	120.56	35.27	99.03	0.8915	XX	0.9923	[SAS] Eurasian	5048451	4063024	170841	1.62	0.001	1303	281509695	433	132	2304	4996	48	5828
S34452	220225_A01469_0117_AHFH5KDSX3	135.88	39.46	99.06	0.8934	XX	0.9966	[EUR] Arabian I	5232770	4210669	160947	1.85	0.001	1167	176059154	444	134	2522	5207	68	6389
S34453	220225_A01469_0117_AHFH5KDSX3	108.54	31.82	99.06	0.8925	XX	0.9915	[AMR] Arabian II	5148676	4148089	165084	1.75	0.001	1270	208756392	417	125	2290	4898	53	5736
S34454	220225_A01469_0117_AHFH5KDSX3	118.93	34.66	98.89	0.8818	XX	0.9922	[EUR] Arabian I	5175810	4168187	160923	1.82	0.001	1245	156426448	430	142	2318	5052	63	5826
S34455	220225_A01469_0117_AHFH5KDSX3	104.99	30.55	99.01	0.8942	XX	0.9912	[EUR] Arabian I	4957584	3992389	186927	1.41	0.001	1282	493552642	415	122	2086	4597	49	5485
S34456	220225_A01469_0117_AHFH5KDSX3	147.62	43.29	99.15	0.8946	XX	1	[SAS] Eurasian	5082737	4089697	163981	1.72	0.001	1397	188504031	463	143	2612	5260	63	6391
S34457	220225_A01469_0117_AHFH5KDSX3	156.91	45.65	99	0.8909	XX	0.994	[SAS] Eurasian	5127691	4124114	169319	1.67	0.001	1089	255380592	477	141	2658	5418	61	6608
S34458	220225_A01469_0117_AHFH5KDSX3	127.98	37.4	99.12	0.8948	XX	1	[EUR] Arabian I	4901539	3943100	190166	1.33	0.001	1344	583975681	496	136	2406	4845	46	5934
S34459	220225_A01469_0117_AHFH5KDSX3	125.3	36.55	98.93	0.8849	XX	0.9925	[EUR] Arabian I	5195664	4182714	162197	1.82	0.001	1276	151638558	450	145	2530	5114	58	6127
S34460	220225_A01469_0117_AHFH5KDSX3	118.47	34.39	99.13	0.8943	XX	0.9921	[EUR] Arabian I	5022232	4043447	175267	1.56	0.001	1212	336553140	472	140	2388	4923	52	5819
S34461	220225_A01469_0117_AHFH5KDSX3	108.9	31.87	99.16	0.8977	XX	1	[AMR] Arabian II	5328072	4293891	158767	1.93	0.001	1040	156630095	449	126	2274	5139	46	5998
S34462	220225_A01469_0117_AHFH5KDSX3	171.92	50.01	99.19	0.8949	XY	0.9921	[EUR] Arabian I	4833901	3885369	186320	1.27	0.001	1330	613586595	507	142	2888	5223	73	6659
S34463	220225_A01469_0117_AHFH5KDSX3	137.2	39.8	99.04	0.8907	XX	0.9932	[SAS] Eurasian	5212960	4194222	156669	1.88	0.001	1147	138262434	474	128	2568	5315	46	6458
S34464	220225_A01469_0116_BHF7KLDSX3	135.84	40.1	99.07	0.8881	XX	0.9863	[EUR] Arabian I	5147739	4145786	163090	1.76	0.001	1334	169329192	477	146	2506	5176	73	6215
S34465	220225_A01469_0116_BHF7KLDSX3	126.19	36.99	99.15	0.8907	XY	0.9928	[SAS] Eurasian	5160468	4159940	164086	1.7	0.001	1019	328895135	447	141	2366	5084	62	6067
S34466	220225_A01469_0116_BHF7KLDSX3	106.76	31.53	99.1	0.8788	XY	0.9957	[EUR] Arabian I	5010647	4036944	166079	1.61	0.001	1433	256719253	372	131	2182	4555	59	4946
S34467	220225_A01469_0116_BHF7KLDSX3	123.82	36.75	99.1	0.8875	XX	0.9888	[SAS] Eurasian	5081180	4088917	163168	1.75	0.001	1320	179345872	423	138	2424	4995	62	5906
S34468	220225_A01469_0116_BHF7KLDSX3	117.19	34.7	99.02	0.8878	XY	0.9884	[EUR] Arabian I	5196410	4187393	154221	1.87	0.001	1260	165289757	422	145	2148	5076	57	5318
S34469	220225_A01469_0116_BHF7KLDSX3	101.87	30.04	99.23	0.8923	XX	0.9818	[SAS] Eurasian	5195598	4187928	160897	1.84	0.001	1184	135195297	399	131	2176	4867	53	5531
S34470	220225_A01469_0116_BHF7KLDSX3	116.86	34.67	98.99	0.8815	XX	0.992	[EUR] Arabian I	5220639	4205938	160883	1.84	0.001	1210	148185529	478	145	2240	5072	64	5862
S34471	220225_A01469_0116_BHF7KLDSX3	137.79	40.82	99.13	0.8826	XX	0.9933	[SAS] Eurasian	5147549	4144899	162056	1.77	0.001	1301	153385674	454	151	2356	5179	62	6325
S34472	220225_A01469_0116_BHF7KLDSX3	102.84	30.38	99.11	0.89	XX	0.9909	[SAS] Eurasian	5215793	4203918	159565	1.87	0.001	1177	137782581	428	128	2254	4883	56	5737
S34473	220225_A01469_0116_BHF7KLDSX3	119.57	35.16	99.15	0.8863	XY	0.9962	[SAS] Eurasian	5255085	4235673	150197	1.95	0.001	1146	129260836	434	129	2410	5093	57	5984
S34474	220225_A01469_0116_BHF7KLDSX3	126.05	37.01	99.17	0.8875	XY	0.9909	[EUR] Arabian I	5132081	4134461	160306	1.73	0.001	1294	251514433	405	140	2510	5079	63	6003
S34475	220225_A01469_0116_BHF7KLDSX3	128.94	38.13	99.14	0.8875	XX	0.9928	[AFR] African	5641047	4547949	148276	2.23	0.001	680	70370464	472	145	2512	5628	63	6512
S34476	220225_A01469_0116_BHF7KLDSX3	108.07	31.66	99.08	0.8844	XY	0.9957	[EUR] Arabian I	5045158	4063865	159345	1.72	0.001	1446	204308019	412	154	2252	4842	50	5454
S34477	220225_A01469_0116_BHF7KLDSX3	135.02	39.94	99.16	0.8873	XY	0.9932	[EUR] Arabian I	4940844	3976504	173973	1.47	0.001	1239	446905993	452	154	2374	4989	61	6064
S34478	220225_A01469_0116_BHF7KLDSX3	101.47	29.85	99.13	0.8841	XY	0.9932	[EUR] Arabian I	4972729	4005593	168440	1.57	0.001	1367	354953909	404	144	2162	4633	57	5297
S34479	220225_A01469_0116_BHF7KLDSX3	126.7	37.22	99.05	0.8808	XY	0.9928	[EUR] Arabian I	5278837	4253269	151204	1.93	0.001	1140	138756122	470	140	2392	5141	63	6183
S34480	220225_A01469_0116_BHF7KLDSX3	150.15	44.44	99.18	0.8858	XX	0.9938	[EUR] Arabian I	5031973	4048570	173124	1.57	0.001	1418	290656267	485	155	2598	5212	46	6358
S34481	220225_A01469_0116_BHF7KLDSX3	179.91	52.78	99.01	0.8796	XY	0.9924	[EUR] Arabian I	5251439	4230025	155640	1.83	0.001	1178	208607913	523	168	2936	5713	74	6969
S34482	220225_A01469_0116_BHF7KLDSX3	138.56	40.82	99.14	0.89	XX	0.9933	[SAS] Eurasian	5258328	4232074	157752	1.89	0.001	1158	133372736	464	150	2620	5318	59	6335
S34483	220225_A01469_0116_BHF7KLDSX3	96.02	28.39	99.09	0.8857	XX	1	[AFR] African	5650439	4562435	153910	2.16	0.001	682	127847485	412	132	1964	5095	43	5612
S34484	220225_A01469_0116_BHF7KLDSX3	123.87	36.55	99.17	0.8907	XY	0.9926	[EUR] Arabian I	4989111	4015882	165543	1.59	0.001	1583	267708267	442	149	2510	4873	55	5439
S34485	220225_A01469_0116_BHF7KLDSX3	145.41	42.73	99.13	0.8817	XY	0.9906	[EUR] Arabian I	5045264	4060238	165364	1.64	0.001	1377	278850524	471	141	2648	5217	64	6183
S34486	220228_A01471_0058_AHFGVFDSX3	137.79	38.77	98.82	0.898	XX	1	[EUR] Arabian I	5075359	4081593	170883	1.62	0.001	1508	275726926	427	142	2482	5325	60	6641
S34487	220228_A01471_0058_AHFGVFDSX3	131.15	36.99	98.97	0.9012	XY	1	[EUR] Arabian I	5051724	4064494	161085	1.68	0.001	1432	209002427	468	137	2384	5151	74	6350
S34488	220228_A01471_0058_AHFGVFDSX3	131.38	36.78	98.97	0.9035	XX	0.9929	[EUR] Arabian I	5363104	4319244	158711	1.94	0.003	946	186987751	436	127	2408	5473	58	6698
S34489	220228_A01471_0058_AHFGVFDSX3	107.99	30.72	98.97	0.892	XX	0.9913	[SAS] Eurasian	5033971	4051999	175633	1.58	0.001	1267	352332812	424	139	2028	4919	55	5877
S34490	220228_A01471_0058_AHFGVFDSX3	118.5	33.49	99.05	0.9058	XX	1	[EUR] Arabian I	5294970	4263501	157180	1.94	0.001	1137	143640818	433	135	2448	5270	69	6489
S34491	220228_A01471_0058_AHFGVFDSX3	128.34	35.58	98.94	0.905	XY	0.9964	[EUR] Arabian I	4944087	3975539	172887	1.49	0.001	1305	410232235	476	140	2352	5083	59	6378
S34492	220228_A01471_0058_AHFGVFDSX3	121.04	34	99.13	0.9067	XX	1	[EUR] Arabian I	5527102	4452386	155392	2.06	0.001	964	112910598	438	131	2444	5546	54	6788
S34493	220228_A01471_0058_AHFGVFDSX3	131.64	36.78	98.97	0.9038	XY	0.9965	[EUR] Arabian I	5052362	4062123	160583	1.7	0.001	1407	220215698	412	141	2514	5278	70	6597
S34494	220228_A01471_0058_AHFGVFDSX3	126.48	35.51	99.17	0.9069	XY	0.9874	[EUR] Arabian I	5095507	4100861	159345	1.74	0.011	1134	262237596	443	131	2592	5084	68	6490
S34495	220228_A01471_0058_AHFGVFDSX3	123.9	35.22	99.03	0.9056	XX	0.9924	[EUR] Arabian I	4865834	3913211	194271	1.28	0.009	1306	571346044	435	134	2398	4917	58	6158
S34496	220228_A01471_0058_AHFGVFDSX3	110.56	31.35	98.93	0.9015	XX	1	[EUR] Arabian I	5186437	4175694	162591	1.8	0.002	1369	177701052	423	124	2256	5087	52	6203
S34497	220228_A01471_0058_AHFGVFDSX3	117.67	33.24	98.93	0.9021	XX	0.9921	[SAS] Eurasian	5034634	4051122	170035	1.64	0.001	1292	281260698	417	134	2350	4976	58	6167
S34498	220228_A01471_0058_AHFGVFDSX3	120.34	34	99.03	0.9047	XY	0.9962	[SAS] Eurasian	5219252	4200657	151911	1.92	0.001	1157	144022261	409	143	2420	5252	70	6524
S34499	220228_A01471_0058_AHFGVFDSX3	115.99	32.96	99.2	0.9066	XY	1	[EUR] Arabian I	4882166	3928132	182946	1.35	0.001	1424	513475722	473	131	2428	4955	70	6078
S34500	220228_A01471_0058_AHFGVFDSX3	115.82	32.3	98.89	0.9019	XY	1	[EUR] Arabian I	5046852	4061622	164947	1.64	0.001	1386	276523543	454	131	2348	5076	68	6144
S34501	220228_A01471_0058_AHFGVFDSX3	124.83	35.39	98.93	0.8992	XY	0.9982	[EUR] Arabian I	4919721	3957082	180293	1.41	0.001	1480	478420311	455	133	2476	5072	59	6238
S34502	220228_A01471_0058_AHFGVFDSX3	130.84	36.88	98.95	0.9042	XY	0.9947	[SAS] Eurasian	5084161	4092100	158311	1.76	0.001	1338	205413569	412	146	2514	5279	70	6558
S34503	220228_A01471_0058_AHFGVFDSX3	101.26	28.66	98.94	0.9032	XX	1	[SAS] Eurasian	5196632	4183821	163257	1.8	0.001	1315	160690172	395	130	2266	4984	55	5974
S34504	220228_A01471_0058_AHFGVFDSX3	103.91	29.25	98.96	0.9043	XX	0.9955	[SAS] Eurasian	5016410	4036684	179483	1.52	0.001	1198	428277592	407	144	2258	4818	47	5922
S34505	220228_A01471_0058_AHFGVFDSX3	134.68	37.29	98.99	0.9046	XY	1	[EUR] Arabian I	5184824	4172931	154322	1.85	0.001	1302	157329949	426	133	2418	5411	77	6688
S34506	220228_A01471_0058_AHFGVFDSX3	136.19	38.03	99.1	0.9067	XY	0.9966	[EUR] Arabian I	5205049	4190153	153087	1.87	0.001	1238	149781910	427	137	2602	5409	68	6628
S34507	220228_A01471_0057_BHFH2WDSX3	116.83	32.99	99	0.8961	XX	1	[EUR] Arabian I	5117261	4116938	160172	1.81	0.001	1253	160924192	416	126	2340	4912	56	5851
S34508	220228_A01471_0057_BHFH2WDSX3	104.19	29.77	99.21	0.9004	XX	0.9956	[SAS] Eurasian	5067326	4081065	168323	1.68	0.001	1321	241857812	442	125	2212	4803	61	5671
S34509	220228_A01471_0057_BHFH2WDSX3	102.66	28.64	99.08	0.8984	XX	0.9818	[SAS] Eurasian	5057748	4072892	169134	1.67	0.001	1288	229577607	391	130	1966	4608	54	4976
S34510	220228_A01471_0057_BHFH2WDSX3	119.96	34.37	99.11	0.8953	XX	0.9961	[EUR] Arabian I	5200044	4186765	161754	1.82	0.001	1316	163395664	430	129	2422	5158	56	6148
S34511	220228_A01505_0076_BHFH25DSX3	105.64	29.35	98.85	0.8917	XX	0.9912	[AMR] Arabian II	5031182	4050181	174240	1.59	0.001	1368	276312571	385	123	2226	4828	62	6028
S34512	220225_A01513_0103_BHFHKCDSX3	126.89	33.9	92.6	0.8967	XY	0.9788	[SAS] Eurasian	5047313	4060332	156498	1.75	0.001	1296	154977675	564	143	2412	4975	59	5742
S34513	220225_A01513_0103_BHFHKCDSX3	174.78	45.17	90.13	0.8928	XX	0.9821	[SAS] Eurasian	5200894	4182821	163522	1.77	0.001	1159	195772914	612	293	2778	5595	73	6666
S34514	220225_A01510_0096_AHFGYFDSX3	131.09	37.59	97.01	0.8924	XX	0.9744	[EUR] Arabian I	5139579	4135030	165261	1.74	0.001	1330	210122568	490	139	2678	5419	66	6796
S34515	220225_A01510_0096_AHFGYFDSX3	166.21	48.04	98.43	0.8879	XY	0.9944	[EUR] Arabian I	5026077	4040950	162531	1.63	0.001	1518	243499245	579	150	3152	5682	72	7201
S34516	220225_A01510_0096_AHFGYFDSX3	123.88	33.53	92.67	0.8954	XX	0.9754	[EUR] Arabian I	5564197	4482505	153379	2.1	0.001	889	106021469	569	144	2738	5575	59	6865
S34517	220225_A01510_0096_AHFGYFDSX3	167.14	39.11	81.89	0.8909	XY	0.9966	[EUR] Arabian I	5356742	4314525	147343	2.03	0.003	972	115444357	467	159	2630	5571	81	6868
S34518	220225_A01510_0096_AHFGYFDSX3	143.03	39.63	95.21	0.8915	XY	1	[SAS] Eurasian	4915183	3951289	170455	1.51	0.001	1284	365351986	460	146	2696	5240	64	6638
S34519	220225_A01510_0096_AHFGYFDSX3	98.99	28.64	98.58	0.8945	XY	0.9837	[AFR] African	5566442	4489406	142661	2.25	0.001	731	73285536	874	142	2390	5054	60	5720
S34520	220225_A01510_0096_AHFGYFDSX3	165.3	45.47	94.23	0.8896	XX	1	[EUR] Arabian I	5008345	4024755	178389	1.49	0.001	1236	389804000	495	148	3010	5453	70	6875
S34521	220225_A01510_0096_AHFGYFDSX3	147.28	39.3	91.69	0.8883	XY	0.9932	[SAS] Eurasian	5102485	4105690	160275	1.71	0.001	1294	235407879	431	139	2668	5295	77	6721
S34522	220225_A01510_0096_AHFGYFDSX3	118.21	30.45	89.51	0.9025	XY	0.9956	[SAS] Eurasian	5067426	4077848	157514	1.76	0.001	1239	185129653	438	163	2410	4874	68	5770
S34523	220225_A01510_0096_AHFGYFDSX3	152.98	39.66	89.25	0.8862	XX	0.9931	[SAS] Eurasian	5207752	4188948	160033	1.85	0.001	1228	153471569	435	137	2638	5387	64	6634
S34524	220225_A01510_0096_AHFGYFDSX3	108.63	30.94	97.65	0.8991	XY	0.9957	[EUR] Arabian I	5319172	4285651	148949	2.01	0.001	1042	117581083	439	136	2460	5182	56	6360
S34525	220225_A01510_0096_AHFGYFDSX3	133.8	33.43	87.51	0.8937	XY	0.9921	[SAS] Eurasian	5219630	4201656	151182	1.92	0.001	1098	125084836	445	144	2560	5226	76	6441
S34526	220225_A01510_0096_AHFGYFDSX3	148.31	40.67	94.13	0.8947	XY	0.995	[SAS] Eurasian	5186552	4173747	152523	1.87	0.001	1174	135903042	450	148	2766	5464	68	6880
S34527	220225_A01510_0096_AHFGYFDSX3	161.69	44.69	95.01	0.8987	XX	0.9816	[AFR] African	5693350	4587461	160617	2.02	0.001	780	158267558	525	154	2992	6044	73	7734
S34528	220225_A01510_0096_AHFGYFDSX3	136.98	38.9	97.42	0.8973	XY	0.9863	[SAS] Eurasian	5134198	4127710	152568	1.85	0.001	1275	139261689	468	133	2774	5271	85	6294
S34529	220225_A01510_0097_BHFHH5DSX3	126.55	36.05	98.24	0.905	XY	0.9871	[SAS] Eurasian	4958078	3987325	165238	1.59	0.001	1351	278858346	550	142	2596	5076	59	6399
S34530	220225_A01510_0097_BHFHH5DSX3	111.14	29.21	91.08	0.9065	XY	0.9818	[EUR] Arabian I	5094181	4100576	160274	1.74	0.001	1282	245259042	562	139	2392	4813	61	5500
S34531	220225_A01510_0097_BHFHH5DSX3	188.54	49.46	91.02	0.9065	XY	0.9932	[EUR] Arabian I	4994790	4014486	168204	1.55	0.001	1470	336450884	467	161	3094	5677	74	7194
S34532	220225_A01510_0097_BHFHH5DSX3	144.21	38.89	93.77	0.9118	XX	0.9931	[EUR] Arabian I	5191931	4177396	162635	1.8	0.001	1291	163165171	447	157	2706	5467	72	6975
S34533	220225_A01510_0097_BHFHH5DSX3	103.42	29.26	96.2	0.9147	XX	0.9907	[SAS] Eurasian	5049140	4062706	169944	1.65	0.001	1300	254148864	432	128	2340	4735	63	5655
S34534	220225_A01510_0097_BHFHH5DSX3	117.44	30.51	90.68	0.9167	XY	0.9783	[EUR] Arabian I	4965346	3994036	167386	1.56	0.001	1398	331401635	724	126	2480	4777	63	5730
S34535	220225_A01510_0097_BHFHH5DSX3	140.96	39.35	96.12	0.9067	XY	0.9966	[EUR] Arabian I	5172343	4162814	155827	1.8	0.001	1301	176579128	459	138	2560	5283	73	6765
S34536	220225_A01510_0097_BHFHH5DSX3	118.04	30.15	88.87	0.9135	XX	0.9727	[AFR] African	5780194	4660579	151430	2.23	0.001	670	91734234	404	155	2562	5568	44	6856
S34537	220225_A01510_0097_BHFHH5DSX3	120.01	33.92	96.25	0.912	XX	1	[EUR] Arabian I	5069954	4079579	172431	1.6	0.001	1608	298314828	449	142	2382	5017	45	6255
S34538	220225_A01510_0097_BHFHH5DSX3	140.17	40.53	98.59	0.9055	XX	0.9932	[EUR] Arabian I	5071297	4076486	169734	1.64	0.001	1222	272739522	455	147	2776	5349	59	6754
S34539	220225_A01510_0097_BHFHH5DSX3	149.95	40.96	93.28	0.9077	XX	0.9833	[SAS] Eurasian	5163804	4153019	161529	1.79	0.001	1384	164212426	477	146	2880	5516	62	6890
S34540	220225_A01510_0097_BHFHH5DSX3	128.15	34.73	93.92	0.9113	XY	0.9865	[SAS] Eurasian	5070591	4078705	155266	1.76	0.001	1356	159301500	392	148	2482	5078	59	6229
S34541	220225_A01510_0097_BHFHH5DSX3	153.68	44.19	98.84	0.9028	XY	0.9894	[EUR] Arabian I	5024490	4039198	163416	1.63	0.001	1435	252687957	646	146	2944	5564	56	7002
S34542	220225_A01510_0097_BHFHH5DSX3	148.19	39.13	91.42	0.9031	XY	0.9811	[SAS] Eurasian	5021234	4038377	163016	1.64	0.001	1369	245672262	422	143	2884	5350	76	6751
S34543	220225_A01510_0097_BHFHH5DSX3	126.73	34.59	93.72	0.9079	XY	0.9961	[EUR] Arabian I	5302794	4268176	151160	1.94	0.001	1149	147651382	434	142	2628	5358	64	6796
S34544	220225_A01510_0097_BHFHH5DSX3	202.78	45.87	80.32	0.9008	XY	0.9912	[SAS] Eurasian	5067295	4074705	156507	1.74	0.001	1380	169583963	495	166	2904	5603	64	7104
S34545	220225_A01510_0097_BHFHH5DSX3	163.62	35	76.42	0.9113	XX	0.9922	[SAS] Eurasian	5114277	4114842	163392	1.75	0.001	1291	177979359	428	159	2492	5160	56	6475
S34546	220225_A01510_0097_BHFHH5DSX3	108.42	29.38	93.13	0.9108	XX	0.9674	[EUR] Arabian I	5131928	4132105	169804	1.68	0.001	1316	242461758	450	145	2450	5030	67	6199
S34547	220228_A01471_0057_BHFH2WDSX3	111.83	31.68	99.12	0.8964	XX	0.9917	[EUR] Arabian I	5265684	4241498	160479	1.87	0.001	1185	177981650	415	129	2222	5005	40	5892
S34548	220228_A01471_0057_BHFH2WDSX3	135.96	38.47	98.95	0.892	XX	0.9932	[EUR] Arabian I	5205294	4190534	159480	1.85	0.001	1200	131439691	440	138	2444	5271	75	6365
S34549	220228_A01471_0057_BHFH2WDSX3	147.79	41.67	99.06	0.8949	XY	0.9985	[EUR] Arabian I	5237420	4215309	151809	1.9	0.001	1121	139089361	449	142	2736	5424	73	6759
S34550	220228_A01471_0057_BHFH2WDSX3	131.68	37.34	99.03	0.895	XY	0.9931	[EUR] Arabian I	5108290	4111228	157791	1.76	0.001	1325	192928570	474	140	2602	5113	73	6239
S34551	220228_A01471_0057_BHFH2WDSX3	131.82	36.99	99	0.8963	XX	0.993	[EUR] Arabian I	5299216	4267764	160483	1.86	0.001	1126	203833289	441	128	2540	5344	40	6313
S34552	220228_A01471_0057_BHFH2WDSX3	110.84	31.34	99.11	0.9002	XX	0.9916	[EUR] Arabian I	5068669	4080159	169421	1.66	0.001	1396	249707784	386	134	2168	4833	48	5771
S34553	220228_A01471_0057_BHFH2WDSX3	110.46	31.21	99.23	0.9012	XY	0.9959	[SAS] Eurasian	5035595	4054459	160570	1.69	0.001	1225	244569797	416	133	2370	4810	55	5737
S34554	220228_A01471_0057_BHFH2WDSX3	122.25	34.6	99.01	0.8969	XX	0.9924	[EUR] Arabian I	5122301	4122035	163766	1.75	0.001	1311	199871607	413	127	2310	5049	45	6132
S34555	220228_A01471_0057_BHFH2WDSX3	106.16	29.97	99.07	0.8965	XX	1	[EUR] Arabian I	5078493	4089830	168978	1.67	0.001	1433	213123760	413	134	2332	4817	70	5630
S34556	220228_A01471_0057_BHFH2WDSX3	137.33	39.15	99.05	0.8966	XX	0.9932	[EUR] Arabian I	5224336	4203092	158593	1.86	0.001	1254	154244304	467	141	2462	5340	71	6395
S34557	220228_A01471_0057_BHFH2WDSX3	123.17	34.74	99.12	0.8962	XY	0.9925	[AMR] Arabian II	5291370	4261534	151671	1.95	0.007	1058	142142861	441	147	2394	5274	62	6241
S34558	220228_A01471_0057_BHFH2WDSX3	143.53	40.19	99.18	0.901	XY	0.9937	[AFR] African	5523488	4449048	142980	2.17	0.001	806	85588708	441	138	2694	5699	65	6976
S34559	220228_A01471_0057_BHFH2WDSX3	110.9	31	99.04	0.8941	XY	0.9959	[EUR] Arabian I	5313691	4282247	150652	1.97	0.001	1128	143249953	442	123	2200	5034	54	5765
S34560	220228_A01471_0057_BHFH2WDSX3	102.34	28.96	99.21	0.9003	XY	0.9911	[EUR] Arabian I	4984692	4013965	165293	1.62	0.001	1434	276329765	429	134	2154	4616	55	5540
S34561	220228_A01471_0057_BHFH2WDSX3	147.36	41.18	98.81	0.8948	XY	0.9937	[EUR] Arabian I	5185028	4173181	155442	1.83	0.001	1144	172807538	491	159	2658	5361	60	6552
S34562	220228_A01471_0057_BHFH2WDSX3	103.42	29.56	99.14	0.8988	XX	0.991	[SAS] Eurasian	5077610	4087756	167979	1.69	0.001	1260	251532678	423	136	2136	4834	47	5654
S34563	220228_A01471_0057_BHFH2WDSX3	132.64	37.94	98.92	0.8916	XX	1	[EUR] Arabian I	5205498	4190362	160432	1.83	0.001	1235	176589016	446	142	2418	5210	65	6218
S34564	220228_A01471_0057_BHFH2WDSX3	120.4	33.99	99.14	0.8988	XY	0.9924	[EUR] Arabian I	4993189	4016727	164888	1.6	0.001	1476	296060170	449	134	2314	4875	55	5885
S34565	220228_A01471_0057_BHFH2WDSX3	137.48	38.78	99.16	0.8967	XY	0.9967	[EUR] Arabian I	4952939	3983619	165054	1.59	0.005	1475	296151719	418	145	2602	5040	69	6207
S34566	220228_A01505_0077_AHFF2GDSX3	130.48	36.93	98.76	0.8853	XX	1	[EUR] Arabian I	5375853	4327538	157580	1.97	0.001	970	164654169	446	125	2586	5481	58	6595
S34567	220228_A01505_0077_AHFF2GDSX3	168.66	47.24	98.71	0.8826	XY	0.9945	[EUR] Arabian I	4998340	4018267	165573	1.59	0.001	1426	269776794	459	143	2820	5458	80	6825
S34568	220228_A01505_0077_AHFF2GDSX3	145.47	41.1	98.91	0.891	XY	0.9953	[EUR] Arabian I	4942965	3975358	176547	1.45	0.001	1365	417174280	432	143	2844	5181	76	6380
S34569	220228_A01505_0077_AHFF2GDSX3	101.08	28.57	98.83	0.8874	XX	0.9907	[EUR] Arabian I	5079969	4090776	163713	1.75	0.005	1282	195865130	382	130	2080	4712	51	5653
S34570	220228_A01505_0077_AHFF2GDSX3	119.99	33.96	98.97	0.8917	XX	1	[EUR] Arabian I	5162654	4155896	161870	1.81	0.002	1313	168034579	452	132	2162	5133	60	6180
S34571	220228_A01505_0077_AHFF2GDSX3	122.16	34.39	98.97	0.8946	XX	1	[EUR] Arabian I	5031038	4046426	172489	1.59	0.001	1439	295022094	411	131	2452	5081	61	6125
S34572	220228_A01505_0077_AHFF2GDSX3	102.48	29.11	99.05	0.8937	XX	0.9909	[EAS] East Asian	5211052	4197081	157552	1.92	0.001	1201	128826171	417	125	2160	4923	59	5862
S34573	220228_A01505_0077_AHFF2GDSX3	111.63	31.51	98.75	0.8867	XY	0.9959	[EUR] Arabian I	4938173	3971992	169839	1.54	0.013	1408	328427146	410	132	2336	4855	63	5884
S34574	220228_A01505_0077_AHFF2GDSX3	145.4	41.3	98.96	0.8876	XX	1	[EUR] Arabian I	5101380	4103408	166481	1.69	0.001	1401	205155623	470	145	2672	5358	67	6695
S34575	220228_A01505_0077_AHFF2GDSX3	111.8	31.51	98.89	0.8902	XY	1	[EUR] Arabian I	5097215	4103406	159619	1.74	0.001	1313	212380143	409	113	2256	5052	58	6076
S34576	220228_A01505_0077_AHFF2GDSX3	106.83	29.96	98.91	0.8911	XY	1	[AMR] Arabian II	5047006	4063371	167842	1.63	0.005	1150	361788175	411	127	2218	4840	60	5881
S34577	220228_A01505_0077_AHFF2GDSX3	111.29	31.14	98.92	0.8924	XY	0.9959	[SAS] Eurasian	5118777	4121639	155786	1.81	0.011	1200	148711638	439	139	2234	5026	64	6044
S34578	220228_A01505_0077_AHFF2GDSX3	128.39	36.13	99.04	0.892	XY	0.9964	[AFR] African	5662130	4564322	162964	1.91	0.001	706	274144222	451	137	2572	5757	68	7006
S34579	220228_A01505_0077_AHFF2GDSX3	136.02	38.18	98.85	0.8877	XY	0.9966	[EUR] Arabian I	5137216	4137179	163701	1.7	0.001	1103	313208273	417	147	2566	5343	59	6474
S34580	220228_A01505_0077_AHFF2GDSX3	109.77	30.97	99.04	0.8948	XY	0.9958	[EUR] Arabian I	4981038	4009221	169102	1.57	0.001	1303	335292395	417	126	2292	4880	53	5876
S34581	220228_A01505_0077_AHFF2GDSX3	135.43	37.82	98.8	0.8847	XY	1	[EUR] Arabian I	5059229	4070395	168693	1.59	0.001	1173	337496225	421	133	2484	5250	76	6424
S34582	220228_A01505_0077_AHFF2GDSX3	137	38.25	99.04	0.8941	XY	0.9966	[EUR] Arabian I	5075743	4082954	157088	1.75	0.001	1443	187442508	447	147	2672	5206	75	6393
S34583	220228_A01505_0077_AHFF2GDSX3	105.45	29.66	99.07	0.8974	XY	0.9957	[EUR] Arabian I	5076380	4087780	157613	1.77	0.001	1315	185452310	423	116	2216	4898	58	5752
S34584	220228_A01505_0076_BHFH25DSX3	109.84	30.32	98.89	0.8921	XX	1	[SAS] Eurasian	5108782	4110453	163444	1.77	0.002	1230	186601270	400	132	2266	5090	61	6071
S34585	220228_A01505_0076_BHFH25DSX3	114.93	31.66	98.92	0.893	XY	0.9919	[EUR] Arabian I	5063412	4073112	157843	1.76	0.001	1384	179674285	440	132	2334	5038	62	6184
S34586	220228_A01505_0076_BHFH25DSX3	108.51	30.11	98.96	0.8953	XY	0.9937	[EUR] Arabian I	5046080	4060901	160965	1.7	0.001	1401	198293864	431	132	2300	4976	71	6001
S34587	220228_A01505_0076_BHFH25DSX3	112.5	31.41	98.89	0.8888	XX	0.9959	[AMR] Arabian II	4863281	3911143	194130	1.3	0.005	1318	595108912	396	123	2332	4796	51	6000
S34588	220228_A01505_0076_BHFH25DSX3	122.73	34.01	98.91	0.8926	XY	1	[EUR] Arabian I	5149227	4143480	160772	1.74	0.001	1460	215151776	429	142	2532	5284	70	6522
S34589	220228_A01505_0076_BHFH25DSX3	104.16	28.49	99.11	0.898	XY	0.9956	[AMR] Arabian II	5218263	4204320	160666	1.78	0.001	1016	241335883	414	133	2230	5001	51	6208
S34590	220228_A01505_0076_BHFH25DSX3	116.78	32.32	98.84	0.8918	XY	0.9961	[EUR] Arabian I	4957760	3986991	168732	1.57	0.001	1403	337604956	390	132	2410	4862	61	6193
S34591	220228_A01505_0076_BHFH25DSX3	102.51	28.26	99.01	0.8934	XY	1	[EUR] Arabian I	5157018	4153882	158325	1.81	0.001	1326	191195463	396	133	2310	4913	71	6024
S34592	220228_A01505_0076_BHFH25DSX3	115.17	31.95	98.96	0.8933	XY	0.996	[SAS] Eurasian	5221189	4204614	157593	1.82	0.001	1008	204881463	395	132	2426	5200	64	6418
S34593	220228_A01505_0076_BHFH25DSX3	133.35	36.94	98.95	0.8936	XY	1	[EUR] Arabian I	5127043	4124865	156406	1.78	0.001	1301	165905599	434	141	2734	5269	83	6617
S34594	220228_A01505_0076_BHFH25DSX3	118.61	32.69	98.84	0.8899	XY	0.9922	[SAS] Eurasian	5194388	4180975	150084	1.94	0.001	1084	124236579	399	125	2370	5197	63	6381
S34595	220228_A01505_0076_BHFH25DSX3	117.61	32.78	98.98	0.8928	XY	1	[SAS] Eurasian	5096301	4101110	156202	1.78	0.002	1303	164074610	407	133	2492	5112	66	6266
S34596	220228_A01505_0076_BHFH25DSX3	118.66	32.96	98.88	0.8906	XY	1	[SAS] Eurasian	5005869	4026508	165956	1.62	0.001	1310	276161106	382	128	2352	5010	67	6206
S34597	220228_A01505_0076_BHFH25DSX3	109.07	30.5	98.85	0.8905	XX	1	[SAS] Eurasian	5184774	4174145	162805	1.8	0.001	1212	185015111	390	131	2450	5030	52	6198
S34598	220228_A01505_0076_BHFH25DSX3	121.63	33.97	98.84	0.8885	XX	0.9923	[SAS] Eurasian	4978283	4002442	166597	1.65	0.001	1363	167242584	396	137	2430	5059	64	6168
S34599	220228_A01505_0076_BHFH25DSX3	118.93	33.4	99.08	0.8943	XX	1	[AMR] Arabian II	5250805	4227187	160204	1.88	0.001	1182	150595761	417	126	2418	5211	64	6514
S34600	220228_A01505_0076_BHFH25DSX3	157.9	43.68	98.73	0.8863	XX	0.997	[AMR] Arabian II	5663629	4562220	150134	2.17	0.001	837	99578003	467	155	2798	6063	75	7690
S34601	220228_A01505_0076_BHFH25DSX3	116	31.84	98.89	0.893	XY	0.996	[EUR] Arabian I	4955949	3986363	173128	1.52	0.001	1278	414111678	436	134	2298	4937	66	6195
S34602	220226_A01514_0100_AHFGF3DSX3	136.39	38.8	98.89	0.8735	XY	0.9932	[EUR] Arabian I	5109264	4111645	159944	1.74	0.001	1319	210754688	465	143	2742	5239	78	6280
S34603	220226_A01514_0100_AHFGF3DSX3	153.36	43.53	98.93	0.877	XX	0.9939	[EUR] Arabian I	5193023	4175644	162041	1.8	0.001	1265	179962681	478	134	2664	5461	63	6795
S34604	220226_A01514_0100_AHFGF3DSX3	127.17	35.81	98.87	0.8745	XY	0.9964	[EUR] Arabian I	5127162	4126212	163719	1.7	0.001	1179	282659726	443	155	2572	5110	78	6203
S34605	220226_A01514_0100_AHFGF3DSX3	112.99	32.23	98.92	0.8654	XX	0.9917	[AFR] African	5851844	4720994	155129	2.2	0.001	708	90207571	475	126	2402	5705	48	6525
S34606	220226_A01514_0100_AHFGF3DSX3	128.22	36.05	98.88	0.878	XY	0.9964	[AFR] African	5417192	4362292	155610	1.92	0.001	813	212042402	474	133	2492	5553	62	6582
S34607	220226_A01514_0100_AHFGF3DSX3	99.92	28.2	99.01	0.8783	XY	0.9931	[AMR] Arabian II	5187070	4180247	159310	1.8	0.001	1153	225093745	411	134	2146	4813	73	5670
S34608	220226_A01514_0100_AHFGF3DSX3	106.36	30.13	98.93	0.8792	XX	1	[EUR] Arabian I	5120335	4121768	164996	1.74	0.001	1322	185505797	417	140	2242	4836	53	5893
S34609	220226_A01514_0100_AHFGF3DSX3	118.1	33.59	99.05	0.878	XX	1	[EUR] Arabian I	5029056	4044496	173183	1.6	0.001	1349	293505955	462	134	2428	4994	51	5866
S34610	220226_A01514_0100_AHFGF3DSX3	143.02	40.62	98.9	0.8774	XY	1	[AMR] Arabian II	4974326	3999597	168995	1.55	0.001	1437	346344064	451	144	2572	5256	74	6515
S34611	220226_A01514_0100_AHFGF3DSX3	100.98	28.66	98.9	0.8745	XY	0.9954	[SAS] Eurasian	5270079	4249038	152786	1.93	0.001	939	175748235	419	129	2184	4960	71	5710
S34612	220226_A01514_0100_AHFGF3DSX3	121.63	34.83	98.87	0.8729	XX	1	[EUR] Arabian I	5122629	4121002	163166	1.77	0.001	1344	175586812	445	134	2340	5112	55	6080
S34613	220226_A01514_0100_AHFGF3DSX3	105.12	30.04	98.94	0.8765	XX	0.9646	[SAS] Eurasian	5125089	4127239	162542	1.78	0.001	1294	160671745	444	130	2254	4937	59	5773
S34614	220226_A01514_0100_AHFGF3DSX3	127.49	36.54	99.04	0.8743	XX	1	[EUR] Arabian I	4875467	3920889	191131	1.33	0.001	1299	556915135	468	134	2352	4880	60	5940
S34615	220226_A01514_0100_AHFGF3DSX3	114.36	32.37	98.8	0.8745	XX	0.9918	[AMR] Arabian II	5222999	4205057	161046	1.85	0.001	1222	154540071	439	131	2268	5067	60	6133
S34616	220226_A01514_0100_AHFGF3DSX3	109.4	31.17	98.78	0.8695	XY	1	[EUR] Arabian I	5243567	4224219	151498	1.95	0.001	1035	127543447	411	129	2190	5010	70	5857
S34617	220226_A01514_0100_AHFGF3DSX3	101.72	29.02	98.85	0.875	XY	0.9955	[EUR] Arabian I	5114807	4120627	160542	1.76	0.001	1261	201020115	410	128	2238	4889	62	5741
S34618	220226_A01514_0100_AHFGF3DSX3	110.34	31.37	98.87	0.8747	XY	1	[EUR] Arabian I	4977024	4005403	166339	1.61	0.001	1422	291031847	435	132	2346	4796	56	5713
S34619	220226_A01514_0100_AHFGF3DSX3	108.55	30.6	98.91	0.878	XY	0.9915	[AMR] Arabian II	5059736	4071738	158810	1.75	0.001	1301	185068776	410	130	2230	4899	51	5811
S34620	220226_A01514_0100_AHFGF3DSX3	153.63	43.16	99	0.8777	XY	0.997	[EUR] Arabian I	5016602	4032707	163364	1.63	0.001	1486	261819613	472	137	2800	5331	81	6595
S34621	220226_A01514_0099_BHFH5WDSX3	127.18	36.73	98.99	0.8818	XX	0.9926	[AFR] African	5636807	4546680	153576	2.14	0.001	702	133849230	473	130	2396	5663	66	6642
S34622	220226_A01514_0099_BHFH5WDSX3	121.99	34.95	99.02	0.884	XX	0.9924	[SAS] Eurasian	5202841	4189996	158461	1.88	0.001	1224	138588327	438	139	2358	5256	56	6194
S34623	220226_A01514_0099_BHFH5WDSX3	106.57	31.11	99.16	0.8864	XX	0.9913	[SAS] Eurasian	5083601	4095046	162986	1.76	0.001	1374	167408685	402	127	2198	4839	48	5848
S34624	220226_A01514_0099_BHFH5WDSX3	113.38	32.24	99.02	0.8822	XY	1	[SAS] Eurasian	5108070	4112661	154542	1.81	0.001	1226	142225234	448	154	2264	4933	76	5788
S34625	220226_A01514_0099_BHFH5WDSX3	105.49	30.87	99.06	0.8811	XX	1	[EUR] Arabian I	5014090	4037053	179072	1.51	0.001	1229	410808077	486	136	2106	4867	51	5639
S34626	220226_A01514_0099_BHFH5WDSX3	107.58	31.22	99.08	0.8821	XX	0.9913	[AFR] African	5594947	4515537	154365	2.11	0.001	763	148547138	432	133	2282	5283	55	6189
S34627	220226_A01514_0099_BHFH5WDSX3	111.28	32.26	98.9	0.877	XX	0.9916	[SAS] Eurasian	5074642	4087002	165503	1.72	0.001	1324	223995981	409	142	2168	4821	51	5780
S34628	220226_A01514_0099_BHFH5WDSX3	130.99	38.11	99.03	0.8807	XX	0.9858	[EUR] Arabian I	5436827	4378352	153886	2.03	0.001	974	123581196	476	148	2540	5549	70	6512
S34629	220226_A01514_0099_BHFH5WDSX3	124.3	36.23	99	0.8792	XX	0.9963	[SAS] Eurasian	5326665	4290139	157875	1.93	0.001	1062	125285223	450	140	2226	5392	62	6271
S34630	220226_A01514_0099_BHFH5WDSX3	116.49	33.51	98.97	0.8825	XX	1	[SAS] Eurasian	5233496	4216473	158959	1.87	0.001	1198	130046374	428	126	2232	5093	56	6107
S34631	220226_A01514_0099_BHFH5WDSX3	105.25	30.62	99.09	0.8851	XX	0.9912	[AMR] Arabian II	5235285	4219628	160090	1.86	0.001	1195	145938682	407	136	2208	4879	53	5878
S34632	220226_A01514_0099_BHFH5WDSX3	101.13	29.48	99.16	0.8854	XX	1	[EUR] Arabian I	5127217	4131056	169397	1.69	0.001	1347	269302207	410	140	2144	4762	54	5724
S34633	220226_A01514_0099_BHFH5WDSX3	102.37	29.63	98.94	0.8817	XX	0.9909	[EUR] Arabian I	5186335	4178150	160754	1.85	0.001	1243	143853773	399	128	2194	4807	55	5624
S34634	220226_A01514_0099_BHFH5WDSX3	128.18	37.13	98.96	0.8805	XY	1	[EUR] Arabian I	4914548	3955171	175105	1.44	0.001	1356	443810795	465	136	2378	4971	57	5968
S34635	220226_A01514_0099_BHFH5WDSX3	130.57	37.88	99.1	0.8829	XX	1	[SAS] Eurasian	5074983	4083939	164896	1.72	0.001	1315	204496199	474	144	2436	5148	64	6229
S34636	220226_A01514_0099_BHFH5WDSX3	138.5	39.71	99.11	0.8851	XX	1	[SAS] Eurasian	5034805	4050923	171423	1.61	0.001	1414	284087342	444	152	2444	5175	68	6373
S34637	220226_A01514_0099_BHFH5WDSX3	111.48	32.02	99.03	0.8809	XY	0.9918	[SAS] Eurasian	5079420	4090346	161359	1.69	0.001	1568	207527443	407	121	2172	4867	62	5471
S34638	220226_A01514_0099_BHFH5WDSX3	118.55	34.24	99.13	0.8826	XY	0.9961	[EUR] Arabian I	4883321	3927899	178741	1.41	0.001	1332	480854194	445	140	2440	4865	71	5811
S34639	220226_A01514_0099_BHFH5WDSX3	123.61	35.45	98.74	0.8795	XY	1	[AFR] African	5487688	4421732	146168	2.12	0.001	828	99191563	450	146	2428	5469	68	6612
S34640	220226_A01514_0099_BHFH5WDSX3	127.15	36.82	99.1	0.8835	XY	0.9964	[EUR] Arabian I	5027005	4046194	167609	1.58	0.001	1413	333778912	476	132	2480	5111	61	6149
S34641	220226_A01514_0099_BHFH5WDSX3	113.84	33.05	98.96	0.8787	XY	1	[EUR] Arabian I	5187982	4180335	154458	1.86	0.001	1259	155269735	420	136	2338	4911	57	5980
S34642	220226_A01514_0099_BHFH5WDSX3	119.15	34.31	99.1	0.8829	XY	0.9943	[EUR] Arabian I	5104973	4109145	152867	1.84	0.001	1258	136419525	431	135	2460	5099	68	6049
S34643	220226_A01514_0099_BHFH5WDSX3	127.62	36.61	99.12	0.881	XY	0.9964	[EUR] Arabian I	4948703	3983928	174636	1.48	0.001	1292	448368497	413	137	2510	4965	67	6119
S34644	220226_A01515_0099_AHFF2MDSX3	157.26	44.85	99.01	0.8885	XY	0.9942	[EUR] Arabian I	4990686	4014724	164717	1.6	0.001	1476	278871952	483	147	2638	5253	69	6404
S34645	220226_A01515_0099_AHFF2MDSX3	128.03	36.69	98.91	0.8847	XY	0.9929	[EUR] Arabian I	5373533	4331223	151010	1.99	0.001	961	174346064	450	142	2366	5341	61	6169
S34646	220226_A01515_0099_AHFF2MDSX3	132.99	37.93	99.09	0.8941	XY	0.9932	[EUR] Arabian I	4950180	3984625	171305	1.51	0.001	1419	367595426	467	135	2334	4822	51	5506
S34647	220226_A01515_0099_AHFF2MDSX3	102.08	29.14	99.08	0.892	XY	1	[EUR] Arabian I	5272015	4251262	150760	1.96	0.001	1043	126993053	423	127	2236	4879	54	5650
S34648	220226_A01515_0099_AHFF2MDSX3	105.06	29.89	99.11	0.8968	XY	0.9957	[EUR] Arabian I	5198927	4189935	152709	1.92	0.001	1125	143001763	421	146	2240	4913	60	5683
S34649	220226_A01515_0099_AHFF2MDSX3	115.04	32.91	99.19	0.8975	XY	0.9921	[EUR] Arabian I	5145007	4144802	155058	1.82	0.001	1295	166223991	417	138	2328	4962	62	5800
S34650	220226_A01515_0099_AHFF2MDSX3	121.38	34.57	98.98	0.8899	XY	1	[EUR] Arabian I	4930451	3968039	175163	1.43	0	1458	403628576	466	135	2498	4870	53	5890
S34651	220226_A01515_0099_AHFF2MDSX3	162.67	46.62	99.17	0.893	XY	0.9972	[EUR] Arabian I	5032256	4047614	163264	1.63	0.001	1378	273279144	441	147	2612	5190	75	6144
S34652	220226_A01515_0099_AHFF2MDSX3	98.49	28.07	99.14	0.8951	XY	1	[EUR] Arabian I	5142183	4146131	155416	1.82	0.001	1280	157463657	420	137	1996	4733	68	5342
S34653	220226_A01515_0099_AHFF2MDSX3	124.66	35.65	99.08	0.8938	XX	0.9925	[EUR] Arabian I	5457759	4398989	150778	2.11	0.001	932	100771843	412	138	2308	5187	50	5726
S34654	220226_A01515_0099_AHFF2MDSX3	100.34	28.61	99.09	0.8959	XX	0.9907	[EUR] Arabian I	5119527	4127357	172413	1.65	0.001	1327	285796527	412	139	1890	4662	59	4994
S34655	220226_A01515_0099_AHFF2MDSX3	116.95	33.57	99.07	0.8944	XX	1	[AFR] African	5583517	4501657	152093	2.13	0.001	845	97335422	435	140	2446	5333	54	6115
S34656	220226_A01515_0099_AHFF2MDSX3	106.26	30.3	99.06	0.8958	XY	0.9957	[EUR] Arabian I	4961049	3994487	166962	1.59	0.001	1450	282205089	428	132	2194	4550	50	5101
S34657	220226_A01515_0099_AHFF2MDSX3	123.13	35.17	99.18	0.8979	XY	0.9963	[AFR] African	5606618	4521632	147638	2.13	0.001	858	103626162	465	141	2318	5368	68	5995
S34658	220226_A01515_0099_AHFF2MDSX3	117.37	33.5	99.06	0.8933	XY	0.9922	[EUR] Arabian I	5046936	4064243	157377	1.75	0.001	1306	179931036	426	133	2250	4872	52	5805
S34659	220226_A01515_0099_AHFF2MDSX3	125.25	35.96	99.15	0.8964	XX	0.9963	[EUR] Arabian I	4929737	3966313	184148	1.42	0.001	1391	450159334	429	135	2306	4858	59	5791
S34660	220226_A01515_0099_AHFF2MDSX3	117.99	33.62	99	0.888	XY	0.9961	[EUR] Arabian I	5004381	4029592	163216	1.64	0.001	1312	272483051	433	129	2356	4757	60	5246
S34661	220226_A01515_0099_AHFF2MDSX3	116.83	33.39	99.16	0.8951	XX	1	[AFR] African	5682245	4582850	154015	2.14	0.001	739	120377330	432	147	2214	5432	48	6284
S34662	220226_A01515_0099_AHFF2MDSX3	98.89	28.21	99.32	0.8972	XX	0.9907	[EUR] Arabian I	5118082	4124995	166589	1.74	0.001	1269	192166003	388	143	2120	4663	53	4992
S34663	220226_A01515_0099_AHFF2MDSX3	104.91	29.96	99.18	0.8989	XY	0.9914	[EUR] Arabian I	4950373	3987919	170681	1.53	0.001	1431	348132503	400	140	2172	4632	44	5402
S34664	220228_A01471_0058_AHFGVFDSX3	123.35	34.28	98.83	0.9005	XY	0.9962	[EUR] Arabian I	4939672	3971847	174598	1.48	0.001	1255	426114395	439	140	2346	5072	55	6255
S34665	220228_A01471_0058_AHFGVFDSX3	121.63	34.33	98.91	0.9033	XX	1	[EUR] Arabian I	5058222	4069326	171442	1.63	0.001	1414	283501502	449	118	2442	5235	56	6338
S34666	220228_A01505_0077_AHFF2GDSX3	106.98	30.04	99.02	0.8948	XX	1	[EUR] Arabian I	5037656	4054761	171731	1.61	0.001	1386	285670040	410	125	2216	4844	62	5957
S34667	220228_A01505_0077_AHFF2GDSX3	112.11	31.7	98.62	0.8824	XY	0.9959	[SAS] Eurasian	5131626	4131926	154735	1.83	0.001	1325	148929921	433	140	2322	5014	66	6179
S34668	220228_A01512_0099_AHFHK2DSX3	123.7	34.89	99.15	0.8995	XY	0.9944	[EUR] Arabian I	5179417	4169207	154866	1.84	0.001	1194	158118539	442	140	2358	5119	64	6115
S34669	220228_A01512_0099_AHFHK2DSX3	113.66	32.05	99.11	0.8994	XY	0.9919	[EUR] Arabian I	4820547	3876988	188109	1.28	0.001	1255	609559990	391	136	2302	4715	55	5772
S34670	220228_A01512_0099_AHFHK2DSX3	106.87	30.46	99.19	0.9021	XY	0.9957	[EUR] Arabian I	4952653	3987297	169205	1.55	0.001	1304	355305560	404	133	2284	4695	58	5681
S34671	220228_A01512_0099_AHFHK2DSX3	100.65	28.75	99.08	0.8975	XX	0.9954	[EUR] Arabian I	5072795	4083835	170086	1.66	0.001	1436	250141608	447	130	2190	4758	52	5580
S34672	220228_A01512_0099_AHFHK2DSX3	139.88	39.93	98.97	0.8906	XX	1	[EUR] Arabian I	5052185	4061905	169806	1.63	0.001	1331	271690850	434	135	2612	5122	57	6315
S34673	220226_A01514_0100_AHFGF3DSX3	125	35.89	99.09	0.877	XX	0.9925	[SAS] Eurasian	5111594	4112116	161457	1.78	0.001	1315	148619209	453	139	2512	5170	64	6245
S34674	220226_A01514_0100_AHFGF3DSX3	153.84	43.64	98.81	0.8701	XX	0.9939	[EUR] Arabian I	5094710	4097990	170466	1.63	0.001	1350	308758625	511	144	2708	5447	66	6620
S34675	220226_A01514_0099_BHFH5WDSX3	135.13	38.73	99.13	0.8841	XY	0.9966	[EUR] Arabian I	5207215	4193762	151148	1.9	0.001	1215	138458469	438	148	2422	5308	70	6514
S34676	220226_A01515_0099_AHFF2MDSX3	139	39.91	99.16	0.8975	XX	0.9933	[AMR] Arabian II	4925078	3960198	184176	1.41	0.001	1320	457114314	440	139	2456	5049	54	6116
S34677	220226_A01515_0099_AHFF2MDSX3	124.24	35.63	99.1	0.8864	XX	0.985	[AFR] African	5702158	4602584	146892	2.28	0.001	680	67018522	438	137	2318	5558	50	6302
S34678	220228_A01510_0099_AHFH3CDSX3	113.84	31.49	98.91	0.9026	XX	1	[EUR] Arabian I	5407211	4356921	156396	2.02	0.001	1028	120020490	401	129	2268	5291	60	6435
S34679	220228_A01510_0099_AHFH3CDSX3	120.11	33.78	99.02	0.9033	XX	1	[SAS] Eurasian	4956227	3984722	177941	1.5	0.001	1325	404408119	431	128	2398	4980	53	6255
S34680	220228_A01510_0099_AHFH3CDSX3	108.54	30.08	98.99	0.9039	XX	0.9914	[EUR] Arabian I	5084436	4096325	172839	1.63	0.011	1309	285205959	406	137	2216	4839	62	5944
S34681	220228_A01510_0099_AHFH3CDSX3	104.26	28.74	98.97	0.9046	XY	1	[AMR] Arabian II	5071764	4082342	160723	1.72	0.001	1304	205820031	417	132	2246	4828	68	5878
S34682	220228_A01510_0099_AHFH3CDSX3	109.54	30.07	99.03	0.905	XY	0.9958	[AMR] Arabian II	5109529	4113827	155791	1.81	0.01	1217	154808323	395	146	2252	4909	59	6080
S34683	220228_A01510_0099_AHFH3CDSX3	116.81	31.94	98.93	0.9046	XY	0.9961	[SAS] Eurasian	5147493	4144976	153060	1.87	0.001	1204	137461438	433	140	2236	5048	66	6280
S34684	220228_A01510_0099_AHFH3CDSX3	114.61	31.31	99.14	0.9077	XY	1	[EUR] Arabian I	5245893	4224668	153372	1.89	0.001	1159	175741937	433	132	2368	5232	77	6346
S34685	220228_A01510_0099_AHFH3CDSX3	109.39	30.3	99.05	0.9081	XX	1	[SAS] Eurasian	5161614	4155641	161502	1.82	0.001	1228	150958430	368	130	2270	4868	53	6161
S34686	220228_A01510_0099_AHFH3CDSX3	146.37	40.8	99.11	0.9071	XY	1	[EUR] Arabian I	5149646	4143881	155237	1.81	0.001	1245	157128003	455	146	2770	5497	78	6914
S34687	220228_A01510_0099_AHFH3CDSX3	100.66	28.02	98.98	0.9018	XY	0.9954	[AMR] Arabian II	5111102	4117303	156845	1.78	0.004	1265	181893115	409	132	2208	5001	74	5858
S34688	220228_A01510_0099_AHFH3CDSX3	124.98	34.87	99.08	0.9056	XX	1	[EUR] Arabian I	5107447	4108788	164786	1.73	0.001	1442	202413139	457	139	2586	5267	68	6471
S34689	220228_A01510_0099_AHFH3CDSX3	111.62	31.35	99.21	0.9068	XY	1	[EUR] Arabian I	4984254	4010924	165407	1.61	0.001	1438	270694615	388	139	2372	4968	64	6123
S34690	220228_A01510_0099_AHFH3CDSX3	103.94	29.22	98.92	0.8986	XX	0.991	[EUR] Arabian I	5092959	4101322	169677	1.68	0.001	1237	241799731	409	132	2128	4895	43	5989
S34691	220228_A01510_0099_AHFH3CDSX3	125.66	35	98.97	0.9037	XX	0.9925	[SAS] Eurasian	5171797	4161825	159506	1.84	0.001	1294	147452304	437	132	2388	5316	41	6493
S34692	220228_A01510_0099_AHFH3CDSX3	108.79	30.01	99.01	0.9066	XX	0.9957	[EUR] Arabian I	5011989	4032497	172794	1.6	0.001	1460	292093961	439	133	2104	4873	42	5936
S34693	220228_A01510_0099_AHFH3CDSX3	105.58	29.1	98.96	0.9038	XX	0.9912	[SAS] Eurasian	5029859	4047515	186438	1.45	0.001	1017	508637199	415	123	2242	4936	46	6028
S34694	220228_A01510_0099_AHFH3CDSX3	127.75	35.19	99.12	0.9072	XX	1	[SAS] Eurasian	5100798	4103011	162755	1.75	0.001	1290	161913832	429	132	2480	5148	55	6455
S34695	220228_A01510_0098_BHF7MYDSX3	124.4	34.36	98.7	0.9025	XY	1	[SAS] Eurasian	5260746	4234759	151662	1.93	0.001	1107	128582846	445	128	2538	5442	63	6774
S34696	220228_A01510_0098_BHF7MYDSX3	114.88	31.17	98.75	0.9025	XX	1	[EUR] Arabian I	5197628	4183386	159949	1.85	0.001	1185	139480302	410	138	2228	5040	59	6204
S34697	220228_A01510_0098_BHF7MYDSX3	118.69	33.17	98.79	0.904	XY	1	[EUR] Arabian I	5165410	4156774	156697	1.81	0.001	1175	178274092	452	141	2436	5298	78	6694
S34698	220228_A01510_0098_BHF7MYDSX3	129.88	36.28	98.95	0.9052	XX	1	[SAS] Eurasian	5223705	4201105	160100	1.86	0.001	1257	148600228	412	128	2578	5418	49	6838
S34699	220228_A01510_0098_BHF7MYDSX3	127.47	35.72	98.65	0.9007	XX	0.9926	[SAS] Eurasian	5168026	4157184	160778	1.8	0.001	1314	152784061	450	139	2590	5447	62	6673
S34700	220228_A01510_0098_BHF7MYDSX3	157.82	44.16	98.8	0.9018	XX	0.9941	[SAS] Eurasian	5177671	4163896	161541	1.78	0.001	1373	158490466	438	136	2750	5606	76	7274
S34701	220228_A01510_0098_BHF7MYDSX3	126.16	35.19	98.81	0.9028	XY	1	[AFR] African	5983873	4824789	155475	2.12	0.001	793	120468602	426	137	2746	6293	65	7770
S34702	220228_A01510_0098_BHF7MYDSX3	116.06	32	98.74	0.9041	XX	0.9919	[EUR] Arabian I	5304929	4271463	159963	1.9	0.001	1146	152700471	446	139	2432	5296	57	6612
S34703	220228_A01510_0098_BHF7MYDSX3	111.85	31.3	99.02	0.9092	XX	0.9833	[EUR] Arabian I	5321014	4284017	157059	1.95	0.001	1046	136759116	407	135	2430	5277	62	6550
S34704	220228_A01510_0098_BHF7MYDSX3	103.32	28.59	98.82	0.9055	XY	1	[SAS] Eurasian	4968452	3998260	171874	1.52	0.001	1167	411817026	399	131	2312	4901	65	6116
S34705	220228_A01510_0098_BHF7MYDSX3	121.97	34.1	98.76	0.904	XX	0.9923	[SAS] Eurasian	5080767	4086226	163080	1.73	0.001	1426	170304032	449	140	2382	5186	68	6629
S34706	220228_A01510_0098_BHF7MYDSX3	129.81	36.21	98.91	0.9045	XX	1	[EUR] Arabian I	5095325	4098975	167961	1.68	0.001	1533	218550560	437	155	2556	5349	60	6766
S34707	220228_A01510_0098_BHF7MYDSX3	131.53	35.87	99	0.9067	XY	0.9965	[EUR] Arabian I	5197588	4183729	152748	1.9	0.001	1210	144231333	429	148	2578	5452	64	6807
S34708	220228_A01510_0098_BHF7MYDSX3	125.5	34.77	98.8	0.9029	XX	0.9925	[AFR] African	5807876	4681905	153833	2.2	0.001	716	114407705	445	126	2560	5971	69	7418
S34709	220228_A01510_0098_BHF7MYDSX3	117.03	32.83	98.98	0.9068	XX	0.9921	[EUR] Arabian I	4895286	3934739	191485	1.32	0.001	1352	551914117	438	135	2416	4947	67	6340
S34710	220228_A01510_0098_BHF7MYDSX3	130.11	35.9	98.44	0.9014	XY	0.9982	[SAS] Eurasian	4939409	3968659	166516	1.58	0.001	1367	303194916	420	138	2576	5153	74	6714
S34711	220228_A01510_0098_BHF7MYDSX3	127.59	35.41	98.97	0.9072	XY	0.9964	[EUR] Arabian I	5076547	4082268	168125	1.61	0.001	1154	351305883	446	153	2620	5282	70	6765
S34712	220228_A01510_0098_BHF7MYDSX3	108.74	30.5	98.7	0.9027	XY	0.9957	[SAS] Eurasian	5139569	4136525	153840	1.87	0.001	1262	145366097	425	136	2278	5093	60	6384
S34713	220228_A01510_0098_BHF7MYDSX3	123.71	34.1	98.81	0.9042	XY	1	[SAS] Eurasian	5184381	4170287	152916	1.89	0.001	1157	137147823	437	138	2560	5282	68	6659
S34714	220228_A01510_0098_BHF7MYDSX3	117.7	32.72	99.02	0.9066	XX	0.9921	[AFR] African	5694401	4591155	152281	2.19	0.001	835	94701453	443	140	2496	5766	59	7014
S34715	220228_A01512_0099_AHFHK2DSX3	130.81	37.27	99.04	0.8949	XX	0.9964	[EUR] Arabian I	5247530	4225564	156960	1.9	0.001	1146	145096241	449	129	2408	5248	54	6228
S34716	220228_A01512_0099_AHFHK2DSX3	172.09	48.33	98.99	0.8924	XY	0.9973	[SAS] Eurasian	5057885	4067915	156065	1.75	0.001	1359	159212746	516	142	2840	5444	73	6778
S34717	220228_A01512_0099_AHFHK2DSX3	124.62	35.34	99.14	0.8999	XY	0.9926	[SAS] Eurasian	5198560	4185518	153945	1.84	0.001	1180	141908620	456	133	2470	5104	67	6269
S34718	220228_A01512_0099_AHFHK2DSX3	103.09	29.36	99.1	0.8984	XX	0.991	[EUR] Arabian I	5050361	4066279	171337	1.63	0.001	1444	252586799	425	127	2030	4777	53	5608
S34719	220228_A01512_0099_AHFHK2DSX3	120.31	34.03	99.16	0.9006	XY	1	[SAS] Eurasian	4998523	4021598	164769	1.62	0.001	1382	278305216	433	134	2376	4982	63	5958
S34720	220228_A01512_0099_AHFHK2DSX3	102.43	29.01	99.2	0.9053	XX	0.9955	[EUR] Arabian I	5030532	4049459	176850	1.56	0.001	1321	350774398	441	137	2106	4678	42	5183
S34721	220228_A01512_0099_AHFHK2DSX3	126.16	35.99	99.23	0.9036	XX	0.9853	[EUR] Arabian I	4811629	3867315	198627	1.22	0	1248	647401388	455	127	2440	4782	48	6073
S34722	220228_A01512_0099_AHFHK2DSX3	133.34	37.97	99.08	0.8988	XX	0.993	[EUR] Arabian I	4811687	3867829	201788	1.19	0.001	1212	671360554	491	139	2582	4965	54	6194
S34723	220228_A01512_0099_AHFHK2DSX3	149.32	42.71	99.2	0.8979	XX	1	[EUR] Arabian I	4964821	3991936	181891	1.45	0.001	1347	438844404	463	127	2768	5253	58	6501
S34724	220228_A01512_0099_AHFHK2DSX3	128.62	36.58	99.13	0.8995	XX	0.9928	[EUR] Arabian I	5103815	4106075	167699	1.69	0.001	1324	250603172	438	144	2540	5077	52	6242
S34725	220228_A01512_0099_AHFHK2DSX3	114.54	32.11	99.15	0.9011	XY	0.996	[EUR] Arabian I	4939181	3974309	173102	1.49	0.001	1375	393914306	425	142	2302	4804	65	5801
S34726	220228_A01512_0099_AHFHK2DSX3	136.74	38.91	99.17	0.9007	XX	0.9932	[EUR] Arabian I	5122346	4119887	164272	1.72	0.001	1408	176786280	432	132	2484	5348	62	6329
S34727	220228_A01512_0099_AHFHK2DSX3	121.51	34.48	99.02	0.8915	XX	0.9923	[SAS] Eurasian	5108132	4111486	162077	1.78	0.001	1320	153138859	420	130	2326	5105	63	6121
S34728	220228_A01512_0099_AHFHK2DSX3	103.44	29.21	99.09	0.9003	XY	1	[EUR] Arabian I	5029847	4050111	164181	1.65	0.001	1353	259479471	430	125	2224	4706	58	5584
S34729	220228_A01512_0099_AHFHK2DSX3	128.77	36.57	99.23	0.9024	XY	0.9965	[AMR] Arabian II	5162155	4155451	159996	1.76	0.001	1201	269921239	434	128	2524	5277	57	6345
S34730	220228_A01512_0099_AHFHK2DSX3	129.07	36.54	99.09	0.8975	XY	0.9965	[SAS] Eurasian	5467282	4404865	145251	2.11	0.001	887	88306741	450	137	2382	5402	61	6499
S34731	220228_A01512_0099_AHFHK2DSX3	117.68	33.31	99.18	0.9015	XY	0.9961	[EUR] Arabian I	4985994	4012804	167900	1.59	0.001	1314	325398590	442	132	2350	4904	49	5835
S34732	220228_A01512_0099_AHFHK2DSX3	119.8	34.14	99.02	0.8943	XX	0.9922	[SAS] Eurasian	5271038	4245368	163310	1.84	0.001	1065	222857646	426	140	2346	5156	71	6132
S34733	220228_A01512_0100_BHFHCYDSX3	100.14	28.33	99.11	0.9028	XX	1	[EUR] Arabian I	5099445	4105550	166150	1.72	0.001	1378	197898788	422	136	2148	4834	49	5671
S34734	220228_A01512_0100_BHFHCYDSX3	100.83	28.36	99.3	0.9027	XX	1	[AFR] African	5853413	4725962	153163	2.24	0.001	691	90919255	370	137	2256	5426	52	6338
S34735	220228_A01512_0100_BHFHCYDSX3	99.83	28.28	99.2	0.9076	XX	1	[SAS] Eurasian	5640105	4550494	147309	2.27	0.001	724	70501702	412	134	2010	5258	53	5622
S34736	220228_A01512_0100_BHFHCYDSX3	132.12	37.43	99.22	0.9038	XY	0.9966	[EUR] Arabian I	5138894	4135714	152393	1.86	0.001	1235	132713450	411	147	2662	5320	77	6491
S34737	220228_A01512_0100_BHFHCYDSX3	126.53	35.6	99.04	0.8997	XX	0.9926	[EUR] Arabian I	5140825	4137837	173048	1.64	0.001	1158	332434569	470	147	2414	5140	66	6303
S34738	220228_A01512_0100_BHFHCYDSX3	121.28	34.24	99.03	0.9001	XX	1	[EUR] Arabian I	5071020	4079353	166501	1.7	0.001	1364	195463941	441	131	2526	5083	56	6176
S34739	220228_A01512_0100_BHFHCYDSX3	102.55	28.94	99.18	0.9048	XY	1	[SAS] Eurasian	5062237	4072797	156598	1.78	0.001	1200	193883760	351	121	2232	4847	55	5760
S34740	220228_A01512_0100_BHFHCYDSX3	120.65	34.04	99.06	0.894	XY	1	[EUR] Arabian I	5032831	4049614	163609	1.65	0.001	1551	266709090	446	119	2228	5027	57	6219
S34741	220228_A01512_0100_BHFHCYDSX3	120.26	33.93	99.05	0.9015	XY	0.9962	[EUR] Arabian I	4841157	3894663	189114	1.28	0.001	1326	649133161	414	132	2404	4805	62	6017
S34742	220228_A01512_0100_BHFHCYDSX3	101.93	28.96	98.98	0.9041	XY	0.9955	[SAS] Eurasian	4925476	3965769	177470	1.45	0.001	1178	453646784	430	132	2194	4746	58	5565
S34743	220228_A01512_0100_BHFHCYDSX3	121.85	34.57	98.94	0.8951	XY	0.9962	[EUR] Arabian I	5205258	4189741	151806	1.91	0.001	1117	129037259	469	122	2432	5293	58	6318
S34744	220228_A01512_0100_BHFHCYDSX3	116.53	32.95	99.09	0.8982	XY	0.9941	[EUR] Arabian I	5459159	4399826	147490	2.08	0.001	966	114376193	411	136	2488	5466	70	6592
S34745	220228_A01512_0100_BHFHCYDSX3	109.43	30.77	99.05	0.9002	XY	0.9958	[EUR] Arabian I	5136296	4136179	154701	1.84	0.001	1196	145286919	398	132	2216	5007	65	6051
S34746	220228_A01512_0100_BHFHCYDSX3	113.77	31.89	99.14	0.9008	XY	1	[EUR] Arabian I	4817149	3876140	190331	1.25	0.001	1400	636533510	400	124	2250	4701	54	5797
S34747	220228_A01512_0100_BHFHCYDSX3	118.5	33.54	99.12	0.9022	XY	0.9923	[EUR] Arabian I	5242602	4221272	150433	1.95	0.001	1036	120258124	421	128	2388	5233	62	6320
S34748	220228_A01512_0100_BHFHCYDSX3	127.33	35.9	99.15	0.9029	XY	1	[EUR] Arabian I	4901420	3941572	175107	1.44	0.001	1346	439246588	455	131	2624	4915	65	6263
S34749	220228_A01512_0100_BHFHCYDSX3	120.85	34.37	99.08	0.9001	XX	0.9846	[SAS] Eurasian	4962947	3993171	186778	1.4	0.001	1135	519568239	438	134	2444	5030	65	6069
S34750	220228_A01512_0100_BHFHCYDSX3	143.01	40.42	99.17	0.9027	XY	1	[AMR] Arabian II	4904733	3944087	178843	1.4	0.001	1187	484397851	444	136	2608	5124	61	6464
S34751	220228_A01512_0100_BHFHCYDSX3	134.84	38.01	99.08	0.8989	XY	1	[EUR] Arabian I	4951326	3982634	174532	1.48	0.001	1359	416471258	450	146	2588	5133	70	6395
S34752	220228_A01512_0100_BHFHCYDSX3	111.85	31.85	99.04	0.8976	XX	1	[SAS] Eurasian	5101199	4106520	166578	1.71	0.001	1452	192411700	400	132	2262	4932	57	5878
S34753	220228_A01512_0100_BHFHCYDSX3	139.39	39.32	98.99	0.8949	XY	1	[EUR] Arabian I	5000545	4021305	164761	1.61	0.001	1400	281259604	452	143	2678	5195	66	6434
S34754	220228_A01512_0100_BHFHCYDSX3	128.27	36.35	99.22	0.9016	XY	1	[EUR] Arabian I	4919242	3957564	176907	1.42	0.001	1553	461901013	444	125	2448	5155	55	6161
S34755	220302_A01458_0107_AHFH5JDSX3	131.56	37.58	99.02	0.896	XY	0.9966	[AMR] Arabian II	4972245	4000439	170096	1.53	0.001	1376	347513492	434	144	2588	5128	70	6328
S34756	220302_A01458_0107_AHFH5JDSX3	139.04	39.83	99.12	0.8974	XY	0.9967	[AFR] African	5576506	4495138	143157	2.21	0.001	744	82802715	473	146	2508	5752	60	6839
S34757	220302_A01458_0107_AHFH5JDSX3	130.92	37.38	99.16	0.9019	XY	0.9931	[SAS] Eurasian	5458832	4398452	144354	2.14	0.001	851	90610889	445	137	2562	5586	69	6717
S34758	220302_A01458_0107_AHFH5JDSX3	106.15	30.29	99.08	0.9	XY	1	[AMR] Arabian II	5103457	4110510	164303	1.68	0.001	1114	315008659	433	140	2314	4865	60	5770
S34759	220302_A01458_0107_AHFH5JDSX3	111.93	32.14	99.11	0.8837	XY	1	[AFR] African	5788038	4671037	145998	2.24	0.001	660	75249650	461	140	2364	5655	65	6479
S34760	220302_A01458_0107_AHFH5JDSX3	129.14	36.91	99.17	0.9009	XY	0.9982	[EUR] Arabian I	5139779	4136308	155564	1.79	0.001	1293	158705588	479	141	2638	5266	65	6365
S34761	220302_A01458_0107_AHFH5JDSX3	142.86	40.57	99.08	0.9005	XY	0.9936	[SAS] Eurasian	5309770	4274537	147678	2	0.001	1048	114643926	469	140	2634	5531	73	6789
S34762	220302_A01458_0107_AHFH5JDSX3	112.8	32.14	99.21	0.9014	XY	0.9959	[AMR] Arabian II	5152172	4149694	168994	1.64	0.001	960	357214434	453	129	2328	5021	63	6208
S34763	220302_A01458_0107_AHFH5JDSX3	107.53	30.67	99.14	0.9019	XY	1	[EUR] Arabian I	5163679	4159112	155566	1.83	0.001	1274	159317160	416	136	2202	4981	64	5461
S34764	220302_A01458_0107_AHFH5JDSX3	113.99	32.82	99.27	0.9019	XX	1	[SAS] Eurasian	5070292	4082284	166026	1.69	0.001	1335	218032325	413	149	2250	4954	54	5965
S34765	220302_A01458_0107_AHFH5JDSX3	158.76	45.72	99.17	0.9004	XY	0.9943	[EUR] Arabian I	5113578	4112702	154579	1.81	0.001	1225	162318187	463	138	2838	5302	70	6903
S34766	220302_A01458_0107_AHFH5JDSX3	96.25	28.04	99.09	0.8981	XX	1	[EUR] Arabian I	5099950	4109981	169615	1.67	0.001	1348	219982431	405	124	2138	4772	58	5553
S34767	220302_A01458_0107_AHFH5JDSX3	107.47	30.82	99.08	0.8967	XY	0.9957	[AMR] Arabian II	4805171	3866583	185871	1.31	0.001	1330	586530386	421	153	2190	4721	68	5673
S34768	220302_A01458_0107_AHFH5JDSX3	115.48	33.24	99.05	0.8953	XX	0.9919	[EUR] Arabian I	5214713	4201474	161917	1.83	0.001	1238	150440512	407	133	2392	5128	59	6019
S34769	220302_A01458_0107_AHFH5JDSX3	122.23	35.07	99.17	0.9007	XY	0.9925	[SAS] Eurasian	5195467	4184181	153909	1.86	0.001	1155	165830921	440	122	2366	5215	63	6288
S34770	220302_A01458_0107_AHFH5JDSX3	136.49	39.63	99.27	0.9006	XX	1	[SAS] Eurasian	5117633	4118083	162371	1.75	0.001	1351	165049784	457	146	2704	5320	63	6612
S34771	220302_A01458_0107_AHFH5JDSX3	126.6	36.11	98.98	0.8936	XX	0.9926	[EUR] Arabian I	5187378	4176783	160279	1.83	0.001	1276	170386422	412	146	2434	5286	62	6389
S34772	220302_A01458_0107_AHFH5JDSX3	118.1	34.34	99.06	0.8939	XX	0.9921	[AFR] African	5773812	4658625	142199	2.43	0.001	502	45527304	422	132	2450	5701	59	6612
S34773	220302_A01458_0107_AHFH5JDSX3	126.03	36.44	99.07	0.8978	XX	1	[SAS] Eurasian	5026908	4043756	166937	1.67	0.001	1325	240158820	402	142	2370	5083	75	6230
S34774	220302_A01458_0107_AHFH5JDSX3	97.94	28.03	99.15	0.9024	XY	0.9953	[EUR] Arabian I	5197610	4188778	158086	1.82	0.001	1224	202238071	409	126	2158	4950	57	5836
S34775	220302_A01458_0107_AHFH5JDSX3	106.47	30.4	99.08	0.8998	XY	1	[SAS] Eurasian	5045374	4062691	158086	1.74	0.001	1334	157928419	395	131	2050	4807	65	5390
S34776	220302_A01458_0107_AHFH5JDSX3	109.52	31.21	99.08	0.9006	XY	1	[EUR] Arabian I	5218523	4202066	156908	1.83	0.001	1175	212517914	407	128	2278	5001	66	5675
S34777	220302_A01458_0107_AHFH5JDSX3	100.03	28.48	99.16	0.9016	XY	0.9977	[SAS] Eurasian	5018520	4041198	159603	1.72	0.001	1325	180049495	412	123	2096	4715	58	5664
S34778	220302_A01458_0107_AHFH5JDSX3	111.29	31.67	99.19	0.9015	XY	1	[EUR] Arabian I	4939525	3976793	170920	1.53	0.001	1343	388605730	400	134	2266	4815	56	5808
S34779	220302_A01458_0108_BHFGT3DSX3	132.38	37.3	98.75	0.8869	XY	0.9965	[AMR] Arabian II	5253941	4230470	151587	1.93	0.001	1141	140168468	459	145	2586	5359	69	6665
S34780	220302_A01458_0108_BHFGT3DSX3	108.93	30.7	98.86	0.8908	XY	0.9915	[EUR] Arabian I	5234344	4215746	152325	1.92	0.001	1144	135679079	416	138	2328	5071	65	6036
S34781	220302_A01458_0108_BHFGT3DSX3	101.49	29.02	99.09	0.8948	XY	0.9955	[EUR] Arabian I	5100700	4107459	158204	1.77	0.001	1354	172159039	409	135	2220	4864	77	5793
S34782	220302_A01458_0108_BHFGT3DSX3	122.17	35	98.87	0.8888	XY	0.9924	[EUR] Arabian I	4980503	4008475	167497	1.58	0.001	1501	286748306	441	146	2516	5049	68	6164
S34783	220302_A01458_0108_BHFGT3DSX3	116.06	33.21	98.95	0.891	XX	1	[SAS] Eurasian	5151254	4147979	161236	1.83	0.001	1220	155233499	435	135	2270	4957	52	6058
S34784	220302_A01458_0108_BHFGT3DSX3	140.49	39.81	98.71	0.8856	XY	1	[EUR] Arabian I	5052946	4063751	161933	1.68	0.001	1409	224908352	472	148	2638	5289	76	6592
S34785	220302_A01458_0108_BHFGT3DSX3	150.25	42.66	98.85	0.8891	XY	0.9969	[SAS] Eurasian	5496411	4425803	149525	2.06	0.001	865	137028867	501	155	2790	5946	85	7285
S34786	220302_A01458_0108_BHFGT3DSX3	116.24	33.16	98.85	0.8886	XY	1	[SAS] Eurasian	5143942	4141268	152930	1.87	0.001	1228	149701073	432	132	2346	4988	71	6202
S34787	220302_A01458_0108_BHFGT3DSX3	117.19	32.97	98.72	0.8881	XY	0.9961	[EUR] Arabian I	5108526	4114313	155084	1.82	0.001	1256	149506276	421	133	2290	5000	61	5538
S34788	220302_A01458_0108_BHFGT3DSX3	100.51	28.71	98.92	0.8955	XX	1	[EUR] Arabian I	5304359	4276877	158490	1.95	0.001	1089	145958019	391	127	2088	4892	49	5497
S34789	220302_A01458_0108_BHFGT3DSX3	112.82	32.31	99.04	0.8956	XX	1	[EUR] Arabian I	4955550	3988076	180833	1.47	0.001	1310	399322483	463	147	2164	4800	60	5498
S34790	220302_A01458_0108_BHFGT3DSX3	105.18	29.95	98.8	0.8917	XX	1	[SAS] Eurasian	5458461	4401334	155713	2.05	0.001	955	109999521	388	128	2144	5126	46	5688
S34791	220302_A01458_0108_BHFGT3DSX3	107.46	30.68	98.78	0.8887	XX	1	[AMR] Arabian II	5336574	4299670	159186	1.94	0.001	1019	156925091	422	136	2212	5201	58	6049
S34792	220302_A01458_0108_BHFGT3DSX3	122.65	34.91	98.91	0.8893	XY	0.9962	[EUR] Arabian I	5236961	4216966	154645	1.86	0.001	1229	157674907	436	139	2450	5222	75	6398
S34793	220302_A01458_0108_BHFGT3DSX3	138.19	38.78	98.99	0.8933	XY	0.9967	[SAS] Eurasian	5129407	4127938	156913	1.78	0.001	1172	186200487	403	143	2444	5229	73	6213
S34794	220302_A01458_0108_BHFGT3DSX3	135.24	38.04	98.82	0.8873	XY	0.9966	[EUR] Arabian I	5009887	4028919	163200	1.64	0.001	1413	246053916	483	140	2478	5120	58	6408
S34795	220302_A01458_0108_BHFGT3DSX3	115.03	33.05	99.03	0.8942	XX	1	[EUR] Arabian I	5117710	4117966	166432	1.73	0.001	1365	204124955	433	137	2350	4928	51	5692
S34796	220302_A01458_0108_BHFGT3DSX3	112.87	31.96	98.57	0.8886	XX	1	[SAS] Eurasian	5210508	4196640	158888	1.88	0.001	1158	140368710	433	124	2080	4930	47	5694
S34797	220302_A01458_0108_BHFGT3DSX3	98.36	28.08	98.97	0.8926	XY	0.9953	[EAS] East Asian	5111596	4119571	153460	1.87	0.001	1192	136216348	387	144	2060	4658	66	5088
S34798	220302_A01458_0108_BHFGT3DSX3	120.34	34.61	98.78	0.8879	XX	0.9922	[EUR] Arabian I	4983525	4008809	178693	1.5	0.001	1402	369268190	491	138	2396	5033	72	6205
S34799	220302_A01458_0108_BHFGT3DSX3	136.85	38.93	98.93	0.8912	XX	0.9932	[AMR] Arabian II	5284965	4253726	157605	1.91	0.001	1229	134307859	428	143	2528	5286	71	6274
S34800	220302_A01458_0108_BHFGT3DSX3	149.37	42.46	99.01	0.8898	XX	1	[AFR] African	5715599	4605640	144799	2.32	0.001	659	64169308	476	152	2650	5987	75	7311
S34801	220302_A01562_0062_AHFH5MDSX3	137.93	39.21	99.08	0.8797	XX	0.9933	[EUR] Arabian I	5190998	4179417	157699	1.88	0.001	1211	147064731	424	141	2286	4978	60	5453
S34802	220302_A01562_0062_AHFH5MDSX3	131.41	36.95	99.02	0.8783	XX	0.9894	[SAS] Eurasian	5174453	4167624	159268	1.84	0.001	1289	148480763	464	131	2096	4814	43	5129
S34803	220302_A01562_0062_AHFH5MDSX3	111.55	31.6	99.2	0.8898	XX	0.9877	[EUR] Arabian I	5055538	4071628	168032	1.66	0.001	1354	244220952	415	129	2042	4530	44	4647
S34804	220302_A01562_0062_AHFH5MDSX3	114.11	32.04	99.14	0.886	XY	0.9921	[SAS] Eurasian	5022762	4046697	156360	1.77	0.001	1318	161515551	409	136	2124	4562	60	4853
S34805	220302_A01562_0062_AHFH5MDSX3	112.63	31.8	99.23	0.8904	XX	0.9919	[EUR] Arabian I	5096628	4106688	165650	1.72	0.001	1298	192360487	420	134	1946	4589	42	4828
S34806	220302_A01562_0062_AHFH5MDSX3	104.85	29.55	99.22	0.8908	XX	0.9825	[EUR] Arabian I	5278339	4257238	156898	1.94	0.001	1049	130569377	385	136	1908	4637	43	4667
S34807	220302_A01562_0062_AHFH5MDSX3	118.57	33.54	99.12	0.8854	XX	0.9922	[EUR] Arabian I	5284583	4260019	160095	1.88	0.001	1199	149424283	431	137	2180	4870	54	5128
S34808	220302_A01562_0062_AHFH5MDSX3	114.82	32.53	99.29	0.8863	XY	0.9961	[EUR] Arabian I	4931538	3969415	169829	1.52	0.001	1285	343872578	446	135	2208	4546	55	4819
S34809	220302_A01562_0062_AHFH5MDSX3	109.48	30.8	99.21	0.8872	XY	0.9876	[SAS] Eurasian	5055428	4075328	157508	1.76	0.001	1271	161600080	405	149	2050	4544	63	4631
S34810	220302_A01562_0062_AHFH5MDSX3	102.94	29.13	99.08	0.8789	XX	0.9821	[EUR] Arabian I	4928396	3970820	184672	1.43	0.001	1296	453740667	374	122	1934	4272	42	4363
S34811	220302_A01562_0062_AHFH5MDSX3	154.19	43.64	99.29	0.8891	XX	0.982	[EUR] Arabian I	4903360	3941840	180262	1.43	0.001	1412	436446337	459	140	2344	4940	64	5543
S34812	220302_A01562_0062_AHFH5MDSX3	124.85	35.38	99.19	0.8867	XX	0.9853	[EUR] Arabian I	4868370	3919352	187095	1.37	0.001	1377	499961892	401	130	2084	4539	56	4961
S34813	220302_A01562_0062_AHFH5MDSX3	112.66	31.84	99.25	0.891	XX	0.9837	[EUR] Arabian I	4904359	3949700	183632	1.41	0.001	1432	456956749	412	137	2190	4433	52	4667
S34814	220302_A01562_0062_AHFH5MDSX3	126.8	35.73	99.14	0.882	XX	0.9927	[EUR] Arabian I	4950774	3985915	183577	1.43	0.001	1356	446460255	436	134	2068	4634	48	4909
S34815	220302_A01562_0062_AHFH5MDSX3	106.87	30.16	99.28	0.8907	XX	0.9957	[EUR] Arabian I	5099553	4111131	166241	1.72	0.001	1362	189930617	409	135	1948	4523	47	4614
S34816	220302_A01562_0062_AHFH5MDSX3	99.54	28.17	99.29	0.891	XX	0.9862	[EUR] Arabian I	4798360	3865307	192916	1.29	0.001	1234	618777122	378	130	1822	4145	33	4431
S34817	220302_A01562_0062_AHFH5MDSX3	123.14	34.81	99.35	0.8922	XX	0.9925	[EUR] Arabian I	5140971	4141644	165427	1.74	0.001	1312	213702865	454	142	2116	4778	42	5119
S34818	220302_A01469_0118_BHFHHVDSX3	121.3	34.69	99.18	0.8895	XX	0.9886	[EUR] Arabian I	4803508	3862586	194166	1.26	0.001	1339	618324221	389	133	2254	4591	53	5007
S34819	220302_A01469_0118_BHFHHVDSX3	122.6	35.31	99.13	0.8882	XX	1	[EUR] Arabian I	5099464	4104986	166393	1.71	0.001	1362	218646633	449	133	2192	4913	43	5398
S34820	220302_A01469_0118_BHFHHVDSX3	104.4	30	99.24	0.8925	XX	0.9912	[EUR] Arabian I	4719087	3798911	207629	1.1	0.001	1260	831092479	418	124	1972	4270	44	4658
S34821	220302_A01469_0118_BHFHHVDSX3	125.92	36.22	99.18	0.8832	XX	1	[SAS] Eurasian	4880697	3928639	187219	1.36	0.001	1287	512901189	450	138	2228	4728	63	5117
S34822	220302_A01469_0118_BHFHHVDSX3	135.2	38.87	99.16	0.8914	XX	0.9932	[SAS] Eurasian	5180703	4170992	160636	1.82	0.001	1262	154997184	439	151	2306	5127	53	5548
S34823	220302_A01469_0118_BHFHHVDSX3	121.76	35.3	99.14	0.8892	XX	0.9962	[EUR] Arabian I	4937697	3973642	176885	1.5	0.001	1413	362000033	394	131	2258	4674	65	5144
S34824	220302_A01469_0118_BHFHHVDSX3	100.19	28.7	99.29	0.8931	XX	0.9908	[EUR] Arabian I	5159004	4160078	163312	1.78	0.001	1293	162457666	398	138	1958	4592	51	4725
S34825	220302_A01469_0118_BHFHHVDSX3	128.31	37.15	99.07	0.8831	XX	1	[EUR] Arabian I	5265843	4241804	161975	1.83	0.001	1237	155072639	451	142	2384	5036	58	5548
S34826	220302_A01469_0118_BHFHHVDSX3	113.81	32.9	99.21	0.8838	XX	0.9837	[EUR] Arabian I	5008724	4033865	172493	1.6	0.001	1405	283291005	432	130	2172	4634	54	5044
S34827	220302_A01469_0118_BHFHHVDSX3	101.77	29.31	99.17	0.8889	XX	0.9954	[EUR] Arabian I	5039299	4061433	169493	1.65	0.001	1524	229148674	413	128	2066	4638	51	4913
S34828	220302_A01469_0118_BHFHHVDSX3	104.69	30.17	99.25	0.8909	XX	0.9868	[EUR] Arabian I	4930954	3969123	178772	1.48	0.001	1465	365587726	402	134	2082	4495	48	4914
S34829	220302_A01469_0118_BHFHHVDSX3	113.07	32.69	99.24	0.8908	XX	0.9919	[EUR] Arabian I	5058987	4074544	164649	1.71	0.001	1434	205557668	406	136	2098	4583	50	5072
S34830	220302_A01469_0118_BHFHHVDSX3	127.42	36.72	99.21	0.8894	XX	0.9928	[EUR] Arabian I	5079848	4090861	168657	1.67	0.001	1417	229380355	443	139	2410	4849	59	5384
S34831	220302_A01469_0118_BHFHHVDSX3	119.36	34.2	99.16	0.8875	XY	0.9905	[EUR] Arabian I	5002325	4029286	165690	1.59	0.001	1415	273981904	435	146	2232	4711	74	5163
S34832	220302_A01469_0118_BHFHHVDSX3	142.96	41.38	99.24	0.8896	XX	0.9871	[EUR] Arabian I	5148500	4145106	162555	1.76	0.001	1312	155892956	437	145	2394	5074	59	5655
S34833	220302_A01469_0118_BHFHHVDSX3	114.56	33.05	99.21	0.8878	XX	0.992	[EUR] Arabian I	5104131	4112709	165773	1.72	0.001	1384	191001536	408	124	2162	4705	54	5061
S34834	220302_A01469_0118_BHFHHVDSX3	120.68	34.52	99.15	0.8847	XY	0.9924	[SAS] Eurasian	5015615	4039188	161402	1.67	0.001	1419	228664092	429	143	2284	4757	62	5205
S34835	220302_A01469_0118_BHFHHVDSX3	123.98	35.55	99.09	0.8818	XY	0.9926	[AMR] Arabian II	5175597	4170321	154756	1.85	0.001	1231	149972788	467	151	2386	4999	62	5336
S34836	220302_A01469_0118_BHFHHVDSX3	126.65	36.48	99.26	0.891	XX	0.9964	[AFR] African	5700945	4597661	150286	2.23	0.001	709	86731360	440	131	2268	5381	50	5895
S34837	220302_A01469_0118_BHFHHVDSX3	174.12	50.02	99.08	0.882	XX	0.9894	[EUR] Arabian I	5459340	4396650	153471	2.03	0.001	966	118898513	483	146	2692	5546	73	6459
S34838	220302_A01469_0118_BHFHHVDSX3	116.93	33.49	99.19	0.8919	XY	0.9961	[AMR] Arabian II	5002829	4028910	165049	1.63	0.001	1283	285298672	432	129	2180	4681	47	5221
S34839	220302_A01469_0118_BHFHHVDSX3	140.29	40.15	99.19	0.889	XX	0.9901	[EUR] Arabian I	5334011	4295502	155565	1.97	0.001	1052	124434181	443	155	2390	5148	65	5798
S34840	220302_A01469_0118_BHFHHVDSX3	129.44	37.12	99.23	0.8919	XY	0.9965	[SAS] Eurasian	5399598	4354158	145161	2.09	0.001	976	102956864	448	142	2344	5159	67	5727
S34841	220302_A01469_0118_BHFHHVDSX3	119.63	34.48	99.21	0.8837	XY	0.9962	[SAS] Eurasian	5101121	4108219	154784	1.82	0.001	1243	151514320	412	124	2416	4830	49	5273
S34842	220302_A01473_0092_AHFGT7DSX3	124.16	35.43	99.08	0.889	XX	0.9963	[AMR] Arabian II	5056253	4068219	175842	1.57	0.001	1174	380948376	416	132	2412	5063	53	6215
S34843	220302_A01473_0092_AHFGT7DSX3	133.07	38.23	99.13	0.8892	XX	0.9965	[EUR] Arabian I	5065431	4076628	175716	1.56	0.001	1268	360512646	450	137	2470	5169	53	6367
S34844	220302_A01473_0092_AHFGT7DSX3	124.46	35.61	99.15	0.8916	XX	0.9925	[SAS] Eurasian	5079561	4086906	167462	1.69	0.001	1149	262711318	435	130	2380	5028	61	6069
S34845	220302_A01473_0092_AHFGT7DSX3	109.44	31.15	99.11	0.8908	XY	0.9917	[SAS] Eurasian	5066576	4079851	159113	1.73	0.001	1269	196572908	451	133	2214	4868	62	5308
S34846	220302_A01473_0092_AHFGT7DSX3	120.72	34.41	99.17	0.8811	XY	0.9924	[SAS] Eurasian	5303352	4274305	151487	1.95	0.001	1125	147964464	454	141	2396	5229	71	6132
S34847	220302_A01473_0092_AHFGT7DSX3	108.87	31.07	99.16	0.8925	XX	0.9957	[EUR] Arabian I	5287799	4260175	159963	1.88	0.001	1221	170471153	428	141	2232	4998	65	5582
S34848	220302_A01473_0092_AHFGT7DSX3	127.26	36.17	99.06	0.8897	XX	0.9927	[EUR] Arabian I	5019416	4039459	181281	1.48	0.001	1068	481293558	438	141	2264	5040	65	6185
S34849	220302_A01473_0092_AHFGT7DSX3	118.08	33.57	99.19	0.8936	XX	0.9921	[EUR] Arabian I	5016197	4034515	180620	1.5	0.001	1336	442356649	462	140	2180	4786	65	5537
S34850	220302_A01473_0092_AHFGT7DSX3	108	30.95	99.14	0.8912	XX	1	[AFR] African	5637991	4547787	148164	2.24	0.001	683	78190498	412	153	2236	5346	50	6373
S34851	220302_A01473_0092_AHFGT7DSX3	118.08	33.63	99.28	0.8942	XX	0.9844	[AMR] Arabian II	5329231	4293036	157054	1.95	0.001	1116	152022860	456	130	2366	5170	53	6189
S34852	220302_A01473_0092_AHFGT7DSX3	143.79	41.36	99.18	0.8912	XX	0.9935	[EUR] Arabian I	5378925	4330951	155555	1.97	0.001	1096	124854831	466	149	2568	5499	68	6825
S34853	220302_A01473_0092_AHFGT7DSX3	118.61	33.99	99.09	0.8901	XX	0.9922	[AFR] African	5615646	4527118	153962	2.12	0.001	849	116430724	436	132	2284	5366	43	5904
S34854	220302_A01473_0092_AHFGT7DSX3	111.61	31.73	99.09	0.8886	XY	0.9959	[EUR] Arabian I	4932085	3968607	172275	1.51	0.001	1375	396157074	417	132	2188	4721	57	5309
S34855	220302_A01473_0092_AHFGT7DSX3	118.92	34.06	99.2	0.8933	XX	1	[SAS] Eurasian	5105159	4108570	166697	1.7	0.001	1506	190766953	428	126	2214	4882	57	5677
S34856	220302_A01473_0092_AHFGT7DSX3	98.77	28.49	99.23	0.8904	XY	0.9954	[EUR] Arabian I	4935663	3976864	173600	1.49	0.001	1277	447959892	420	121	2064	4592	57	4947
S34857	220302_A01473_0092_AHFGT7DSX3	114.54	32.63	99.06	0.8891	XX	0.996	[SAS] Eurasian	5462302	4403394	152250	2.1	0.001	881	89772393	442	137	2422	5297	63	6338
S34858	220302_A01473_0092_AHFGT7DSX3	143.01	41.09	99.08	0.8841	XX	1	[EUR] Arabian I	5068996	4079286	166805	1.68	0.001	1470	231998896	449	144	2506	5167	50	6483
S34859	220302_A01473_0092_AHFGT7DSX3	130.48	37.45	99.15	0.8922	XX	0.9929	[EUR] Arabian I	5001381	4022227	178314	1.5	0.001	1456	345852282	453	136	2554	4966	59	5796
S34860	220302_A01473_0092_AHFGT7DSX3	103.8	29.64	99.09	0.8911	XX	0.9911	[EUR] Arabian I	5320463	4291078	159770	1.92	0.001	1054	141512933	411	127	2266	4895	51	5363
S34861	220302_A01473_0092_AHFGT7DSX3	115.2	32.82	99.15	0.8942	XX	0.992	[SAS] Eurasian	5122771	4124875	160565	1.81	0.001	1232	141780691	419	133	2222	4806	62	5571
S34862	220302_A01473_0092_AHFGT7DSX3	104.87	29.86	99.15	0.8931	XY	0.9978	[EUR] Arabian I	5175007	4167520	151776	1.9	0.001	1208	139169735	391	142	2170	4835	59	5230
S34863	220302_A01473_0092_AHFGT7DSX3	120.79	34.21	99.18	0.8934	XX	0.9885	[SAS] Eurasian	5010539	4030370	169932	1.62	0.001	1288	285235316	409	138	2130	4755	48	5518
S34864	220301_A01514_0102_AHFHJFDSX3	129.01	36.96	98.83	0.8832	XY	1	[EUR] Arabian I	5059152	4069383	161603	1.67	0.001	1447	227817451	457	133	2566	5241	72	6638
S34865	220301_A01514_0102_AHFHJFDSX3	159.09	45.24	98.62	0.8808	XX	0.9941	[AFR] African	5585350	4496432	157544	2.02	0.001	869	146976995	491	139	2868	6077	70	7627
S34866	220301_A01514_0102_AHFHJFDSX3	119.99	34.23	98.9	0.8866	XY	1	[EUR] Arabian I	5101491	4104623	161476	1.69	0.001	1478	220940322	454	136	2404	5116	66	6337
S34867	220301_A01514_0102_AHFHJFDSX3	103.31	29.55	98.89	0.8896	XX	1	[EUR] Arabian I	5112711	4113685	162812	1.79	0.001	1202	161339257	406	119	2208	4916	64	5962
S34868	220301_A01514_0102_AHFHJFDSX3	114.82	32.99	99.07	0.8894	XX	1	[EUR] Arabian I	5168487	4158228	159219	1.85	0.001	1271	134759115	422	118	2396	5219	63	6285
S34869	220301_A01514_0102_AHFHJFDSX3	119.05	33.99	98.72	0.8835	XY	0.9961	[EUR] Arabian I	5154765	4148161	156066	1.81	0.001	1205	148675249	459	137	2508	5259	77	6491
S34870	220301_A01514_0102_AHFHJFDSX3	124.33	35.74	98.87	0.8835	XX	0.9848	[AFR] African	5737572	4624473	151065	2.23	0.001	731	84724823	431	135	2634	5856	81	7081
S34871	220301_A01514_0102_AHFHJFDSX3	109.3	31.3	98.82	0.8852	XX	0.9914	[SAS] Eurasian	5083350	4090485	168566	1.68	0.001	1361	222074968	398	131	2260	4972	65	6068
S34872	220301_A01514_0102_AHFHJFDSX3	112.17	32.03	98.94	0.8874	XX	0.9958	[SAS] Eurasian	5227226	4206546	159288	1.88	0.001	1220	142788792	416	132	2292	5119	57	6427
S34873	220301_A01514_0102_AHFHJFDSX3	102.87	29.55	98.97	0.889	XX	0.9954	[SAS] Eurasian	5172958	4163454	163596	1.79	0.001	1286	167379856	401	128	2232	4936	79	6092
S34874	220301_A01514_0102_AHFHJFDSX3	103.46	29.68	98.87	0.8851	XX	0.9909	[AFR] African	5625007	4534045	150873	2.18	0.001	797	91783487	418	150	2248	5289	59	6484
S34875	220301_A01514_0102_AHFHJFDSX3	106.65	30.3	98.9	0.8883	XY	1	[SAS] Eurasian	4986614	4009576	162894	1.66	0.001	1355	223804280	432	123	2356	4902	66	6067
S34876	220301_A01514_0102_AHFHJFDSX3	120.52	34.48	99.11	0.8898	XY	0.9962	[AFR] African	5796611	4671107	145202	2.26	0.001	639	84941951	460	140	2538	5960	76	7229
S34877	220301_A01514_0102_AHFHJFDSX3	102.17	29.32	98.83	0.8841	XX	1	[EUR] Arabian I	5336617	4300062	160588	1.92	0.001	1047	176871984	421	127	2308	5154	61	6229
S34878	220301_A01514_0102_AHFHJFDSX3	124.48	35.55	99.01	0.888	XY	0.9963	[AFR] African	5788177	4663074	163936	1.95	0.001	616	248886372	435	130	2582	6003	72	7292
S34879	220301_A01514_0102_AHFHJFDSX3	127.11	36.25	98.81	0.8843	XY	0.9928	[EUR] Arabian I	5176889	4165393	155271	1.83	0.001	1262	158224366	457	135	2670	5361	70	6545
S34880	220301_A01514_0102_AHFHJFDSX3	116.14	33.22	99.08	0.8907	XX	0.998	[SAS] Eurasian	5176071	4165723	161524	1.81	0.001	1339	149772304	425	140	2450	5226	62	6449
S34881	220301_A01514_0102_AHFHJFDSX3	117.16	33.49	99.17	0.8905	XX	0.9921	[EUR] Arabian I	5212794	4194285	160017	1.85	0.001	1239	135343073	445	140	2518	5252	45	6504
S34882	220301_A01514_0102_AHFHJFDSX3	106.88	30.57	99.12	0.8931	XY	0.9979	[AFR] African	5798171	4675277	146704	2.24	0.001	699	83343684	422	128	2250	5644	70	6752
S34883	220301_A01514_0102_AHFHJFDSX3	122.13	35.25	99.09	0.8916	XX	0.9924	[AMR] Arabian II	5225465	4204886	159106	1.87	0.001	1271	145014312	467	141	2424	5310	50	6174
S34884	220301_A01514_0102_AHFHJFDSX3	140.21	39.81	98.89	0.887	XY	0.9934	[SAS] Eurasian	5276054	4245478	149938	1.96	0.003	1066	117240491	457	146	2628	5631	89	6963
S34885	220302_A01458_0107_AHFH5JDSX3	132.92	38.15	99.03	0.8964	XX	1	[EUR] Arabian I	5222757	4204300	159069	1.87	0.001	1142	138757458	455	137	2378	5278	58	6457
S34886	220302_A01458_0107_AHFH5JDSX3	126.2	36.2	99.12	0.9013	XX	0.9853	[AFR] African	5897028	4755390	149662	2.29	0.001	549	70323656	482	137	2554	5978	61	7050
S34887	220302_A01458_0108_BHFGT3DSX3	118.98	33.74	98.86	0.8856	XY	0.9961	[AMR] Arabian II	4908064	3950290	178212	1.42	0.001	1261	463425714	437	139	2376	4888	71	6004
S34888	220302_A01458_0108_BHFGT3DSX3	137.12	38.95	98.75	0.8878	XX	0.9863	[EUR] Arabian I	5249548	4226739	158608	1.87	0.001	1245	149253188	477	140	2450	5544	55	6669
S34889	220302_A01562_0062_AHFH5MDSX3	139.28	39.18	99.16	0.8887	XY	0.9967	[AMR] Arabian II	5210033	4196155	153126	1.89	0.001	1151	143907372	416	138	2272	4942	60	5438
S34890	220302_A01562_0062_AHFH5MDSX3	131.22	37.1	99.07	0.8806	XY	0.9931	[AFR] African	5420726	4369937	148864	2.04	0.001	978	113562230	430	147	2216	5170	58	5538
S34891	220302_A01473_0092_AHFGT7DSX3	119.71	34.22	99.15	0.8883	XX	0.9922	[EUR] Arabian I	5126678	4127531	167690	1.71	0.001	1417	234225711	429	132	2320	4991	44	5582
S34892	220302_A01473_0092_AHFGT7DSX3	126.06	35.77	99.06	0.8889	XY	1	[EUR] Arabian I	5404603	4353243	148474	2.04	0.001	930	111545581	388	143	2466	5340	50	6204
S34893	220301_A01514_0102_AHFHJFDSX3	140.06	39.93	98.99	0.8875	XY	0.9967	[EUR] Arabian I	5111760	4110392	159665	1.74	0.001	1260	239836578	467	129	2726	5430	63	6845
S34894	220301_A01514_0102_AHFHJFDSX3	120.07	34.2	98.87	0.8846	XX	1	[EUR] Arabian I	4926200	3961490	186366	1.4	0.001	1310	457627291	430	141	2406	4961	61	6125
S34895	220302_A01517_0098_BHFH2FDSX3	121.18	35.34	99.2	0.8886	XY	1	[SAS] Eurasian	5014991	4036700	166686	1.6	0.001	1185	345859646	456	129	2364	4995	56	5901
S34896	220302_A01517_0098_BHFH2FDSX3	103.81	30.14	99.15	0.8843	XY	0.9957	[SAS] Eurasian	5058064	4075345	155653	1.79	0.001	1254	167345801	392	130	2184	4693	61	5418
S34897	220302_A01518_0107_AHFHKNDSX3	135.82	37.37	99	0.8938	XX	0.9932	[SAS] Eurasian	5177542	4166030	161123	1.81	0.001	1311	156481118	423	136	2648	5396	49	6751
S34898	220302_A01518_0108_BHFGT2DSX3	122.04	35.45	99.17	0.8904	XX	0.9697	[EUR] Arabian I	5043995	4058409	173890	1.59	0.001	1288	264882417	435	143	2512	5079	65	6199
S34899	220302_A01518_0108_BHFGT2DSX3	175.68	50.03	98.84	0.8809	XY	0.9974	[EUR] Arabian I	5160282	4150399	157991	1.76	0.001	1291	229240220	479	157	2906	5685	98	7078
S34900	220302_A01521_0099_BHFGWVDSX3	134.14	38.33	99.23	0.8991	XX	0.9931	[AMR] Arabian II	4843932	3894267	194498	1.27	0.001	1311	593699413	477	134	2346	4945	55	6119
S34901	220302_A01521_0099_BHFGWVDSX3	132.45	38.01	99.21	0.897	XX	0.993	[AMR] Arabian II	5000689	4021966	177037	1.52	0.001	1348	384839036	456	123	2534	5078	53	6333
S34902	220302_A01522_0081_AHFHJ2DSX3	144.28	40.37	99.17	0.8901	XY	1	[EUR] Arabian I	5018558	4036959	165761	1.6	0.001	1502	291762485	450	133	2612	5290	71	6532
S34903	220302_A01522_0081_AHFHJ2DSX3	128.24	36.22	99.11	0.8835	XX	0.9964	[EUR] Arabian I	5146825	4143371	164510	1.75	0.001	1372	207592634	428	128	2386	5070	51	6234
S34904	220302_A01517_0098_BHFH2FDSX3	107.35	31.12	99.12	0.8866	XX	0.9913	[EUR] Arabian I	4987113	4015755	175412	1.56	0.001	1454	308053063	399	128	2210	4695	54	5512
S34905	220302_A01517_0098_BHFH2FDSX3	124.33	36.14	99.11	0.8847	XY	0.9945	[AMR] Arabian II	4975334	4005354	168642	1.56	0.001	1282	351006637	407	135	2370	4814	59	5901
S34906	220302_A01517_0098_BHFH2FDSX3	111.06	32.25	99.14	0.8885	XX	0.9793	[AMR] Arabian II	5258235	4238750	160529	1.87	0.001	1169	153281767	391	127	2140	4840	52	5089
S34907	220302_A01517_0098_BHFH2FDSX3	98.03	28.45	99.11	0.8861	XX	1	[AMR] Arabian II	4910207	3955387	185470	1.4	0.001	1304	449326756	427	118	1948	4517	47	5141
S34908	220302_A01517_0098_BHFH2FDSX3	99.46	29.06	99.15	0.8719	XX	0.9813	[EUR] Arabian I	5318949	4291138	175356	1.71	0.001	880	376733682	441	134	2184	4816	54	5441
S34909	220302_A01517_0098_BHFH2FDSX3	104.02	29.94	99.15	0.8873	XY	0.9978	[AFR] African	5595012	4516238	154811	2.04	0.001	738	193457794	424	132	2150	5241	54	6037
S34910	220302_A01517_0098_BHFH2FDSX3	126.69	36.45	99.13	0.8895	XY	0.9964	[AMR] Arabian II	5335444	4297679	154173	1.93	0.001	996	190979941	493	140	2560	5285	58	6363
S34911	220302_A01517_0098_BHFH2FDSX3	122.75	35.28	99.19	0.8881	XY	0.9925	[AMR] Arabian II	4976831	4008005	176675	1.47	0.001	1163	499013441	444	133	2352	4925	70	5859
S34912	220302_A01517_0098_BHFH2FDSX3	130.53	37.54	99.14	0.8868	XY	0.9895	[EUR] Arabian I	5142900	4140967	157334	1.79	0.001	1298	175616780	416	144	2390	5170	51	6150
S34913	220302_A01517_0098_BHFH2FDSX3	128.53	37.24	99.28	0.8899	XX	0.9928	[SAS] Eurasian	4880996	3926777	191296	1.33	0.001	1139	641577745	472	132	2346	4833	61	5841
S34914	220302_A01517_0098_BHFH2FDSX3	156.06	45.5	99.17	0.8868	XX	0.994	[SAS] Eurasian	4870178	3915671	192401	1.3	0.001	1185	619559715	473	140	2614	5101	67	6378
S34915	220302_A01517_0098_BHFH2FDSX3	99.28	29.07	99.1	0.8843	XX	0.9907	[EUR] Arabian I	5304648	4277935	157156	1.96	0.001	1060	124455819	400	129	2084	4781	44	5397
S34916	220302_A01517_0098_BHFH2FDSX3	104.62	30.42	99.09	0.8841	XX	0.9912	[AFR] African	5874736	4743729	156354	2.19	0.001	749	98819439	434	132	2000	5471	55	6068
S34917	220302_A01517_0098_BHFH2FDSX3	117.3	34.09	99.2	0.8886	XX	0.9841	[AMR] Arabian II	5155875	4150293	163374	1.77	0.001	1283	186312630	428	131	2218	5048	52	5823
S34918	220302_A01517_0098_BHFH2FDSX3	119.84	34.72	99.24	0.8864	XY	0.9943	[EUR] Arabian I	5040428	4060262	171834	1.56	0.001	1314	375919382	456	151	2328	4894	63	5839
S34919	220302_A01517_0098_BHFH2FDSX3	114.14	32.85	99.1	0.887	XY	0.996	[SAS] Eurasian	5018851	4040410	157323	1.74	0.001	1333	167151494	441	132	2408	4800	64	5591
S34920	220302_A01517_0098_BHFH2FDSX3	114.83	33.38	99.06	0.8796	XY	0.9921	[EUR] Arabian I	5150687	4150259	152667	1.87	0.001	1176	138313559	416	128	2298	4847	51	5657
S34921	220302_A01517_0098_BHFH2FDSX3	134.13	39.02	99.1	0.8856	XX	0.9965	[EUR] Arabian I	5201129	4187158	161784	1.8	0.001	1288	149490815	444	134	2532	5177	62	6150
S34922	220302_A01517_0098_BHFH2FDSX3	99.92	28.79	99.12	0.887	XY	0.9954	[SAS] Eurasian	5172341	4169344	154477	1.87	0.001	1175	138804997	372	136	2112	4710	49	5397
S34923	220302_A01517_0098_BHFH2FDSX3	113.33	32.85	99.14	0.8901	XX	0.9918	[EUR] Arabian I	5203015	4192273	160995	1.83	0.001	1190	164729090	399	139	2256	4922	55	5729
S34924	220302_A01517_0098_BHFH2FDSX3	101.54	29.35	99.17	0.8883	XX	0.9908	[SAS] Eurasian	5117407	4123968	163417	1.77	0.001	1378	160618325	415	129	2026	4698	52	5377
S34925	220302_A01517_0098_BHFH2FDSX3	153.29	44.01	99.2	0.8884	XY	0.9955	[EUR] Arabian I	5001245	4023965	165639	1.59	0.001	1465	293746464	496	148	2650	5166	65	6396
S34926	220302_A01518_0107_AHFHKNDSX3	114.25	31.21	99.05	0.9008	XX	0.9919	[SAS] Eurasian	5608736	4520148	154710	2.11	0.001	794	114788674	421	131	2370	5404	59	6018
S34927	220302_A01518_0107_AHFHKNDSX3	108.87	30.2	99.1	0.9031	XX	1	[SAS] Eurasian	5072449	4084389	168052	1.68	0.001	1363	238095774	430	124	2168	4843	50	5589
S34928	220302_A01518_0107_AHFHKNDSX3	118.39	32.23	99.09	0.9005	XY	0.9923	[EUR] Arabian I	5076992	4086812	159854	1.73	0.001	1397	202448185	396	136	2456	4923	57	5719
S34929	220302_A01518_0107_AHFHKNDSX3	107.94	29.65	98.97	0.8983	XX	0.9914	[SAS] Eurasian	5133597	4133663	161975	1.79	0.001	1229	154432984	421	133	2254	4792	40	5454
S34930	220302_A01518_0107_AHFHKNDSX3	118.83	32.42	99.09	0.9007	XY	0.9923	[EUR] Arabian I	4946411	3979138	173320	1.49	0.001	1187	398206548	437	140	2308	4891	58	5681
S34931	220302_A01518_0107_AHFHKNDSX3	110.76	30.33	99.11	0.902	XX	0.9916	[SAS] Eurasian	5124893	4126521	163185	1.77	0.001	1317	148151289	426	126	2128	4822	70	5485
S34932	220302_A01518_0107_AHFHKNDSX3	103.82	28.19	98.97	0.8983	XX	0.9911	[SAS] Eurasian	5060752	4072603	164502	1.73	0.001	1256	190678311	384	124	2078	4664	54	5329
S34933	220302_A01518_0107_AHFHKNDSX3	108.06	29.59	99.06	0.9028	XX	0.9957	[EUR] Arabian I	5216536	4201471	169669	1.74	0.001	1024	270765089	402	136	2052	4917	52	5539
S34934	220302_A01518_0107_AHFHKNDSX3	110.35	30.14	99.14	0.9016	XX	0.9873	[EUR] Arabian I	5260198	4236708	159365	1.89	0.001	1183	149594158	400	145	2186	4995	56	5757
S34935	220302_A01518_0107_AHFHKNDSX3	111.86	30.09	99.08	0.8993	XY	0.9959	[EUR] Arabian I	4962513	3993677	169565	1.55	0.001	1438	309604014	369	153	2252	4846	61	5624
S34936	220302_A01518_0107_AHFHKNDSX3	116.27	31.6	99.03	0.9003	XY	0.998	[EUR] Arabian I	5064007	4074900	159341	1.73	0.001	1332	203084044	422	133	2234	4808	58	5644
S34937	220302_A01518_0107_AHFHKNDSX3	105.81	28.77	98.83	0.8998	XX	0.9912	[AMR] Arabian II	5215189	4200333	164439	1.8	0.001	1204	170343689	434	138	2232	4983	60	5453
S34938	220302_A01518_0107_AHFHKNDSX3	102.18	28.11	99.12	0.9035	XX	0.9955	[AMR] Arabian II	5036368	4055414	175631	1.58	0.001	1357	323675664	421	117	2072	4663	45	5264
S34939	220302_A01518_0107_AHFHKNDSX3	111.17	30.21	99.17	0.9014	XX	0.9917	[EUR] Arabian I	5163933	4158420	165022	1.77	0.001	1318	203744552	433	118	2104	4881	46	5541
S34940	220302_A01518_0108_BHFGT2DSX3	135.34	38.96	98.79	0.879	XX	0.9931	[EUR] Arabian I	5154279	4147750	164336	1.76	0.001	1320	189956210	435	151	2396	5284	61	6462
S34941	220302_A01518_0108_BHFGT2DSX3	122.04	34.99	98.77	0.8793	XX	0.9923	[SAS] Eurasian	5128486	4127990	161804	1.79	0.001	1318	153215666	458	130	2282	5077	60	6043
S34942	220302_A01518_0108_BHFGT2DSX3	116.58	33.72	98.97	0.8871	XX	0.992	[AMR] Arabian II	5281969	4255806	158835	1.9	0.001	1156	147713848	432	142	2378	5233	68	6095
S34943	220302_A01518_0108_BHFGT2DSX3	107.72	31.15	98.93	0.8842	XX	0.9741	[EUR] Arabian I	4905652	3948675	188931	1.36	0.001	1379	487436312	421	128	2196	4730	52	5708
S34944	220302_A01518_0108_BHFGT2DSX3	110.7	31.93	99.07	0.8898	XX	1	[EUR] Arabian I	5356026	4316363	158050	1.95	0.001	1073	158038574	417	142	2296	5142	53	6181
S34945	220302_A01518_0108_BHFGT2DSX3	112.76	32.65	99.1	0.8904	XX	0.9959	[EUR] Arabian I	4814856	3871301	196378	1.24	0.001	1244	681145699	400	125	2276	4736	54	5835
S34946	220302_A01518_0108_BHFGT2DSX3	115.2	33.23	98.88	0.885	XX	1	[EUR] Arabian I	4970662	3999629	181961	1.46	0.001	1342	432733840	422	135	2394	4926	50	5916
S34947	220302_A01518_0108_BHFGT2DSX3	141.73	41.11	99.09	0.8875	XX	1	[EUR] Arabian I	5080853	4086797	170763	1.64	0.001	1368	271870517	419	144	2604	5264	75	6538
S34948	220302_A01518_0108_BHFGT2DSX3	110.48	31.78	99.01	0.8888	XX	1	[AMR] Arabian II	5203200	4191664	170653	1.71	0.001	1070	304782640	416	132	2174	5064	48	6007
S34949	220302_A01518_0108_BHFGT2DSX3	111.69	31.78	99	0.8865	XY	0.9959	[SAS] Eurasian	5222663	4207584	156695	1.84	0.001	1134	211535040	414	138	2276	5061	63	6158
S34950	220302_A01518_0108_BHFGT2DSX3	106.34	30.75	99.02	0.8888	XX	1	[EUR] Arabian I	5040163	4057793	172459	1.6	0.001	1393	312864851	434	128	2144	4810	50	5746
S34951	220302_A01518_0108_BHFGT2DSX3	114.04	32.52	98.85	0.8815	XY	1	[EUR] Arabian I	5015162	4036178	167318	1.6	0.001	1343	292968523	443	144	2224	4935	71	5865
S34952	220302_A01518_0108_BHFGT2DSX3	110.03	31.42	98.99	0.8916	XY	0.9959	[SAS] Eurasian	5037762	4055346	160556	1.7	0.001	1298	202103694	411	143	2134	4847	72	5900
S34953	220302_A01518_0108_BHFGT2DSX3	137.49	39.83	99.14	0.8903	XX	0.9865	[EUR] Arabian I	5446511	4384756	155086	2.01	0.001	1044	120827438	410	141	2512	5658	60	6867
S34954	220302_A01518_0108_BHFGT2DSX3	138.31	39.49	98.94	0.8855	XY	1	[AMR] Arabian II	5265108	4242157	160667	1.8	0.001	965	286501370	490	150	2700	5522	63	6671
S34955	220302_A01518_0108_BHFGT2DSX3	128.75	36.79	99.1	0.8909	XY	0.9929	[EUR] Arabian I	5145895	4142271	155152	1.82	0.001	1303	167477779	455	141	2558	5243	77	6272
S34956	220302_A01518_0108_BHFGT2DSX3	121.74	34.81	98.9	0.8832	XY	1	[EUR] Arabian I	5090951	4099033	161246	1.72	0.001	1368	202173508	409	138	2390	5023	63	6118
S34957	220302_A01518_0108_BHFGT2DSX3	120.29	34.26	99.11	0.8906	XY	0.9962	[EUR] Arabian I	5140146	4138602	154447	1.83	0.001	1296	155285032	455	148	2444	5137	66	6175
S34958	220302_A01518_0108_BHFGT2DSX3	100.57	28.61	99.27	0.8905	XY	0.9932	[AFR] African	5927567	4788207	151131	2.21	0.001	679	82793408	432	128	2152	5686	79	6474
S34959	220302_A01518_0108_BHFGT2DSX3	112.59	32.25	99.14	0.8934	XY	0.9959	[AFR] African	5638543	4548358	141926	2.27	0.001	677	69215013	451	138	2336	5524	55	6438
S34960	220302_A01518_0108_BHFGT2DSX3	109.86	31.62	99.18	0.8909	XY	0.9938	[SAS] Eurasian	5392836	4348402	150745	2.01	0.001	1021	123342860	416	128	2254	5323	57	6212
S34961	220302_A01518_0108_BHFGT2DSX3	119.41	33.93	98.97	0.8874	XY	1	[EUR] Arabian I	5250969	4229384	154401	1.9	0.001	1047	179113390	460	140	2304	5197	70	6282
S34962	220302_A01521_0100_AHFGY2DSX3	155.46	43.74	98.88	0.8963	XY	0.9955	[EUR] Arabian I	5026235	4040530	160191	1.69	0.001	1347	223783948	464	159	2984	5412	62	6982
S34963	220302_A01521_0100_AHFGY2DSX3	122.26	34.77	99.06	0.904	XX	0.9962	[SAS] Eurasian	4963026	3992513	179115	1.49	0.001	1286	377530244	438	139	2432	4950	51	6268
S34964	220302_A01521_0100_AHFGY2DSX3	108.32	30.78	99.07	0.9002	XX	0.9829	[EUR] Arabian I	5046523	4063715	171524	1.62	0.001	1382	293889149	423	134	2218	4666	61	5240
S34965	220302_A01521_0100_AHFGY2DSX3	140.09	39.76	99.03	0.9024	XX	1	[SAS] Eurasian	5157409	4147420	161237	1.8	0.001	1302	152518328	440	152	2534	5424	73	6761
S34966	220302_A01521_0100_AHFGY2DSX3	117.2	33.5	98.91	0.9013	XX	1	[EUR] Arabian I	5317780	4281169	160046	1.89	0.001	1133	158251948	457	144	2460	5266	64	6381
S34967	220302_A01521_0100_AHFGY2DSX3	100.23	28.7	98.86	0.8963	XX	0.9907	[AMR] Arabian II	5184533	4175860	163847	1.81	0.001	1148	199993341	416	123	2152	5001	38	5807
S34968	220302_A01521_0100_AHFGY2DSX3	116.25	33.08	99.06	0.8989	XX	0.9919	[EUR] Arabian I	5160377	4154998	163911	1.77	0.001	1244	201050967	439	145	2368	5205	62	6290
S34969	220302_A01521_0100_AHFGY2DSX3	127.32	35.94	98.83	0.8961	XX	1	[EUR] Arabian I	5059421	4070887	173380	1.6	0.001	1401	302253652	470	144	2464	5122	64	6497
S34970	220302_A01521_0100_AHFGY2DSX3	126.24	35.33	99.11	0.9021	XY	0.9964	[SAS] Eurasian	5038750	4052913	159344	1.7	0.001	1363	196351346	444	134	2410	5053	72	6424
S34971	220302_A01521_0100_AHFGY2DSX3	128.1	36.18	99.06	0.9018	XX	1	[AMR] Arabian II	5345038	4304344	157776	1.95	0.001	1111	129825027	456	125	2448	5475	59	6813
S34972	220302_A01521_0100_AHFGY2DSX3	111.49	31.58	98.99	0.8986	XX	1	[SAS] Eurasian	5470525	4409229	153101	2.09	0.001	909	107817411	436	144	2238	5391	65	6455
S34973	220302_A01521_0100_AHFGY2DSX3	135.3	38.79	99.16	0.9047	XX	1	[EUR] Arabian I	5195956	4180872	160759	1.82	0.001	1277	160160854	484	146	2714	5361	72	6769
S34974	220302_A01521_0100_AHFGY2DSX3	118.71	33.48	99	0.8993	XX	0.9921	[EUR] Arabian I	5511932	4442060	152536	2.11	0.001	975	109153717	395	142	2426	5483	69	6657
S34975	220302_A01521_0100_AHFGY2DSX3	146.83	41.55	98.95	0.8957	XX	1	[EUR] Arabian I	5040122	4050690	170126	1.63	0.001	1408	266686585	448	153	2696	5332	71	6804
S34976	220302_A01521_0100_AHFGY2DSX3	132.74	38	99.18	0.903	XX	0.993	[EUR] Arabian I	5095846	4099832	174713	1.59	0.001	1184	332040858	475	154	2558	5227	59	6556
S34977	220302_A01521_0100_AHFGY2DSX3	168.28	47.68	98.85	0.8953	XX	0.9944	[SAS] Eurasian	5144630	4136343	161252	1.78	0.001	1366	149997128	497	139	2846	5606	56	7129
S34978	220302_A01521_0100_AHFGY2DSX3	120.33	33.97	99.04	0.9015	XX	0.9922	[SAS] Eurasian	5107517	4108637	167233	1.7	0.001	1623	198388073	421	140	2412	5126	50	6291
S34979	220302_A01521_0100_AHFGY2DSX3	117.06	32.94	99.06	0.9014	XY	0.9961	[EUR] Arabian I	5064862	4075054	163958	1.66	0.003	1473	280453486	460	137	2436	5060	67	6274
S34980	220302_A01521_0100_AHFGY2DSX3	114.08	32.28	99.06	0.9047	XY	1	[AMR] Arabian II	5166392	4158479	162500	1.73	0.001	1066	291592483	428	137	2374	5224	75	6278
S34981	220302_A01521_0100_AHFGY2DSX3	108.38	30.95	99.09	0.8983	XX	0.9914	[EUR] Arabian I	5254663	4231970	158738	1.91	0.001	1118	143285307	414	132	2348	5037	56	6130
S34982	220302_A01521_0099_BHFGWVDSX3	108.55	30.9	99.08	0.8906	XY	1	[EUR] Arabian I	4911827	3953803	178437	1.41	0.001	1441	451026008	381	156	2238	4871	61	5758
S34983	220302_A01521_0099_BHFGWVDSX3	134.96	38.79	99.13	0.8908	XY	0.9966	[EUR] Arabian I	4935895	3970756	171622	1.48	0.001	1398	389277226	450	134	2544	5019	73	6183
S34984	220302_A01521_0099_BHFGWVDSX3	119.75	34.17	99.16	0.8959	XY	1	[AFR] African	5688354	4587052	157273	2.02	0.001	673	269815713	428	132	2332	5595	58	6566
S34985	220302_A01521_0099_BHFGWVDSX3	119.87	34.09	99.15	0.8954	XY	0.9962	[SAS] Eurasian	5405315	4356188	147050	2.08	0.001	961	106924439	457	130	2388	5252	57	6323
S34986	220302_A01521_0099_BHFGWVDSX3	117.56	33.81	99.17	0.8811	XY	0.9961	[EUR] Arabian I	5033611	4051138	163502	1.66	0.001	1277	280081662	410	129	2318	4874	61	5807
S34987	220302_A01521_0099_BHFGWVDSX3	108.13	30.81	99.19	0.8963	XY	0.9937	[EUR] Arabian I	5163019	4158399	153557	1.86	0.001	1236	147387820	426	134	2364	4901	61	5894
S34988	220302_A01521_0099_BHFGWVDSX3	116.88	33.21	99.13	0.8963	XY	0.998	[EUR] Arabian I	5051883	4067007	157038	1.75	0.001	1388	169132752	416	133	2326	4954	57	5973
S34989	220302_A01521_0099_BHFGWVDSX3	127.82	36.5	99.24	0.899	XY	0.9894	[SAS] Eurasian	5078686	4085051	157529	1.74	0.001	1386	176545262	450	153	2486	5070	63	6235
S34990	220302_A01521_0099_BHFGWVDSX3	119.97	34.25	99.2	0.9004	XY	1	[EUR] Arabian I	5040139	4055419	157499	1.73	0.001	1380	187082147	480	135	2466	4938	74	6063
S34991	220302_A01521_0099_BHFGWVDSX3	112.94	32.46	99.29	0.8951	XX	1	[EUR] Arabian I	5016457	4036956	174628	1.57	0.001	1526	323837229	444	154	2298	4882	65	5792
S34992	220302_A01521_0099_BHFGWVDSX3	121.82	35.16	99.17	0.8951	XY	1	[EUR] Arabian I	5125040	4124905	156627	1.8	0.001	1396	171598243	415	140	2466	5046	61	6225
S34993	220302_A01521_0099_BHFGWVDSX3	115.72	33.41	99.13	0.8943	XX	0.988	[EUR] Arabian I	5445273	4388024	154666	2.03	0.001	974	119490368	435	143	2448	5304	55	6185
S34994	220302_A01521_0099_BHFGWVDSX3	113.01	32.27	99.12	0.8921	XY	0.9919	[AFR] African	5459162	4401135	147114	2.11	0.001	834	90951636	422	150	2320	5174	76	6197
S34995	220302_A01521_0099_BHFGWVDSX3	121.7	35.08	99.22	0.8971	XX	1	[SAS] Eurasian	4970886	3998125	186409	1.39	0.001	1449	482787153	476	137	2366	4985	52	6028
S34996	220302_A01521_0099_BHFGWVDSX3	117.21	33.83	99.27	0.8954	XX	1	[SAS] Eurasian	5285618	4261066	159193	1.9	0.001	1234	152456740	439	139	2370	5150	66	6123
S34997	220302_A01521_0099_BHFGWVDSX3	115.55	33.14	99.07	0.8903	XX	0.9919	[SAS] Eurasian	5053267	4065899	168114	1.67	0.001	1208	228068110	404	154	2240	5074	52	6120
S34998	220302_A01521_0099_BHFGWVDSX3	142.4	41.15	99.1	0.8884	XX	0.9967	[AMR] Arabian II	5396128	4346433	163517	1.88	0.001	926	218667503	463	137	2542	5518	64	6742
S34999	220302_A01521_0099_BHFGWVDSX3	132.27	37.8	99.13	0.8938	XY	0.9966	[AMR] Arabian II	5257794	4233146	153295	1.9	0.001	1140	148760738	454	143	2430	5290	69	6401
S35000	220302_A01521_0099_BHFGWVDSX3	116.55	33.26	99.1	0.8934	XY	1	[SAS] Eurasian	5131232	4133176	155140	1.83	0.001	1294	151572609	446	125	2278	5019	58	5966
S35001	220302_A01521_0099_BHFGWVDSX3	119.34	34.16	99.18	0.8996	XX	0.9922	[SAS] Eurasian	5108383	4110736	163182	1.75	0.001	1433	168365503	421	138	2240	4945	53	6137
S35002	220302_A01521_0099_BHFGWVDSX3	110.11	31.54	99.19	0.8966	XX	1	[EUR] Arabian I	5459058	4400858	152807	2.09	0.001	1010	109533306	415	127	2234	5195	49	6178
S35003	220302_A01521_0099_BHFGWVDSX3	116.4	33.17	99.21	0.8977	XX	0.992	[EUR] Arabian I	5311827	4276940	157420	1.94	0.001	1072	122163185	429	143	2270	5102	64	6140
S35004	220302_A01522_0081_AHFHJ2DSX3	140.44	39.59	98.95	0.881	XX	1	[SAS] Eurasian	5109937	4110696	162139	1.77	0.001	1318	161746219	404	165	2522	5292	57	6644
S35005	220302_A01522_0081_AHFHJ2DSX3	98.8	28.04	99.24	0.8906	XX	1	[SAS] Eurasian	4934273	3971111	179735	1.48	0.001	1400	408682573	412	145	2148	4622	63	5589
S35006	220302_A01522_0081_AHFHJ2DSX3	105.07	29.18	99.09	0.8867	XX	0.9823	[EUR] Arabian I	5103717	4108895	166761	1.72	0.001	1458	213014711	440	126	2234	4703	45	5221
S35007	220302_A01522_0081_AHFHJ2DSX3	120.64	34.54	99.13	0.8858	XX	0.9923	[EUR] Arabian I	5127688	4127548	166686	1.71	0.001	1391	190747964	442	144	2376	5031	57	6159
S35008	220302_A01522_0081_AHFHJ2DSX3	117.48	33.31	99.1	0.8836	XX	0.9921	[EUR] Arabian I	5112969	4114662	168653	1.69	0.001	1415	252925934	383	132	2346	5137	57	6052
S35009	220302_A01522_0081_AHFHJ2DSX3	140.02	39.59	98.96	0.8826	XX	0.9801	[EUR] Arabian I	5166988	4158789	162081	1.79	0.001	1295	181846871	445	139	2570	5368	57	6563
S35010	220302_A01522_0081_AHFHJ2DSX3	145.44	40.82	99.09	0.886	XY	0.9969	[SAS] Eurasian	5106946	4111498	158966	1.75	0.001	1187	216102410	477	144	2518	5166	64	6276
S35011	220302_A01522_0081_AHFHJ2DSX3	127.24	36.38	99.04	0.8822	XX	0.9963	[EUR] Arabian I	5107953	4109802	161105	1.79	0.001	1295	154899868	440	153	2464	5252	59	6394
S35012	220302_A01522_0081_AHFHJ2DSX3	108.69	30.52	99.11	0.8899	XX	0.9915	[AMR] Arabian II	4921450	3960839	182301	1.44	0.001	1389	435641316	433	135	2140	4655	54	5263
S35013	220302_A01522_0081_AHFHJ2DSX3	101.84	28.87	99.23	0.8918	XX	1	[EUR] Arabian I	5086345	4096539	166987	1.7	0.001	1506	206969615	402	118	2252	4765	47	5766
S35014	220302_A01522_0081_AHFHJ2DSX3	112.76	31.72	99.06	0.8886	XY	0.9959	[EUR] Arabian I	4919170	3958595	176008	1.45	0	1341	466345639	443	135	2222	4657	60	5520
S35015	220302_A01522_0081_AHFHJ2DSX3	143.57	40.19	99.04	0.8879	XY	0.9936	[EUR] Arabian I	4985224	4009659	167973	1.56	0.001	1463	314722764	463	144	2520	5071	63	6028
S35016	220302_A01522_0081_AHFHJ2DSX3	114.6	32.61	99.11	0.8848	XX	1	[EUR] Arabian I	5160035	4155078	160513	1.82	0.001	1301	145187852	418	134	2286	5155	49	6108
S35017	220302_A01522_0081_AHFHJ2DSX3	127.37	35.47	99.19	0.8899	XX	1	[EUR] Arabian I	5121943	4119209	163910	1.75	0.001	1344	197758282	436	119	2410	5021	40	5853
S35018	220302_A01522_0081_AHFHJ2DSX3	115.31	32.36	99.07	0.8836	XX	1	[EUR] Arabian I	4929308	3966043	182861	1.43	0.001	1371	444459077	431	133	2258	4842	51	5817
S35019	220302_A01522_0081_AHFHJ2DSX3	101.84	28.83	99.19	0.8899	XX	1	[EUR] Arabian I	4923946	3962837	183160	1.43	0.001	1372	437557649	406	127	2122	4559	42	5049
S35020	220302_A01522_0081_AHFHJ2DSX3	122.68	34.37	98.79	0.8832	XX	0.9924	[EUR] Arabian I	5313780	4278888	161558	1.89	0.001	1013	221236921	407	124	2296	5221	60	6171
S35021	220302_A01522_0081_AHFHJ2DSX3	118.61	33.48	99.16	0.8892	XY	1	[EAS] East Asian	5171675	4165098	152032	1.89	0.001	1202	131109199	434	141	2372	5030	53	5672
S35022	220302_A01522_0081_AHFHJ2DSX3	122.27	34.81	98.98	0.8833	XX	1	[EUR] Arabian I	5103530	4106950	180432	1.54	0.001	1041	467019468	459	149	2294	5137	58	6146
S35023	220302_A01522_0081_AHFHJ2DSX3	127.83	35.75	99.14	0.8876	XY	0.9929	[EUR] Arabian I	5116653	4119790	156391	1.79	0.001	1315	176982442	452	149	2446	5089	65	5883
S35024	220302_A01522_0081_AHFHJ2DSX3	110.13	30.89	99.19	0.8882	XY	0.9959	[EUR] Arabian I	4936531	3973378	173476	1.49	0.001	1466	383375909	436	129	2096	4720	58	5294
S35025	220302_A01521_0100_AHFGY2DSX3	140.75	40.02	98.8	0.892	XX	1	[EUR] Arabian I	5039812	4052294	190099	1.4	0.001	1108	531668790	437	165	2524	5396	56	6780
S35026	220302_A01521_0100_AHFGY2DSX3	150.38	42.06	98.81	0.8954	XY	1	[SAS] Eurasian	5160110	4150831	153918	1.83	0.001	1278	137267987	472	143	2780	5470	63	6845
S35027	220302_A01521_0100_AHFGY2DSX3	107.48	30.62	98.95	0.9001	XX	1	[EUR] Arabian I	5191177	4181013	160334	1.83	0.001	1216	144543230	399	139	2140	4961	62	5701
S35028	220307_A01517_0101_AHFHHFDSX3	104.45	29.57	98.81	0.8742	XX	1	[SAS] Eurasian	5319641	4289459	155901	2.01	0.001	1020	120599367	408	137	2116	5018	63	5923
S35029	220307_A01517_0101_AHFHHFDSX3	114.09	32.02	98.95	0.8754	XY	0.9959	[EUR] Arabian I	5078123	4089348	160074	1.72	0.001	1491	202246370	436	137	2104	4987	60	5856
S35030	220307_A01517_0101_AHFHHFDSX3	113.98	31.92	98.89	0.8819	XY	1	[EUR] Arabian I	5068328	4080892	159687	1.73	0.001	1419	198235698	420	137	2310	4874	63	6015
S35031	220307_A01517_0101_AHFHHFDSX3	125.46	35.44	98.95	0.8754	XY	0.9926	[SAS] Eurasian	5089751	4098926	154713	1.82	0.001	1270	158818117	440	144	2382	5080	72	6201
S35032	220307_A01517_0101_AHFHHFDSX3	118.2	33.45	98.6	0.8725	XX	1	[EUR] Arabian I	4987257	4013511	184026	1.44	0.001	1464	421754188	448	133	2274	4911	54	5896
S35033	220307_A01517_0101_AHFHHFDSX3	104.74	29.69	98.89	0.8743	XY	1	[AFR] African	5551400	4479896	147247	2.15	0.001	883	97170198	399	133	2244	5306	67	6203
S35034	220307_A01523_0094_BH7VHKDSX3	136.25	38.68	99.1	0.8871	XY	0.9966	[SAS] Eurasian	5151268	4144732	152671	1.85	0.001	1190	148327916	405	143	2536	5221	58	6304
S35035	220307_A01523_0094_BH7VHKDSX3	101.27	29.1	99.13	0.8889	XX	0.9908	[SAS] Eurasian	5102674	4110033	162443	1.77	0.001	1316	166486043	399	138	2196	4760	49	5515
S35036	220307_A01523_0094_BH7VHKDSX3	116.49	33.06	98.98	0.8819	XY	0.9961	[SAS] Eurasian	5115743	4121338	155156	1.82	0.001	1304	147990852	419	149	2238	4890	51	5308
S35037	220307_A01523_0094_BH7VHKDSX3	119.34	34	99.08	0.8903	XX	0.9922	[EUR] Arabian I	5036396	4054804	173529	1.58	0.001	1466	303449952	462	138	2432	4859	53	5894
S35038	220307_A01523_0094_BH7VHKDSX3	113.75	32.38	99.21	0.8897	XY	1	[EUR] Arabian I	5047363	4065764	164477	1.64	0.001	1500	242666364	439	146	2288	4961	64	5816
S35039	220307_A01523_0094_BH7VHKDSX3	126.11	36.09	99.04	0.886	XX	0.9926	[SAS] Eurasian	5136825	4135101	166682	1.72	0.001	1201	237355294	401	147	2354	5068	63	6079
S35040	220307_A01523_0094_BH7VHKDSX3	117.98	33.65	99.17	0.8917	XY	1	[SAS] Eurasian	5110370	4116080	163841	1.69	0.001	1153	293045189	435	148	2380	4945	76	5432
S35041	220309_A01471_0064_BHH3WWDSX3	117.88	33.47	98.87	0.8934	XX	1	[AFR] African	5644913	4551874	153541	2.15	0.001	785	111881669	433	128	2398	5653	59	6712
S35042	220309_A01471_0064_BHH3WWDSX3	119.97	33.62	99.07	0.8991	XY	1	[SAS] Eurasian	5115684	4117277	153214	1.84	0.001	1271	141763096	438	140	2486	5209	57	6308
S35043	220309_A01471_0064_BHH3WWDSX3	107.4	30.01	99.2	0.8973	XY	0.9957	[EUR] Arabian I	4972860	4000111	170304	1.54	0.001	1417	360399449	393	135	2256	4851	54	5991
S35044	220302_A01522_0080_BHFHJ3DSX3	103.38	29.51	99.23	0.8997	XY	0.9912	[EUR] Arabian I	5092192	4101419	156932	1.77	0.001	1332	158720176	401	126	2128	4778	54	5538
S35045	220302_A01522_0080_BHFHJ3DSX3	125.35	35.49	99.25	0.8965	XY	0.9964	[EUR] Arabian I	4948929	3980884	171280	1.51	0.001	1398	361795376	464	146	2390	4965	60	6028
S35046	220303_A01510_0100_AHFGYJDSX3	109.25	31.42	98.61	0.8993	XX	0.9744	[EAS] East Asian	5169315	4159687	162290	1.8	0.001	1534	188845182	556	125	2378	4790	56	5508
S35047	220303_A01510_0100_AHFGYJDSX3	141.78	39.51	96.38	0.8954	XY	0.9867	[EUR] Arabian I	5125160	4124930	154799	1.81	0.001	1272	179895645	888	142	2792	5300	59	6489
S35048	220303_A01510_0100_AHFGYJDSX3	167.7	47.08	96.23	0.8946	XX	0.9943	[AMR] Arabian II	4962536	3988795	181219	1.44	0.001	1337	447309072	510	142	2824	5225	76	6711
S35049	220303_A01510_0100_AHFGYJDSX3	131.5	34.13	90.96	0.8954	XY	1	[SAS] Eurasian	5185631	4176375	153098	1.86	0.001	1294	150699280	446	137	2376	5020	63	6152
S35050	220303_A01510_0100_AHFGYJDSX3	140.48	37.58	92.8	0.8766	XY	1	[EUR] Arabian I	5002063	4024543	167372	1.59	0.001	1324	323996168	435	154	2496	4954	69	6179
S35051	220303_A01510_0100_AHFGYJDSX3	145.42	33.31	82.24	0.9004	XY	0.9921	[SAS] Eurasian	5177674	4171231	153414	1.86	0.001	1250	145449264	539	153	2540	5101	61	6143
S35052	220303_A01510_0100_AHFGYJDSX3	134.24	38.79	98.85	0.8991	XX	0.9861	[AMR] Arabian II	5023028	4039231	173906	1.56	0.001	1386	313798771	460	150	2632	5113	77	6327
S35053	220303_A01510_0100_AHFGYJDSX3	139.81	31.86	81.59	0.9011	XX	0.9707	[SAS] Eurasian	5117995	4120361	165115	1.74	0.001	1290	189748529	627	171	2612	4927	44	6083
S35054	220303_A01510_0100_AHFGYJDSX3	159.91	38.05	82.97	0.8969	XX	0.9857	[AMR] Arabian II	4909141	3947478	187121	1.37	0.001	1204	537580906	498	178	2564	4913	66	6198
S35055	220303_A01510_0100_AHFGYJDSX3	109.03	28.32	89.47	0.8908	XX	0.9952	[AMR] Arabian II	4890060	3934148	188774	1.36	0.001	1310	534798084	427	150	2168	4592	50	5398
S35056	220303_A01510_0100_AHFGYJDSX3	146.58	40.57	94.62	0.8901	XX	0.9866	[AMR] Arabian II	4834439	3884521	196426	1.25	0.001	1197	663777106	465	159	2662	5044	66	6395
S35057	220303_A01510_0100_AHFGYJDSX3	128.33	35.33	94.92	0.8966	XX	0.9808	[EUR] Arabian I	5063274	4073174	171978	1.6	0.001	1290	308110439	534	137	2660	5095	56	6272
S35058	220303_A01510_0100_AHFGYJDSX3	122.9	33.88	94.6	0.8973	XX	0.9919	[EUR] Arabian I	5049861	4065549	173856	1.59	0.001	1356	345784374	420	139	2470	4949	59	6037
S35059	220303_A01510_0100_AHFGYJDSX3	129.7	36.55	96.86	0.891	XY	0.9835	[SAS] Eurasian	5360039	4316960	146854	2.05	0.001	937	100127587	676	176	2740	5418	69	6616
S35060	220303_A01510_0100_AHFGYJDSX3	161.15	46.18	98.71	0.8929	XY	0.9943	[SAS] Eurasian	5154009	4146128	152816	1.84	0.001	1292	146399562	611	142	3018	5454	77	6936
S35061	220303_A01510_0100_AHFGYJDSX3	125.49	30.97	87.21	0.901	XY	0.9915	[SAS] Eurasian	5270643	4246156	150201	1.96	0.001	1188	132653981	450	140	2262	4945	68	5681
S35062	220303_A01510_0100_AHFGYJDSX3	133.56	36.43	95	0.8932	XY	0.9928	[AMR] Arabian II	4982859	4008417	167705	1.57	0.001	1333	351994969	468	133	2466	4995	61	6166
S35063	220308_A01518_0110_BHFGVVDSX3	124.58	35.02	97.23	0.9053	XY	0.9962	[SAS] Eurasian	5343801	4304757	149850	2	0.001	1083	124024605	413	139	2526	5193	60	6178
S35064	220303_A01510_0101_BHF7LYDSX3	172.35	36.48	76.97	0.8937	XY	0.9855	[EUR] Arabian I	5156438	4149375	160081	1.75	0.001	1355	208058423	485	178	2774	5358	59	6655
S35065	220303_A01510_0101_BHF7LYDSX3	139.57	40.21	98.84	0.901	XX	0.9866	[AMR] Arabian II	5339118	4298708	156487	1.94	0.001	1129	128002001	593	144	2786	5506	63	6954
S35066	220303_A01510_0101_BHF7LYDSX3	122.64	33.34	95.79	0.9013	XX	0.9921	[EUR] Arabian I	5275177	4248115	159507	1.88	0.001	1133	188659177	449	147	2594	5234	52	5870
S35067	220303_A01510_0101_BHF7LYDSX3	126.5	34.87	94.93	0.8995	XY	0.9885	[EUR] Arabian I	4868053	3915188	186052	1.3	0.001	1206	631057267	502	140	2608	4970	60	6045
S35068	220303_A01510_0101_BHF7LYDSX3	109.71	30.45	96.31	0.9042	XY	0.987	[SAS] Eurasian	4807556	3868378	187477	1.27	0.001	1173	641751928	421	148	2276	4632	58	5365
S35069	220303_A01510_0101_BHF7LYDSX3	119	32.78	95.48	0.8987	XY	0.9839	[EUR] Arabian I	4944961	3978914	173799	1.49	0.001	1381	389333647	419	143	2414	4737	61	5655
S35070	220303_A01510_0101_BHF7LYDSX3	117.72	31.45	93.12	0.9017	XY	0.979	[EUR] Arabian I	4884664	3928657	177265	1.43	0.001	1392	450198009	635	134	2568	4722	47	5560
S35071	220308_A01518_0110_BHFGVVDSX3	152.87	43.58	98.25	0.9065	XX	0.9695	[SAS] Eurasian	5159941	4148850	165449	1.73	0.001	1491	191985202	671	134	2790	5444	64	6580
S35072	220303_A01510_0101_BHF7LYDSX3	133.48	38.48	98.73	0.9012	XX	0.9858	[AFR] African	5641266	4544667	150132	2.18	0.001	819	90833559	464	146	2686	5774	53	7189
S35073	220303_A01510_0101_BHF7LYDSX3	137.61	32.07	83.29	0.9012	XY	0.9898	[SAS] Eurasian	4835915	3889917	183198	1.34	0.001	1201	557864685	458	145	2356	4703	50	5508
S35074	220303_A01510_0101_BHF7LYDSX3	122.45	33.61	95.7	0.9038	XY	0.9941	[EUR] Arabian I	4856932	3904568	185194	1.32	0.001	1413	576810367	418	142	2386	4773	54	5680
S35075	220303_A01510_0101_BHF7LYDSX3	131.82	37.73	98.98	0.9052	XY	0.9965	[EUR] Arabian I	5238607	4217286	151346	1.9	0.001	1135	128818199	453	139	2664	5326	59	6111
S35076	220303_A01510_0101_BHF7LYDSX3	108.12	28.24	91.11	0.9029	XX	0.9808	[SAS] Eurasian	5181736	4172330	161627	1.83	0.001	1235	148936956	349	139	2258	4681	44	5465
S35077	220303_A01510_0101_BHF7LYDSX3	99.25	28.48	98.91	0.9009	XY	1	[EUR] Arabian I	5055289	4070078	160679	1.71	0.001	1301	219534421	428	132	2310	4776	62	5671
S35078	220303_A01510_0101_BHF7LYDSX3	134.2	34.76	90.3	0.8997	XX	0.9883	[EUR] Arabian I	4925820	3961741	185076	1.41	0.001	1317	490427780	443	157	2414	4843	51	6114
S35079	220303_A01510_0101_BHF7LYDSX3	105.17	29.77	97.71	0.9058	XX	0.9909	[SAS] Eurasian	5048404	4062185	175455	1.57	0.001	1223	338689978	369	136	2296	4667	49	5429
S35080	220308_A01518_0110_BHFGVVDSX3	118.77	34.17	98.66	0.908	XX	0.9844	[SAS] Eurasian	5082989	4089048	173229	1.62	0.001	1219	326580624	452	148	2340	4922	51	5947
S35081	220303_A01510_0101_BHF7LYDSX3	105.26	29.51	98.81	0.9063	XY	0.9649	[EUR] Arabian I	4862370	3910284	180439	1.38	0.001	1299	511265015	897	133	2674	4461	52	5389
S35082	220303_A01510_0101_BHF7LYDSX3	194.16	55.16	98.37	0.8888	XX	0.9951	[EUR] Arabian I	5229489	4206577	160994	1.81	0.001	1287	164664416	513	172	3156	5917	77	7554
S35083	220303_A01510_0101_BHF7LYDSX3	143.96	41.13	98.24	0.8981	XX	0.977	[EUR] Arabian I	5209573	4189871	161092	1.82	0.001	1271	155200423	490	152	2822	5475	70	6803
S35084	220303_A01510_0101_BHF7LYDSX3	155.22	43.6	97.46	0.8927	XY	0.9745	[EUR] Arabian I	4992071	4013462	165403	1.59	0.001	1465	306777839	574	138	3230	5478	72	6865
S35085	220308_A01518_0110_BHFGVVDSX3	155.11	32.4	75.21	0.9077	XY	0.9622	[EUR] Arabian I	5174883	4165662	161103	1.74	0.001	1178	261215100	839	154	2970	4983	62	5967
S35086	220303_A01510_0101_BHF7LYDSX3	118.28	33.54	97.25	0.8992	XX	0.9758	[EUR] Arabian I	5072797	4082765	175723	1.56	0.001	1328	324803515	749	135	2606	4954	59	6263
S35087	220303_A01510_0101_BHF7LYDSX3	115.93	30.4	91.68	0.9016	XY	0.9807	[SAS] Eurasian	5033073	4049877	165533	1.64	0.001	1214	304668454	635	144	2566	4817	60	5587
S35088	220303_A01510_0101_BHF7LYDSX3	138.41	36.7	92.62	0.9001	XY	0.9823	[EUR] Arabian I	5099230	4102291	159170	1.76	0.001	1212	229066672	661	136	2840	5154	51	6550
S35089	220303_A01513_0107_AHFGTKDSX3	139.84	31.36	80.67	0.8988	XX	1	[EUR] Arabian I	4999836	4023935	177773	1.53	0.001	1387	332693266	421	218	2404	4833	69	5984
S35090	220303_A01513_0107_AHFGTKDSX3	161.52	39.94	87.35	0.8982	XY	0.9837	[SAS] Eurasian	5045313	4057881	156573	1.74	0.001	1312	168876934	560	165	2866	5347	83	6685
S35091	220303_A01513_0107_AHFGTKDSX3	120.53	31.72	92.08	0.8954	XY	0.9836	[SAS] Eurasian	5087585	4094765	157357	1.78	0.001	1299	171510981	570	144	2426	5040	66	6103
S35092	220303_A01513_0107_AHFGTKDSX3	141.24	34.2	85.57	0.8985	XX	0.9766	[SAS] Eurasian	5141181	4137083	165910	1.73	0.001	1346	196490154	437	159	2666	5204	46	6365
S35093	220303_A01513_0107_AHFGTKDSX3	129.52	32.43	88.78	0.9027	XY	0.9861	[SAS] Eurasian	4841691	3896056	185189	1.32	0.001	1192	559019982	1018	138	2758	4737	67	6003
S35094	220303_A01513_0107_AHFGTKDSX3	140.64	39.94	98.17	0.8966	XY	0.9852	[SAS] Eurasian	5193834	4180252	152795	1.86	0.001	1333	152667957	567	139	2776	5457	64	6885
S35095	220303_A01513_0107_AHFGTKDSX3	168.66	44.64	91.96	0.8963	XX	0.988	[EUR] Arabian I	5007334	4025350	178851	1.48	0.004	1395	344747406	484	147	2910	5427	51	6901
S35096	220308_A01518_0110_BHFGVVDSX3	162.1	40.57	88.28	0.9054	XX	0.961	[EUR] Arabian I	5203902	4185717	159643	1.84	0.001	1310	154204138	692	176	2832	5418	59	6525
S35097	220308_A01518_0110_BHFGVVDSX3	141.45	37.32	92.21	0.9083	XY	0.9895	[SAS] Eurasian	5177887	4168824	153600	1.86	0.001	1239	152628365	553	168	2604	5199	51	5996
S35098	220308_A01518_0110_BHFGVVDSX3	109.42	30.87	96.44	0.912	XY	0.9766	[EUR] Arabian I	5182771	4175252	152993	1.88	0.001	1145	128806737	737	136	2476	4882	56	5635
S35099	220303_A01513_0107_AHFGTKDSX3	152.1	37	86.45	0.8989	XY	0.9965	[EUR] Arabian I	5249996	4225498	152096	1.91	0.001	1101	138161597	429	164	2682	5279	74	6460
S35100	220303_A01513_0107_AHFGTKDSX3	116.09	28.88	88.84	0.9036	XY	0.9955	[EUR] Arabian I	5266182	4243163	153366	1.9	0.001	1152	154307188	441	142	2416	4866	65	5614
S35101	220303_A01513_0107_AHFGTKDSX3	140.9	28.34	73.95	0.8934	XX	0.9906	[EUR] Arabian I	5302531	4273025	159146	1.93	0.001	1145	145129504	387	293	2336	4925	56	5817
S35102	220303_A01513_0107_AHFGTKDSX3	138.1	36.94	94.18	0.8966	XY	0.993	[AMR] Arabian II	5261018	4235000	150903	1.94	0.001	1165	127793299	422	130	2700	5326	60	6636
S35103	220303_A01513_0107_AHFGTKDSX3	133.85	37.18	96.55	0.8983	XY	0.9965	[EUR] Arabian I	5019102	4035678	163230	1.63	0.001	1425	254427416	466	153	2578	5282	60	6462
S35104	220303_A01513_0107_AHFGTKDSX3	174.14	46.19	93.08	0.8936	XY	0.9957	[EUR] Arabian I	5157815	4150017	155969	1.78	0.019	1322	188208980	464	160	2870	5659	70	7010
S35105	220302_A01522_0080_BHFHJ3DSX3	123.99	35.12	99.09	0.8925	XX	0.9925	[SAS] Eurasian	5180811	4171325	159835	1.86	0.001	1225	145240223	460	135	2422	5050	58	6117
S35106	220302_A01522_0080_BHFHJ3DSX3	115.69	32.78	99.04	0.8925	XY	0.9921	[EUR] Arabian I	4962763	3994305	171860	1.52	0.001	1406	373058683	445	130	2226	4890	56	5729
S35107	220302_A01522_0080_BHFHJ3DSX3	119.32	33.8	99.09	0.8932	XY	1	[SAS] Eurasian	5210285	4197978	151491	1.91	0.001	1109	119467427	436	139	2392	5098	66	6031
S35108	220302_A01522_0080_BHFHJ3DSX3	132.76	37.93	98.99	0.8919	XX	1	[AMR] Arabian II	5048339	4060687	169130	1.64	0.001	1354	259548624	446	140	2320	5122	53	6206
S35109	220302_A01522_0080_BHFHJ3DSX3	103.88	29.23	99.25	0.8992	XY	0.9912	[EUR] Arabian I	5073434	4087947	157569	1.76	0.001	1356	194610056	414	127	2258	4652	56	5576
S35110	220302_A01522_0080_BHFHJ3DSX3	102.93	29.54	98.94	0.8883	XX	0.9909	[EUR] Arabian I	5236520	4220990	159812	1.89	0.001	1122	150646434	399	132	2116	4897	52	5665
S35111	220302_A01522_0080_BHFHJ3DSX3	123.26	35.05	99.11	0.8881	XY	0.9925	[EUR] Arabian I	4986015	4013422	164188	1.62	0.001	1502	265980870	428	123	2440	4972	50	5918
S35112	220302_A01522_0080_BHFHJ3DSX3	134.09	37.91	98.97	0.8876	XY	0.9983	[EUR] Arabian I	5137422	4136238	159982	1.73	0.001	1415	206139756	435	164	2408	5410	66	6364
S35113	220302_A01522_0080_BHFHJ3DSX3	99.02	28.21	99.17	0.8941	XY	1	[EUR] Arabian I	5031625	4054381	163602	1.66	0.001	1384	249346289	403	120	2146	4755	46	5522
S35114	220302_A01522_0080_BHFHJ3DSX3	115.38	32.94	99.16	0.8947	XX	1	[EUR] Arabian I	5128705	4130056	161860	1.79	0.001	1321	154773479	407	142	2384	4983	56	6003
S35115	220302_A01522_0080_BHFHJ3DSX3	115.65	32.95	99.08	0.892	XX	1	[EUR] Arabian I	5321386	4284901	157748	1.95	0.001	1043	126092868	475	146	2434	5248	47	6092
S35116	220302_A01522_0080_BHFHJ3DSX3	118.09	33.91	99.19	0.8951	XX	1	[EUR] Arabian I	5541139	4466451	158826	2.01	0.001	938	187089245	447	136	2360	5434	50	6244
S35117	220302_A01522_0080_BHFHJ3DSX3	122.62	35.04	99.12	0.8914	XX	0.9924	[SAS] Eurasian	5165282	4158569	162060	1.81	0.001	1303	152122690	429	145	2364	5087	65	6140
S35118	220302_A01522_0080_BHFHJ3DSX3	110.14	31.54	99.04	0.8892	XX	1	[SAS] Eurasian	5118799	4122515	161408	1.79	0.001	1270	148123927	421	141	2332	4852	54	5823
S35119	220302_A01522_0080_BHFHJ3DSX3	105.81	30.28	99.04	0.8869	XX	0.9912	[SAS] Eurasian	5118037	4124420	161806	1.79	0.001	1340	158291938	411	135	2118	4761	42	5564
S35120	220302_A01522_0080_BHFHJ3DSX3	112	31.96	99.23	0.8942	XY	0.9939	[EUR] Arabian I	4976050	4003837	169686	1.55	0.001	1330	388632536	402	147	2206	4816	68	5669
S35121	220302_A01522_0080_BHFHJ3DSX3	151.96	43.33	98.96	0.8862	XX	0.9939	[EUR] Arabian I	4834293	3886477	203987	1.18	0.001	1148	779756829	490	151	2498	5163	54	6269
S35122	220302_A01522_0080_BHFHJ3DSX3	129.31	36.95	99.11	0.8946	XX	0.9964	[EUR] Arabian I	4960078	3990697	188753	1.37	0.001	1187	547659285	471	148	2286	4976	60	6017
S35123	220302_A01522_0080_BHFHJ3DSX3	113.8	32.26	99.13	0.8943	XY	0.9919	[EUR] Arabian I	4967668	3999127	169056	1.55	0.001	1327	336719124	431	137	2258	4770	69	5632
S35124	220302_A01522_0080_BHFHJ3DSX3	118.34	33.8	99.14	0.8943	XY	1	[EUR] Arabian I	5014896	4036523	167565	1.58	0.001	1485	300794279	454	147	2312	4897	68	5866
S35125	220302_A01522_0080_BHFHJ3DSX3	116.28	33.08	99.13	0.8875	XY	0.9921	[EUR] Arabian I	5064998	4079008	160382	1.71	0.001	1449	213930672	441	146	2442	4921	69	5803
S35126	220303_A01513_0107_AHFGTKDSX3	137.02	29.41	78.95	0.9008	XY	0.9978	[EUR] Arabian I	5244113	4226333	153807	1.9	0.001	1178	137846083	385	171	2434	5040	54	6081
S35127	220303_A01513_0107_AHFGTKDSX3	132.56	34.63	93.05	0.901	XY	1	[SAS] Eurasian	5126670	4127755	154125	1.83	0.001	1275	148360499	546	139	2636	5213	64	6258
S35128	220303_A01513_0107_AHFGTKDSX3	112.84	29.69	92.24	0.9053	XY	0.9912	[EUR] Arabian I	5043387	4061954	159614	1.71	0.001	1446	212479456	507	135	2354	4853	64	5846
S35129	220308_A01518_0110_BHFGVVDSX3	103.86	30.12	98.62	0.9037	XX	0.9596	[EUR] Arabian I	5150875	4144960	166409	1.72	0.001	1447	195238075	632	142	2340	4890	56	5689
S35130	220303_A01513_0107_AHFGTKDSX3	141.65	37.85	93.85	0.901	XY	0.9897	[EUR] Arabian I	5033420	4048232	160642	1.69	0.001	1429	220662829	484	142	2678	5235	59	6528
S35131	220303_A01513_0107_AHFGTKDSX3	177.77	48.14	94.74	0.8974	XX	1	[EUR] Arabian I	5005340	4025151	174451	1.53	0.001	1591	334729092	502	149	3090	5471	66	7073
S35132	220308_A01518_0110_BHFGVVDSX3	112.93	30.77	94.18	0.9051	XX	0.9474	[EUR] Arabian I	5243134	4222668	158337	1.89	0.001	1215	138331589	551	134	2570	4876	50	5721
S35133	220303_A01513_0106_BHFG7YDSX3	142.75	36.42	89.78	0.8955	XX	0.9852	[AFR] African	5871719	4735588	152764	2.22	0.001	754	88814803	412	146	2686	5923	70	7275
S35134	220303_A01513_0106_BHFG7YDSX3	114.03	32.39	97.44	0.9016	XX	0.9917	[EUR] Arabian I	5357108	4316041	156034	1.98	0.002	1097	136034398	508	138	2280	5106	57	5733
S35135	220303_A01513_0106_BHFG7YDSX3	132.19	36.1	94.33	0.8928	XX	0.9925	[SAS] Eurasian	5178154	4166282	160237	1.81	0.001	1248	153949855	479	146	2530	5153	62	6265
S35136	220303_A01513_0106_BHFG7YDSX3	134.45	38.38	98.15	0.8972	XX	0.9722	[SAS] Eurasian	5205135	4188257	159052	1.84	0.001	1240	143156416	458	133	2710	5323	62	6251
S35137	220308_A01518_0110_BHFGVVDSX3	123.39	35.2	97.07	0.9046	XX	0.9845	[EUR] Arabian I	4989706	4014400	180057	1.49	0.001	1453	414032050	421	133	2486	4997	53	5734
S35138	220303_A01513_0106_BHFG7YDSX3	192.37	52.79	94.43	0.8938	XX	1	[EUR] Arabian I	4973661	3997635	177852	1.48	0.001	1485	377179406	548	152	3102	5617	79	7257
S35139	220303_A01513_0106_BHFG7YDSX3	129.13	34.33	93.62	0.8993	XY	0.9924	[EUR] Arabian I	4896239	3938876	182381	1.36	0.001	1339	524507389	511	137	2588	4898	63	6098
S35140	220303_A01513_0106_BHFG7YDSX3	137.23	39.61	98.36	0.8881	XX	0.9966	[EUR] Arabian I	5061510	4072081	172694	1.6	0.001	1347	315142694	481	150	2604	5284	62	6463
S35141	220308_A01518_0110_BHFGVVDSX3	166.12	44.45	93.1	0.8954	XX	0.9789	[EUR] Arabian I	5363952	4314456	154781	1.98	0.001	1045	121166803	410	161	2682	5694	75	6741
S35142	220303_A01513_0106_BHFG7YDSX3	125.99	36.02	98.64	0.8972	XX	0.9776	[AFR] African	5766231	4648521	149832	2.23	0.001	757	86710521	440	147	2524	5730	64	6611
S35143	220303_A01513_0106_BHFG7YDSX3	170.68	43.81	89.92	0.8932	XX	0.9969	[EUR] Arabian I	5006023	4024262	172111	1.56	0.001	1545	295731908	556	150	2726	5385	58	6868
S35144	220303_A01513_0106_BHFG7YDSX3	178.62	51.11	98.2	0.8928	XX	0.9974	[EUR] Arabian I	5094833	4096661	167388	1.67	0.001	1452	227135578	525	153	2990	5601	70	7070
S35145	220303_A01513_0106_BHFG7YDSX3	120.26	34.44	98.34	0.8963	XX	0.9844	[SAS] Eurasian	5150755	4145256	159471	1.82	0.001	1292	149199209	436	131	2616	5007	52	5829
S35146	220303_A01513_0106_BHFG7YDSX3	129.55	37.21	98.4	0.8919	XX	1	[EUR] Arabian I	4991513	4015707	175619	1.52	0.001	1456	336938030	500	145	2556	5110	51	6330
S35147	220303_A01513_0106_BHFG7YDSX3	139.16	35.38	88.29	0.8921	XX	0.9771	[EUR] Arabian I	4989753	4013607	173102	1.55	0.001	1473	332831598	554	143	2756	5001	48	6250
S35148	220303_A01513_0106_BHFG7YDSX3	137.52	35.91	91.54	0.8946	XX	0.9665	[EUR] Arabian I	5322434	4286216	157733	1.92	0.001	1149	132050571	671	145	2730	5223	59	6065
S35149	220303_A01513_0106_BHFG7YDSX3	137.23	39.6	99.04	0.8965	XY	0.9933	[EAS] East Asian	5332380	4292650	146873	2.03	0.001	1007	102967157	500	133	2836	5549	62	6890
S35150	220303_A01513_0106_BHFG7YDSX3	129.62	33.66	90.33	0.8975	XX	0.992	[EUR] Arabian I	5162735	4152560	161969	1.79	0.001	1308	165419847	749	144	2572	4956	63	5803
S35151	220303_A01570_0061_AHFHHLDSX3	114.64	32.77	98.56	0.906	XY	0.9921	[SAS] Eurasian	5411802	4360678	147473	2.07	0.001	987	110065271	670	137	2472	5247	55	6066
S35152	220303_A01570_0061_AHFHHLDSX3	126.95	31.72	86.96	0.9053	XX	1	[EUR] Arabian I	5160155	4153153	163867	1.78	0.001	1379	202342038	445	151	2228	4881	55	5439
S35153	220303_A01570_0061_AHFHHLDSX3	132.59	37.77	98.37	0.9068	XX	0.9789	[EUR] Arabian I	5162308	4155327	178824	1.57	0.001	1043	416490472	542	140	2436	5176	57	6052
S35154	220303_A01570_0061_AHFHHLDSX3	141.06	35.54	88.55	0.9028	XX	0.9924	[SAS] Eurasian	5447890	4389225	153826	2.04	0.001	977	106644189	413	137	2596	5533	62	6872
S35155	220303_A01570_0061_AHFHHLDSX3	108.47	29.43	93.7	0.8889	XY	0.9865	[EUR] Arabian I	5066534	4080353	160448	1.71	0.002	1379	226789126	420	138	2274	4822	53	5260
S35156	220303_A01570_0061_AHFHHLDSX3	145.24	38.84	93.96	0.9006	XY	0.9932	[EUR] Arabian I	5021304	4037803	165726	1.6	0.003	1503	299751407	520	147	2784	5323	62	6663
S35157	220303_A01570_0061_AHFHHLDSX3	113.11	31.14	96.39	0.907	XY	0.9874	[EUR] Arabian I	5233948	4215684	152763	1.89	0.005	1172	142048029	596	147	2522	4967	60	5574
S35158	220303_A01570_0061_AHFHHLDSX3	158.56	41.69	92.33	0.9012	XY	0.9906	[EUR] Arabian I	5023928	4037910	164882	1.62	0.001	1285	283580365	508	146	2780	5287	74	6702
S35159	220303_A01570_0061_AHFHHLDSX3	152.88	43.99	98.94	0.9049	XY	0.985	[EAS] East Asian	5284248	4249185	148420	1.96	0.001	1040	117351159	786	138	3004	5568	77	6687
S35160	220303_A01570_0061_AHFHHLDSX3	106.45	30.13	96.82	0.9016	XY	0.9956	[SAS] Eurasian	4945354	3981594	173001	1.51	0.001	1228	420771206	419	132	2308	4613	62	5403
S35161	220303_A01570_0061_AHFHHLDSX3	113.74	28.68	88.27	0.8987	XY	0.9885	[EUR] Arabian I	5134928	4135027	154028	1.84	0.001	1232	145916129	532	141	2300	4767	59	5449
S35162	220303_A01570_0061_AHFHHLDSX3	149.12	34.94	83.38	0.897	XX	0.9923	[EUR] Arabian I	5271157	4244111	157544	1.9	0.001	1214	138052644	450	170	2460	5205	66	6304
S35163	220303_A01570_0061_AHFHHLDSX3	147.33	29.5	73.54	0.9027	XY	0.9911	[EUR] Arabian I	5155644	4152510	153313	1.85	0.001	1227	141091000	446	422	2380	4853	64	5445
S35164	220303_A01570_0061_AHFHHLDSX3	166.12	40.07	85.03	0.9023	XX	0.9797	[EUR] Arabian I	5292042	4257864	158569	1.87	0.001	1214	141845026	502	160	2834	5633	72	7150
S35165	220303_A01570_0061_AHFHHLDSX3	160.52	35.68	80.03	0.8983	XX	0.9813	[EUR] Arabian I	5283648	4255038	156899	1.91	0.002	1195	135618139	481	200	2522	5371	65	6638
S35166	220303_A01570_0061_AHFHHLDSX3	175.79	44.97	89.11	0.8941	XY	0.997	[EUR] Arabian I	5194726	4180077	153682	1.83	0.002	1276	151576527	477	158	2870	5615	76	7050
S35167	220303_A01570_0061_AHFHHLDSX3	163.54	40.84	87.65	0.9027	XX	0.9835	[EUR] Arabian I	5260044	4232398	159939	1.86	0.001	1210	158965646	506	170	2636	5435	54	6453
S35168	220303_A01570_0061_AHFHHLDSX3	110.56	28.79	90.95	0.9047	XY	0.9818	[EUR] Arabian I	5183069	4174135	153777	1.87	0.001	1238	154191467	708	136	2448	4892	55	6101
S35169	220303_A01570_0061_AHFHHLDSX3	164.13	37.85	83.19	0.897	XY	0.9931	[EUR] Arabian I	5201927	4186839	152557	1.88	0.001	1160	147185741	446	207	2606	5352	59	6659
S35170	220308_A01518_0110_BHFGVVDSX3	157.64	45.33	97.95	0.8941	XX	0.994	[EUR] Arabian I	5373222	4323989	155286	1.98	0.001	1079	121650896	474	142	2818	5690	68	6654
S35171	220308_A01518_0110_BHFGVVDSX3	183.15	52.12	98.36	0.8996	XY	0.9812	[EUR] Arabian I	5008480	4025495	166114	1.58	0.004	1372	288094059	785	136	3338	5531	98	6897
S35172	220303_A01570_0062_BHF7LHDSX3	134.88	33.27	87.54	0.8939	XX	0.984	[EUR] Arabian I	5486572	4419765	152609	2.1	0.014	889	96534713	426	147	2286	5247	55	5880
S35173	220303_A01570_0062_BHF7LHDSX3	133.8	34.29	89.2	0.8962	XX	0.9921	[EUR] Arabian I	5237558	4218349	159348	1.88	0.001	1194	140826479	433	141	2316	4963	48	5651
S35174	220303_A01570_0062_BHF7LHDSX3	134.65	33.03	87.38	0.8968	XY	0.9921	[EUR] Arabian I	5408054	4356680	143842	2.13	0.001	907	98986200	422	160	2540	5280	58	6196
S35175	220303_A01570_0062_BHF7LHDSX3	144.23	40.53	97.21	0.888	XX	0.9836	[EUR] Arabian I	5117021	4117709	160479	1.78	0.001	1353	160005405	646	130	2560	5230	57	6418
S35176	220303_A01570_0062_BHF7LHDSX3	148.02	41.23	96.79	0.8953	XY	0.978	[EUR] Arabian I	5062010	4072383	155569	1.76	0.001	1343	163724627	689	131	2830	5172	61	6664
S35177	220303_A01570_0062_BHF7LHDSX3	120.18	33.42	95.77	0.8939	XX	0.9801	[EUR] Arabian I	5112617	4116424	163045	1.76	0.001	1351	162091751	704	121	2292	4806	52	5447
S35178	220303_A01570_0062_BHF7LHDSX3	142.45	39.22	96.48	0.8927	XY	0.995	[EUR] Arabian I	4853027	3902494	183551	1.33	0.001	1303	570838405	517	156	2482	4901	61	5641
S35179	220303_A01570_0062_BHF7LHDSX3	104.79	29.78	98.18	0.9015	XX	0.9646	[EUR] Arabian I	5108746	4113829	169781	1.68	0.001	1394	263096868	740	133	2464	4676	49	5314
S35180	220303_A01570_0062_BHF7LHDSX3	111.86	30.19	94.06	0.8997	XY	0.9766	[EUR] Arabian I	4880324	3926404	179479	1.39	0.001	1427	491179060	947	136	2582	4558	51	5097
S35181	220303_A01570_0062_BHF7LHDSX3	129.24	36.62	97.87	0.8935	XX	1	[EUR] Arabian I	4934546	3968773	185183	1.4	0.001	1359	520846426	483	151	2384	4893	59	5973
S35182	220303_A01570_0062_BHF7LHDSX3	170.29	44.01	90.39	0.8919	XX	0.9789	[EUR] Arabian I	4857968	3905975	200803	1.22	0.001	1194	723745416	702	147	2616	5198	57	6354
S35183	220303_A01570_0062_BHF7LHDSX3	138.92	33.71	85.99	0.8959	XY	0.9961	[EUR] Arabian I	4825549	3882193	191799	1.23	0.001	1130	734417431	536	156	2278	4762	63	5601
S35184	220303_A01570_0062_BHF7LHDSX3	162.43	43.8	95.52	0.8959	XY	0.9927	[SAS] Eurasian	5113318	4113697	156021	1.77	0.001	1290	154937606	547	143	2856	5422	78	6787
S35185	220303_A01570_0062_BHF7LHDSX3	130.54	34.58	92.69	0.8925	XX	0.9846	[EUR] Arabian I	4983225	4008284	186090	1.42	0.001	1205	521566090	518	143	2444	4919	47	5978
S35186	220303_A01570_0062_BHF7LHDSX3	140.38	37.09	93.05	0.8981	XY	0.9965	[SAS] Eurasian	5119369	4123139	155087	1.8	0.001	1327	165165588	509	152	2580	5071	63	6197
S35187	220303_A01570_0062_BHF7LHDSX3	151.41	41.19	93.99	0.889	XX	1	[EUR] Arabian I	5151552	4146922	162356	1.77	0.001	1432	182023907	458	143	2638	5267	62	6379
S35188	220303_A01570_0062_BHF7LHDSX3	112	30.16	94.23	0.9002	XX	0.9737	[EUR] Arabian I	5155538	4152254	167737	1.72	0.001	1304	234324689	577	151	2306	4667	48	5240
S35189	220303_A01512_0102_AHFG5KDSX3	103.36	28.82	96.54	0.9025	XY	0.9907	[EUR] Arabian I	5349309	4312451	146190	2.06	0.001	959	101585890	493	164	2232	4758	58	5146
S35190	220303_A01512_0102_AHFG5KDSX3	182.27	50.81	95.6	0.8842	XX	0.9892	[EUR] Arabian I	4860507	3906004	192701	1.28	0.001	1186	597331082	473	150	2826	5190	54	6199
S35191	220303_A01512_0102_AHFG5KDSX3	106.93	28.41	91.73	0.896	XY	0.9837	[EUR] Arabian I	5317617	4287104	156674	1.88	0.001	900	232993506	775	140	2298	4869	52	5318
S35192	220303_A01512_0102_AHFG5KDSX3	130.04	37.24	97.84	0.8939	XY	1	[EUR] Arabian I	5047614	4062733	160456	1.69	0.001	1352	226314046	442	137	2464	4941	71	5747
S35193	220303_A01512_0102_AHFG5KDSX3	115.4	30.93	92.21	0.9023	XX	0.9912	[EUR] Arabian I	5136170	4134858	168867	1.7	0.001	1411	246697566	421	157	2136	4737	45	5357
S35194	220303_A01512_0102_AHFG5KDSX3	136.62	39.29	98.46	0.8973	XY	0.9898	[AFR] African	5523920	4449871	168032	1.78	0.001	718	374998767	551	150	2596	5600	64	6440
S35195	220303_A01512_0102_AHFG5KDSX3	156.54	44.28	96.65	0.8942	XY	0.994	[AFR] African	5674983	4572622	157855	1.96	0.001	721	250256096	532	151	3020	5940	65	6959
S35196	220303_A01512_0102_AHFG5KDSX3	186.83	52.35	96.37	0.8907	XY	0.9975	[AFR] African	5557809	4476622	146004	2.12	0.001	823	97910322	526	170	3134	6105	89	7480
S35197	220303_A01512_0102_AHFG5KDSX3	132.47	38.43	98.56	0.8945	XX	0.9893	[EUR] Arabian I	5048712	4060735	167871	1.65	0.001	1374	227035825	513	140	2554	5089	62	6288
S35198	220303_A01512_0102_AHFG5KDSX3	129.81	33.73	89.86	0.8888	XX	0.9919	[EUR] Arabian I	5175042	4166595	162655	1.79	0.001	1387	165738548	442	171	2390	4910	65	5404
S35199	220303_A01512_0102_AHFG5KDSX3	158	45.71	98.66	0.8988	XX	0.9645	[SAS] Eurasian	5148389	4140847	160620	1.79	0.001	1302	156684144	590	147	2902	5442	66	6567
S35200	220303_A01512_0102_AHFG5KDSX3	206.65	59.15	98.18	0.8901	XY	0.9944	[SAS] Eurasian	5177603	4165270	153206	1.85	0.001	1256	146603363	545	175	3394	5899	73	7439
S35201	220303_A01512_0102_AHFG5KDSX3	159.88	37.19	82.19	0.8991	XX	0.9927	[EUR] Arabian I	4978409	4003108	175187	1.54	0.001	1376	329524304	559	261	2636	4989	63	5771
S35202	220303_A01512_0102_AHFG5KDSX3	121.74	29.68	85.68	0.8946	XY	0.98	[EUR] Arabian I	4961794	3993060	166864	1.58	0.001	1363	312676965	500	215	2240	4520	53	5167
S35203	220303_A01512_0102_AHFG5KDSX3	123.34	30.27	86.55	0.9016	XY	0.9912	[EUR] Arabian I	5086673	4095059	156212	1.78	0.001	1320	161059123	476	187	2232	4691	61	5282
S35204	220303_A01512_0102_AHFG5KDSX3	115.37	33.02	98.61	0.901	XY	1	[EUR] Arabian I	4933256	3966523	170446	1.51	0.001	1296	370894501	530	134	2366	4680	62	5352
S35205	220303_A01512_0102_AHFG5KDSX3	109.66	30.76	96.47	0.9046	XY	0.9914	[EUR] Arabian I	5345195	4306271	146613	2.05	0.001	957	106424798	401	141	2266	4893	49	5390
S35206	220303_A01512_0102_AHFG5KDSX3	133.69	36.39	94.32	0.8992	XY	1	[EUR] Arabian I	5351580	4312533	148860	2.01	0.001	977	128194415	501	146	2516	5241	62	5947
S35207	220307_A01458_0110_BHFHMGDSX3	128.68	34.71	95.65	0.9073	XY	0.9925	[EUR] Arabian I	5074870	4081754	169163	1.59	0.001	1227	374723317	458	131	2616	5156	64	6662
S35208	220307_A01458_0110_BHFHMGDSX3	192.79	50.64	93.51	0.8974	XX	0.9817	[EUR] Arabian I	5207813	4187452	164456	1.76	0.001	1167	238366649	495	158	3134	6013	71	7716
S35209	220308_A01518_0110_BHFGVVDSX3	111.12	31.43	97.94	0.9057	XY	0.9691	[SAS] Eurasian	5010814	4031246	157878	1.72	0.001	1354	180387516	885	128	2438	4702	56	5616
S35210	220307_A01458_0110_BHFHMGDSX3	140.09	39.44	98.9	0.8994	XY	0.9756	[SAS] Eurasian	5039878	4052814	159339	1.7	0.001	1309	214581435	766	133	2918	5412	78	6959
S35211	220307_A01458_0110_BHFHMGDSX3	140.27	37	93.1	0.9065	XX	0.9928	[SAS] Eurasian	5150050	4141951	166794	1.71	0.001	1289	224240325	472	164	2782	5245	63	6265
S35212	220307_A01458_0110_BHFHMGDSX3	143.39	39.62	97.19	0.9029	XY	0.9818	[SAS] Eurasian	5046264	4057232	157719	1.73	0.001	1367	177690234	530	146	2900	5332	77	7047
S35213	220307_A01458_0110_BHFHMGDSX3	142.92	33.41	85.39	0.9064	XY	0.9962	[EUR] Arabian I	5005714	4026656	168678	1.58	0.001	1354	335123038	521	159	2428	5135	56	6412
S35214	220307_A01458_0110_BHFHMGDSX3	191.35	54.08	98.57	0.8894	XX	0.9481	[EUR] Arabian I	5453197	4387986	155400	2	0.001	983	115348536	504	141	3200	6243	67	8094
S35215	220307_A01458_0110_BHFHMGDSX3	136.77	29.68	79.64	0.9036	XY	0.9912	[EUR] Arabian I	4992419	4015316	169380	1.56	0.001	1348	363800823	394	200	2272	4950	56	6108
S35216	220307_A01458_0110_BHFHMGDSX3	144.2	34.74	87.07	0.9055	XY	1	[EUR] Arabian I	4980200	4005495	169015	1.56	0.001	1319	360479857	422	169	2630	5024	60	6491
S35217	220307_A01458_0110_BHFHMGDSX3	120.39	32.48	95.44	0.9022	XX	0.9756	[EUR] Arabian I	4941012	3971520	185004	1.41	0.001	1248	486197970	404	145	2410	4903	54	6265
S35218	220307_A01458_0110_BHFHMGDSX3	137.56	35.39	91.16	0.9054	XX	0.985	[SAS] Eurasian	5116943	4115669	161517	1.77	0.001	1332	158281116	438	150	2622	5201	61	6636
S35219	220307_A01458_0110_BHFHMGDSX3	129.44	32.23	88.5	0.9088	XX	0.9876	[EUR] Arabian I	5001774	4022004	174677	1.55	0.001	1388	327199677	540	156	2614	5036	58	6093
S35220	220308_A01518_0110_BHFGVVDSX3	136.75	37.26	94.72	0.9064	XX	0.9928	[EUR] Arabian I	5137725	4132583	165670	1.72	0.001	1327	210525001	431	152	2664	5112	65	6227
S35221	220308_A01521_0102_AHF7J2DSX3	140.97	37.89	93.94	0.9005	XY	0.9932	[EUR] Arabian I	5100686	4104970	157030	1.76	0.001	1379	190873295	439	152	2432	5082	70	5889
S35222	220307_A01458_0110_BHFHMGDSX3	146.3	36.65	89.41	0.9048	XX	0.9928	[EUR] Arabian I	5072393	4079090	168927	1.65	0.001	1448	232640081	410	163	2642	5198	57	6353
S35223	220307_A01458_0110_BHFHMGDSX3	130.42	36.48	97.71	0.9012	XY	0.9752	[AFR] African	5789343	4665234	154855	2.06	0.001	699	211142981	696	140	2802	5982	76	7274
S35224	220308_A01521_0102_AHF7J2DSX3	109.5	30.73	97.83	0.9046	XX	0.9828	[EUR] Arabian I	5136494	4137394	171731	1.67	0.001	1135	307048623	446	127	2176	4798	56	5276
S35225	220308_A01521_0102_AHF7J2DSX3	102.55	29.48	98.96	0.9039	XY	1	[EUR] Arabian I	4953127	3988582	168514	1.55	0.001	1468	307958725	398	131	2136	4553	60	5092
S35226	220307_A01458_0110_BHFHMGDSX3	118.94	33.2	97.05	0.913	XX	0.9683	[EUR] Arabian I	4932989	3963788	187492	1.38	0.001	1276	512679225	515	125	2584	4835	53	5920
S35227	220307_A01458_0110_BHFHMGDSX3	145.33	30.33	76.69	0.9035	XY	0.9848	[AFR] African	5877046	4743608	153367	2.13	0.001	716	161500675	845	168	2852	5678	69	6775
S35228	220307_A01458_0110_BHFHMGDSX3	165.81	42.17	89.97	0.9027	XX	0.9937	[EUR] Arabian I	5289005	4255066	157323	1.91	0.001	1125	142226461	458	158	2908	5667	63	6810
S35229	220307_A01458_0110_BHFHMGDSX3	115.74	31.67	97.12	0.9057	XY	0.9898	[EUR] Arabian I	5060134	4072098	158251	1.73	0.001	1389	190892099	426	135	2418	5065	61	5922
S35230	220307_A01458_0110_BHFHMGDSX3	136.3	37.86	97.71	0.9002	XX	0.986	[EUR] Arabian I	5214241	4195272	161422	1.81	0.001	1333	182662857	452	145	2552	5518	53	6851
S35231	220307_A01458_0110_BHFHMGDSX3	136.67	34.9	90.25	0.9124	XX	0.9773	[EUR] Arabian I	5143369	4135136	162573	1.79	0.001	1284	177376003	595	139	2788	5181	66	6315
S35232	220308_A01521_0102_AHF7J2DSX3	112.15	30.21	95.71	0.9039	XY	0.9915	[SAS] Eurasian	5085127	4095912	159525	1.73	0.001	1543	188435996	408	127	2162	4708	48	5062
S35233	220308_A01521_0102_AHF7J2DSX3	124.05	34.25	95.65	0.9005	XX	0.9844	[EUR] Arabian I	5071629	4081501	168270	1.66	0.001	1459	238412244	398	145	2316	4892	57	5579
S35234	220308_A01521_0102_AHF7J2DSX3	128.6	36.36	96.86	0.8986	XX	0.9357	[EUR] Arabian I	5210728	4194777	165711	1.79	0.001	1054	278219904	904	133	2968	5146	60	5866
S35235	220308_A01521_0102_AHF7J2DSX3	168.56	41.93	87.89	0.8992	XY	0.9768	[EUR] Arabian I	4943101	3973895	178706	1.42	0.001	1107	537673082	675	179	2806	5068	56	6176
S35236	220308_A01521_0102_AHF7J2DSX3	134.64	38.49	98.31	0.898	XY	0.9863	[EUR] Arabian I	5241214	4218598	152486	1.9	0.001	1188	148031654	485	152	2486	5211	64	6073
S35237	220308_A01521_0102_AHF7J2DSX3	142.97	36.31	89.84	0.8951	XY	0.9929	[EUR] Arabian I	5242847	4222477	152074	1.92	0.001	1142	147188205	396	159	2414	5154	63	5755
S35238	220308_A01469_0121_AHFH55DSX3	97.74	28.31	99.04	0.8945	XY	0.9953	[EUR] Arabian I	5102630	4110377	156796	1.81	0.001	1298	166243836	364	156	2036	4653	55	5088
S35239	220308_A01469_0121_AHFH55DSX3	146.58	42.69	99.13	0.8949	XX	0.9936	[EUR] Arabian I	5156062	4150048	161609	1.78	0.001	1341	159616438	448	147	2618	5297	56	6514
S35240	220308_A01469_0121_AHFH55DSX3	105.48	30.79	99.16	0.8812	XX	1	[AMR] Arabian II	4983899	4013471	179659	1.51	0.001	1287	389244620	393	149	2028	4559	52	4935
S35241	220308_A01469_0121_AHFH55DSX3	97.06	28.01	99.18	0.8996	XY	0.9953	[AMR] Arabian II	4914402	3956821	175481	1.46	0.001	1350	430774469	424	131	2096	4491	62	4953
S35242	220308_A01469_0121_AHFH55DSX3	126.27	36.33	99.12	0.8993	XY	1	[EUR] Arabian I	5107151	4111644	158320	1.75	0.001	1395	198592006	440	148	2498	5120	54	6167
S35243	220308_A01469_0121_AHFH55DSX3	107.09	31.03	99.23	0.9009	XX	0.9914	[AMR] Arabian II	5221459	4207354	159103	1.87	0.001	1192	146689957	430	146	2068	4810	65	5241
S35244	220308_A01469_0121_AHFH55DSX3	127.02	36.89	99.15	0.8971	XX	1	[EUR] Arabian I	5315074	4281875	157873	1.92	0.001	1181	138503334	395	191	2364	5386	66	6481
S35245	220308_A01469_0121_AHFH55DSX3	112.25	32.52	99.27	0.8984	XY	1	[EUR] Arabian I	5098884	4106886	157886	1.77	0.001	1309	162513250	397	127	2282	4938	54	5905
S35246	220308_A01469_0121_AHFH55DSX3	133.04	38.99	99.16	0.8981	XX	0.9931	[SAS] Eurasian	4982502	4008420	178750	1.5	0.001	1300	389548051	417	132	2472	5133	63	6309
S35247	220308_A01469_0121_AHFH55DSX3	102.78	29.9	99.14	0.8951	XY	1	[AMR] Arabian II	5005043	4031157	164366	1.64	0.001	1381	289880868	389	141	2166	4703	57	5517
S35248	220308_A01469_0121_AHFH55DSX3	129.59	37.31	99.15	0.8956	XY	0.9982	[AFR] African	5643747	4549123	146768	2.17	0.001	770	85306811	486	128	2470	5776	66	6724
S35249	220308_A01469_0121_AHFH55DSX3	119.45	35.02	99.2	0.9006	XX	0.9923	[EUR] Arabian I	4902490	3943533	187405	1.36	0.001	1409	533015115	440	150	2338	4711	52	5469
S35250	220308_A01469_0121_AHFH55DSX3	104.91	30.85	99.24	0.895	XX	0.9912	[EUR] Arabian I	5466365	4409565	152024	2.1	0.001	880	106885250	417	135	2240	5114	54	5946
S35251	220308_A01469_0121_AHFH55DSX3	113.31	32.85	99.06	0.8932	XX	1	[SAS] Eurasian	5191534	4181527	159947	1.86	0.001	1200	136209328	373	157	2384	5178	58	5953
S35252	220308_A01469_0121_AHFH55DSX3	140.2	40.83	99.14	0.8926	XY	0.9967	[EUR] Arabian I	4995270	4019816	166745	1.58	0.001	1458	304657637	445	152	2472	5103	65	6366
S35253	220308_A01469_0121_AHFH55DSX3	128.59	37.55	99.14	0.8977	XX	0.9928	[EUR] Arabian I	5298602	4267282	158903	1.9	0.001	1097	133977198	449	148	2418	5089	59	5914
S35254	220308_A01469_0121_AHFH55DSX3	98.72	28.74	99.18	0.9009	XX	0.9953	[EUR] Arabian I	5338299	4306238	164265	1.87	0.001	1056	219772303	410	127	2118	4889	54	5284
S35255	220308_A01469_0121_AHFH55DSX3	109.31	31.54	99.15	0.8974	XY	0.9917	[AFR] African	5859589	4729647	147542	2.24	0.001	660	93656617	467	140	2316	5632	66	6447
S35256	220308_A01469_0121_AHFH55DSX3	117.53	33.84	99.17	0.9002	XY	0.9961	[EUR] Arabian I	5056531	4072887	173111	1.55	0.001	1073	421319570	450	134	2398	5020	72	5959
S35257	220308_A01469_0121_AHFH55DSX3	109.63	31.8	99.17	0.8994	XX	0.9916	[EUR] Arabian I	5210171	4196057	160559	1.85	0.001	1249	149600941	425	136	2176	4886	52	5417
S35258	220308_A01469_0121_AHFH55DSX3	126.7	36.55	99.21	0.8997	XX	0.9963	[SAS] Eurasian	5128049	4128940	160313	1.79	0.001	1254	159899558	461	132	2342	5074	49	6146
S35259	220308_A01469_0121_AHFH55DSX3	133.11	38.63	99.09	0.8925	XX	0.993	[EUR] Arabian I	5102021	4104362	170617	1.64	0.001	1262	283954957	417	150	2576	5229	56	6362
S35260	220308_A01469_0121_AHFH55DSX3	102.41	29.98	99.23	0.901	XX	1	[EUR] Arabian I	5109436	4117334	169476	1.68	0.001	1244	257362234	440	128	2160	4814	58	5541
S35261	220308_A01469_0122_BHFH5FDSX3	122.97	36.05	99.25	0.8966	XX	0.9925	[SAS] Eurasian	5257483	4234840	158448	1.89	0.001	1175	141040885	427	138	2452	4957	66	5536
S35262	220308_A01469_0122_BHFH5FDSX3	98.81	28.8	99.2	0.8977	XX	1	[EUR] Arabian I	5291721	4267243	157199	1.94	0.001	1108	133685068	403	124	2056	4718	39	5130
S35263	220308_A01469_0122_BHFH5FDSX3	135.16	39.2	99.11	0.8911	XX	0.9897	[SAS] Eurasian	4942425	3975689	185915	1.39	0.001	1235	469381974	453	138	2440	4868	62	5508
S35264	220308_A01469_0122_BHFH5FDSX3	134.72	39.13	99.21	0.8961	XY	0.9966	[EUR] Arabian I	4975818	4003529	168870	1.55	0.001	1496	347659025	453	147	2500	5042	72	5946
S35265	220308_A01469_0122_BHFH5FDSX3	116.56	33.95	99.14	0.8916	XX	0.992	[AMR] Arabian II	5174677	4168529	162353	1.79	0.001	1297	168779625	424	142	2194	5007	49	5825
S35266	220308_A01469_0122_BHFH5FDSX3	120.57	34.63	99.13	0.8967	XX	0.9923	[EUR] Arabian I	5289859	4263767	158578	1.92	0.001	1096	137871899	409	142	2298	4969	60	5527
S35267	220308_A01469_0122_BHFH5FDSX3	97.8	28.24	99.23	0.8972	XY	1	[EUR] Arabian I	4981235	4017484	170244	1.55	0.001	1427	366314675	432	133	2050	4558	53	5250
S35268	220308_A01469_0122_BHFH5FDSX3	104.23	30.21	99.3	0.9017	XY	0.9957	[EUR] Arabian I	4903831	3949738	175004	1.46	0.001	1371	457291286	432	130	2116	4522	59	4870
S35269	220308_A01469_0122_BHFH5FDSX3	106.81	30.84	99.16	0.8984	XX	0.9913	[AFR] African	5680273	4584300	169046	1.91	0.001	763	254019812	429	143	2034	5176	49	5472
S35270	220308_A01469_0122_BHFH5FDSX3	121.03	35.07	99.18	0.8963	XX	1	[SAS] Eurasian	5096803	4103113	162628	1.75	0.001	1301	158641088	436	140	2294	4948	55	5372
S35271	220308_A01469_0122_BHFH5FDSX3	117.77	34.09	99.24	0.8982	XY	1	[SAS] Eurasian	5038524	4057280	158372	1.72	0.001	1376	176743523	433	130	2196	4931	53	5715
S35272	220308_A01469_0122_BHFH5FDSX3	127.04	36.64	99.26	0.8958	XX	0.9963	[EUR] Arabian I	5377604	4331466	155660	1.99	0.001	1141	133243533	399	163	2462	5426	60	6328
S35273	220308_A01469_0122_BHFH5FDSX3	126.55	36.29	99.19	0.8923	XY	0.9982	[AMR] Arabian II	5185407	4178584	153226	1.88	0.001	1192	145659481	477	135	2366	4982	55	5496
S35274	220308_A01469_0122_BHFH5FDSX3	110.51	31.91	98.92	0.8938	XX	0.9916	[AMR] Arabian II	5202769	4193550	159947	1.86	0.001	1208	145975350	419	136	2162	4796	59	5177
S35275	220308_A01469_0122_BHFH5FDSX3	118.89	34.68	99.25	0.8992	XX	1	[EUR] Arabian I	5091139	4099597	161824	1.78	0.001	1319	154793228	463	131	2242	4851	52	5287
S35276	220308_A01469_0122_BHFH5FDSX3	102.39	29.78	99.14	0.8935	XY	1	[EUR] Arabian I	5016313	4042646	162559	1.67	0.001	1294	253773608	423	133	2092	4679	65	5366
S35277	220308_A01469_0122_BHFH5FDSX3	111.36	32.28	99.27	0.8984	XX	0.9917	[EUR] Arabian I	5358687	4319942	156780	1.97	0.001	1144	127952881	427	129	2158	4883	45	5261
S35278	220308_A01469_0122_BHFH5FDSX3	108.02	31.07	99.27	0.8976	XY	0.9958	[SAS] Eurasian	5080034	4093151	156826	1.77	0.001	1320	153200676	433	143	2106	4855	49	5178
S35279	220308_A01469_0122_BHFH5FDSX3	130.46	37.8	99.08	0.8868	XX	0.9929	[SAS] Eurasian	5624886	4538065	147468	2.23	0.001	769	78453152	472	162	2370	5508	62	6045
S35280	220308_A01469_0122_BHFH5FDSX3	143.66	41.34	99.11	0.8899	XY	1	[SAS] Eurasian	5199356	4187627	151430	1.88	0.001	1186	140958614	466	145	2452	5181	61	5726
S35281	220308_A01469_0122_BHFH5FDSX3	120.95	34.99	99.19	0.8956	XY	0.9962	[AMR] Arabian II	5140958	4143980	154175	1.84	0.001	1178	185751958	460	153	2324	4976	59	5863
S35282	220308_A01469_0122_BHFH5FDSX3	103.07	29.71	99.2	0.895	XY	0.9956	[AFR] African	5602599	4522825	148581	2.14	0.001	886	105326354	409	140	2112	5140	60	5307
S35283	220308_A01473_0095_AHCYJ3DSX3	113.28	32.7	98.99	0.8967	XX	1	[EUR] Arabian I	4990127	4015839	177428	1.54	0.001	1377	349676909	420	129	2288	4846	51	5550
S35284	220308_A01473_0095_AHCYJ3DSX3	98.67	28.67	99.07	0.8957	XX	1	[EUR] Arabian I	5007798	4031818	172697	1.61	0.001	1476	283023227	381	141	2112	4644	50	5682
S35285	220308_A01473_0095_AHCYJ3DSX3	131.52	37.9	98.75	0.8872	XX	1	[EUR] Arabian I	5131966	4129022	163422	1.76	0.001	1363	192114820	438	131	2348	5240	55	6350
S35286	220308_A01473_0095_AHCYJ3DSX3	126.12	36.72	98.93	0.8864	XX	0.9963	[EUR] Arabian I	5006538	4023740	175573	1.55	0.001	1272	358899136	453	142	2556	5109	59	6462
S35287	220308_A01473_0095_AHCYJ3DSX3	121.97	35.27	98.92	0.8913	XX	0.9924	[EUR] Arabian I	5302202	4269516	158629	1.91	0.001	1236	143151667	450	146	2314	5306	52	6365
S35288	220308_A01473_0095_AHCYJ3DSX3	101.5	29.26	98.94	0.893	XX	1	[AMR] Arabian II	5116859	4121625	165790	1.74	0.001	1256	214815680	387	125	2118	4837	51	5624
S35289	220308_A01473_0095_AHCYJ3DSX3	100.87	29.15	98.87	0.8869	XX	1	[AMR] Arabian II	5132809	4135567	162464	1.79	0.001	1328	151614957	409	132	2072	4862	49	5814
S35290	220308_A01473_0095_AHCYJ3DSX3	105.61	30.32	98.94	0.8939	XX	1	[AMR] Arabian II	5095849	4103966	162321	1.76	0.001	1304	157219381	430	131	2206	4829	61	5757
S35291	220308_A01473_0095_AHCYJ3DSX3	129.46	37.67	99.09	0.8948	XX	0.9928	[EUR] Arabian I	5139389	4135571	166419	1.71	0.001	1312	204435465	442	153	2522	5234	69	6396
S35292	220308_A01473_0095_AHCYJ3DSX3	103.4	29.85	99.07	0.8968	XY	0.9956	[SAS] Eurasian	4935299	3973022	168787	1.56	0.001	1341	317143237	436	141	2314	4731	51	5800
S35293	220308_A01473_0095_AHCYJ3DSX3	128.23	37.02	98.81	0.8853	XX	0.9853	[EUR] Arabian I	5264350	4238217	160164	1.87	0.001	1219	145612450	444	144	2476	5331	59	6417
S35294	220308_A01473_0095_AHCYJ3DSX3	115.24	33.16	99.05	0.8934	XY	1	[EUR] Arabian I	4966017	3997278	166585	1.59	0.001	1420	313246172	450	137	2390	4886	63	5983
S35295	220308_A01473_0095_AHCYJ3DSX3	109.73	31.51	99.22	0.8936	XX	0.9915	[AFR] African	5775085	4659204	145877	2.34	0.001	579	60237498	407	148	2290	5458	66	6053
S35296	220308_A01473_0095_AHCYJ3DSX3	113.34	32.54	99.11	0.898	XY	0.9959	[AFR] African	5790637	4673050	145786	2.25	0.001	693	86919550	442	139	2342	5614	68	6614
S35297	220308_A01473_0095_AHCYJ3DSX3	132.31	38.38	99.13	0.8972	XX	0.993	[EUR] Arabian I	5369779	4323175	154708	2	0.001	1013	113806845	422	138	2382	5460	51	6639
S35298	220308_A01473_0095_AHCYJ3DSX3	129.64	37.25	98.95	0.8913	XX	1	[EUR] Arabian I	5342740	4302999	159475	1.92	0.001	1142	162886305	413	128	2480	5371	65	6562
S35299	220308_A01473_0095_AHCYJ3DSX3	144.12	41.58	98.78	0.8869	XX	0.9967	[SAS] Eurasian	5045405	4058313	173334	1.58	0.001	1272	316840355	466	158	2496	5425	62	6705
S35300	220308_A01473_0095_AHCYJ3DSX3	113.81	32.88	99.05	0.8985	XX	0.9918	[EUR] Arabian I	5299066	4269669	159704	1.9	0.001	1267	148593563	420	133	2374	5278	52	6151
S35301	220308_A01473_0095_AHCYJ3DSX3	124.63	36.05	98.91	0.8861	XX	1	[SAS] Eurasian	5160531	4155224	159383	1.83	0.001	1187	129517922	434	138	2498	5169	66	6343
S35302	220308_A01521_0102_AHF7J2DSX3	122.16	32.39	93.07	0.9053	XY	0.9919	[EUR] Arabian I	4987551	4013468	168592	1.56	0.001	1470	323863882	494	155	2382	4757	59	5340
S35303	220308_A01521_0102_AHF7J2DSX3	126.4	30.24	86.09	0.9014	XY	0.9914	[SAS] Eurasian	5023817	4047522	162537	1.66	0.001	1306	253087784	404	176	2240	4571	54	5119
S35304	220308_A01521_0102_AHF7J2DSX3	146.56	38.61	92.84	0.897	XY	1	[EUR] Arabian I	4938945	3973996	172776	1.47	0.007	1393	387896891	461	158	2504	4976	63	5718
S35305	220308_A01521_0102_AHF7J2DSX3	131.93	37.73	98.23	0.8963	XY	0.9965	[SAS] Eurasian	5262220	4237811	150653	1.94	0.001	1132	122473408	430	141	2544	5161	72	5849
S35306	220308_A01521_0102_AHF7J2DSX3	127.08	35.06	96.64	0.9049	XY	0.9853	[SAS] Eurasian	5519992	4447799	143328	2.19	0.001	782	82970089	500	140	2664	5297	55	6129
S35307	220308_A01521_0101_BHF7LFDSX3	117.33	30.17	88.7	0.8843	XX	0.991	[AMR] Arabian II	5279837	4258107	160889	1.88	0.001	1112	153813825	418	181	2108	4593	52	4770
S35308	220308_A01521_0101_BHF7LFDSX3	151.17	33.26	77.92	0.8875	XX	0.9675	[EUR] Arabian I	4952432	3984420	180999	1.46	0.001	1342	424149584	631	478	2468	4704	51	5235
S35309	220308_A01521_0101_BHF7LFDSX3	121.18	34.51	97.34	0.8906	XY	0.9961	[SAS] Eurasian	5134132	4135181	153683	1.84	0.001	1246	143800172	403	137	2428	4857	58	5372
S35310	220308_A01521_0101_BHF7LFDSX3	125.37	33.19	90.69	0.8906	XX	0.9597	[SAS] Eurasian	5136021	4136231	159764	1.83	0.001	1305	152026603	942	148	2502	4797	52	5196
S35311	220308_A01521_0101_BHF7LFDSX3	107.06	29.89	95.36	0.891	XX	0.9818	[EUR] Arabian I	5266943	4245272	158817	1.9	0.001	1180	136295822	550	141	2206	4616	45	4961
S35312	220308_A01521_0101_BHF7LFDSX3	111.77	32.3	98.11	0.8889	XX	0.9746	[SAS] Eurasian	5093011	4101958	160734	1.79	0.001	1315	152468206	545	129	2448	4698	54	5174
S35313	220308_A01521_0101_BHF7LFDSX3	126.95	36.56	97.84	0.8878	XX	0.9852	[EUR] Arabian I	5033634	4049202	170328	1.63	0.001	1411	267735036	613	126	2392	4906	44	5421
S35314	220308_A01521_0101_BHF7LFDSX3	135.28	38.83	96.59	0.8897	XX	0.9895	[SAS] Eurasian	5040741	4056856	171292	1.61	0.001	1229	321549726	477	149	2454	4892	57	5499
S35315	220308_A01521_0101_BHF7LFDSX3	168.22	45.47	92.83	0.8843	XX	0.9791	[EUR] Arabian I	5160165	4154077	161060	1.78	0.001	1240	146860005	485	149	2790	5255	65	5914
S35316	220308_A01521_0101_BHF7LFDSX3	143.05	38.43	92.59	0.8899	XY	0.9913	[EUR] Arabian I	5033327	4050683	161442	1.67	0.001	1500	223972041	416	168	2368	4875	61	5377
S35317	220308_A01521_0101_BHF7LFDSX3	147.68	33.27	79.14	0.8789	XX	0.9836	[EUR] Arabian I	5097294	4105279	166780	1.71	0.001	1403	215852312	398	357	2250	4671	60	5092
S35318	220308_A01521_0101_BHF7LFDSX3	125.27	31.9	88.42	0.8925	XY	1	[EUR] Arabian I	4883049	3932028	174394	1.45	0.001	1428	404126948	418	164	2002	4491	64	4901
S35319	220308_A01521_0101_BHF7LFDSX3	157.96	42.13	92.07	0.8913	XY	0.9969	[SAS] Eurasian	4976821	4004262	168525	1.55	0.001	1280	343561928	445	165	2608	5021	69	5612
S35320	220308_A01521_0101_BHF7LFDSX3	160.7	44.35	95.47	0.8846	XY	0.985	[EUR] Arabian I	5138482	4137654	162093	1.7	0.01	1288	265374525	465	133	2694	5342	64	5947
S35321	220308_A01562_0063_AHFHGTDSX3	120.53	34.26	98.64	0.8974	XX	0.9769	[SAS] Eurasian	5155713	4151383	158254	1.83	0.001	1204	133247041	427	145	2322	4724	53	5122
S35322	220308_A01562_0063_AHFHGTDSX3	123.56	34.04	95.9	0.8864	XX	0.9883	[AMR] Arabian II	5159693	4156044	163727	1.77	0.001	1350	196400637	448	145	2064	4695	49	5077
S35323	220308_A01562_0063_AHFHGTDSX3	128.86	34.54	94.12	0.8973	XX	0.9425	[SAS] Eurasian	5656302	4563213	146061	2.3	0.001	670	64718176	581	131	2544	5279	53	5725
S35324	220308_A01473_0095_AHCYJ3DSX3	139.84	40.28	98.94	0.8926	XX	0.9933	[EUR] Arabian I	5113768	4112218	163006	1.76	0.001	1434	174800357	422	139	2606	5264	78	6440
S35325	220308_A01473_0095_AHCYJ3DSX3	143.78	41.35	98.86	0.8924	XY	1	[EUR] Arabian I	4977800	4003040	171822	1.51	0.001	1256	392321712	448	130	2554	5269	84	6631
S35326	220308_A01473_0095_AHCYJ3DSX3	114.82	33.1	98.78	0.8869	XY	1	[AMR] Arabian II	4941926	3976257	172150	1.51	0.001	1434	398968666	431	133	2470	4910	44	5963
S35327	220308_A01473_0096_BHCVFMDSX3	114.32	32.55	99.01	0.8817	XY	1	[SAS] Eurasian	5023975	4044382	164313	1.64	0.001	1343	248727062	406	138	2286	4862	54	5732
S35328	220308_A01473_0096_BHCVFMDSX3	117.85	33.86	98.79	0.881	XX	1	[SAS] Eurasian	5081916	4090007	162103	1.77	0.001	1347	160795747	382	159	2262	5047	44	5931
S35329	220308_A01473_0096_BHCVFMDSX3	121.19	34.64	99.07	0.8872	XY	0.9924	[EUR] Arabian I	5150563	4148504	152543	1.88	0.001	1187	135911256	412	144	2356	4980	68	5961
S35330	220308_A01473_0096_BHCVFMDSX3	105.22	29.91	99.08	0.8886	XY	0.9957	[EUR] Arabian I	5237698	4221899	155449	1.88	0.001	1179	203003850	421	133	2122	4887	65	5718
S35331	220308_A01473_0096_BHCVFMDSX3	117.51	33.55	98.98	0.8838	XY	1	[EUR] Arabian I	5092092	4100133	157994	1.76	0.001	1328	188643473	435	138	2326	5029	55	5909
S35332	220308_A01473_0096_BHCVFMDSX3	110.79	31.75	99.07	0.8892	XY	0.9959	[SAS] Eurasian	5521804	4452942	144386	2.18	0.001	821	81783262	421	138	2228	5171	63	6114
S35333	220308_A01473_0096_BHCVFMDSX3	108.56	30.98	99.03	0.8843	XY	0.9958	[EUR] Arabian I	5188882	4181819	153749	1.87	0.001	1300	148745504	421	148	2306	4941	64	5598
S35334	220308_A01473_0096_BHCVFMDSX3	117.89	33.6	98.86	0.8814	XY	1	[SAS] Eurasian	4983931	4011299	163439	1.63	0.001	1310	287988777	439	150	2218	4855	67	5802
S35335	220309_A01458_0111_AHH3YNDSX3	154.52	44.91	98.99	0.8761	XY	0.9985	[SAS] Eurasian	5095498	4099948	155658	1.78	0.001	1343	154826058	451	167	2600	5532	73	6660
S35336	220309_A01458_0111_AHH3YNDSX3	129.79	38.03	99.25	0.8892	XX	1	[EUR] Arabian I	5272706	4245222	157939	1.9	0.001	1100	137228664	466	137	2584	5368	62	6463
S35337	220309_A01458_0112_BHH3YVDSX3	191.34	54.98	99	0.8922	XY	0.9976	[EUR] Arabian I	5172232	4159651	154452	1.8	0.001	1294	158487184	492	141	3084	5874	69	7395
S35338	220309_A01458_0112_BHH3YVDSX3	137.07	39.27	99.17	0.9002	XY	1	[EUR] Arabian I	4881768	3925293	180093	1.38	0.001	1365	496883518	452	138	2466	5074	68	6479
S35339	220309_A01471_0063_AHH3Y2DSX3	132.25	38.04	99.16	0.8967	XY	0.9931	[EUR] Arabian I	5231271	4212690	152526	1.9	0.001	1105	180415999	464	146	2496	5279	72	6502
S35340	220309_A01471_0063_AHH3Y2DSX3	132.54	38.08	99.16	0.8989	XY	0.9948	[EUR] Arabian I	5005084	4027039	174317	1.49	0.001	1271	411488386	448	146	2574	5148	78	6341
S35341	220310_A01509_0098_AHH3HGDSX3	113.16	33.25	98.93	0.8745	XX	0.9959	[SAS] Eurasian	5056961	4071616	166420	1.69	0.001	1334	204159737	432	124	2194	4890	52	5754
S35342	220307_A01515_0102_BHF7N5DSX3	104.24	30.26	99.06	0.8878	XX	1	[EUR] Arabian I	5325625	4293800	156369	1.97	0.001	1158	126685676	383	166	2148	4907	46	5394
S35343	220307_A01515_0102_BHF7N5DSX3	115.7	33.53	99.14	0.891	XY	0.9882	[AFR] African	5781999	4668082	145661	2.25	0.001	689	71793267	412	131	2308	5381	65	5752
S35344	220307_A01515_0102_BHF7N5DSX3	133.98	38.57	99.17	0.8927	XY	0.9898	[EUR] Arabian I	5319477	4285894	150222	1.96	0.001	1084	129431721	446	150	2402	5209	54	5885
S35345	220307_A01515_0102_BHF7N5DSX3	111.74	32.24	99.15	0.8943	XX	0.9835	[EUR] Arabian I	5132907	4136261	163067	1.76	0.001	1372	176954550	441	138	2158	4708	57	4949
S35346	220307_A01515_0102_BHF7N5DSX3	120.06	34.74	99.17	0.8931	XX	0.9846	[SAS] Eurasian	5108840	4113904	164122	1.75	0.001	1301	171466064	435	134	2276	4843	61	5345
S35347	220307_A01515_0102_BHF7N5DSX3	117.03	33.71	99.13	0.8955	XX	0.9921	[EUR] Arabian I	5268729	4244856	157920	1.91	0.001	1081	141376162	422	134	2094	4973	47	5372
S35348	220307_A01515_0102_BHF7N5DSX3	117.72	33.97	99.22	0.8956	XX	0.9882	[SAS] Eurasian	5076658	4088269	161886	1.77	0.001	1282	168459115	408	128	2192	4732	57	5254
S35349	220307_A01515_0102_BHF7N5DSX3	115.19	33.32	99.16	0.8932	XX	0.9839	[EUR] Arabian I	5162798	4158056	160703	1.81	0.001	1273	166401549	412	136	2186	4863	47	5314
S35350	220307_A01515_0102_BHF7N5DSX3	116.56	33.4	99.28	0.8947	XY	0.9922	[EUR] Arabian I	5007790	4033070	163108	1.65	0.001	1370	263174266	417	141	2222	4673	59	5055
S35351	220307_A01515_0102_BHF7N5DSX3	160.18	46.63	99.17	0.8933	XX	0.9914	[SAS] Eurasian	5058148	4070187	160251	1.76	0.001	1263	136087084	443	147	2562	5151	59	5865
S35352	220307_A01515_0102_BHF7N5DSX3	113.74	32.83	99.14	0.8923	XY	0.994	[SAS] Eurasian	5033692	4053424	155383	1.78	0.001	1306	149400942	426	134	2272	4752	65	5086
S35353	220307_A01515_0102_BHF7N5DSX3	116.87	33.58	99.11	0.8916	XY	0.9922	[SAS] Eurasian	5019324	4042482	158831	1.71	0.001	1431	162259907	452	127	2276	4672	56	5057
S35354	220307_A01515_0102_BHF7N5DSX3	108.58	31.49	99.17	0.8963	XX	0.9957	[SAS] Eurasian	5085370	4097698	164995	1.73	0.001	1367	180739486	454	137	2112	4620	48	4979
S35355	220307_A01515_0102_BHF7N5DSX3	115.46	33.61	99.24	0.892	XX	0.996	[EAS] East Asian	5281297	4255891	156731	1.93	0.001	1188	133492587	420	139	2136	4864	48	5345
S35356	220307_A01515_0102_BHF7N5DSX3	112.76	32.45	99.07	0.8898	XX	0.9917	[EUR] Arabian I	5130301	4134365	163381	1.77	0.001	1360	174323841	434	136	2176	4798	40	5153
S35357	220307_A01515_0102_BHF7N5DSX3	130.77	38.15	99.06	0.884	XX	0.9858	[EUR] Arabian I	5134929	4134600	163730	1.76	0.001	1344	175254768	453	137	2308	5056	59	5920
S35358	220307_A01515_0102_BHF7N5DSX3	146.2	41.98	99.12	0.8915	XY	0.9937	[SAS] Eurasian	5204885	4191289	151448	1.89	0.001	1227	134445250	465	148	2404	5182	72	6003
S35359	220307_A01515_0102_BHF7N5DSX3	116.9	33.94	99.12	0.892	XX	0.9921	[SAS] Eurasian	5080402	4091144	163775	1.74	0.001	1345	174612625	420	133	2038	4726	58	5216
S35360	220307_A01515_0102_BHF7N5DSX3	113.74	32.84	99.14	0.8953	XX	0.9837	[AMR] Arabian II	5139277	4139869	161774	1.8	0.001	1255	166165988	429	150	2036	4740	53	5176
S35361	220307_A01515_0102_BHF7N5DSX3	98.52	28.31	99.16	0.8948	XY	0.9907	[EUR] Arabian I	4982952	4015570	165659	1.62	0.001	1481	259338364	415	134	2060	4449	55	4763
S35362	220307_A01515_0102_BHF7N5DSX3	128.86	36.72	99.19	0.8938	XY	0.9965	[EUR] Arabian I	5020398	4041962	162604	1.65	0.001	1480	220371430	464	137	2372	4876	53	5389
S35363	220307_A01515_0102_BHF7N5DSX3	118.1	33.93	99.09	0.8909	XY	0.9903	[EUR] Arabian I	5022437	4044963	163815	1.64	0.001	1427	263078534	472	147	2356	4694	58	5131
S35364	220307_A01515_0102_BHF7N5DSX3	99.33	28.27	99.12	0.8933	XY	0.9931	[EUR] Arabian I	5104290	4116353	159764	1.74	0.001	1437	211215667	423	132	2068	4579	44	4833
S35365	220307_A01517_0101_AHFHHFDSX3	107.01	29.65	98.94	0.8806	XY	0.9957	[AMR] Arabian II	5150028	4149865	156402	1.83	0.001	1208	165646075	407	128	2206	4778	65	5306
S35366	220307_A01517_0101_AHFHHFDSX3	109.54	31.15	98.97	0.8791	XY	0.9958	[EUR] Arabian I	4980210	4008683	165506	1.61	0.001	1524	269052047	424	127	2256	4828	58	5673
S35367	220307_A01517_0101_AHFHHFDSX3	129.33	36.44	99	0.8806	XY	0.9965	[EUR] Arabian I	4996518	4021412	166754	1.58	0.001	1344	303364206	479	153	2434	5018	66	6157
S35368	220307_A01517_0101_AHFHHFDSX3	139.78	39.47	98.78	0.8758	XY	0.9934	[EUR] Arabian I	5010586	4030942	160700	1.67	0.001	1517	220672878	454	148	2510	5202	72	6363
S35369	220307_A01517_0101_AHFHHFDSX3	160.26	45.19	98.94	0.8782	XY	0.9943	[EUR] Arabian I	4928654	3962588	176258	1.42	0.001	1449	433588253	481	155	2744	5303	68	6724
S35370	220307_A01517_0101_AHFHHFDSX3	132.04	37.62	98.92	0.879	XY	1	[SAS] Eurasian	5267867	4243104	157461	1.83	0.001	1103	198912954	438	141	2476	5276	58	5997
S35371	220307_A01517_0101_AHFHHFDSX3	120.63	33.79	98.81	0.8772	XY	0.9981	[SAS] Eurasian	5052446	4068231	164149	1.66	0.001	1184	278859540	432	129	2356	4993	68	6122
S35372	220307_A01517_0101_AHFHHFDSX3	104.16	29.39	99.06	0.8844	XY	0.9956	[EUR] Arabian I	5022079	4045673	165518	1.62	0.001	1471	271675569	432	135	2114	4659	58	5338
S35373	220307_A01517_0101_AHFHHFDSX3	101.06	28.48	98.86	0.8801	XY	0.9909	[EUR] Arabian I	5088586	4101919	156923	1.8	0.001	1303	170328909	381	132	2040	4648	48	5091
S35374	220307_A01517_0101_AHFHHFDSX3	136.51	38.82	98.92	0.8802	XX	0.9932	[EUR] Arabian I	5340942	4301473	157552	1.94	0.001	1085	143634769	457	142	2406	5476	66	6722
S35375	220307_A01517_0101_AHFHHFDSX3	127.51	36.1	98.98	0.8795	XY	0.9964	[EUR] Arabian I	4788574	3849893	188058	1.24	0.001	1358	624971918	451	143	2508	4794	52	6091
S35376	220307_A01517_0101_AHFHHFDSX3	128.33	35.76	99.09	0.8847	XY	0.9929	[AMR] Arabian II	5132042	4132345	155794	1.8	0.001	1268	180671533	432	131	2432	5096	68	5799
S35377	220307_A01517_0101_AHFHHFDSX3	130.15	36.48	98.9	0.8763	XY	0.9965	[EUR] Arabian I	4996240	4020366	162248	1.66	0.001	1454	231129651	464	142	2412	5046	61	6115
S35378	220307_A01517_0101_AHFHHFDSX3	125.55	35.74	99.01	0.8819	XX	1	[SAS] Eurasian	5184306	4174682	160947	1.83	0.001	1232	145723123	439	146	2298	5151	56	6346
S35379	220307_A01517_0101_AHFHHFDSX3	130.07	36.6	98.6	0.8756	XX	1	[EUR] Arabian I	5269729	4242188	162121	1.84	0.001	1240	178496021	421	136	2286	5307	60	6462
S35380	220307_A01517_0101_AHFHHFDSX3	109.02	31.09	98.98	0.8821	XX	1	[EUR] Arabian I	4935016	3971405	182175	1.45	0.001	1392	467924947	428	138	2126	4802	46	5861
S35381	220307_A01517_0101_AHFHHFDSX3	114.67	32.53	98.79	0.8744	XY	0.998	[EUR] Arabian I	5032134	4052141	166686	1.62	0.001	1326	271451142	413	133	2302	4945	66	5997
S35382	220307_A01517_0100_BHFCTWDSX3	113.64	32.78	99.16	0.8891	XY	0.996	[EUR] Arabian I	5135935	4136624	155689	1.81	0.001	1343	165373966	404	133	2232	4916	51	5867
S35383	220307_A01517_0100_BHFCTWDSX3	123.59	35.59	99.15	0.8887	XY	0.9908	[EUR] Arabian I	4931443	3968015	169654	1.53	0.001	1435	354413445	454	131	2360	4917	66	5940
S35384	220307_A01517_0100_BHFCTWDSX3	141.92	40.91	99	0.884	XY	0.9968	[EUR] Arabian I	4918490	3956697	175942	1.44	0.001	1266	450369172	498	139	2552	5036	72	6188
S35385	220307_A01517_0100_BHFCTWDSX3	147.86	42.71	98.91	0.8816	XX	1	[EUR] Arabian I	5366249	4323173	155970	1.96	0.001	1090	133452749	495	143	2552	5606	67	6693
S35386	220307_A01517_0100_BHFCTWDSX3	108.97	31.7	99.1	0.8894	XX	0.9915	[AMR] Arabian II	5059116	4073612	163545	1.73	0.001	1398	167765129	418	130	2276	4898	56	5753
S35387	220307_A01517_0100_BHFCTWDSX3	107.25	31.01	99.01	0.8852	XX	1	[SAS] Eurasian	5167813	4161998	162745	1.8	0.001	1338	157608203	393	139	2140	4909	49	5738
S35388	220307_A01517_0100_BHFCTWDSX3	113.17	32.67	99.13	0.8903	XX	0.9959	[EUR] Arabian I	5361396	4322052	155810	1.99	0.001	1105	131053062	424	133	2248	5164	61	6060
S35389	220307_A01517_0100_BHFCTWDSX3	103.48	29.89	99.11	0.893	XX	0.9955	[AFR] African	5634104	4546609	150167	2.21	0.001	790	81351384	427	125	2186	5199	51	5548
S35390	220307_A01517_0100_BHFCTWDSX3	123.9	35.59	99.19	0.89	XY	0.9963	[SAS] Eurasian	4967121	3997743	166823	1.58	0.001	1294	329059506	442	136	2366	4937	61	5898
S35391	220307_A01517_0100_BHFCTWDSX3	127.52	37.02	99.02	0.8876	XX	0.9927	[SAS] Eurasian	5199249	4186780	159053	1.85	0.001	1215	145632807	458	119	2462	5164	53	6229
S35392	220307_A01517_0100_BHFCTWDSX3	132.87	38.48	99.16	0.8871	XY	0.9983	[AMR] Arabian II	5149072	4146702	160297	1.75	0.001	1121	261348853	488	138	2488	5238	61	6445
S35393	220307_A01517_0100_BHFCTWDSX3	117.3	33.58	99.09	0.8875	XY	0.9922	[EUR] Arabian I	5195454	4184619	151897	1.91	0.001	1184	137649820	435	137	2254	4930	72	5946
S35394	220307_A01517_0100_BHFCTWDSX3	115.61	33.45	99.11	0.8894	XX	1	[EUR] Arabian I	5133765	4134859	164196	1.75	0.001	1319	181205922	431	138	2342	4949	51	5865
S35395	220307_A01517_0100_BHFCTWDSX3	99.63	28.83	99.04	0.8852	XX	0.986	[AMR] Arabian II	4988823	4019994	177097	1.54	0.001	1295	373373233	433	138	2162	4426	47	4753
S35396	220307_A01517_0100_BHFCTWDSX3	111.23	32.08	99.07	0.8906	XX	0.9917	[EUR] Arabian I	5035419	4055524	175428	1.57	0.001	1237	361491901	396	132	2184	4626	41	5339
S35397	220307_A01517_0100_BHFCTWDSX3	135.54	39.45	99.2	0.8914	XX	0.9932	[EUR] Arabian I	5285067	4252648	159633	1.89	0.001	1175	150006055	458	139	2514	5426	58	6438
S35398	220307_A01517_0100_BHFCTWDSX3	142.14	40.59	99.02	0.884	XY	0.9935	[EUR] Arabian I	4899428	3940780	179611	1.38	0.001	1252	483813814	460	137	2528	4988	71	6114
S35399	220307_A01517_0100_BHFCTWDSX3	122.88	35.5	99.15	0.8914	XY	0.9963	[EUR] Arabian I	4954964	3986879	170859	1.52	0.001	1403	401191361	413	142	2368	4844	67	5559
S35400	220307_A01517_0100_BHFCTWDSX3	120.41	34.78	99.01	0.8852	XY	0.9924	[SAS] Eurasian	5268087	4243217	152191	1.93	0.001	1143	130001523	431	141	2242	5103	61	5589
S35401	220307_A01517_0100_BHFCTWDSX3	104.25	29.98	99.21	0.8915	XY	0.9912	[EUR] Arabian I	4953298	3987342	172993	1.5	0.001	1207	398539940	443	139	2178	4753	58	5539
S35402	220307_A01517_0100_BHFCTWDSX3	110.72	31.78	99.23	0.8946	XY	0.9959	[SAS] Eurasian	5135071	4137130	154511	1.84	0.001	1297	147310731	430	144	2246	4793	65	5924
S35403	220307_A01517_0100_BHFCTWDSX3	131.6	38.17	99.23	0.8917	XX	1	[AFR] African	5610688	4521901	150219	2.17	0.001	764	89330933	441	150	2620	5560	67	6640
S35404	220307_A01517_0100_BHFCTWDSX3	131.86	37.93	99.09	0.8894	XX	0.993	[SAS] Eurasian	5372832	4326319	155066	1.99	0.001	1037	117099268	435	138	2372	5220	64	5960
S35405	220303_A01512_0101_BHFGYNDSX3	121.72	34.7	98.84	0.8856	XX	1	[EUR] Arabian I	5172951	4165500	161433	1.8	0.001	1290	162598143	395	147	2282	5115	56	6276
S35406	220303_A01512_0101_BHFGYNDSX3	120.88	34.57	99.04	0.892	XX	1	[EUR] Arabian I	5201460	4186986	158853	1.85	0.001	1247	146864153	418	139	2238	5160	56	6124
S35407	220303_A01512_0101_BHFGYNDSX3	109.45	31.31	99.01	0.8864	XX	0.9831	[SAS] Eurasian	5381158	4337933	156233	1.99	0.001	1006	117561396	392	117	2108	4861	63	5402
S35408	220303_A01512_0101_BHFGYNDSX3	114.92	32.68	99.08	0.8947	XY	0.9921	[AFR] African	5711752	4610028	140089	2.35	0.001	583	60393242	430	139	2364	5404	67	6375
S35409	220303_A01512_0101_BHFGYNDSX3	125.99	35.88	98.9	0.8885	XY	0.9926	[EUR] Arabian I	5131064	4131134	156033	1.8	0.001	1291	161698006	438	147	2436	5059	68	6242
S35410	220303_A01512_0101_BHFGYNDSX3	110.91	31.54	99.02	0.8867	XY	0.9917	[EUR] Arabian I	5003619	4030489	167806	1.59	0.001	1351	299895498	428	139	2322	4805	62	5843
S35411	220303_A01512_0101_BHFGYNDSX3	130.3	37.11	98.92	0.8878	XX	0.9856	[SAS] Eurasian	5064651	4074889	164882	1.71	0.001	1420	164915564	483	143	2428	5139	56	6341
S35412	220303_A01512_0101_BHFGYNDSX3	122.79	35.08	99.08	0.8897	XX	0.9924	[SAS] Eurasian	5034248	4051053	168290	1.66	0.001	1398	247337957	431	129	2396	5026	53	6154
S35413	220303_A01512_0101_BHFGYNDSX3	115.48	32.9	99.08	0.8913	XY	0.9921	[EUR] Arabian I	4987316	4014154	166092	1.6	0.001	1545	258717232	423	136	2352	4873	63	5792
S35414	220303_A01512_0101_BHFGYNDSX3	125.32	35.75	99.09	0.891	XX	0.9963	[EUR] Arabian I	5173861	4165802	164758	1.76	0.001	1272	189260236	453	142	2454	5138	58	6257
S35415	220303_A01512_0101_BHFGYNDSX3	118.25	33.78	98.94	0.8849	XX	0.9921	[EUR] Arabian I	5163248	4158989	163173	1.78	0.001	1323	176274155	435	136	2344	5026	53	6084
S35416	220303_A01512_0101_BHFGYNDSX3	107.2	30.86	99.1	0.8912	XX	1	[EUR] Arabian I	5300964	4272357	160404	1.88	0.001	1167	143158852	413	130	2248	5020	52	5945
S35417	220303_A01512_0101_BHFGYNDSX3	108.9	31.16	98.94	0.8852	XX	1	[AMR] Arabian II	5209879	4197921	161400	1.84	0.001	1231	166270555	439	128	2228	5003	55	5801
S35418	220303_A01512_0101_BHFGYNDSX3	148.23	42.29	98.78	0.8766	XX	0.981	[AMR] Arabian II	5138824	4137920	163431	1.75	0.001	1320	193287595	440	156	2490	5393	66	6540
S35419	220303_A01512_0101_BHFGYNDSX3	137.75	39.4	99.13	0.8892	XY	0.995	[EUR] Arabian I	5106337	4110738	160377	1.72	0.001	1270	252077336	438	143	2662	5209	73	6443
S35420	220303_A01512_0101_BHFGYNDSX3	152.06	43.07	98.82	0.8812	XY	0.997	[AMR] Arabian II	5120329	4122567	154627	1.8	0.001	1320	163642761	447	151	2632	5233	63	6504
S35421	220303_A01512_0101_BHFGYNDSX3	106.75	30.28	99.05	0.8929	XY	0.9914	[EUR] Arabian I	5016276	4039699	172626	1.53	0.001	1340	387050108	418	138	2208	4763	53	5690
S35422	220303_A01512_0101_BHFGYNDSX3	109.73	31.14	99.02	0.8881	XY	0.9958	[AMR] Arabian II	5016293	4039248	171003	1.55	0.001	1105	371521274	445	137	2256	4921	58	5682
S35423	220303_A01512_0101_BHFGYNDSX3	125.17	35.86	99.06	0.8924	XX	1	[SAS] Eurasian	5050097	4064530	167313	1.68	0.001	1308	230921325	409	130	2366	4917	54	6137
S35424	220303_A01512_0101_BHFGYNDSX3	131.59	37.73	99	0.8839	XX	0.9929	[SAS] Eurasian	5182681	4170972	160132	1.84	0.001	1197	133459957	454	140	2372	5177	68	6340
S35425	220307_A01522_0082_AHFHFMDSX3	125.36	35.58	98.9	0.8867	XX	0.9888	[SAS] Eurasian	5117792	4117468	169995	1.66	0.001	1139	307024019	441	138	2270	5122	67	6040
S35426	220307_A01522_0082_AHFHFMDSX3	156.21	44.43	98.98	0.8879	XY	0.9941	[SAS] Eurasian	4997892	4020394	163242	1.62	0.001	1440	283558530	460	148	2666	5254	63	6604
S35427	220307_A01522_0082_AHFHFMDSX3	126.57	35.6	99.03	0.892	XY	0.9928	[AMR] Arabian II	5194974	4184532	159817	1.77	0.001	1086	262995430	455	139	2368	5116	65	5802
S35428	220307_A01522_0082_AHFHFMDSX3	108.72	30.53	98.92	0.8897	XY	0.9979	[EUR] Arabian I	5393473	4348033	149209	2.06	0.001	964	125457594	392	130	2234	5035	66	6041
S35429	220307_A01522_0082_AHFHFMDSX3	112.43	31.77	99.03	0.8764	XY	1	[EUR] Arabian I	4970657	4003412	174740	1.5	0.001	1072	447073645	419	142	2150	4792	58	5645
S35430	220307_A01522_0082_AHFHFMDSX3	119.11	33.79	99.03	0.8923	XX	0.9922	[SAS] Eurasian	5150064	4144958	159735	1.83	0.001	1245	146265226	433	128	2364	4901	52	5635
S35431	220307_A01522_0082_AHFHFMDSX3	128.01	35.91	98.94	0.8909	XY	0.991	[EUR] Arabian I	5106051	4109369	162517	1.7	0.001	1264	250701299	411	130	2344	5078	70	6121
S35432	220307_A01522_0082_AHFHFMDSX3	131.83	37.2	99.11	0.8933	XX	0.9929	[AFR] African	5531300	4459068	148569	2.18	0.001	822	89066453	435	153	2476	5622	58	6646
S35433	220307_A01522_0082_AHFHFMDSX3	125.75	35.54	98.93	0.8875	XY	0.9964	[EUR] Arabian I	5082934	4091138	159868	1.73	0.001	1391	194703631	403	158	2374	5205	63	6305
S35434	220307_A01522_0082_AHFHFMDSX3	120.24	33.79	99.14	0.8946	XY	0.9962	[EUR] Arabian I	5052478	4066866	159500	1.71	0.001	1385	212910291	453	148	2428	4997	59	6083
S35435	220307_A01522_0082_AHFHFMDSX3	142.11	40.41	99.03	0.8915	XY	0.9968	[SAS] Eurasian	5277853	4249146	151389	1.92	0.001	1187	135907390	475	144	2632	5446	77	6723
S35436	220307_A01522_0082_AHFHFMDSX3	132.56	37.61	99.05	0.8927	XY	0.9931	[AMR] Arabian II	5269587	4243847	153737	1.9	0.001	1119	150939642	427	144	2576	5321	60	6522
S35437	220307_A01522_0082_AHFHFMDSX3	105.67	30.25	99.12	0.8916	XY	0.9978	[EUR] Arabian I	5075412	4089938	164783	1.66	0.001	1311	280102981	424	132	2250	4831	54	5510
S35438	220307_A01522_0082_AHFHFMDSX3	121.12	34.03	98.84	0.8859	XY	1	[SAS] Eurasian	5130969	4132840	155400	1.81	0.001	1237	149104056	420	134	2340	5023	66	6025
S35439	220307_A01522_0082_AHFHFMDSX3	122.96	34.91	98.89	0.8833	XY	0.9962	[AFR] African	5728086	4624321	143762	2.28	0.001	604	71687601	482	143	2378	5654	76	6656
S35440	220307_A01522_0082_AHFHFMDSX3	127.07	35.88	98.9	0.8891	XY	0.9909	[SAS] Eurasian	5488567	4424773	146965	2.09	0.001	945	102325758	425	131	2348	5454	52	6492
S35441	220307_A01522_0082_AHFHFMDSX3	123.02	34.96	98.99	0.8905	XX	0.9924	[SAS] Eurasian	4977124	4006049	184318	1.45	0.001	1264	446202782	442	136	2338	5004	70	6033
S35442	220307_A01522_0082_AHFHFMDSX3	112.58	31.89	98.99	0.8934	XX	0.9917	[SAS] Eurasian	5091159	4099029	164545	1.74	0.001	1302	180661203	402	129	2192	4884	60	5941
S35443	220307_A01522_0082_AHFHFMDSX3	110.57	31.3	99.02	0.8928	XX	0.9873	[SAS] Eurasian	4958385	3991305	183097	1.45	0.001	1254	443620411	434	125	2272	4804	46	5703
S35444	220307_A01522_0082_AHFHFMDSX3	124.17	34.98	99.07	0.8936	XX	0.9925	[SAS] Eurasian	5157249	4152801	160347	1.83	0.001	1255	149574568	403	139	2224	4918	44	5696
S35445	220307_A01522_0082_AHFHFMDSX3	117.82	33.36	98.87	0.8876	XX	1	[SAS] Eurasian	4958999	3989228	177191	1.51	0.001	1291	360554851	428	124	2224	4896	64	6000
S35446	220307_A01522_0082_AHFHFMDSX3	104.15	29.42	99.04	0.8934	XX	1	[SAS] Eurasian	5087057	4097723	162473	1.78	0.001	1285	170042035	413	132	2044	4627	50	5289
S35447	220307_A01522_0083_BHFH3MDSX3	119.2	33.61	99.25	0.8995	XY	0.9923	[SAS] Eurasian	5049606	4064600	158477	1.73	0.004	1356	178350435	438	128	2396	5054	70	5945
S35448	220307_A01522_0083_BHFH3MDSX3	103.6	28.75	99.11	0.8971	XX	0.9955	[AMR] Arabian II	5196313	4187276	165982	1.77	0.001	1235	226127836	399	121	2078	4748	45	5258
S35449	220307_A01522_0083_BHFH3MDSX3	98.53	28.19	99.15	0.8947	XX	0.9953	[AMR] Arabian II	5184254	4177139	163680	1.79	0.001	1211	185616992	412	134	2060	4759	46	5588
S35450	220307_A01522_0083_BHFH3MDSX3	117.85	33.26	99.16	0.8971	XX	0.996	[SAS] Eurasian	4956635	3987159	182086	1.45	0.001	1267	420583969	410	145	2296	4795	58	5877
S35451	220307_A01522_0083_BHFH3MDSX3	134.69	38.17	99.02	0.8921	XX	1	[AMR] Arabian II	5085167	4090543	168251	1.66	0.001	1346	243204165	435	136	2536	5161	59	6371
S35452	220307_A01522_0083_BHFH3MDSX3	136.82	38.88	99.09	0.8954	XX	1	[SAS] Eurasian	5227971	4207314	159819	1.86	0.001	1268	147723033	473	149	2556	5304	50	6461
S35453	220307_A01522_0083_BHFH3MDSX3	111.42	31.82	99.07	0.8939	XX	1	[SAS] Eurasian	5026792	4047408	175588	1.57	0.001	1274	318177573	407	137	2234	4776	54	5835
S35454	220307_A01522_0083_BHFH3MDSX3	124.92	34.9	99.05	0.8964	XX	1	[AFR] African	5479747	4415505	154828	2.06	0.001	936	114325848	456	148	2422	5360	65	6521
S35455	220307_A01522_0083_BHFH3MDSX3	113.92	32.1	99.2	0.9	XX	0.9918	[AMR] Arabian II	5153706	4150762	167298	1.73	0.001	1201	218873457	459	151	2200	5041	61	5987
S35456	220307_A01522_0083_BHFH3MDSX3	121.24	34.35	99.25	0.9011	XX	0.9924	[AMR] Arabian II	5285446	4255073	158628	1.91	0.001	1086	146980714	415	141	2236	5231	57	6204
S35457	220307_A01522_0083_BHFH3MDSX3	114.08	32.25	99.1	0.8981	XX	0.9675	[AMR] Arabian II	5132509	4132917	179922	1.56	0.001	1112	414013997	410	127	2252	4950	63	5968
S35458	220307_A01522_0083_BHFH3MDSX3	123.93	34.99	99.11	0.8969	XY	0.9926	[AMR] Arabian II	5326406	4291856	149699	1.99	0.014	1060	120732425	446	139	2556	5255	64	6348
S35459	220307_A01522_0083_BHFH3MDSX3	118.77	33.55	99.17	0.8973	XX	0.9843	[SAS] Eurasian	5117632	4119753	163922	1.75	0.001	1361	168083648	450	137	2294	5030	55	6004
S35460	220307_A01522_0083_BHFH3MDSX3	137.42	38.01	99.26	0.9013	XY	0.9933	[EUR] Arabian I	5124867	4124529	154483	1.82	0.001	1268	162183943	478	141	2428	5288	64	6410
S35461	220307_A01522_0083_BHFH3MDSX3	133.95	37.6	99.12	0.8932	XX	0.9861	[SAS] Eurasian	5511967	4443077	150219	2.14	0.001	886	94459501	450	138	2416	5528	48	6592
S35462	220307_A01522_0083_BHFH3MDSX3	112.2	31.8	99.22	0.8986	XX	0.9917	[SAS] Eurasian	5254943	4233609	160107	1.87	0.001	1232	148273730	459	133	2288	5021	63	5906
S35463	220307_A01522_0083_BHFH3MDSX3	127.87	36.37	99.19	0.8989	XX	0.9928	[EUR] Arabian I	5057531	4070248	177121	1.56	0.001	1435	363019547	457	144	2414	4993	59	6213
S35464	220307_A01522_0083_BHFH3MDSX3	120.58	34.08	99.22	0.8995	XX	0.9962	[EUR] Arabian I	5134589	4133579	172151	1.64	0.001	1328	295207552	450	130	2376	5094	53	5932
S35465	220307_A01522_0083_BHFH3MDSX3	124.54	34.91	99.21	0.8981	XX	0.9925	[EUR] Arabian I	5187869	4176156	165033	1.76	0.001	1347	190477972	436	137	2408	4946	49	5689
S35466	220307_A01522_0083_BHFH3MDSX3	108.25	30.57	98.96	0.8871	XY	1	[SAS] Eurasian	5177042	4171817	151976	1.89	0.001	1196	130467753	377	142	2260	4924	68	5902
S35467	220307_A01522_0083_BHFH3MDSX3	163.95	46.01	99.01	0.89	XX	0.9915	[AFR] African	5824996	4693768	152353	2.2	0.001	748	79056358	502	140	2784	6149	67	7507
S35468	220307_A01522_0083_BHFH3MDSX3	103	28.87	99.11	0.8958	XY	1	[EUR] Arabian I	5174961	4168971	157861	1.8	0.001	1233	193988497	419	128	2118	4833	56	5761
S35469	220307_A01523_0093_AH7TY5DSX3	107.2	30.18	99.11	0.8802	XY	0.9894	[AMR] Arabian II	5033488	4055449	162014	1.69	0.001	1259	237693272	432	143	2036	4683	57	4993
S35470	220307_A01523_0093_AH7TY5DSX3	109.11	30.82	99.12	0.8791	XY	0.9979	[EUR] Arabian I	4991917	4022444	170384	1.56	0.001	1170	381891653	400	134	2126	4706	55	5536
S35471	220307_A01523_0093_AH7TY5DSX3	121.38	34.25	98.86	0.8734	XY	0.9924	[EUR] Arabian I	5238064	4220176	162186	1.78	0.001	930	305723852	476	144	2372	5017	58	5572
S35472	220307_A01523_0093_AH7TY5DSX3	138.47	39.18	99	0.8715	XY	0.9967	[EUR] Arabian I	5071134	4083234	159910	1.72	0.001	1414	196147957	459	142	2368	5085	63	5796
S35473	220307_A01523_0093_AH7TY5DSX3	117.78	33.33	99.02	0.8782	XX	0.996	[SAS] Eurasian	5271005	4245561	158335	1.91	0.001	1139	134662501	440	135	2174	4935	50	5418
S35474	220307_A01523_0093_AH7TY5DSX3	104.58	29.27	99.02	0.8769	XY	0.9912	[EUR] Arabian I	5230813	4216648	154113	1.88	0.001	1140	144142330	412	142	1992	4709	56	5019
S35475	220307_A01523_0093_AH7TY5DSX3	114.88	32.65	99.02	0.8773	XX	0.9919	[EUR] Arabian I	5202390	4191214	157987	1.89	0.001	1125	128333219	435	144	2202	5027	54	5654
S35476	220307_A01523_0093_AH7TY5DSX3	109.32	30.92	98.84	0.8686	XX	0.9915	[EUR] Arabian I	5250773	4231990	160208	1.88	0.001	1264	149546364	401	132	2136	4775	49	5210
S35477	220307_A01523_0093_AH7TY5DSX3	102.59	28.93	98.99	0.8784	XX	0.9909	[EUR] Arabian I	5067496	4082315	166514	1.71	0.001	1337	190547468	391	133	1932	4542	49	4888
S35478	220307_A01523_0093_AH7TY5DSX3	128.24	36.49	99.14	0.8789	XX	0.9928	[SAS] Eurasian	5131211	4130770	163963	1.74	0.001	1414	174229442	457	140	2358	5001	63	5936
S35479	220307_A01523_0093_AH7TY5DSX3	111.3	31.64	98.92	0.8733	XX	0.9916	[AMR] Arabian II	5283713	4258694	159442	1.9	0.001	1137	159632005	388	138	2166	4962	43	5740
S35480	220307_A01523_0093_AH7TY5DSX3	116.23	32.79	99.11	0.881	XY	0.9882	[EUR] Arabian I	5067234	4080437	159392	1.72	0.001	1374	188878038	411	126	2214	4762	56	5308
S35481	220307_A01523_0093_AH7TY5DSX3	123.14	34.97	98.88	0.8715	XX	0.9962	[EUR] Arabian I	5295139	4265398	156609	1.95	0.001	1085	122315426	437	141	2256	5035	49	5474
S35482	220307_A01523_0093_AH7TY5DSX3	109.94	31.11	99.13	0.879	XX	0.9873	[EUR] Arabian I	5153656	4154673	163012	1.8	0.001	1280	175998686	415	142	2142	4758	64	5177
S35483	220307_A01523_0093_AH7TY5DSX3	101.98	28.68	99.17	0.8777	XX	0.9909	[EUR] Arabian I	5089776	4102434	165055	1.74	0.001	1295	176575751	388	131	2006	4490	49	4751
S35484	220307_A01523_0093_AH7TY5DSX3	108.62	30.94	99.16	0.8834	XX	0.9915	[EUR] Arabian I	5037261	4056474	173770	1.57	0.001	1564	296470055	404	142	2156	4632	53	5041
S35485	220307_A01523_0093_AH7TY5DSX3	128.58	36.37	99.22	0.8808	XY	0.9965	[EUR] Arabian I	5282202	4257103	153777	1.89	0.001	1092	158112043	459	139	2356	5167	64	5696
S35486	220307_A01523_0093_AH7TY5DSX3	126.55	35.64	99.02	0.8772	XX	1	[EUR] Arabian I	5121723	4124324	172022	1.63	0.001	1265	308489252	444	144	2298	4980	55	5475
S35487	220307_A01523_0093_AH7TY5DSX3	126.09	35.58	98.93	0.8742	XX	0.9926	[EUR] Arabian I	5076261	4085478	169052	1.66	0.001	1524	237771483	422	152	2170	4926	52	5877
S35488	220307_A01523_0093_AH7TY5DSX3	128.84	36.43	99.05	0.8793	XX	1	[EUR] Arabian I	5104570	4110690	167210	1.7	0.001	1215	213802646	411	137	2220	4972	55	6001
S35489	220307_A01523_0093_AH7TY5DSX3	111.06	31.53	99.01	0.8714	XX	0.9917	[AMR] Arabian II	5052841	4069469	173204	1.61	0.001	1252	298261634	429	135	2188	4652	59	4976
S35490	220307_A01523_0093_AH7TY5DSX3	137.38	38.94	99.02	0.8764	XX	0.9831	[EUR] Arabian I	5076329	4084971	169501	1.65	0.001	1441	231683712	443	155	2158	5030	59	5967
S35491	220307_A01523_0093_AH7TY5DSX3	140.6	39.89	98.91	0.8765	XX	0.9867	[EUR] Arabian I	5059508	4069628	172550	1.6	0.001	1302	324925484	492	150	2412	4971	63	5650
S35492	220307_A01523_0094_BH7VHKDSX3	120.35	34.71	99.01	0.8847	XX	0.9922	[EUR] Arabian I	5114418	4117416	167866	1.69	0.001	1414	218996540	437	144	2340	4973	68	6055
S35493	220307_A01523_0094_BH7VHKDSX3	122.61	35.18	99.13	0.8854	XX	0.9924	[EUR] Arabian I	5285019	4256489	156046	1.96	0.001	1110	142054615	438	141	2384	5200	61	6192
S35494	220307_A01523_0094_BH7VHKDSX3	119.46	34.23	99.07	0.8865	XX	1	[SAS] Eurasian	5207269	4191721	161024	1.83	0.001	1240	153607159	422	141	2304	5096	54	6145
S35495	220307_A01523_0094_BH7VHKDSX3	98.35	28.08	99.23	0.8914	XX	1	[AFR] African	5588319	4508332	153401	2.14	0.001	837	105386888	401	123	2080	5134	48	5908
S35496	220307_A01523_0094_BH7VHKDSX3	122.39	34.93	99.19	0.8913	XY	0.9944	[AFR] African	5619979	4531675	148634	2.12	0.001	858	100036600	456	139	2294	5475	68	6349
S35497	220307_A01523_0094_BH7VHKDSX3	111.12	31.81	99.21	0.8925	XX	0.9917	[AMR] Arabian II	4984148	4010959	181127	1.48	0.001	1290	418437953	428	137	2210	4802	49	5259
S35498	220307_A01523_0094_BH7VHKDSX3	124.73	35.67	99.14	0.8888	XX	1	[SAS] Eurasian	5135686	4134545	165458	1.73	0.001	1587	196885611	430	132	2422	5072	55	6125
S35499	220307_A01523_0094_BH7VHKDSX3	131.51	37.87	99.23	0.8925	XX	0.9859	[EUR] Arabian I	5075064	4083928	167983	1.67	0.001	1346	230639575	486	135	2426	5132	63	6305
S35500	220307_A01523_0094_BH7VHKDSX3	121.19	34.43	99.13	0.8877	XY	0.9943	[EUR] Arabian I	5291149	4262591	154501	1.89	0.001	925	206462798	472	150	2382	5189	65	6196
S35501	220307_A01523_0094_BH7VHKDSX3	128.57	36.94	99.09	0.8863	XX	0.9928	[EUR] Arabian I	5080988	4089512	166783	1.69	0.001	1483	211962141	463	135	2416	5114	48	6135
S35502	220307_A01523_0094_BH7VHKDSX3	128.25	36.52	99.06	0.8799	XY	0.9929	[EUR] Arabian I	5239251	4220669	154239	1.87	0.001	1152	147606924	457	150	2482	5239	62	6217
S35503	220307_A01523_0094_BH7VHKDSX3	130.54	37.22	99.25	0.8888	XY	0.9965	[EUR] Arabian I	5085940	4094460	157757	1.75	0.001	1385	210874044	452	145	2500	5172	71	6176
S35504	220307_A01523_0094_BH7VHKDSX3	161.07	46.17	99.04	0.8839	XX	0.9914	[SAS] Eurasian	5139831	4137406	168878	1.69	0.001	1140	299053397	474	137	2880	5417	69	6774
S35505	220307_A01523_0094_BH7VHKDSX3	121.85	34.59	99.18	0.8921	XY	0.9925	[EUR] Arabian I	4932972	3967115	172247	1.48	0.001	1454	381967260	428	127	2262	4807	59	5385
S35506	220307_A01523_0094_BH7VHKDSX3	100.65	28.74	99.18	0.893	XX	0.9907	[SAS] Eurasian	5179114	4172911	159673	1.86	0.001	1218	135320803	415	124	2004	4677	55	5001
S35507	220307_A01523_0094_BH7VHKDSX3	119.88	34.41	99.2	0.8929	XX	0.9922	[EUR] Arabian I	5118563	4120240	162179	1.78	0.001	1326	178644474	445	134	2298	4991	56	5995
S35508	220307_A01523_0094_BH7VHKDSX3	131.15	37.67	99.17	0.8846	XX	0.9894	[SAS] Eurasian	5159561	4152945	159610	1.84	0.001	1219	133422221	422	133	2478	5149	66	6151
S35509	220308_A01473_0096_BHCVFMDSX3	129.19	36.93	98.95	0.8881	XX	1	[EUR] Arabian I	5060468	4071971	169595	1.65	0.001	1372	261366896	450	140	2396	5056	54	6142
S35510	220308_A01473_0096_BHCVFMDSX3	119.39	34.38	99.02	0.887	XX	0.9882	[SAS] Eurasian	4984766	4012697	176377	1.54	0.001	1247	347233624	442	133	2366	4822	53	5896
S35511	220308_A01473_0096_BHCVFMDSX3	117.88	33.62	99.01	0.8894	XX	0.9921	[EUR] Arabian I	5405291	4356525	155872	2.01	0.001	1012	120215267	459	136	2406	5154	59	6017
S35512	220308_A01473_0096_BHCVFMDSX3	109.44	31.27	98.97	0.8893	XX	0.9915	[EUR] Arabian I	4952329	3987480	180655	1.47	0.001	1158	461336261	452	142	2102	4732	51	5562
S35513	220308_A01473_0096_BHCVFMDSX3	100.52	28.88	98.98	0.874	XX	1	[EUR] Arabian I	5150919	4153032	159925	1.84	0.001	1215	137713025	416	134	2050	4706	49	5483
S35514	220308_A01473_0096_BHCVFMDSX3	114.4	32.58	99.06	0.8902	XX	0.9918	[AFR] African	5723365	4617707	160057	2.08	0.001	719	182845315	484	138	2312	5398	57	6458
S35515	220308_A01473_0096_BHCVFMDSX3	137.18	38.97	98.99	0.8909	XX	0.9932	[EUR] Arabian I	5011889	4032094	176674	1.52	0.001	1455	363480978	489	147	2438	5125	68	6198
S35516	220308_A01473_0096_BHCVFMDSX3	119.98	33.95	99.11	0.8921	XY	0.9923	[EUR] Arabian I	5143720	4142663	157310	1.78	0.001	1331	189199245	444	144	2472	5064	62	6004
S35517	220308_A01473_0096_BHCVFMDSX3	114.1	32.51	99.04	0.8925	XX	0.9918	[EUR] Arabian I	5173311	4165599	166500	1.73	0.001	1476	220553053	463	146	2246	4993	56	5978
S35518	220308_A01473_0096_BHCVFMDSX3	107.69	30.7	99.19	0.8927	XY	1	[EUR] Arabian I	5017667	4040584	165140	1.63	0.001	1356	296001314	440	135	2234	4744	56	5708
S35519	220308_A01473_0096_BHCVFMDSX3	160.48	45.65	99.04	0.8882	XY	1	[SAS] Eurasian	5124249	4122871	161665	1.7	0.001	1160	293306793	484	147	2606	5483	65	6747
S35520	220308_A01473_0096_BHCVFMDSX3	118.06	33.91	99	0.8869	XX	1	[SAS] Eurasian	5115904	4119042	166421	1.72	0.001	1452	195032572	443	133	2374	4893	53	5974
S35521	220308_A01473_0096_BHCVFMDSX3	116	32.93	98.98	0.8877	XY	1	[EUR] Arabian I	5039757	4056875	160724	1.7	0.001	1444	255078927	451	133	2288	4930	55	5853
S35522	220308_A01473_0096_BHCVFMDSX3	116.59	33.29	99.1	0.8916	XY	0.9961	[AMR] Arabian II	4879304	3926740	178498	1.41	0.001	1233	472957021	428	142	2362	4757	62	5709
S35523	220308_A01473_0096_BHCVFMDSX3	97.97	28.17	99.16	0.8906	XY	0.9953	[AFR] African	5555483	4482706	144336	2.21	0.001	728	81922354	417	139	2202	5068	58	5771
S35524	220308_A01473_0096_BHCVFMDSX3	112.9	31.92	98.88	0.8854	XY	1	[EUR] Arabian I	5153745	4150555	154334	1.85	0.001	1240	153310960	407	145	2248	5083	56	5928
S35525	220308_A01505_0081_AHFH7GDSX3	113.3	33.34	99.15	0.8822	XY	0.996	[SAS] Eurasian	4991342	4021545	160853	1.68	0.001	1373	239446054	446	150	2126	4631	62	4862
S35526	220308_A01505_0081_AHFH7GDSX3	113.92	33.35	99.2	0.8885	XY	0.996	[EUR] Arabian I	5041651	4061529	168471	1.58	0.001	1412	332354383	444	147	2106	4700	55	5012
S35527	220308_A01505_0081_AHFH7GDSX3	105.1	30.66	99.17	0.8866	XY	1	[AMR] Arabian II	5160021	4161921	154788	1.84	0.001	1206	157724841	403	146	2032	4640	56	4792
S35528	220308_A01505_0081_AHFH7GDSX3	103.49	30.08	99.22	0.8932	XY	1	[SAS] Eurasian	5075803	4089684	158465	1.75	0.001	1294	170802044	433	148	2038	4691	62	4881
S35529	220308_A01505_0081_AHFH7GDSX3	108.58	31.57	99.26	0.8914	XY	0.9958	[EUR] Arabian I	5202259	4196453	152809	1.9	0.001	1134	165181847	411	148	2114	4702	39	4866
S35530	220308_A01505_0081_AHFH7GDSX3	109.59	31.81	99.22	0.891	XY	0.9959	[EUR] Arabian I	4971589	4005694	170517	1.53	0.001	1182	371682398	425	136	2170	4586	55	4893
S35531	220308_A01505_0081_AHFH7GDSX3	97.74	28.57	99.15	0.8865	XY	1	[EUR] Arabian I	5031331	4058366	160561	1.71	0.001	1365	220432259	418	140	1934	4515	50	4549
S35532	220308_A01505_0081_AHFH7GDSX3	108.24	32.21	99.25	0.8875	XX	0.9915	[EUR] Arabian I	5154420	4154178	161598	1.8	0.001	1238	164437484	419	135	2148	4630	51	4963
S35533	220308_A01505_0081_AHFH7GDSX3	118.92	34.56	99.2	0.8867	XY	0.9923	[AFR] African	5594413	4513366	145097	2.18	0.001	739	86809642	454	149	2376	5218	55	5531
S35534	220308_A01505_0081_AHFH7GDSX3	124.22	36.5	99.12	0.8829	XX	0.9925	[EUR] Arabian I	4938040	3974767	183038	1.43	0.001	1387	444450799	436	153	2294	4702	68	5097
S35535	220308_A01505_0081_AHFH7GDSX3	149.92	43.72	99.19	0.8863	XY	0.9894	[EUR] Arabian I	5034403	4051879	156297	1.72	0.001	1355	165507668	441	156	2480	5041	70	5549
S35536	220308_A01505_0081_AHFH7GDSX3	128.9	37.92	99.18	0.8866	XY	0.993	[EUR] Arabian I	5196739	4185868	156476	1.81	0.001	1240	174513939	456	141	2308	4979	53	5405
S35537	220308_A01505_0081_AHFH7GDSX3	109.3	32.05	99.23	0.8918	XX	0.9915	[SAS] Eurasian	5101102	4109905	164276	1.75	0.001	1316	189810341	425	137	1972	4582	39	4960
S35538	220308_A01505_0081_AHFH7GDSX3	107.27	31.54	99.3	0.8928	XX	0.9914	[EUR] Arabian I	5237591	4222161	157918	1.91	0.001	1151	140081741	417	129	2160	4726	53	4853
S35539	220308_A01505_0081_AHFH7GDSX3	105.05	30.57	99.2	0.8896	XY	0.9957	[EUR] Arabian I	5090107	4103312	155577	1.81	0.001	1253	163186413	439	144	1880	4695	55	4864
S35540	220308_A01505_0081_AHFH7GDSX3	96.78	28.33	99.18	0.8879	XX	0.9904	[SAS] Eurasian	4964681	3999723	176653	1.53	0.001	1273	396127819	388	131	1894	4289	38	4495
S35541	220308_A01505_0081_AHFH7GDSX3	127.06	37.45	99.21	0.8875	XX	1	[EUR] Arabian I	5501622	4436953	154852	2.03	0.001	937	100463988	487	142	2346	5198	51	5568
S35542	220308_A01505_0081_AHFH7GDSX3	122.94	35.94	99.28	0.89	XY	0.9926	[AMR] Arabian II	5184638	4177745	152246	1.88	0.001	1219	157035035	429	153	2198	4873	65	5238
S35543	220308_A01505_0081_AHFH7GDSX3	135.65	39.49	99.27	0.8906	XX	0.9932	[EUR] Arabian I	5078435	4087470	165516	1.71	0.001	1364	238942133	421	147	2252	5000	58	5334
S35544	220308_A01505_0081_AHFH7GDSX3	119.02	34.63	99.21	0.8847	XY	0.9962	[SAS] Eurasian	5317694	4288510	147174	2.04	0.001	953	104173865	437	153	2390	4901	60	5195
S35545	220308_A01505_0081_AHFH7GDSX3	105.27	30.94	99.25	0.8872	XX	0.9912	[EUR] Arabian I	5027583	4051474	166079	1.69	0.001	1500	196153930	421	134	2218	4475	49	4726
S35546	220308_A01505_0080_BHFHCHDSX3	116.59	33.75	98.79	0.8979	XX	0.9919	[SAS] Eurasian	5175211	4164443	165126	1.76	0.001	1412	174672281	426	133	2412	5066	69	6121
S35547	220308_A01505_0080_BHFHCHDSX3	121.2	35.22	99.06	0.8996	XX	1	[EUR] Arabian I	4783822	3843413	201131	1.18	0.001	1276	674861156	444	129	2368	4788	51	6023
S35548	220308_A01505_0080_BHFHCHDSX3	132.18	38.16	99.02	0.8979	XX	0.9929	[EUR] Arabian I	5092757	4095372	162955	1.75	0.001	1344	171056948	435	153	2452	5169	63	6362
S35549	220308_A01505_0080_BHFHCHDSX3	127.29	36.84	98.82	0.8929	XX	1	[AFR] African	5625891	4533986	150721	2.17	0.001	794	87594783	444	138	2486	5762	69	6827
S35550	220308_A01505_0080_BHFHCHDSX3	137.1	39.65	98.79	0.8931	XX	1	[SAS] Eurasian	5301967	4267297	156634	1.92	0.001	1212	131994581	422	140	2530	5516	59	6662
S35551	220308_A01505_0080_BHFHCHDSX3	124.72	36.24	98.97	0.8991	XX	0.9925	[EUR] Arabian I	5368253	4321684	157002	1.96	0.001	1086	123896039	444	132	2276	5380	55	6527
S35552	220308_A01505_0080_BHFHCHDSX3	105.44	30.73	99.07	0.9008	XX	0.9912	[EUR] Arabian I	5087451	4095860	167664	1.7	0.001	1338	226551856	408	128	2242	4878	43	5898
S35553	220308_A01505_0080_BHFHCHDSX3	126.52	36.67	99.02	0.9026	XX	0.9926	[EUR] Arabian I	5263298	4236307	158731	1.89	0.001	1219	145601534	446	131	2466	5338	61	6509
S35554	220308_A01505_0080_BHFHCHDSX3	96.92	28.24	99.07	0.9009	XX	1	[SAS] Eurasian	5090370	4099576	164566	1.75	0.001	1315	172386992	387	133	2074	4715	59	5696
S35555	220308_A01505_0080_BHFHCHDSX3	129.66	37.81	98.88	0.8975	XX	0.9928	[EUR] Arabian I	5058382	4068683	170732	1.62	0.001	1313	285019352	452	140	2502	5244	72	6556
S35556	220308_A01505_0080_BHFHCHDSX3	132.63	38.6	99.03	0.8966	XX	0.993	[EUR] Arabian I	5130123	4128143	164205	1.75	0.001	1320	177455205	459	139	2496	5298	56	6502
S35557	220308_A01505_0080_BHFHCHDSX3	107.28	31.25	99.02	0.9008	XX	1	[SAS] Eurasian	5084982	4094080	166959	1.7	0.001	1375	217718549	423	123	2448	4982	60	5954
S35558	220308_A01505_0080_BHFHCHDSX3	131.67	37.98	99	0.8997	XX	1	[EUR] Arabian I	5394782	4343416	156089	1.96	0.001	1039	121219590	417	132	2394	5471	63	6740
S35559	220308_A01505_0080_BHFHCHDSX3	98.55	28.63	98.93	0.8972	XX	1	[EUR] Arabian I	5098930	4106344	165493	1.73	0.001	1370	191742636	404	133	2078	4788	48	5670
S35560	220308_A01505_0080_BHFHCHDSX3	119.71	34.73	98.9	0.8946	XX	1	[EUR] Arabian I	5024367	4041969	173448	1.58	0.001	1376	317593252	445	146	2450	5048	59	5990
S35561	220308_A01505_0080_BHFHCHDSX3	116.42	33.69	98.95	0.9002	XX	1	[SAS] Eurasian	5220933	4203834	161521	1.83	0.001	1254	146024802	426	145	2484	5255	71	6318
S35562	220308_A01505_0080_BHFHCHDSX3	131.6	38.45	99.1	0.9006	XX	1	[EUR] Arabian I	5063783	4073822	166842	1.69	0.001	1492	235786398	427	137	2470	5178	67	6371
S35563	220308_A01505_0080_BHFHCHDSX3	125.6	36.36	98.86	0.8948	XX	0.9963	[EUR] Arabian I	5106288	4107953	165772	1.72	0.001	1383	205186564	443	129	2384	5299	52	6316
S35564	220308_A01505_0080_BHFHCHDSX3	135.5	39.38	99.07	0.9019	XX	1	[SAS] Eurasian	5127102	4123874	166113	1.72	0.001	1308	204315716	468	139	2596	5353	68	6540
S35565	220308_A01505_0080_BHFHCHDSX3	138.08	39.96	98.88	0.8929	XX	1	[EUR] Arabian I	5115053	4116032	163850	1.75	0.001	1341	187653270	462	140	2464	5344	59	6606
S35566	220308_A01505_0080_BHFHCHDSX3	123.9	35.89	99.1	0.9012	XX	1	[SAS] Eurasian	5131959	4130130	162594	1.77	0.001	1374	162714044	404	132	2544	5122	79	6373
S35567	220308_A01505_0080_BHFHCHDSX3	109.96	31.85	99.27	0.8982	XX	1	[EUR] Arabian I	5275395	4248493	158397	1.91	0.001	1172	137285537	441	127	2480	5095	50	6130
S35568	220308_A01518_0109_AHF7H7DSX3	107.63	31.4	99.32	0.8993	XX	0.9957	[EUR] Arabian I	5046589	4065503	171712	1.63	0.001	1406	277390742	429	135	2076	4684	58	5040
S35569	220308_A01518_0109_AHF7H7DSX3	145.86	42.54	99.35	0.898	XX	1	[EUR] Arabian I	5161885	4155157	161099	1.8	0.001	1355	172208523	490	158	2584	5123	65	6026
S35570	220308_A01518_0109_AHF7H7DSX3	124.58	36.22	99.26	0.8959	XX	1	[EUR] Arabian I	5211559	4197012	159200	1.85	0.001	1221	147974129	457	142	2320	5021	49	5664
S35571	220308_A01518_0109_AHF7H7DSX3	117.87	34.43	99.22	0.8926	XX	0.9921	[SAS] Eurasian	5156708	4151228	159294	1.84	0.001	1254	142547780	399	152	2320	4936	52	5473
S35572	220308_A01518_0109_AHF7H7DSX3	99.1	28.95	99.3	0.8974	XX	0.9907	[EUR] Arabian I	5375564	4336881	156570	1.98	0.001	1121	132110103	425	132	2094	4803	59	5083
S35573	220308_A01518_0109_AHF7H7DSX3	95.61	28.06	99.26	0.8883	XX	1	[EUR] Arabian I	5027940	4052384	172346	1.62	0.001	1421	258105072	419	137	2114	4465	47	4721
S35574	220308_A01518_0109_AHF7H7DSX3	141.1	41.28	99.27	0.8955	XX	0.9902	[SAS] Eurasian	5320771	4285437	153350	1.97	0.001	1108	123265795	437	140	2576	5339	54	6085
S35575	220308_A01518_0109_AHF7H7DSX3	143.87	42.2	99.23	0.8964	XX	0.9968	[SAS] Eurasian	5089260	4094578	164522	1.72	0.001	1292	215510034	460	150	2556	5128	58	5870
S35576	220308_A01518_0109_AHF7H7DSX3	108.79	31.49	99.34	0.8999	XX	0.9915	[SAS] Eurasian	5094343	4103412	164319	1.74	0.001	1306	176864880	395	127	1998	4689	53	5120
S35577	220308_A01518_0109_AHF7H7DSX3	119.28	35.04	99.13	0.888	XX	0.9922	[EUR] Arabian I	5171481	4165464	163805	1.77	0.001	1304	182328277	452	133	2208	4950	48	5341
S35578	220308_A01518_0109_AHF7H7DSX3	123.77	36.29	99.26	0.8911	XX	1	[EUR] Arabian I	5177555	4169358	164076	1.77	0.001	1311	182903805	444	145	2400	4994	46	5618
S35579	220308_A01518_0109_AHF7H7DSX3	105.7	30.89	99.26	0.8945	XX	1	[EUR] Arabian I	5090118	4100014	164486	1.72	0.001	1338	205842840	413	131	2108	4746	51	5029
S35580	220308_A01518_0109_AHF7H7DSX3	103.6	30.37	99.29	0.8969	XX	1	[EUR] Arabian I	5076273	4087413	171437	1.64	0.001	1165	320784214	422	147	2090	4759	49	5049
S35581	220308_A01518_0109_AHF7H7DSX3	118.9	34.74	99.26	0.8949	XX	0.9922	[EUR] Arabian I	5047718	4061776	169275	1.66	0.001	1221	285993598	451	136	2224	4810	53	5368
S35582	220308_A01518_0109_AHF7H7DSX3	124.72	36.49	99.24	0.8929	XX	0.9926	[EUR] Arabian I	5034150	4050679	173581	1.57	0.001	1418	319593425	477	137	2278	4913	63	5481
S35583	220308_A01518_0109_AHF7H7DSX3	131.88	38.79	99.31	0.8966	XX	1	[SAS] Eurasian	5552421	4475362	149481	2.17	0.001	882	98251651	473	144	2496	5475	54	6035
S35584	220308_A01518_0109_AHF7H7DSX3	113.17	33.16	99.26	0.893	XX	0.9959	[EUR] Arabian I	5144923	4142418	161406	1.8	0.001	1336	167313989	439	143	2274	4913	54	5266
S35585	220308_A01518_0109_AHF7H7DSX3	110.76	32.62	99.19	0.8917	XX	0.9917	[EUR] Arabian I	4990531	4018316	174093	1.56	0.001	1361	306866216	425	120	2164	4660	56	5116
S35586	220308_A01518_0109_AHF7H7DSX3	105.02	30.82	99.18	0.8871	XX	0.9912	[AMR] Arabian II	5214013	4202769	159377	1.88	0.001	1171	145595244	407	153	2134	4863	53	5153
S35587	220308_A01518_0109_AHF7H7DSX3	104.14	30.56	99.31	0.894	XX	1	[EUR] Arabian I	4958573	3993299	176722	1.52	0.001	1193	355878433	460	132	2042	4640	43	4988
S35588	220308_A01518_0109_AHF7H7DSX3	143.35	41.8	99.18	0.8888	XX	0.9935	[EUR] Arabian I	4933221	3968905	188195	1.36	0.001	1219	549644533	496	154	2448	4990	65	5688
S35589	220308_A01518_0109_AHF7H7DSX3	109.11	31.83	99.26	0.8964	XX	1	[EUR] Arabian I	5356935	4318033	153685	2.02	0.001	1037	123614545	428	131	2082	4895	48	5377
S35590	220308_A01518_0109_AHF7H7DSX3	111.89	32.65	99.26	0.8945	XX	0.9959	[EUR] Arabian I	5086014	4095832	162807	1.75	0.001	1352	147954794	438	149	2310	4797	66	5222
S35591	220308_A01518_0109_AHF7H7DSX3	106.37	31.22	99.29	0.8981	XX	1	[EUR] Arabian I	5013051	4038520	171104	1.61	0.001	1394	268560225	419	139	2088	4525	46	4943
S35592	220308_A01562_0063_AHFHGTDSX3	144.25	34.84	85.43	0.8963	XX	0.9886	[EUR] Arabian I	5198412	4185884	160519	1.83	0.001	1231	152926561	730	162	2440	4874	62	5273
S35593	220308_A01562_0063_AHFHGTDSX3	121.55	34.32	97.31	0.8906	XX	0.9922	[AFR] African	5797517	4677873	150136	2.26	0.001	672	86546624	428	140	2328	5319	43	5729
S35594	220308_A01562_0063_AHFHGTDSX3	145.63	38.93	93.58	0.8949	XX	1	[SAS] Eurasian	5328484	4292101	155582	1.96	0.001	1119	127201809	699	145	2460	5095	50	5690
S35595	220308_A01562_0063_AHFHGTDSX3	118.89	29.04	86.62	0.895	XX	0.9818	[EUR] Arabian I	5221151	4209582	162256	1.83	0.001	1259	168896535	463	173	2354	4565	43	4878
S35596	220308_A01562_0063_AHFHGTDSX3	120.16	33.11	96.5	0.8998	XX	0.9841	[EUR] Arabian I	5272659	4248140	157625	1.92	0.01	1109	128110373	434	151	2208	4826	58	5042
S35597	220308_A01562_0063_AHFHGTDSX3	131.51	35.73	95.44	0.8929	XY	0.9964	[SAS] Eurasian	5521747	4451271	141016	2.24	0.001	750	77919489	421	157	2298	5127	58	5476
S35598	220308_A01562_0063_AHFHGTDSX3	115.1	29.06	89.6	0.8935	XY	0.9821	[EUR] Arabian I	5228707	4215605	153266	1.89	0.001	1149	135035670	470	153	2166	4608	58	4881
S35599	220308_A01562_0063_AHFHGTDSX3	134.23	32.16	85.5	0.894	XY	0.9959	[EUR] Arabian I	5188505	4181431	152276	1.89	0.001	1232	142356860	433	226	2224	4752	48	4968
S35600	220308_A01562_0063_AHFHGTDSX3	117.12	33.19	98.73	0.889	XY	0.9922	[AMR] Arabian II	5212285	4201036	152298	1.88	0.001	1182	158757672	502	150	2240	4755	66	5108
S35601	220308_A01562_0063_AHFHGTDSX3	147.19	34.18	83.12	0.8961	XY	0.9962	[EUR] Arabian I	5327896	4297433	147890	2.02	0.001	1060	122090188	463	171	2280	4982	58	5284
S35602	220308_A01562_0063_AHFHGTDSX3	174.87	49.07	97.91	0.8863	XY	0.9947	[EUR] Arabian I	5048689	4063528	158608	1.69	0.001	1497	222103497	489	145	2760	5280	68	5877
S35603	220308_A01562_0063_AHFHGTDSX3	131.07	35.6	94.65	0.8953	XX	0.9851	[EUR] Arabian I	5034462	4052976	171771	1.58	0.001	1546	265117899	410	145	2284	4781	61	5293
S35604	220308_A01562_0063_AHFHGTDSX3	126.24	29.68	83.69	0.9	XX	0.9911	[AMR] Arabian II	5100517	4111844	165094	1.74	0.001	1352	219506852	385	270	2038	4453	54	4658
S35605	220308_A01562_0063_AHFHGTDSX3	112	30.78	95.3	0.8897	XY	1	[EUR] Arabian I	4987437	4020268	169820	1.56	0.001	1296	374382410	391	144	2004	4380	58	4610
S35606	220309_A01458_0111_AHH3YNDSX3	120.33	34.93	98.88	0.8814	XY	0.9962	[AMR] Arabian II	5108735	4112408	157322	1.77	0.001	1274	144015892	416	158	2350	5080	59	6065
S35607	220309_A01458_0111_AHH3YNDSX3	137.78	40.01	99.01	0.8843	XY	0.9966	[EUR] Arabian I	5012349	4030955	169561	1.54	0.001	1244	340701980	448	135	2642	5242	66	6303
S35608	220309_A01458_0111_AHH3YNDSX3	115.84	33.34	98.99	0.8879	XY	0.996	[EUR] Arabian I	5139289	4140424	153079	1.85	0.01	1220	146136011	440	146	2390	4928	68	5914
S35609	220309_A01458_0111_AHH3YNDSX3	113.38	32.66	98.92	0.8848	XY	0.9959	[EUR] Arabian I	4982507	4010378	169564	1.55	0.001	1475	325309338	460	145	2328	4955	71	5828
S35610	220309_A01458_0111_AHH3YNDSX3	109.33	31.82	99.02	0.8731	XY	0.9895	[EUR] Arabian I	5078960	4094118	169626	1.61	0.001	1118	340446580	426	142	2226	4813	69	5565
S35611	220309_A01458_0111_AHH3YNDSX3	126.03	36.25	98.95	0.8874	XY	0.9964	[SAS] Eurasian	5046350	4060401	158661	1.73	0.001	1331	180005184	433	131	2302	5098	62	6069
S35612	220309_A01458_0111_AHH3YNDSX3	117.41	33.96	99.09	0.8899	XY	1	[AFR] African	5514745	4446698	146882	2.11	0.001	897	115574908	443	137	2488	5368	66	6582
S35613	220309_A01458_0111_AHH3YNDSX3	112.05	32.44	99.14	0.8898	XY	1	[EUR] Arabian I	5026012	4045396	164443	1.64	0.001	1369	275493760	406	133	2238	4951	65	5882
S35614	220309_A01458_0111_AHH3YNDSX3	148.42	43.37	99.03	0.8857	XX	0.9937	[SAS] Eurasian	5249696	4224196	171348	1.7	0.001	924	355227545	490	127	2554	5446	53	6647
S35615	220309_A01458_0111_AHH3YNDSX3	121.72	35.61	98.98	0.8842	XX	0.9923	[EUR] Arabian I	5178102	4169721	160313	1.83	0.001	1282	139796943	459	147	2432	5190	55	6146
S35616	220309_A01458_0111_AHH3YNDSX3	110.07	32	98.99	0.8867	XX	1	[AMR] Arabian II	5390069	4344250	159237	1.97	0.001	976	167261158	459	135	2420	5257	55	6226
S35617	220309_A01458_0111_AHH3YNDSX3	107.49	31.4	99.05	0.8875	XY	0.9957	[SAS] Eurasian	5343948	4307509	156188	1.89	0.001	968	195737835	397	136	2350	5175	53	6096
S35618	220309_A01458_0111_AHH3YNDSX3	124.91	36.74	99.17	0.8877	XX	1	[EUR] Arabian I	5026832	4044076	171759	1.6	0.001	1383	285401330	478	141	2552	5093	55	6115
S35619	220309_A01458_0111_AHH3YNDSX3	114.76	33.28	98.88	0.8835	XX	0.9959	[AMR] Arabian II	5044037	4061748	173591	1.6	0.001	1400	322164838	411	133	2348	4970	55	5849
S35620	220309_A01458_0111_AHH3YNDSX3	103.25	30.08	98.94	0.8797	XY	1	[EUR] Arabian I	5166115	4163924	154641	1.84	0.001	1188	150933823	433	132	2310	4875	65	5727
S35621	220309_A01458_0111_AHH3YNDSX3	124.99	36.53	98.94	0.8851	XX	0.9925	[EUR] Arabian I	5358065	4314511	157219	1.95	0.001	1125	146307304	429	137	2408	5323	52	6318
S35622	220309_A01458_0111_AHH3YNDSX3	110.51	32.17	98.94	0.8846	XX	1	[EUR] Arabian I	5058659	4074924	173576	1.59	0.001	1550	293849628	458	135	2146	4904	67	5733
S35623	220309_A01458_0111_AHH3YNDSX3	104.62	30.26	98.96	0.8879	XY	1	[EUR] Arabian I	5039722	4059617	160301	1.72	0.001	1363	218501735	411	134	2260	4752	68	5702
S35624	220309_A01458_0111_AHH3YNDSX3	109.57	31.9	99.02	0.8881	XX	1	[EUR] Arabian I	4955469	3988575	180007	1.46	0.001	1279	402167044	424	143	2292	4788	44	5671
S35625	220309_A01458_0112_BHH3YVDSX3	126.69	36.62	98.91	0.8956	XX	0.9926	[EUR] Arabian I	5008359	4027600	174307	1.56	0.001	1417	291558872	419	146	2536	5132	61	6387
S35626	220309_A01458_0112_BHH3YVDSX3	107.52	30.68	99	0.8986	XY	0.9957	[SAS] Eurasian	5057580	4072341	157465	1.75	0.001	1363	173097950	413	138	2266	4890	67	5975
S35627	220309_A01458_0112_BHH3YVDSX3	107.26	31.12	99.13	0.9	XY	0.9957	[SAS] Eurasian	5291026	4262001	149866	1.98	0.001	1009	119056130	446	150	2420	5185	78	6205
S35628	220309_A01458_0112_BHH3YVDSX3	117.37	33.26	98.95	0.8948	XY	1	[EUR] Arabian I	5012530	4032558	165209	1.61	0.001	1464	264645942	460	141	2468	4974	69	6000
S35629	220309_A01458_0112_BHH3YVDSX3	118.07	34.41	99.01	0.8965	XY	0.9961	[SAS] Eurasian	4996180	4019469	165458	1.63	0.001	1206	330378469	429	143	2500	5117	68	6180
S35630	220309_A01458_0112_BHH3YVDSX3	104.4	30.15	99.03	0.8968	XY	0.9912	[EUR] Arabian I	5233233	4215015	155173	1.86	0.001	1070	175297604	415	131	2336	5123	58	6098
S35631	220309_A01458_0112_BHH3YVDSX3	125.03	36.28	98.9	0.8949	XY	0.9964	[EUR] Arabian I	5312311	4277146	149548	1.99	0.001	1009	116944648	462	128	2490	5484	72	6558
S35632	220309_A01458_0112_BHH3YVDSX3	139.69	40.45	98.91	0.8898	XY	1	[EUR] Arabian I	4902212	3942394	178499	1.42	0.001	1335	473862010	466	148	2702	5280	60	6437
S35633	220309_A01458_0112_BHH3YVDSX3	127.44	37.13	98.88	0.8903	XY	0.9892	[EUR] Arabian I	5171812	4163140	153723	1.87	0.001	1184	140897633	433	132	2552	5304	71	6448
S35634	220309_A01458_0112_BHH3YVDSX3	113.56	32.5	98.84	0.8946	XY	0.9878	[EUR] Arabian I	5061058	4073258	159592	1.73	0.001	1292	205741891	434	131	2382	5010	63	6079
S35635	220309_A01458_0112_BHH3YVDSX3	106.67	30.8	99.03	0.9	XY	1	[AFR] African	5650331	4557474	149448	2.14	0.001	738	121721501	420	133	2342	5529	68	6473
S35636	220309_A01458_0112_BHH3YVDSX3	102.36	29.65	99.13	0.9007	XY	1	[EUR] Arabian I	5211111	4198954	155393	1.85	0.001	1196	145432588	401	139	2324	4991	64	5934
S35637	220309_A01458_0112_BHH3YVDSX3	99.71	28.82	98.91	0.8958	XY	1	[SAS] Eurasian	5090022	4099952	160390	1.72	0.001	1549	193091479	453	135	2164	5001	73	5789
S35638	220309_A01458_0112_BHH3YVDSX3	97.87	28.22	98.96	0.8979	XY	0.9953	[EUR] Arabian I	4911279	3952743	173030	1.48	0.001	1433	406055494	417	134	2260	4567	55	5651
S35639	220309_A01458_0112_BHH3YVDSX3	127.37	37	98.92	0.8956	XX	0.9926	[EUR] Arabian I	5037455	4051261	173784	1.58	0.001	1429	302488384	456	133	2456	5131	63	6320
S35640	220309_A01458_0112_BHH3YVDSX3	119.62	34.74	99.03	0.8973	XY	0.9962	[EUR] Arabian I	5028707	4045851	162978	1.64	0.001	1548	227344232	473	149	2572	5170	88	6234
S35641	220309_A01458_0112_BHH3YVDSX3	141.81	40.59	99.1	0.8997	XX	0.9934	[EUR] Arabian I	5527928	4453050	154475	2.06	0.001	966	112906164	464	144	2636	5827	61	7101
S35642	220309_A01458_0112_BHH3YVDSX3	119.16	34.3	98.96	0.8941	XY	1	[EUR] Arabian I	4985098	4010000	170002	1.55	0.001	1413	352281263	498	140	2324	5042	65	6094
S35643	220309_A01458_0112_BHH3YVDSX3	116.53	33.71	99.08	0.8983	XY	0.9961	[EUR] Arabian I	5203761	4191125	152228	1.9	0.001	1128	139084187	464	129	2420	5201	70	6252
S35644	220309_A01458_0112_BHH3YVDSX3	132.09	38.01	98.79	0.8958	XY	1	[EUR] Arabian I	5048937	4060568	161412	1.66	0.001	1440	217741243	469	149	2612	5276	85	6443
S35645	220309_A01458_0112_BHH3YVDSX3	116.42	33.76	99.06	0.8988	XY	1	[EUR] Arabian I	5513945	4444188	144091	2.19	0.004	832	93992630	438	142	2496	5456	68	6635
S35646	220309_A01458_0112_BHH3YVDSX3	100.37	29.39	98.86	0.8928	XX	0.9907	[AMR] Arabian II	5095647	4103659	171126	1.66	0.001	1176	302806528	410	132	2124	4824	48	5805
S35647	220309_A01458_0112_BHH3YVDSX3	109.58	31.74	99	0.8973	XX	1	[EUR] Arabian I	4970989	4002043	183768	1.45	0.001	1265	417924129	435	133	2276	4852	55	5887
S35648	220309_A01458_0112_BHH3YVDSX3	132.99	38.47	99.08	0.8966	XX	0.993	[EUR] Arabian I	4999382	4019253	180619	1.48	0.001	1256	435293678	458	136	2644	5214	55	6360
S35649	220309_A01471_0063_AHH3Y2DSX3	122.66	35.4	98.9	0.8908	XY	0.9925	[AFR] African	5889588	4753281	143901	2.3	0.001	609	68519127	476	142	2502	5852	64	6941
S35650	220309_A01471_0063_AHH3Y2DSX3	132.03	38.13	98.77	0.8899	XX	0.9929	[EUR] Arabian I	4977732	4003880	179047	1.5	0.001	1437	402942633	452	152	2550	5031	66	6267
S35651	220309_A01471_0063_AHH3Y2DSX3	104.19	30	99.01	0.8943	XY	0.9956	[SAS] Eurasian	5545423	4476692	141385	2.26	0.001	683	66721202	438	139	2426	5330	59	6071
S35652	220309_A01471_0063_AHH3Y2DSX3	104.92	30.16	98.97	0.8943	XY	1	[EUR] Arabian I	5087749	4097092	162869	1.7	0.001	1266	259834626	447	133	2284	4916	61	5763
S35653	220309_A01471_0063_AHH3Y2DSX3	115.39	33.34	99.04	0.8991	XY	0.9961	[SAS] Eurasian	5120645	4123703	156863	1.78	0.001	1388	161179281	433	151	2430	5038	66	6152
S35654	220309_A01471_0063_AHH3Y2DSX3	105.38	30.3	99.08	0.8988	XY	0.9957	[SAS] Eurasian	5276948	4254121	150564	1.96	0.001	1133	133744603	391	135	2276	5061	57	5999
S35655	220309_A01471_0063_AHH3Y2DSX3	121.07	34.99	98.92	0.8942	XY	1	[SAS] Eurasian	5046136	4058638	163559	1.66	0.001	1253	284682359	415	129	2522	5123	65	6237
S35656	220309_A01471_0063_AHH3Y2DSX3	125.32	36.27	99.03	0.8918	XY	0.9964	[AFR] African	5727420	4618702	146769	2.21	0.001	728	87781516	425	139	2576	5857	57	6957
S35657	220309_A01471_0063_AHH3Y2DSX3	128.63	36.96	99	0.8962	XY	1	[SAS] Eurasian	5066437	4077025	156259	1.76	0.001	1293	158448673	463	137	2464	5180	75	6322
S35658	220309_A01471_0063_AHH3Y2DSX3	116.4	33.35	99.04	0.8972	XY	0.9961	[SAS] Eurasian	5347626	4308169	150207	1.99	0.001	998	120379606	461	138	2334	5259	56	6350
S35659	220309_A01471_0063_AHH3Y2DSX3	110.29	31.73	99.06	0.8981	XY	1	[AMR] Arabian II	4887505	3934642	177783	1.42	0.001	1371	487000444	428	147	2304	4845	70	5609
S35660	220309_A01471_0063_AHH3Y2DSX3	113.47	32.66	98.93	0.8908	XY	1	[EUR] Arabian I	4895221	3940829	178651	1.41	0.001	1420	459648681	463	143	2366	4801	61	5913
S35661	220309_A01471_0063_AHH3Y2DSX3	110.47	31.62	99	0.8975	XY	0.9917	[EUR] Arabian I	5188965	4180944	155463	1.85	0.001	1289	164721587	442	141	2442	4923	66	6050
S35662	220309_A01471_0063_AHH3Y2DSX3	113.38	32.77	99.12	0.8982	XY	0.9959	[AMR] Arabian II	5102849	4108648	165626	1.66	0.001	1227	300137823	424	130	2332	5027	53	6014
S35663	220309_A01471_0063_AHH3Y2DSX3	125.84	36.12	98.94	0.892	XY	1	[AFR] African	5772186	4656430	137678	2.42	0.001	513	46385549	398	151	2650	5915	72	6982
S35664	220309_A01471_0063_AHH3Y2DSX3	123.4	35.55	99.11	0.8999	XY	0.9963	[EUR] Arabian I	5020818	4039521	172551	1.53	0.001	1164	413101170	449	130	2450	5037	63	6197
S35665	220309_A01471_0063_AHH3Y2DSX3	131.77	37.86	98.93	0.8906	XY	0.9965	[EUR] Arabian I	5208394	4192900	154967	1.85	0.001	1077	222885084	464	141	2562	5390	65	6485
S35666	220309_A01471_0063_AHH3Y2DSX3	100.73	29.13	99.14	0.8999	XX	0.9817	[EUR] Arabian I	5130204	4131341	163281	1.77	0.001	1253	183058721	408	137	2118	4895	45	5775
S35667	220309_A01471_0063_AHH3Y2DSX3	104.5	29.77	99.23	0.8972	XY	0.9912	[SAS] Eurasian	4973818	4003782	169769	1.56	0.001	1183	354902996	404	133	2426	4775	70	5788
S35668	220309_A01471_0063_AHH3Y2DSX3	112.74	32.35	99.16	0.902	XY	0.9959	[EUR] Arabian I	5177301	4170324	155115	1.83	0.001	1265	169852425	432	131	2308	5148	80	6053
S35669	220309_A01471_0063_AHH3Y2DSX3	136.84	39.52	99.17	0.9	XX	1	[SAS] Eurasian	5164198	4154110	161924	1.78	0.001	1236	184781066	447	147	2550	5325	63	6389
S35670	220309_A01471_0063_AHH3Y2DSX3	124.94	35.92	99.01	0.8965	XX	1	[AFR] African	5640800	4547333	148660	2.23	0.001	779	78422135	431	128	2462	5760	61	6797
S35671	220309_A01471_0064_BHH3WWDSX3	133.08	37.35	98.76	0.8933	XY	0.9965	[SAS] Eurasian	5194208	4179974	152487	1.88	0.002	1192	133436320	431	140	2564	5369	70	6747
S35672	220309_A01471_0064_BHH3WWDSX3	98.52	28.02	98.96	0.9013	XX	1	[SAS] Eurasian	5211366	4196839	161850	1.84	0.001	1237	149490914	415	138	2042	4917	52	5917
S35673	220309_A01471_0064_BHH3WWDSX3	103	29.33	98.88	0.8945	XX	1	[EUR] Arabian I	5168841	4163406	163500	1.78	0.001	1299	171894769	397	130	2260	4998	56	5927
S35674	220309_A01471_0064_BHH3WWDSX3	134.37	37.99	98.91	0.8981	XX	0.993	[AFR] African	5922944	4776118	150830	2.28	0.002	635	73180924	452	139	2616	6181	72	7425
S35675	220309_A01471_0064_BHH3WWDSX3	127.1	36.09	98.79	0.8973	XX	1	[AMR] Arabian II	5146584	4141180	163515	1.76	0.001	1367	169375847	411	133	2436	5235	57	6588
S35676	220309_A01471_0064_BHH3WWDSX3	105.81	29.57	99.08	0.9035	XY	0.9957	[SAS] Eurasian	5186850	4177776	152822	1.89	0.001	1166	135904199	425	128	2296	4981	60	5972
S35677	220309_A01471_0064_BHH3WWDSX3	110.63	31.59	98.71	0.8928	XX	1	[EUR] Arabian I	5057931	4069734	169941	1.64	0.001	1397	253077082	427	121	2312	5022	55	6078
S35678	220309_A01471_0064_BHH3WWDSX3	121.83	34.56	98.95	0.8967	XY	0.9962	[AMR] Arabian II	4961470	3991255	170451	1.53	0.001	1393	343065203	405	136	2514	5018	74	6306
S35679	220309_A01471_0064_BHH3WWDSX3	130.55	36.63	98.72	0.8927	XY	0.9982	[AFR] African	5379367	4332378	158937	1.87	0.001	941	254186370	428	164	2606	5711	59	6902
S35680	220309_A01471_0064_BHH3WWDSX3	124.47	35.36	98.99	0.8995	XY	1	[SAS] Eurasian	5131738	4129301	153947	1.84	0.001	1199	143280161	450	144	2548	5229	74	6524
S35681	220309_A01471_0064_BHH3WWDSX3	139.67	39.27	99.01	0.8998	XY	1	[EUR] Arabian I	5043192	4058162	173944	1.51	0.001	1300	402356299	450	152	2840	5375	77	6760
S35682	220309_A01471_0064_BHH3WWDSX3	98.84	28.13	98.91	0.8992	XX	1	[EAS] East Asian	5260486	4239167	156804	1.95	0.001	1141	123860213	405	130	2190	4895	60	5946
S35683	220309_A01471_0064_BHH3WWDSX3	132.92	37.84	99.01	0.9001	XY	0.9966	[EUR] Arabian I	4975118	3998775	166578	1.58	0.001	1439	283882802	465	142	2542	5173	75	6531
S35684	220309_A01471_0064_BHH3WWDSX3	126.91	35.91	98.91	0.8962	XX	1	[EUR] Arabian I	5184799	4172433	160212	1.82	0.001	1302	161150721	435	147	2526	5249	64	6584
S35685	220309_A01471_0064_BHH3WWDSX3	113.1	32.06	98.82	0.8942	XY	0.9959	[EUR] Arabian I	5034365	4050783	163022	1.65	0.001	1408	264865234	423	136	2300	4968	60	6149
S35686	220309_A01471_0064_BHH3WWDSX3	128.08	36.03	98.82	0.8936	XY	1	[EUR] Arabian I	4973524	4000167	166080	1.59	0.001	1381	301501465	418	127	2456	5116	79	6458
S35687	220309_A01471_0064_BHH3WWDSX3	135.04	38.56	99.07	0.9	XX	0.9931	[EUR] Arabian I	5121752	4118418	167280	1.7	0.001	1383	214609063	459	143	2400	5303	59	6705
S35688	220309_A01471_0064_BHH3WWDSX3	168.39	47.2	98.76	0.8922	XY	0.9972	[EUR] Arabian I	5361271	4313616	151637	1.95	0.001	1048	147073115	493	139	2944	5879	76	7357
S35689	220309_A01471_0064_BHH3WWDSX3	133.31	37.37	98.94	0.899	XY	0.9966	[SAS] Eurasian	5575996	4492517	140922	2.25	0.001	751	77089980	433	143	2548	5753	53	7004
S35690	220309_A01471_0064_BHH3WWDSX3	119.18	33.63	98.87	0.898	XY	0.9961	[EUR] Arabian I	5128353	4127290	154698	1.82	0.001	1253	150066623	410	152	2498	5093	68	6317
S35691	220309_A01471_0064_BHH3WWDSX3	134.94	38.17	98.95	0.8997	XY	0.9966	[EUR] Arabian I	5079928	4086255	158755	1.74	0.001	1400	195798931	483	131	2634	5321	62	6537
S35692	220309_A01471_0064_BHH3WWDSX3	116.76	33.14	98.94	0.8946	XY	0.9961	[SAS] Eurasian	5253505	4230797	150405	1.96	0.001	1129	117840328	419	145	2450	5227	67	6378
S35693	220310_A01469_0124_AHH3YLDSX3	192.23	50.22	90.88	0.8912	XY	0.9934	[EUR] Arabian I	5055306	4063967	154037	1.79	0.001	1302	167222131	466	162	3080	5547	67	6929
S35694	220310_A01469_0124_AHH3YLDSX3	179.94	49.25	94.02	0.9014	XX	0.9918	[EUR] Arabian I	5197656	4180073	167495	1.71	0.001	1106	279850048	480	161	2908	5632	61	7245
S35695	220310_A01469_0124_AHH3YLDSX3	131.45	36.81	95.77	0.8866	XY	1	[EUR] Arabian I	5128046	4126185	163289	1.69	0.001	1164	284179837	439	147	2460	5125	69	6092
S35696	220310_A01469_0124_AHH3YLDSX3	128.03	33.05	90.05	0.9067	XX	0.9919	[EUR] Arabian I	5246171	4223601	157078	1.9	0.001	1144	143954848	448	148	2310	4972	46	5650
S35697	220310_A01469_0124_AHH3YLDSX3	166.89	45.16	93.42	0.8998	XX	0.988	[EUR] Arabian I	5189390	4173774	169456	1.69	0.001	1097	298456033	520	153	2822	5510	58	6992
S35698	220310_A01469_0124_AHH3YLDSX3	133.89	30.49	81.82	0.9042	XY	0.9957	[EUR] Arabian I	5233913	4217378	149404	1.97	0.001	1076	119816886	417	430	2340	4898	57	5407
S35699	220310_A01469_0124_AHH3YLDSX3	149.77	42.29	96.04	0.903	XX	0.9557	[EUR] Arabian I	5090772	4094147	170878	1.63	0.001	1402	283790075	767	141	2914	5183	64	6185
S35700	220310_A01469_0124_AHH3YLDSX3	117.24	31.08	91.9	0.9029	XY	0.9979	[EUR] Arabian I	5047230	4061551	164738	1.63	0.001	1391	261388491	443	149	2348	4774	49	5349
S35701	220310_A01469_0124_AHH3YLDSX3	191.86	52.62	94.54	0.8969	XY	0.9862	[SAS] Eurasian	5265135	4236550	150753	1.91	0.001	1139	125846280	663	158	3152	5841	77	7347
S35702	220310_A01469_0124_AHH3YLDSX3	129.32	35.64	94.05	0.8986	XX	0.9924	[SAS] Eurasian	5299295	4267196	156306	1.95	0.001	1175	123259088	422	127	2398	5177	49	6265
S35703	220310_A01469_0124_AHH3YLDSX3	118.67	33.51	96.68	0.906	XX	0.984	[SAS] Eurasian	5365516	4322505	155568	1.99	0.001	1042	112448626	551	131	2368	5052	54	5790
S35704	220310_A01469_0124_AHH3YLDSX3	124.04	35.29	97.77	0.9064	XX	0.9924	[SAS] Eurasian	5295181	4264203	156370	1.94	0.012	1097	126323495	440	152	2480	5181	55	5825
S35705	220310_A01505_0082_AHG2WVDSX3	109	30.15	94.8	0.9085	XX	1	[SAS] Eurasian	5317492	4282804	156720	1.95	0.001	1109	130440477	531	145	2322	5103	68	5953
S35706	220310_A01509_0098_AHH3HGDSX3	107.15	31.51	98.96	0.8826	XX	1	[SAS] Eurasian	5406596	4358090	155519	2.02	0.001	1056	122370205	430	127	2134	5164	54	6087
S35707	220310_A01509_0098_AHH3HGDSX3	130.08	38.43	98.97	0.8799	XX	1	[AMR] Arabian II	5247500	4225221	161694	1.84	0.001	1215	178462368	457	144	2424	5277	52	6462
S35708	220310_A01509_0098_AHH3HGDSX3	138.87	40.79	99.01	0.883	XX	0.9933	[AMR] Arabian II	5281726	4250941	158500	1.89	0.001	1224	146987111	436	126	2444	5390	65	6537
S35709	220310_A01509_0098_AHH3HGDSX3	109.62	32.38	99.02	0.8705	XX	1	[EUR] Arabian I	5294065	4265618	158980	1.92	0.003	1039	152078536	421	148	2268	5131	65	5926
S35710	220310_A01509_0098_AHH3HGDSX3	122.97	36.13	99.08	0.8838	XX	0.9848	[SAS] Eurasian	5510254	4439854	153209	2.1	0.001	862	104528245	431	141	2328	5471	52	6409
S35711	220310_A01509_0098_AHH3HGDSX3	103.95	30.46	98.93	0.8838	XX	0.9821	[EUR] Arabian I	5243056	4226095	159982	1.89	0.003	1104	150880708	357	122	2030	5008	47	5637
S35712	220310_A01509_0098_AHH3HGDSX3	120.9	35.53	99.15	0.8867	XX	0.9924	[SAS] Eurasian	5051978	4065302	170553	1.65	0.001	1237	291851454	389	125	2186	5066	50	6051
S35713	220310_A01509_0098_AHH3HGDSX3	112.32	32.88	98.97	0.8831	XX	1	[AFR] African	5628662	4536530	154425	2.13	0.001	802	101392425	428	138	2296	5527	70	6469
S35714	220310_A01509_0098_AHH3HGDSX3	106.04	31.21	99.15	0.8854	XX	0.9913	[SAS] Eurasian	5180311	4172320	160259	1.84	0.001	1248	144076079	371	126	2148	4979	63	5828
S35715	220310_A01509_0098_AHH3HGDSX3	143.09	41.9	99.05	0.8835	XY	0.9936	[SAS] Eurasian	5312730	4279096	148963	1.98	0.001	1028	137110373	480	135	2678	5408	65	6642
S35716	220310_A01509_0098_AHH3HGDSX3	109.09	32.04	98.9	0.8794	XY	0.9958	[SAS] Eurasian	4995313	4021049	163614	1.65	0.001	1408	244317654	444	130	2240	4901	57	5782
S35717	220310_A01509_0098_AHH3HGDSX3	105.12	30.95	98.97	0.8822	XX	0.9912	[EUR] Arabian I	5250334	4231634	162033	1.86	0.001	1109	164797099	393	120	2188	4974	68	5673
S35718	220310_A01509_0098_AHH3HGDSX3	135.16	39.9	99.04	0.8835	XX	0.9931	[AFR] African	5587376	4501318	149856	2.17	0.001	841	95390454	496	145	2616	5791	72	6935
S35719	220310_A01509_0098_AHH3HGDSX3	126.21	37.19	99.13	0.8826	XY	1	[EUR] Arabian I	5230978	4209682	150982	1.91	0.001	1108	134633949	447	160	2466	5297	76	6320
S35720	220310_A01509_0098_AHH3HGDSX3	103.78	30.43	98.83	0.8803	XX	0.991	[AMR] Arabian II	5010140	4033693	174130	1.59	0.001	1322	307206658	419	123	2120	4738	58	5701
S35721	220310_A01509_0098_AHH3HGDSX3	104.77	30.86	98.92	0.8795	XY	0.9957	[SAS] Eurasian	5096402	4104987	155631	1.8	0.001	1266	149785466	395	130	2198	4781	62	5588
S35722	220310_A01509_0098_AHH3HGDSX3	125.37	37.02	99	0.885	XX	0.9853	[SAS] Eurasian	5194236	4177877	159749	1.85	0.001	1200	137059946	398	135	2258	5281	63	6338
S35723	220310_A01509_0098_AHH3HGDSX3	118.12	34.54	99	0.8821	XY	0.9961	[SAS] Eurasian	5177429	4167049	155091	1.84	0.001	1120	148122161	422	134	2354	5159	62	6203
S35724	220310_A01509_0098_AHH3HGDSX3	108.19	31.7	98.96	0.8823	XX	1	[AMR] Arabian II	4989582	4016389	177710	1.54	0.001	1323	378710265	396	131	2100	4776	51	5740
S35725	220310_A01509_0098_AHH3HGDSX3	134.46	39.14	99.04	0.8834	XY	0.9966	[AMR] Arabian II	5028525	4044801	162481	1.65	0.001	1445	244921741	453	145	2540	5183	69	6265
S35726	220310_A01509_0098_AHH3HGDSX3	130.44	38.22	98.73	0.8738	XX	0.9928	[SAS] Eurasian	5256105	4230778	165251	1.79	0.001	1058	209164035	433	167	2384	5401	77	6477
S35727	220310_A01509_0097_BHH3KKDSX3	102.39	29.76	98.98	0.8902	XX	0.9909	[AMR] Arabian II	4982413	4014056	182554	1.48	0.001	1287	411520211	388	128	2054	4732	58	5693
S35728	220310_A01509_0097_BHH3KKDSX3	97.36	28.68	99.13	0.8924	XX	0.9905	[AMR] Arabian II	5063644	4076811	168429	1.68	0.001	1373	224389871	399	134	2086	4766	48	5708
S35729	220310_A01509_0097_BHH3KKDSX3	125.6	36.22	98.95	0.8869	XX	0.9926	[EUR] Arabian I	5326212	4286996	157188	1.93	0.002	1057	122658806	426	137	2548	5401	73	6475
S35730	220310_A01509_0097_BHH3KKDSX3	128.2	37.53	99.06	0.8891	XX	0.9927	[SAS] Eurasian	5214417	4193780	159303	1.85	0.001	1225	142914177	426	138	2514	5383	66	6527
S35731	220310_A01509_0097_BHH3KKDSX3	134.12	39.09	98.77	0.8836	XX	0.972	[AFR] African	5814676	4688063	159838	2.09	0.001	662	196091943	449	118	2534	5922	58	7105
S35732	220310_A01509_0097_BHH3KKDSX3	136.15	39.66	98.94	0.8866	XY	0.9966	[SAS] Eurasian	4994108	4017021	167160	1.59	0.001	1284	302894889	452	138	2532	5187	73	6590
S35733	220310_A01509_0097_BHH3KKDSX3	96.76	28.58	98.94	0.8895	XX	0.9904	[AMR] Arabian II	5038318	4055139	173294	1.6	0	1289	322555146	405	146	2200	4705	62	5724
S35734	220310_A01509_0097_BHH3KKDSX3	136.59	39.39	98.86	0.8854	XY	0.9966	[SAS] Eurasian	5189316	4175460	154135	1.86	0.001	1151	145795785	431	138	2554	5471	76	6680
S35735	220310_A01509_0097_BHH3KKDSX3	101.51	29.84	99.15	0.8933	XX	0.9908	[SAS] Eurasian	5202134	4188590	161560	1.83	0.001	1216	146980686	393	122	2241	4999	49	5810
S35736	220310_A01509_0097_BHH3KKDSX3	105.14	30.49	98.97	0.8882	XY	0.9934	[SAS] Eurasian	5549843	4476450	150972	2.08	0.001	843	147620112	422	140	2278	5379	60	6412
S35737	220310_A01509_0097_BHH3KKDSX3	116.41	34.2	98.89	0.8874	XX	0.992	[AMR] Arabian II	5258215	4233023	161734	1.86	0.001	1246	183802617	406	146	2290	5272	55	6361
S35738	220310_A01509_0097_BHH3KKDSX3	114	33.45	98.98	0.8884	XX	0.9919	[SAS] Eurasian	5068758	4078127	162960	1.75	0.001	1307	166562632	395	129	2254	5034	57	5998
S35739	220310_A01509_0097_BHH3KKDSX3	133.39	38.67	99.04	0.8895	XX	0.9931	[EUR] Arabian I	5279334	4249070	157668	1.91	0.001	1128	142998688	442	146	2460	5479	78	6584
S35740	220310_A01509_0097_BHH3KKDSX3	129.47	37.5	98.92	0.8861	XY	0.9965	[AMR] Arabian II	5124017	4123418	156697	1.79	0.001	1266	192681195	429	138	2508	5386	72	6440
S35741	220310_A01509_0097_BHH3KKDSX3	116.89	34.32	99.13	0.8939	XX	0.9841	[SAS] Eurasian	5326904	4288338	157734	1.93	0.001	1094	137237642	409	127	2338	5245	57	6338
S35742	220310_A01509_0097_BHH3KKDSX3	126.19	36.76	98.7	0.8873	XX	0.9926	[EUR] Arabian I	5252296	4229269	162457	1.83	0.008	1214	175993271	438	135	2428	5299	79	6614
S35743	220310_A01509_0097_BHH3KKDSX3	98.41	28.99	99.03	0.8914	XX	1	[EUR] Arabian I	5313062	4281698	157926	1.95	0.001	1154	127221711	389	130	2254	5051	56	6011
S35744	220310_A01509_0097_BHH3KKDSX3	128.74	37.65	99.01	0.8881	XX	0.9928	[EUR] Arabian I	5100872	4102302	167465	1.69	0.001	1390	219892215	438	142	2498	5225	70	6377
S35745	220310_A01509_0097_BHH3KKDSX3	118.73	34.85	98.86	0.8856	XX	0.9845	[SAS] Eurasian	5359972	4319374	166614	1.82	0.001	884	271326867	386	118	2370	5349	50	6410
S35746	220310_A01509_0097_BHH3KKDSX3	148.13	43.2	98.75	0.883	XX	1	[AMR] Arabian II	5016156	4034297	177498	1.52	0.001	1357	377640427	465	154	2546	5357	78	6627
S35747	220310_A01509_0097_BHH3KKDSX3	126.82	36.88	98.89	0.8883	XY	0.9964	[EUR] Arabian I	4966992	3995841	172787	1.52	0.001	1335	393819570	387	143	2472	5007	60	6284
S35748	220310_A01510_0104_AHH3VTDSX3	101.16	29.92	99.12	0.8962	XX	0.9817	[AFR] African	5595103	4514155	151995	2.17	0.001	785	94193722	439	136	2240	5098	44	5464
S35749	220310_A01510_0104_AHH3VTDSX3	101.63	30.2	98.96	0.8898	XX	0.9909	[EUR] Arabian I	5099885	4108669	166120	1.73	0.001	1310	195180682	400	128	2064	4660	45	4933
S35750	220310_A01510_0104_AHH3VTDSX3	111.2	32.9	99.08	0.887	XX	0.9833	[AMR] Arabian II	4807688	3867872	197633	1.24	0.001	1246	670386562	408	134	2128	4660	48	5518
S35751	220310_A01510_0104_AHH3VTDSX3	123.44	36.37	99.07	0.8926	XY	0.9926	[EUR] Arabian I	5309382	4277220	149793	1.97	0.001	1009	112435030	389	139	2330	5141	64	5630
S35752	220310_A01510_0104_AHH3VTDSX3	115.86	34.12	99.13	0.895	XX	0.992	[EUR] Arabian I	5156117	4152289	164237	1.77	0.001	1331	196598004	479	142	2204	4912	57	5409
S35753	220310_A01510_0104_AHH3VTDSX3	102.77	30.46	99.06	0.8927	XX	1	[EUR] Arabian I	5278488	4255056	160100	1.89	0.001	1144	155917630	416	132	2150	4746	48	5155
S35754	220310_A01510_0104_AHH3VTDSX3	105.19	31.14	99.01	0.8872	XX	0.9825	[EUR] Arabian I	5087096	4099873	163467	1.76	0.003	1370	188150374	436	145	2070	4710	56	4963
S35755	220310_A01510_0104_AHH3VTDSX3	98.65	28.98	99.07	0.8953	XY	0.9862	[EUR] Arabian I	5211282	4201737	154586	1.87	0.001	1240	165415206	423	128	2038	4693	60	4894
S35756	220310_A01510_0104_AHH3VTDSX3	114.08	33.91	99.21	0.8943	XX	0.9919	[EUR] Arabian I	5426803	4376572	154750	2.03	0.001	985	105013413	452	142	2312	5216	52	6082
S35757	220310_A01510_0104_AHH3VTDSX3	131.66	38.97	99.01	0.8878	XX	0.993	[EUR] Arabian I	5058634	4070270	173609	1.59	0.001	1517	298935441	418	143	2412	5069	53	6051
S35758	220310_A01510_0104_AHH3VTDSX3	120.48	35.54	99.17	0.8945	XY	0.9943	[AMR] Arabian II	4948065	3983270	170322	1.52	0.001	1349	355052084	428	138	2308	4861	66	5847
S35759	220310_A01510_0104_AHH3VTDSX3	102.86	30.37	98.95	0.8838	XX	0.982	[EUR] Arabian I	5479128	4420926	152112	2.12	0.001	894	101511919	393	125	2036	4962	42	5215
S35760	220310_A01510_0104_AHH3VTDSX3	106.97	31.58	99.23	0.8975	XX	0.9828	[EUR] Arabian I	5176734	4170183	162084	1.82	0.001	1243	159427440	390	128	2066	4784	51	5030
S35761	220310_A01510_0104_AHH3VTDSX3	105.19	30.97	99.27	0.8916	XX	0.9825	[AMR] Arabian II	5224887	4209642	161479	1.85	0.001	1150	194329459	405	141	2168	4815	68	5154
S35762	220310_A01510_0104_AHH3VTDSX3	154.55	45.61	99.26	0.895	XX	0.994	[SAS] Eurasian	5506660	4436292	149246	2.14	0.003	845	85013836	478	136	2566	5742	74	6892
S35763	220310_A01510_0104_AHH3VTDSX3	115.55	33.93	99.05	0.8909	XY	0.9961	[AMR] Arabian II	4886086	3931890	175065	1.45	0.006	1316	432599081	404	131	2324	4664	59	5241
S35764	220310_A01510_0104_AHH3VTDSX3	149.44	44.21	99.02	0.8894	XX	0.9938	[AMR] Arabian II	5209561	4191281	160503	1.82	0.001	1166	159356935	473	141	2560	5456	57	6563
S35765	220310_A01510_0104_AHH3VTDSX3	109.96	32.47	99.13	0.8949	XX	0.9915	[EUR] Arabian I	5184697	4177629	161509	1.83	0.004	1319	150608676	436	138	2242	4930	51	5774
S35766	220310_A01510_0104_AHH3VTDSX3	107.34	31.83	99.01	0.8818	XX	0.9957	[SAS] Eurasian	5014113	4037583	171079	1.63	0.001	1267	253102187	392	135	2068	4700	65	5312
S35767	220310_A01510_0104_AHH3VTDSX3	114.5	33.85	99.11	0.8936	XX	0.9919	[EUR] Arabian I	5094838	4100998	164653	1.73	0.001	1332	196226609	411	142	2276	4880	64	5255
S35768	220310_A01510_0104_AHH3VTDSX3	126.65	37.6	99	0.8931	XX	1	[SAS] Eurasian	5221431	4204187	159156	1.87	0.001	1170	138977330	412	132	2218	4989	62	5616
S35769	220310_A01510_0104_AHH3VTDSX3	123.74	36.42	98.93	0.8851	XY	0.9963	[SAS] Eurasian	5069245	4080809	156394	1.77	0.001	1274	164626281	451	138	2270	5088	56	5978
S35770	220311_A01458_0114_AHFH7VDSX3	119.37	34.64	99.12	0.8881	XY	1	[AMR] Arabian II	4912538	3952303	175432	1.46	0.001	1335	419982113	390	136	2304	4896	65	5430
S35771	220311_A01458_0114_AHFH7VDSX3	143.41	41.08	98.88	0.8822	XY	0.9984	[SAS] Eurasian	5189998	4176595	153339	1.86	0.003	1153	134472019	431	167	2556	5451	72	6712
S35772	220311_A01458_0114_AHFH7VDSX3	135.58	39.06	99.11	0.8875	XX	0.9931	[SAS] Eurasian	5278013	4248795	157451	1.91	0.001	1167	133333566	432	158	2402	5401	67	6569
S35773	220311_A01458_0114_AHFH7VDSX3	122.86	35.72	99.1	0.889	XX	0.9924	[SAS] Eurasian	5252658	4230156	158223	1.91	0.003	1175	137121925	420	136	2304	5215	51	6282
S35774	220311_A01458_0114_AHFH7VDSX3	116.57	33.82	99.11	0.89	XX	0.9921	[SAS] Eurasian	5277230	4250340	158145	1.92	0.001	1095	125209982	394	137	2270	5026	60	5617
S35775	220311_A01458_0114_AHFH7VDSX3	115.1	33.43	99.04	0.8866	XX	0.992	[SAS] Eurasian	5108904	4115272	167640	1.71	0.001	1477	199348047	387	130	2326	5083	62	5992
S35776	220311_A01458_0114_AHFH7VDSX3	110.78	32.21	99.08	0.8887	XY	1	[SAS] Eurasian	4940257	3975878	169980	1.53	0.001	1361	336321686	405	134	2034	4817	55	5741
S35777	220311_A01458_0114_AHFH7VDSX3	123.37	35.77	99.07	0.8855	XX	0.9925	[EUR] Arabian I	5339672	4300743	160372	1.9	0.001	1027	190973587	398	131	2344	5290	59	6434
S35778	220311_A01458_0114_AHFH7VDSX3	117.88	34.04	99	0.8842	XY	0.9961	[SAS] Eurasian	5087283	4095476	160297	1.72	0.001	1492	194781820	418	129	2308	4947	63	6046
S35779	220311_A01458_0114_AHFH7VDSX3	100.04	29.29	99.18	0.8903	XX	1	[EUR] Arabian I	5051506	4068317	170905	1.65	0.005	1380	252091225	385	138	2158	4719	55	5197
S35780	220311_A01458_0114_AHFH7VDSX3	162.23	46.62	98.86	0.8807	XY	0.9972	[EUR] Arabian I	5047251	4059522	159802	1.69	0.001	1407	216592517	483	145	2710	5456	71	6708
S35781	220311_A01458_0114_AHFH7VDSX3	137.11	39.38	99.06	0.8888	XY	0.9933	[EUR] Arabian I	4960235	3989644	172978	1.5	0.001	1358	432449676	442	151	2512	5134	74	6342
S35782	220311_A01458_0114_AHFH7VDSX3	130.23	37.35	99.04	0.8879	XY	1	[EUR] Arabian I	5016628	4035290	161580	1.67	0.001	1404	239839360	472	137	2482	5182	69	6234
S35783	220311_A01458_0114_AHFH7VDSX3	123.83	35.98	99.04	0.8899	XX	1	[SAS] Eurasian	5126637	4125676	167047	1.72	0.001	1565	195109819	424	136	2336	5073	54	6263
S35784	220311_A01458_0114_AHFH7VDSX3	108.53	31.69	99.07	0.8836	XX	0.9915	[SAS] Eurasian	5114612	4119706	166865	1.73	0.001	1533	197728396	396	124	2134	4908	64	5844
S35785	220310_A01505_0082_AHG2WVDSX3	122.03	34.92	98.56	0.8999	XX	1	[EUR] Arabian I	5143411	4140804	171038	1.68	0.001	1151	314596385	400	135	2442	5100	63	6112
S35786	220310_A01505_0082_AHG2WVDSX3	121.95	35.12	98.19	0.9035	XY	0.9924	[SAS] Eurasian	5027380	4045327	165187	1.62	0.001	1283	291440586	569	150	2410	5030	72	6125
S35787	220310_A01505_0082_AHG2WVDSX3	118.65	34.39	99.07	0.8993	XY	0.9981	[EUR] Arabian I	5011333	4032214	163341	1.64	0.001	1387	275485855	461	130	2430	5077	62	6019
S35788	220310_A01505_0082_AHG2WVDSX3	127.75	35.24	94.94	0.8992	XX	0.9922	[SAS] Eurasian	5154965	4149877	162133	1.78	0.001	1236	154150407	446	140	2382	5193	53	6252
S35789	220310_A01505_0082_AHG2WVDSX3	148.25	42.09	97.71	0.9012	XY	0.989	[EUR] Arabian I	4935119	3967758	178824	1.41	0.001	1353	487262655	536	128	2734	5269	68	6533
S35790	220310_A01505_0082_AHG2WVDSX3	144.21	42.05	98.82	0.9026	XX	1	[EUR] Arabian I	5122529	4120205	169015	1.67	0.001	1428	264781180	480	146	2700	5431	65	6565
S35791	220310_A01505_0082_AHG2WVDSX3	135.77	38.55	98.07	0.8999	XY	0.9983	[EUR] Arabian I	4944042	3977294	177910	1.43	0.001	1304	459542347	428	129	2546	5071	77	6122
S35792	220310_A01505_0082_AHG2WVDSX3	136.31	38.62	97.17	0.906	XY	0.9966	[EUR] Arabian I	4949027	3979760	176205	1.45	0.001	1300	459746303	440	138	2514	5155	57	6260
S35793	220310_A01505_0082_AHG2WVDSX3	138.16	37.79	94.31	0.902	XX	0.9929	[EUR] Arabian I	5228794	4208741	160898	1.82	0.001	1277	147799076	438	137	2636	5302	65	6487
S35794	220310_A01505_0082_AHG2WVDSX3	111.23	32.11	98.96	0.9023	XY	1	[EUR] Arabian I	4908855	3949759	179626	1.4	0.001	1381	500408211	388	120	2400	4883	57	5823
S35795	220310_A01505_0082_AHG2WVDSX3	158.24	41.92	91.35	0.9004	XX	1	[SAS] Eurasian	5140821	4134829	165040	1.73	0.001	1286	210151522	453	150	2668	5504	50	6621
S35796	220310_A01505_0082_AHG2WVDSX3	107.12	30.44	97.95	0.9062	XY	0.9957	[SAS] Eurasian	5188065	4176634	165565	1.7	0.001	1053	282278400	442	154	2332	4951	52	5869
S35797	220310_A01505_0082_AHG2WVDSX3	156.14	43.36	95.9	0.9021	XX	1	[EUR] Arabian I	4930995	3963527	184701	1.41	0.001	1404	505255091	426	134	2848	5250	70	6584
S35798	220310_A01505_0082_AHG2WVDSX3	144.89	34.48	83.47	0.8976	XY	0.9961	[EUR] Arabian I	5027248	4045310	170878	1.57	0.001	1346	356510437	396	149	2342	5036	58	6079
S35799	220310_A01505_0082_AHG2WVDSX3	138.56	34.59	87.11	0.9028	XX	1	[EUR] Arabian I	5166811	4158125	163723	1.78	0.001	1297	204992266	403	140	2298	5127	44	6128
S35800	220310_A01505_0082_AHG2WVDSX3	149.92	42.32	98.04	0.9009	XY	0.9937	[SAS] Eurasian	5261350	4234477	152772	1.9	0.001	1202	132952638	472	146	2662	5468	64	6742
S35801	220310_A01473_0097_AHH3V3DSX3	188.18	52.19	95.78	0.8874	XX	1	[SAS] Eurasian	5119779	4116026	161051	1.77	0.001	1317	153392209	464	134	2930	5701	74	7311
S35802	220310_A01473_0097_AHH3V3DSX3	133.4	38.37	98.49	0.8974	XX	0.9787	[EUR] Arabian I	4947327	3976210	180083	1.46	0.001	1393	415291511	467	135	2698	5093	54	6000
S35803	220310_A01473_0097_AHH3V3DSX3	134.81	38.16	96.77	0.8895	XX	0.9893	[SAS] Eurasian	5185836	4173968	159017	1.84	0.001	1305	149420595	395	141	2600	5265	53	6491
S35804	220310_A01473_0097_AHH3V3DSX3	135.12	38.78	97.93	0.8935	XX	0.9931	[SAS] Eurasian	5319713	4283075	157497	1.92	0.001	1119	128175536	464	149	2568	5504	75	6669
S35805	220310_A01473_0097_AHH3V3DSX3	127.14	34.48	94.44	0.9003	XY	1	[SAS] Eurasian	5108970	4111909	154813	1.82	0.001	1270	148047436	437	139	2422	5068	61	5815
S35806	220310_A01473_0097_AHH3V3DSX3	122.93	30.58	88.2	0.8991	XY	0.9891	[EUR] Arabian I	5052793	4069492	166970	1.61	0.001	1249	302657080	735	145	2732	4983	76	6044
S35807	220310_A01473_0097_AHH3V3DSX3	123.72	35.82	98.62	0.8995	XX	0.9924	[EUR] Arabian I	5129494	4126922	171168	1.65	0.001	1190	309926604	424	154	2596	5113	67	6113
S35808	220310_A01473_0097_AHH3V3DSX3	134.48	38.37	97.61	0.8964	XX	0.993	[EUR] Arabian I	4891524	3931737	190865	1.33	0.001	1169	561453250	412	128	2596	5037	60	5912
S35809	220310_A01473_0097_AHH3V3DSX3	159.41	43.44	94.29	0.8945	XX	1	[EUR] Arabian I	5126273	4123162	164056	1.72	0.001	1420	212346220	487	153	2718	5422	67	6973
S35810	220310_A01473_0097_AHH3V3DSX3	153.54	42.49	95.83	0.8935	XX	0.9905	[SAS] Eurasian	5204981	4186568	158165	1.86	0.001	1263	143039687	469	135	2624	5348	55	6393
S35811	220310_A01473_0097_AHH3V3DSX3	126.19	31.98	88.6	0.8973	XY	0.9896	[EUR] Arabian I	5059153	4071821	159498	1.72	0.001	1290	214332765	416	154	2444	4997	65	6118
S35812	220310_A01473_0097_AHH3V3DSX3	114.88	31.22	93.94	0.8919	XY	1	[EUR] Arabian I	5073861	4085351	158513	1.75	0.001	1332	181728943	413	137	2298	4925	60	5555
S35813	220310_A01473_0097_AHH3V3DSX3	119.37	34.31	98.51	0.895	XX	0.9922	[SAS] Eurasian	5135762	4134356	160136	1.82	0.001	1362	152975887	433	126	2348	5061	67	6127
S35814	220310_A01473_0097_AHH3V3DSX3	102.39	28.61	96.27	0.9015	XY	0.993	[EUR] Arabian I	5030227	4050171	163220	1.67	0.001	1393	247074527	402	153	2344	4749	63	5408
S35815	220310_A01473_0097_AHH3V3DSX3	149.59	38	89.06	0.8927	XY	0.9965	[SAS] Eurasian	5056459	4068762	155300	1.78	0.001	1306	150312841	414	162	2678	5317	63	6527
S35816	220310_A01473_0097_AHH3V3DSX3	135.99	33.81	86.61	0.9018	XX	1	[EUR] Arabian I	5246204	4223039	158251	1.9	0.001	1177	135052702	465	139	2428	5132	61	5966
S35817	220310_A01473_0097_AHH3V3DSX3	152.09	40.62	93.05	0.8883	XY	0.9886	[EUR] Arabian I	5172294	4161574	152335	1.87	0.001	1226	146619941	577	152	2774	5500	59	6868
S35818	220310_A01473_0097_AHH3V3DSX3	113.89	31.06	94.79	0.8998	XY	0.9936	[EUR] Arabian I	5125258	4125874	154269	1.83	0.001	1339	147942282	422	138	2492	4973	61	6198
S35819	220310_A01473_0097_AHH3V3DSX3	122.45	29.04	85	0.9035	XY	0.9956	[EUR] Arabian I	5185817	4176783	153666	1.87	0.001	1173	138870648	413	171	2344	4810	58	5370
S35820	220310_A01473_0097_AHH3V3DSX3	125.99	35.94	97.89	0.9029	XY	1	[SAS] Eurasian	5113513	4115204	151694	1.86	0.001	1290	146539670	394	129	2356	5201	61	5899
S35821	220310_A01473_0097_AHH3V3DSX3	161.28	40.13	88.15	0.8987	XY	0.9967	[EUR] Arabian I	5130861	4126032	156694	1.78	0.001	1368	186148133	453	156	2742	5321	63	6758
S35822	220310_A01473_0098_BHH2LGDSX3	137.21	39.73	98.93	0.8948	XX	0.9797	[EUR] Arabian I	5137705	4130915	164369	1.74	0.001	1409	202676486	784	136	2758	5392	66	6694
S35823	220310_A01473_0098_BHH2LGDSX3	114.22	29.38	89.87	0.9009	XY	1	[EUR] Arabian I	5152818	4149626	158868	1.78	0.001	1313	192727188	387	139	2196	4953	61	5802
S35824	220310_A01473_0098_BHH2LGDSX3	113.38	32.69	98.51	0.8908	XX	0.9917	[EUR] Arabian I	5154894	4147823	164966	1.75	0.001	1465	189300323	403	137	2314	5061	64	5997
S35825	220310_A01473_0098_BHH2LGDSX3	163.37	47.02	98.47	0.8936	XX	0.9943	[AMR] Arabian II	5157954	4148824	162483	1.76	0.001	1269	178721327	468	138	2834	5563	71	6920
S35826	220310_A01473_0098_BHH2LGDSX3	136.49	34.64	88.3	0.9007	XY	0.9962	[SAS] Eurasian	5250915	4228842	151424	1.94	0.001	1171	137172642	446	139	2444	5201	67	5870
S35827	220310_A01473_0098_BHH2LGDSX3	109.38	28.5	90.89	0.903	XX	0.9953	[SAS] Eurasian	5099104	4104641	164391	1.74	0.001	1350	164033337	406	126	2298	4873	48	5752
S35828	220310_A01473_0098_BHH2LGDSX3	112.03	30.05	93.34	0.8975	XY	0.9956	[EUR] Arabian I	5124608	4125143	158881	1.75	0.001	1435	192557529	464	153	2284	4984	66	5974
S35829	220310_A01473_0098_BHH2LGDSX3	137.05	37.91	95.51	0.8929	XX	0.9821	[SAS] Eurasian	5260950	4234137	157856	1.9	0.001	1172	139599817	442	130	2484	5416	61	6697
S35830	220310_A01473_0098_BHH2LGDSX3	129.27	36.77	97.76	0.8939	XX	0.9817	[EUR] Arabian I	5040037	4053587	174462	1.59	0.001	1306	352984542	438	145	2420	5260	55	6281
S35831	220310_A01473_0098_BHH2LGDSX3	135.63	34.8	89.84	0.9007	XY	0.9962	[EUR] Arabian I	5025891	4044007	166679	1.6	0.001	1407	309660146	447	160	2526	5111	60	6296
S35832	220310_A01473_0098_BHH2LGDSX3	151.12	43.13	97.92	0.8951	XX	0.9969	[EUR] Arabian I	5067057	4074424	170892	1.62	0.001	1445	257252872	440	148	2704	5356	56	6658
S35833	220310_A01473_0098_BHH2LGDSX3	120.87	34.59	98.57	0.8911	XY	0.9904	[SAS] Eurasian	5196174	4183691	150718	1.91	0.001	1162	127882184	485	133	2404	5161	72	6388
S35834	220310_A01473_0098_BHH2LGDSX3	117.46	33.4	97.6	0.9005	XY	0.9841	[SAS] Eurasian	5185150	4175149	152222	1.88	0.001	1184	139911239	610	130	2496	5181	69	6235
S35835	220310_A01473_0098_BHH2LGDSX3	120.6	34.12	97.13	0.8981	XY	0.9923	[EUR] Arabian I	5118849	4120837	154627	1.82	0.001	1281	154041742	460	135	2574	5105	73	6079
S35836	220310_A01473_0098_BHH2LGDSX3	157.87	39.3	86.39	0.8928	XX	0.9625	[EUR] Arabian I	5176956	4164729	162703	1.78	0.003	1303	172850498	646	166	2790	5336	55	6630
S35837	220310_A01473_0098_BHH2LGDSX3	190.46	51.56	93.23	0.8928	XX	0.9844	[EUR] Arabian I	5187029	4170696	162119	1.77	0.001	1348	167092436	532	156	2972	5717	66	7312
S35838	220310_A01473_0098_BHH2LGDSX3	130.82	31.57	86.04	0.8984	XY	0.9958	[EUR] Arabian I	5105999	4111239	154616	1.82	0.001	1304	153168878	484	147	2296	4945	53	6042
S35839	220310_A01473_0098_BHH2LGDSX3	144.1	40.04	95.55	0.9001	XX	0.9799	[SAS] Eurasian	5237533	4214626	156618	1.89	0.001	1133	129962253	518	140	2730	5511	50	6680
S35840	220310_A01473_0098_BHH2LGDSX3	140.05	38.26	94.55	0.892	XY	0.9828	[EUR] Arabian I	5188499	4175444	152578	1.87	0.001	1214	149132090	613	137	2794	5372	63	6698
S35841	220311_A01458_0113_BHH3GLDSX3	130.87	37.14	97.58	0.9042	XY	0.9929	[EUR] Arabian I	4908791	3946680	179446	1.39	0.001	1347	512683616	537	138	2600	5087	69	6189
S35842	220311_A01458_0113_BHH3GLDSX3	174.52	48.95	95.35	0.9032	XX	0.9832	[EUR] Arabian I	5156715	4148204	160272	1.8	0.001	1321	152099969	587	150	3016	5670	76	7591
S35843	220311_A01458_0113_BHH3GLDSX3	180.37	50.79	97	0.9058	XY	0.9831	[AFR] African	5545215	4464077	139664	2.25	0.001	727	76509705	481	146	3156	6141	76	7531
S35844	220311_A01458_0113_BHH3GLDSX3	131.07	37.7	98.55	0.9069	XX	0.9856	[EUR] Arabian I	5394161	4340273	156520	1.97	0.001	1107	126771135	520	141	2686	5550	65	6654
S35845	220311_A01458_0113_BHH3GLDSX3	132.56	34.09	89.39	0.9097	XX	0.9801	[SAS] Eurasian	5026773	4042669	171517	1.61	0.001	1366	250557872	438	197	2322	5042	61	5973
S35846	220311_A01458_0113_BHH3GLDSX3	150.71	34.99	83.03	0.9106	XY	0.9906	[EUR] Arabian I	5158719	4150438	155045	1.82	0.001	1352	158824617	438	182	2522	5269	66	6351
S35847	220311_A01458_0113_BHH3GLDSX3	176.54	45.1	88.83	0.9092	XY	0.9852	[SAS] Eurasian	5203586	4186567	150969	1.89	0.001	1184	138587659	762	151	3024	5497	73	6992
S35848	220311_A01458_0113_BHH3GLDSX3	129.04	32.25	87.03	0.9052	XY	0.9917	[SAS] Eurasian	5191450	4178329	152505	1.88	0.001	1203	138491659	478	166	2460	5027	75	6006
S35849	220311_A01458_0113_BHH3GLDSX3	139.43	38.7	95.61	0.9025	XY	1	[AMR] Arabian II	5016978	4033595	163090	1.63	0.001	1376	249510825	477	147	2636	5103	64	6039
S35850	220311_A01458_0113_BHH3GLDSX3	109.87	28.28	88.95	0.9131	XX	0.9903	[EUR] Arabian I	5126428	4127573	161802	1.78	0.001	1307	173751815	531	173	2480	4652	53	5451
S35851	220311_A01458_0113_BHH3GLDSX3	153.65	41.35	93.72	0.9035	XY	0.9936	[SAS] Eurasian	5089105	4092673	156990	1.75	0.001	1337	161616239	478	145	2764	5406	77	6533
S35852	220311_A01458_0113_BHH3GLDSX3	211.43	58.13	94.2	0.9016	XX	0.993	[EUR] Arabian I	5067179	4074540	175267	1.54	0.001	1243	374538198	513	178	3106	5951	76	7830
S35853	220311_A01458_0113_BHH3GLDSX3	121.83	32.77	93.28	0.9113	XY	0.9836	[SAS] Eurasian	5049364	4060885	159866	1.7	0.001	1300	228078299	503	146	2680	5006	63	6039
S35854	220311_A01458_0113_BHH3GLDSX3	159.42	45.99	98.42	0.9049	XX	0.9882	[EUR] Arabian I	5481832	4410780	153885	2.05	0.001	1013	120362297	451	153	2688	5964	67	7265
S35855	220311_A01458_0113_BHH3GLDSX3	120.87	33	94.37	0.9147	XY	0.9861	[EUR] Arabian I	5179315	4169754	156976	1.8	0.001	1259	189314929	558	131	2540	5067	61	6103
S35856	220312_A01562_0065_AHH3T7DSX3	136.66	39.21	98.61	0.8785	XX	0.9932	[EUR] Arabian I	5037050	4057202	180175	1.48	0.001	1185	444291206	495	142	2250	4741	47	4918
S35857	220312_A01562_0065_AHH3T7DSX3	121.24	34.83	98.41	0.8837	XY	0.9962	[SAS] Eurasian	5045517	4065458	158989	1.72	0.001	1310	208419704	493	143	2176	4565	51	4787
S35858	220311_A01518_0112_AHH3VMDSX3	146.61	40.61	96.19	0.8993	XY	0.9935	[EUR] Arabian I	4931171	3963471	173192	1.48	0.001	1373	442993847	464	148	2752	5126	63	6115
S35859	220311_A01518_0112_AHH3VMDSX3	125.34	34.15	94.71	0.9023	XX	0.9961	[EUR] Arabian I	5222989	4204935	157627	1.89	0.001	1188	142694984	480	146	2564	5069	45	5858
S35860	220311_A01518_0112_AHH3VMDSX3	132.67	35.97	95.64	0.9012	XY	0.9875	[EUR] Arabian I	5134770	4132933	156237	1.8	0.001	1326	170301791	418	144	2580	5015	70	5928
S35861	220311_A01518_0112_AHH3VMDSX3	145.07	40.99	96.56	0.9005	XY	1	[EUR] Arabian I	5087188	4093068	156722	1.75	0.001	1302	173557069	466	136	2646	5222	75	6068
S35862	220311_A01518_0112_AHH3VMDSX3	158.5	43.01	94.17	0.9005	XY	0.9954	[EUR] Arabian I	5095177	4099580	156275	1.77	0.001	1352	178948430	477	163	2872	5321	70	6322
S35863	220311_A01518_0112_AHH3VMDSX3	150.27	40.33	93.11	0.9005	XY	0.9918	[EUR] Arabian I	5031161	4047446	163466	1.63	0.001	1444	252162278	471	142	2642	5127	63	5934
S35864	220311_A01518_0112_AHH3VMDSX3	141.51	30.2	77.49	0.9071	XY	0.9803	[EUR] Arabian I	5107733	4111505	157080	1.77	0.001	1372	185550666	510	304	2590	4809	53	5538
S35865	220311_A01518_0112_AHH3VMDSX3	176.41	50.22	97.55	0.8942	XY	0.9934	[EUR] Arabian I	5161836	4154480	161411	1.71	0.001	1205	258796147	441	149	2996	5772	64	7355
S35866	220311_A01518_0112_AHH3VMDSX3	128.13	33.81	92.12	0.9054	XY	0.9922	[SAS] Eurasian	5414401	4360650	145251	2.11	0.001	927	95929617	418	143	2564	5283	51	6171
S35867	220311_A01518_0112_AHH3VMDSX3	168.68	48.88	98.9	0.8994	XX	0.9945	[EUR] Arabian I	5253039	4228301	159975	1.83	0.001	1222	167369279	470	157	2748	5599	85	6831
S35868	220311_A01518_0112_AHH3VMDSX3	138	39.87	98.57	0.9019	XX	0.9898	[EUR] Arabian I	5283005	4253189	159564	1.87	0.001	1261	153676456	500	150	2634	5479	71	6424
S35869	220311_A01518_0112_AHH3VMDSX3	174.94	48.15	96.51	0.9045	XY	0.9946	[EUR] Arabian I	5021699	4037297	163495	1.63	0.001	1416	275740396	502	156	2898	5398	72	6377
S35870	220311_A01518_0112_AHH3VMDSX3	143.14	37.89	91.48	0.9023	XX	0.9822	[SAS] Eurasian	5133519	4130574	160187	1.81	0.001	1285	155822071	446	147	2664	5258	64	6139
S35871	220311_A01518_0112_AHH3VMDSX3	139.29	38.59	94.63	0.897	XX	0.9822	[SAS] Eurasian	5126399	4122687	161185	1.78	0.001	1269	152304639	445	147	2802	5237	64	6635
S35872	220311_A01518_0112_AHH3VMDSX3	147.85	42.13	98.15	0.9023	XX	0.9873	[EUR] Arabian I	5216011	4195258	163658	1.77	0.001	1297	197853509	468	147	2570	5412	69	6434
S35873	220311_A01518_0112_AHH3VMDSX3	169.9	46.69	95.14	0.8981	XX	0.9943	[EUR] Arabian I	5243096	4219513	160322	1.84	0.001	1242	149124158	485	147	2856	5551	51	6698
S35874	220311_A01518_0111_BHH3K3DSX3	131.15	33.62	89.11	0.8991	XY	0.9841	[EUR] Arabian I	5089186	4095615	160426	1.71	0.001	1376	212741389	620	153	2648	5100	71	5805
S35875	220311_A01518_0111_BHH3K3DSX3	123.77	35.03	96.91	0.8917	XY	0.9885	[EUR] Arabian I	5026031	4044373	164994	1.62	0.001	1409	278451489	490	154	2556	5125	73	5977
S35876	220311_A01518_0111_BHH3K3DSX3	108.71	28.05	89.48	0.9043	XY	0.9834	[SAS] Eurasian	5077880	4089251	155838	1.8	0.001	1295	160657569	423	154	2186	4675	57	5446
S35877	220311_A01518_0111_BHH3K3DSX3	118.37	32.12	93.21	0.9028	XX	0.9789	[SAS] Eurasian	5182295	4169920	157764	1.88	0.001	1231	130450703	429	147	2474	4985	80	5907
S35878	220311_A01518_0111_BHH3K3DSX3	141.62	36.3	89.24	0.9013	XY	0.9926	[EUR] Arabian I	5092535	4097095	157138	1.77	0.001	1377	183417828	439	147	2486	5166	50	6155
S35879	220311_A01518_0111_BHH3K3DSX3	159.19	41.69	90.46	0.894	XY	0.9887	[EUR] Arabian I	5077126	4084067	158900	1.73	0.001	1367	218572319	534	155	2952	5466	74	6513
S35880	220311_A01518_0111_BHH3K3DSX3	111.01	31.94	97.7	0.9003	XX	0.9915	[EUR] Arabian I	4990759	4016533	177281	1.52	0.001	1289	388834886	428	140	2304	4809	45	5688
S35881	220311_A01518_0111_BHH3K3DSX3	127.29	36.86	98.21	0.8973	XX	0.9815	[AMR] Arabian II	5237454	4212804	160432	1.85	0.001	1231	170821390	491	150	2602	5405	61	6219
S35882	220311_A01518_0111_BHH3K3DSX3	138.09	33.38	84.63	0.898	XX	0.9837	[EUR] Arabian I	5245269	4222914	169508	1.73	0.001	973	318579214	655	167	2460	5111	68	6098
S35883	220311_A01518_0111_BHH3K3DSX3	124.41	36.21	98.85	0.8976	XY	0.98	[AMR] Arabian II	5046114	4059938	162224	1.68	0.001	1268	241662298	780	136	2760	5086	71	5976
S35884	220311_A01518_0111_BHH3K3DSX3	144.08	35.17	85.23	0.8939	XX	0.9845	[AMR] Arabian II	5007773	4026669	175853	1.54	0.001	1362	350565391	485	207	2438	5042	53	5883
S35885	220311_A01518_0111_BHH3K3DSX3	149.24	35.16	83.86	0.8985	XY	0.9887	[EUR] Arabian I	5007141	4027319	166609	1.59	0.001	1411	290561707	596	292	2568	4940	62	5997
S35886	220311_A01518_0111_BHH3K3DSX3	144.74	41.74	98.7	0.8987	XY	0.992	[EUR] Arabian I	4988156	4009989	166550	1.57	0.001	1453	294215883	459	151	2716	5378	71	6361
S35887	220311_A01518_0111_BHH3K3DSX3	121.29	34.25	96.14	0.8963	XX	0.992	[EUR] Arabian I	5055510	4067069	175314	1.57	0.001	1266	331600220	518	135	2596	5031	67	5874
S35888	220311_A01518_0111_BHH3K3DSX3	152.91	41.17	92.98	0.9002	XX	0.9868	[EUR] Arabian I	5082450	4084880	169896	1.64	0.001	1389	253786831	463	163	2762	5270	55	6407
S35889	220311_A01518_0111_BHH3K3DSX3	167.03	43.92	90.51	0.8928	XX	0.9938	[EUR] Arabian I	5112723	4111495	163649	1.73	0.001	1450	186643585	470	165	2692	5428	70	6499
S35890	220311_A01518_0111_BHH3K3DSX3	123.28	34.64	95.88	0.8981	XX	0.9843	[EUR] Arabian I	4986061	4009804	181467	1.46	0.001	1390	421365891	423	161	2530	5039	52	5918
S35891	220311_A01518_0111_BHH3K3DSX3	142.94	40.82	98.79	0.8989	XY	0.9904	[EUR] Arabian I	5064688	4072655	161015	1.68	0.001	1391	225369758	621	145	2852	5281	79	6359
S35892	220311_A01518_0111_BHH3K3DSX3	126.47	36.63	99	0.9028	XY	0.9765	[EUR] Arabian I	5401703	4351430	148823	2.03	0.001	1052	124984307	585	135	2622	5516	64	6461
S35893	220311_A01518_0111_BHH3K3DSX3	154.57	43.01	95.73	0.9055	XY	0.9793	[EUR] Arabian I	4998045	4017681	172432	1.5	0.001	1192	422112634	601	150	3068	5390	76	6556
S35894	220311_A01518_0111_BHH3K3DSX3	158.17	45.6	98.61	0.8953	XX	0.994	[AMR] Arabian II	5199562	4181862	160427	1.83	0.001	1264	155014103	498	148	2730	5528	58	6647
S35895	220311_A01521_0103_AHFHGGDSX3	155.39	37.03	85.88	0.9071	XY	0.9912	[EUR] Arabian I	4939466	3969605	168357	1.54	0.001	1313	365306442	434	197	2456	5037	61	5888
S35896	220311_A01521_0103_AHFHGGDSX3	165.39	44.83	95.47	0.9119	XY	0.9885	[EUR] Arabian I	5214618	4195041	150365	1.89	0.001	1202	140315945	672	150	2912	5545	74	6647
S35897	220312_A01562_0066_BHH3KWDSX3	160.54	43.17	92.09	0.89	XY	0.9875	[AMR] Arabian II	5283571	4254502	153122	1.89	0.001	1092	164464147	428	180	2850	5497	73	6175
S35898	220311_A01521_0103_AHFHGGDSX3	204.69	58.37	99.07	0.8995	XX	0.9819	[AMR] Arabian II	5245499	4217516	159486	1.85	0.001	1130	164037597	575	152	2900	5889	59	7179
S35899	220311_A01521_0103_AHFHGGDSX3	151.05	42.86	98.55	0.9084	XY	0.9924	[EUR] Arabian I	4857422	3904278	181728	1.34	0.001	1356	536686102	512	150	2628	5118	68	6148
S35900	220311_A01521_0103_AHFHGGDSX3	144.06	38.98	94.51	0.914	XX	0.9828	[EUR] Arabian I	5035914	4049448	175728	1.55	0.001	1265	361819211	426	159	2580	5177	56	6137
S35901	220311_A01521_0103_AHFHGGDSX3	137.56	38.73	98.5	0.9136	XX	0.9932	[SAS] Eurasian	5320945	4283008	154510	1.97	0.001	1126	128113991	513	142	2510	5321	59	6224
S35902	220311_A01521_0103_AHFHGGDSX3	192.9	54.91	98.82	0.9001	XY	0.9952	[EUR] Arabian I	5046164	4057382	165653	1.6	0.001	1394	306664765	495	156	3170	5630	89	6815
S35903	220311_A01521_0103_AHFHGGDSX3	138.58	29.37	77.21	0.9123	XY	0.9956	[EUR] Arabian I	4985528	4012009	164937	1.61	0.001	1488	267080735	422	396	2226	4627	63	5216
S35904	220311_A01521_0103_AHFHGGDSX3	172.62	45.16	92.44	0.9075	XY	1	[EUR] Arabian I	5010868	4027859	162438	1.63	0.001	1565	271543875	503	194	2734	5180	82	6322
S35905	220311_A01521_0103_AHFHGGDSX3	186.75	51.84	97.03	0.9082	XX	0.9949	[SAS] Eurasian	5274355	4243245	158651	1.85	0.001	1106	147074800	503	154	2996	5762	73	6934
S35906	220311_A01521_0103_AHFHGGDSX3	180.68	48.33	93.98	0.9086	XY	0.9933	[SAS] Eurasian	5171354	4159234	151445	1.86	0.001	1180	140068946	500	156	2824	5532	71	6676
S35907	220311_A01521_0103_AHFHGGDSX3	186.35	52.53	98.23	0.9084	XX	1	[EUR] Arabian I	4994323	4011091	176444	1.5	0.001	1497	359056794	504	161	2870	5459	74	6615
S35908	220311_A01521_0103_AHFHGGDSX3	201.03	56.56	97.1	0.9071	XX	0.9835	[EUR] Arabian I	5055614	4065278	169667	1.61	0.001	1545	281318293	512	152	3242	5640	66	6950
S35909	220311_A01521_0103_AHFHGGDSX3	158.2	44.29	97.18	0.9068	XX	0.988	[SAS] Eurasian	4986960	4010584	188662	1.38	0.001	1129	526253830	467	156	2690	5243	69	6272
S35910	220311_A01521_0103_AHFHGGDSX3	167.76	45.62	94.4	0.8977	XX	0.9971	[EUR] Arabian I	4918525	3954737	186719	1.36	0.001	1427	538549590	475	167	2616	5216	56	6263
S35911	220311_A01521_0103_AHFHGGDSX3	186.17	45.39	86.31	0.9043	XX	1	[EUR] Arabian I	5062851	4069277	168314	1.65	0.001	1496	280365733	475	171	2810	5295	74	6431
S35912	220311_A01521_0103_AHFHGGDSX3	156.63	39.49	88.79	0.9129	XX	0.9933	[EUR] Arabian I	5069329	4075006	168403	1.65	0.003	1543	254272893	483	167	2532	5055	62	6078
S35913	220311_A01521_0103_AHFHGGDSX3	128.77	30.92	85.84	0.915	XX	0.9829	[AMR] Arabian II	5143953	4139594	168505	1.7	0.001	1311	255097722	475	311	2286	4740	63	5377
S35914	220312_A01562_0065_AHH3T7DSX3	122.57	30.81	88.33	0.887	XY	1	[SAS] Eurasian	5161857	4162633	153704	1.85	0.001	1221	143970884	398	152	1954	4474	45	4490
S35915	220312_A01562_0065_AHH3T7DSX3	128.13	36.21	97.83	0.8881	XY	1	[EUR] Arabian I	5100827	4108151	155159	1.79	0.006	1314	165029123	488	133	2206	4825	49	4824
S35916	220312_A01562_0066_BHH3KWDSX3	126.29	35.27	95.32	0.9014	XY	0.9848	[EUR] Arabian I	5114968	4117204	158087	1.75	0.002	1441	180689125	477	134	2474	4972	60	5607
S35917	220312_A01562_0066_BHH3KWDSX3	156.3	38.79	86.52	0.8964	XY	0.9932	[EUR] Arabian I	4958004	3986679	170301	1.51	0.001	1371	385687651	465	273	2650	4921	64	5690
S35918	220312_A01562_0066_BHH3KWDSX3	186.92	41.26	78.25	0.8982	XX	0.9967	[EUR] Arabian I	5111464	4113147	164650	1.72	0.001	1397	192235262	547	407	2686	5217	56	5971
S35919	220312_A01562_0066_BHH3KWDSX3	116.01	33.5	98.42	0.8976	XY	0.9921	[EUR] Arabian I	4885433	3931631	180677	1.38	0.001	1216	517713455	470	129	2442	4713	54	5220
S35920	220312_A01562_0066_BHH3KWDSX3	178.17	36.91	74.69	0.8986	XY	0.9928	[EUR] Arabian I	5093286	4099060	157553	1.76	0.001	1411	182837886	458	896	2508	5103	66	5642
S35921	220312_A01562_0066_BHH3KWDSX3	152.55	33.3	78.21	0.903	XY	0.98	[SAS] Eurasian	5217199	4201448	152538	1.89	0.001	1177	133526236	454	926	2290	5016	63	5532
S35922	220312_A01562_0066_BHH3KWDSX3	112.55	28.09	86.93	0.9026	XY	0.9952	[EUR] Arabian I	5099218	4107645	158211	1.75	0.001	1380	187870063	423	255	2194	4709	53	4932
S35923	220312_A01562_0066_BHH3KWDSX3	196.92	48.57	85.42	0.9006	XX	0.9886	[SAS] Eurasian	5112078	4109260	167692	1.68	0.001	1192	273889852	414	917	2856	5329	51	6337
S35924	220312_A01562_0066_BHH3KWDSX3	106.9	30.73	97.67	0.8989	XY	0.9957	[EUR] Arabian I	5194492	4185225	155417	1.85	0.001	1193	196891231	422	141	2132	4777	61	5179
S35925	220312_A01562_0066_BHH3KWDSX3	147.31	37.53	89.08	0.8977	XY	0.9894	[AFR] African	5419465	4365699	151254	1.99	0.001	938	159903750	428	297	2532	5338	60	5821
S35926	220312_A01562_0066_BHH3KWDSX3	151.5	40.04	91.43	0.8957	XY	0.9966	[EUR] Arabian I	4938218	3970262	170255	1.5	0.001	1351	380549450	448	216	2338	4908	59	5696
S35927	220312_A01562_0066_BHH3KWDSX3	133.75	39.06	98.87	0.8932	XX	0.993	[SAS] Eurasian	5189704	4175537	158931	1.84	0.001	1188	137967958	432	138	2470	5085	50	5844
S35928	220312_A01562_0066_BHH3KWDSX3	117.3	29.19	86.68	0.9006	XX	0.9811	[AMR] Arabian II	5110946	4116476	166985	1.72	0.001	1240	220692068	371	489	2088	4656	64	5016
S35929	220312_A01562_0066_BHH3KWDSX3	177.65	50.64	97.29	0.896	XX	0.9866	[SAS] Eurasian	5123255	4121136	162867	1.73	0.001	1349	183500326	467	125	2870	5403	67	6449
S35930	220312_A01570_0065_AHH3LYDSX3	115.59	31.88	94.79	0.8883	XX	0.9828	[EUR] Arabian I	5375644	4332085	158449	1.94	0.001	1052	128930063	430	140	2456	4929	47	5423
S35931	220312_A01570_0065_AHH3LYDSX3	138.43	31.42	79.66	0.8939	XX	0.9869	[SAS] Eurasian	4964749	3995854	175915	1.53	0.001	1241	336252553	500	517	2320	4619	53	4976
S35932	220312_A01570_0065_AHH3LYDSX3	203.45	58.62	98.04	0.8859	XX	0.993	[EUR] Arabian I	5209541	4190861	160372	1.82	0.001	1213	170687400	495	155	2898	5616	63	6635
S35933	220312_A01570_0065_AHH3LYDSX3	161.58	47.49	99.08	0.8842	XX	0.9828	[EUR] Arabian I	5274910	4244195	155692	1.92	0.001	1122	127736193	467	130	2688	5360	68	6232
S35934	220312_A01570_0065_AHH3LYDSX3	127.34	36.01	96.78	0.8907	XX	0.985	[SAS] Eurasian	5224323	4206318	159188	1.86	0.001	1168	142692124	412	136	2376	4991	64	5485
S35935	220312_A01570_0065_AHH3LYDSX3	140.23	40.7	98.54	0.8883	XX	0.9933	[SAS] Eurasian	4916490	3955589	186583	1.38	0.001	1142	537048185	422	152	2508	4854	48	5572
S35936	220312_A01570_0065_AHH3LYDSX3	101.95	29.53	98.41	0.897	XX	0.9817	[AMR] Arabian II	5189909	4181883	167396	1.74	0.001	1121	253577224	420	141	2042	4660	38	4875
S35937	220312_A01570_0065_AHH3LYDSX3	118.85	32.33	93.58	0.8889	XY	0.9959	[SAS] Eurasian	5520497	4452888	143183	2.2	0.001	762	80373107	446	143	2202	5159	56	5490
S35938	220315_A01521_0104_AHH3WNDSX3	118.58	34.28	99.23	0.909	XY	0.9981	[EUR] Arabian I	4982174	4007278	166873	1.59	0.001	1448	337486999	429	160	2460	4958	51	5756
S35939	220315_A01521_0104_AHH3WNDSX3	136.58	39.73	99.23	0.9059	XY	0.9966	[SAS] Eurasian	5158944	4151331	153938	1.83	0.001	1299	166866781	469	138	2752	5357	62	6476
S35940	220315_A01521_0104_AHH3WNDSX3	131.63	37.95	99.29	0.9113	XY	1	[EUR] Arabian I	5055686	4067571	160526	1.7	0.001	1386	223315319	472	142	2548	5047	54	5917
S35941	220315_A01521_0104_AHH3WNDSX3	111.45	32.15	99.27	0.9096	XY	1	[EUR] Arabian I	5311809	4278018	150701	1.97	0.001	1014	119363192	447	135	2146	5038	49	5619
S35942	220315_A01521_0104_AHH3WNDSX3	131.22	37.77	99.3	0.9107	XY	1	[AFR] African	5911857	4766682	159408	2.02	0.001	779	183130202	479	142	2602	5927	64	6810
S35943	220315_A01521_0104_AHH3WNDSX3	128.63	37.12	99.26	0.9114	XY	1	[EUR] Arabian I	5380448	4332560	148596	2	0.001	996	122212046	418	143	2550	5363	68	6068
S35944	220315_A01521_0104_AHH3WNDSX3	121.23	34.9	99.36	0.914	XY	0.9925	[SAS] Eurasian	5087450	4095836	155162	1.78	0.001	1274	158471956	464	144	2418	4899	69	5599
S35945	220315_A01521_0104_AHH3WNDSX3	117.34	33.9	99.27	0.9136	XY	1	[EUR] Arabian I	5250634	4228233	152188	1.9	0.001	1014	145676968	425	137	2346	5121	59	5779
S35946	220315_A01521_0104_AHH3WNDSX3	101.56	29.42	99.37	0.9128	XY	1	[AMR] Arabian II	5128642	4130210	154200	1.85	0.001	1216	135492325	426	143	2234	4806	71	5303
S35947	220315_A01521_0104_AHH3WNDSX3	164.34	47.57	99.31	0.9102	XY	1	[SAS] Eurasian	5329597	4290189	155908	1.88	0.001	940	217268554	480	142	2860	5735	66	6771
S35948	220315_A01521_0104_AHH3WNDSX3	105.36	30.66	99.27	0.908	XY	0.9957	[EUR] Arabian I	5052937	4069308	162095	1.68	0.001	1380	236856621	466	132	2290	4813	61	5435
S35949	220315_A01521_0104_AHH3WNDSX3	131.45	38.03	99.24	0.9071	XY	0.9983	[AMR] Arabian II	5314030	4277632	149530	1.97	0.001	1045	120982939	480	139	2548	5338	65	6089
S35950	220315_A01521_0104_AHH3WNDSX3	123.73	35.71	99.24	0.908	XY	1	[EUR] Arabian I	5047515	4060377	162993	1.66	0.001	1381	252293892	454	142	2320	4988	65	5689
S35951	220315_A01521_0104_AHH3WNDSX3	129.35	37.58	99.28	0.9096	XY	0.993	[EUR] Arabian I	4984235	4008512	163369	1.63	0.001	1501	281865278	447	133	2406	4991	60	5768
S35952	220315_A01521_0104_AHH3WNDSX3	138.08	40.23	99.35	0.9096	XY	1	[SAS] Eurasian	5134490	4130502	155856	1.79	0.001	1325	161848007	464	156	2692	5198	71	6070
S35953	220315_A01521_0104_AHH3WNDSX3	126.74	36.28	99.21	0.9063	XY	1	[SAS] Eurasian	5197251	4181782	151767	1.9	0.001	1175	132974384	449	136	2454	5185	63	6004
S35954	220315_A01521_0104_AHH3WNDSX3	135.3	39.51	99.2	0.9033	XY	0.9966	[SAS] Eurasian	5369069	4324064	150429	2	0.001	990	144762026	465	136	2656	5475	65	6272
S35955	220315_A01521_0104_AHH3WNDSX3	154.49	44.81	99.26	0.9099	XY	1	[AMR] Arabian II	4980716	4007335	171213	1.5	0.001	1356	388862467	488	151	2732	5262	84	6202
S35956	220315_A01521_0104_AHH3WNDSX3	125.57	36.31	99.24	0.9075	XY	0.9928	[EUR] Arabian I	5063207	4075191	159394	1.72	0.001	1493	195700127	465	144	2478	5214	66	6095
S35957	220315_A01521_0104_AHH3WNDSX3	105.76	30.49	99.3	0.9131	XY	1	[EUR] Arabian I	5152621	4148651	155270	1.84	0.001	1287	163152855	417	135	2224	4891	60	5440
S35958	220315_A01521_0104_AHH3WNDSX3	114.96	33	99.28	0.9102	XY	1	[EUR] Arabian I	5088545	4094559	163921	1.66	0.001	1392	263400794	441	140	2312	4958	61	5603
S35959	220315_A01521_0104_AHH3WNDSX3	111.8	32.2	99.28	0.9121	XY	0.9959	[SAS] Eurasian	4974950	4002928	171941	1.53	0.001	1150	388941591	428	127	2296	4746	65	5247
S35960	220315_A01521_0104_AHH3WNDSX3	106.14	30.5	99.24	0.9113	XY	0.9957	[EUR] Arabian I	4952560	3985227	169369	1.53	0	1578	333771928	422	129	2130	4650	58	5235
S35961	220315_A01521_0105_BHH2LYDSX3	110.4	32.16	99.3	0.8838	XY	0.9959	[EUR] Arabian I	5214852	4206418	153822	1.89	0.001	1226	148688200	419	135	2226	4737	55	5066
S35962	220315_A01521_0105_BHH2LYDSX3	105.34	31.11	99.26	0.8815	XY	0.9914	[EUR] Arabian I	5065029	4082009	158068	1.76	0.001	1396	201206046	408	139	2044	4638	72	4886
S35963	220315_A01521_0105_BHH2LYDSX3	110.32	32.12	99.23	0.8813	XY	0.9876	[AMR] Arabian II	4858439	3911703	182731	1.34	0.001	1327	559787521	400	135	2094	4476	68	4791
S35964	220315_A01521_0105_BHH2LYDSX3	127.81	37.28	99.16	0.8782	XY	0.9965	[EUR] Arabian I	5140668	4142050	157647	1.78	0.001	1294	175659348	478	142	2360	4899	62	5341
S35965	220315_A01521_0105_BHH2LYDSX3	137.4	40.13	99.22	0.8798	XY	0.9934	[AMR] Arabian II	5087947	4096930	157513	1.76	0.001	1322	204370305	471	132	2218	4924	62	5388
S35966	220315_A01521_0105_BHH2LYDSX3	135.35	39.59	99.21	0.8786	XY	0.9949	[AMR] Arabian II	4897796	3941706	176096	1.43	0.001	1322	456638399	484	136	2374	4882	71	5323
S35967	220315_A01521_0105_BHH2LYDSX3	110.07	31.82	99.17	0.8812	XY	0.9959	[SAS] Eurasian	5235638	4221106	150974	1.94	0.001	1121	122688635	399	143	2102	4832	47	4964
S35968	220315_A01521_0105_BHH2LYDSX3	131.37	38.39	99.29	0.8847	XY	0.9914	[SAS] Eurasian	4985103	4012261	167019	1.58	0.001	1250	321605973	472	145	2406	4899	63	5321
S35969	220315_A01521_0105_BHH2LYDSX3	105.95	30.92	99.23	0.8821	XY	0.9914	[EUR] Arabian I	5000790	4030255	163124	1.65	0.001	1460	238243124	442	146	2074	4561	49	4730
S35970	220315_A01521_0105_BHH2LYDSX3	107	31.2	99.25	0.8815	XY	0.9957	[AMR] Arabian II	4814758	3878349	185636	1.3	0.001	1257	566792487	430	140	2004	4492	54	4615
S35971	220315_A01521_0105_BHH2LYDSX3	141.32	40.95	99.28	0.8841	XY	0.9952	[SAS] Eurasian	5005195	4028038	160501	1.66	0.001	1439	203020007	447	132	2394	4966	63	5511
S35972	220315_A01521_0105_BHH2LYDSX3	124.57	36.17	99.2	0.878	XY	0.9964	[SAS] Eurasian	5037704	4059702	155671	1.76	0.001	1337	158086250	435	142	2290	4784	68	5248
S35973	220315_A01521_0105_BHH2LYDSX3	109.52	31.98	99.27	0.8832	XY	0.9959	[EUR] Arabian I	4929914	3971036	179763	1.41	0.001	1185	513565019	441	135	2076	4501	49	4790
S35974	220315_A01521_0105_BHH2LYDSX3	149.43	43.29	99.1	0.8814	XY	0.9939	[EUR] Arabian I	5034647	4051668	164534	1.62	0.001	1366	309981561	485	146	2456	4971	60	5646
S35975	220315_A01521_0105_BHH2LYDSX3	101.11	29.65	99.3	0.8848	XY	0.9978	[AMR] Arabian II	5118294	4126259	154706	1.83	0.001	1253	159657688	442	140	2040	4603	64	4769
S35976	220315_A01521_0105_BHH2LYDSX3	121.54	35.56	99.17	0.8775	XY	0.9906	[EUR] Arabian I	4983836	4015593	167064	1.57	0.001	1473	301979598	459	135	2326	4675	64	5002
S35977	220315_A01521_0105_BHH2LYDSX3	119.12	34.49	99.27	0.8823	XY	0.9866	[EUR] Arabian I	4958606	3993945	169048	1.54	0.001	1405	335140263	410	145	2204	4606	51	4976
S35978	220315_A01521_0105_BHH2LYDSX3	119.12	34.67	99.28	0.8817	XY	0.9924	[EUR] Arabian I	4984846	4015806	167256	1.57	0.001	1488	302939790	470	142	2284	4659	48	4976
S35979	220315_A01521_0105_BHH2LYDSX3	156.41	45.22	99.1	0.8726	XY	0.9971	[SAS] Eurasian	5187054	4176989	151106	1.91	0.001	1158	136583675	483	154	2638	5251	83	5761
S35980	220315_A01521_0105_BHH2LYDSX3	141.89	41.36	99.21	0.8815	XY	0.9936	[EUR] Arabian I	5023427	4043672	163177	1.66	0.001	1339	254240564	474	137	2570	4958	48	5516
S35981	220315_A01521_0105_BHH2LYDSX3	102.78	29.96	99.21	0.8795	XY	0.9956	[EUR] Arabian I	5004895	4033325	165111	1.62	0.001	1427	291615882	438	138	2068	4404	51	4759
S35982	220315_A01522_0084_AHH3WKDSX3	125.23	36.25	99.27	0.894	XY	0.9928	[AMR] Arabian II	4914262	3957275	176912	1.44	0.001	1268	485052329	454	145	2346	4715	51	5352
S35983	220315_A01522_0084_AHH3WKDSX3	105.85	30.63	99.29	0.8957	XY	1	[EUR] Arabian I	4901448	3945920	177720	1.42	0.001	1507	455575514	433	137	2184	4426	47	4945
S35984	220315_A01522_0084_AHH3WKDSX3	96.56	28.17	99.17	0.8905	XY	0.9906	[EUR] Arabian I	5007127	4033839	161665	1.68	0.001	1432	219619935	419	134	2048	4435	53	4656
S35985	220315_A01522_0084_AHH3WKDSX3	140.37	40.82	99.3	0.8899	XY	1	[SAS] Eurasian	5087305	4094482	162511	1.67	0.001	1224	316134754	471	152	2562	5146	67	5725
S35986	220315_A01522_0084_AHH3WKDSX3	130.42	38.03	99.21	0.8925	XX	1	[AFR] African	5691430	4589567	146675	2.28	0.001	727	69617334	497	149	2438	5482	62	6023
S35987	220315_A01522_0084_AHH3WKDSX3	123.54	35.65	99.25	0.8926	XY	0.9926	[EUR] Arabian I	4939564	3977342	171330	1.51	0.001	1344	398375732	440	141	2304	4764	53	5325
S35988	220315_A01522_0084_AHH3WKDSX3	115.33	33.38	99.13	0.8847	XY	0.9941	[SAS] Eurasian	4979078	4008763	166167	1.6	0.001	1357	288602138	440	131	2334	4636	59	4989
S35989	220315_A01522_0084_AHH3WKDSX3	119.45	34.46	99.22	0.8929	XY	0.9962	[AMR] Arabian II	4948799	3983055	170500	1.53	0.001	1444	361443059	441	140	2200	4823	67	5252
S35990	220315_A01522_0084_AHH3WKDSX3	133.05	38.64	99.29	0.8951	XY	1	[EUR] Arabian I	5012482	4032953	159848	1.69	0.001	1313	225706906	456	138	2414	4837	62	5489
S35991	220315_A01522_0084_AHH3WKDSX3	132.48	38.59	99.27	0.8949	XY	0.9932	[EUR] Arabian I	5150647	4149011	153735	1.84	0.001	1233	145293258	442	140	2498	4957	75	5765
S35992	220315_A01522_0084_AHH3WKDSX3	138.49	40.12	99.15	0.8845	XY	0.9983	[AMR] Arabian II	5242240	4220925	153067	1.88	0.001	1171	150662257	467	142	2564	5208	56	5910
S35993	220315_A01522_0084_AHH3WKDSX3	98.72	28.64	99.31	0.8964	XY	0.9954	[AMR] Arabian II	5033304	4055777	163311	1.66	0.001	1400	261256619	418	143	2148	4485	62	4942
S35994	220315_A01522_0084_AHH3WKDSX3	101.53	29.5	99.31	0.8978	XY	1	[EUR] Arabian I	5094436	4106512	162110	1.71	0.001	1367	225963250	473	128	2128	4651	47	4932
S35995	220315_A01522_0084_AHH3WKDSX3	147.2	42.58	99.34	0.8959	XY	0.9938	[EUR] Arabian I	5444166	4386779	148017	2.05	0.001	966	113426996	476	157	2702	5482	77	6176
S35996	220315_A01522_0084_AHH3WKDSX3	137.31	39.68	99.26	0.8937	XY	0.9901	[EAS] East Asian	5227166	4208577	149380	1.95	0.001	1061	110472692	454	156	2556	5126	69	5836
S35997	220315_A01522_0084_AHH3WKDSX3	125.06	36.27	99.26	0.896	XY	0.9928	[SAS] Eurasian	5074707	4084013	155714	1.77	0.001	1282	164084786	443	149	2182	4915	65	5381
S35998	220315_A01522_0084_AHH3WKDSX3	143.64	41.53	99.25	0.8932	XY	0.9968	[AMR] Arabian II	4862085	3910266	177483	1.4	0.001	1407	486761705	460	146	2570	4850	64	5583
S35999	220315_A01522_0084_AHH3WKDSX3	135.84	39.59	99.21	0.8943	XY	0.9966	[EUR] Arabian I	5067001	4078333	164915	1.65	0.001	1240	317045782	482	141	2440	5043	61	5699
S36000	220315_A01522_0084_AHH3WKDSX3	118.78	34.11	99.34	0.8967	XY	0.9943	[EUR] Arabian I	5026836	4046246	171131	1.54	0.001	1124	428544312	423	131	2362	4791	62	5278
S36001	220318_A01458_0116_AHH2LCDSX3	101.98	28.16	99.15	0.8877	XY	0.9911	[EUR] Arabian I	4872294	3927582	181535	1.38	0.001	1399	489922692	379	137	1828	4244	56	4341
S36002	220318_A01458_0116_AHH2LCDSX3	112.22	30.98	99.3	0.8892	XY	0.9919	[AMR] Arabian II	4916313	3960522	173415	1.48	0.001	1285	412476046	420	154	2048	4417	61	4552
S36003	220318_A01458_0116_AHH2LCDSX3	116.27	31.93	99.32	0.8948	XX	1	[EUR] Arabian I	5162863	4162082	164312	1.76	0.001	1328	193571303	418	141	2096	4537	44	4685
S36004	220318_A01458_0116_AHH2LCDSX3	119.23	32.82	99.31	0.8955	XX	1	[SAS] Eurasian	5129918	4132031	165649	1.73	0.001	1440	179798172	406	153	2024	4640	49	4850
S36005	220318_A01458_0116_AHH2LCDSX3	108.87	29.87	99.28	0.8929	XY	0.9938	[AMR] Arabian II	5138543	4144459	163119	1.72	0.001	1130	286878992	421	139	2028	4469	45	4642
S36006	220318_A01458_0116_AHH2LCDSX3	115.58	32.03	99.34	0.8978	XX	0.9921	[AMR] Arabian II	5357128	4322047	158393	1.95	0.001	1090	134859945	439	141	2062	4718	44	4896
S36007	220318_A01458_0116_AHH2LCDSX3	110.62	30.45	99.31	0.8925	XY	0.9959	[SAS] Eurasian	5189529	4185271	152713	1.89	0.001	1164	138846841	406	144	2004	4565	42	4638
S36008	220318_A01458_0116_AHH2LCDSX3	100.85	28.04	99.23	0.8887	XX	1	[SAS] Eurasian	5207814	4201976	160385	1.86	0.001	1110	149049953	402	133	1886	4439	45	4372
S36009	220318_A01458_0116_AHH2LCDSX3	120.23	33.55	99.24	0.8848	XX	1	[AMR] Arabian II	5221054	4208297	171243	1.71	0.001	1032	297142253	391	161	2062	4872	57	5065
S36010	220318_A01458_0116_AHH2LCDSX3	116.47	32.34	99.37	0.8937	XX	0.9843	[EUR] Arabian I	5093458	4103732	162727	1.77	0.001	1262	189487891	401	136	2138	4504	43	4719
S36011	220318_A01458_0116_AHH2LCDSX3	169.17	46.69	99.24	0.8883	XX	0.9891	[EUR] Arabian I	5269730	4245040	162164	1.83	0.001	1065	207725610	483	150	2638	5229	61	5783
S36012	220318_A01458_0116_AHH2LCDSX3	121.35	33.45	99.31	0.8945	XY	0.9944	[EUR] Arabian I	5177631	4171672	156818	1.81	0.001	1217	192057391	402	157	2050	4668	50	4963
S36013	220318_A01458_0116_AHH2LCDSX3	134.75	37.21	99.3	0.8944	XX	0.9932	[AFR] African	5678426	4582374	155542	2.11	0.001	652	152113960	426	148	2258	5274	48	5501
S36014	220318_A01458_0116_AHH2LCDSX3	105.19	29.05	99.34	0.8982	XX	0.9913	[SAS] Eurasian	5099298	4112100	167102	1.7	0.001	1501	190105621	377	126	1778	4376	41	4422
S36015	220318_A01458_0116_AHH2LCDSX3	129.43	35.9	99.3	0.888	XX	0.9965	[EUR] Arabian I	5030950	4052693	171164	1.61	0.001	1542	261262140	456	151	2276	4746	67	4844
S36016	220312_A01570_0065_AHH3LYDSX3	141.29	33.87	84.01	0.8888	XY	0.9901	[SAS] Eurasian	5063743	4078828	158878	1.73	0.001	1301	190434437	458	153	3408	5923	77	7408
S36017	220312_A01570_0065_AHH3LYDSX3	119.8	34.36	97.26	0.8938	XX	0.9644	[EUR] Arabian I	5160887	4154033	159332	1.84	0.001	1252	153205187	485	135	2342	4838	56	5329
S36018	220312_A01570_0065_AHH3LYDSX3	127.32	32.34	89.08	0.8949	XY	0.9836	[AMR] Arabian II	4840799	3894500	182227	1.35	0	1279	530657910	431	207	2168	4518	48	4931
S36019	220312_A01570_0065_AHH3LYDSX3	144.82	40.45	96.06	0.8872	XY	0.9902	[SAS] Eurasian	5007394	4029650	160593	1.67	0.001	1298	230275598	592	135	2734	5015	58	5772
S36020	220312_A01570_0065_AHH3LYDSX3	160.07	45.64	96.7	0.8819	XY	0.9882	[EUR] Arabian I	5063132	4073895	161711	1.65	0.001	1413	230731787	509	137	2754	5188	53	6080
S36021	220412_A01505_0090_BHH3WHDSX3	142.2	33.22	81.08	0.8977	XX	0.9633	[EUR] Arabian I	5183280	4173346	160099	1.84	0.001	1233	160622852	500	171	2450	4810	48	5494
S36022	220312_A01570_0065_AHH3LYDSX3	129.7	36.98	97.71	0.8897	XY	0.9929	[EUR] Arabian I	4962047	3991172	170244	1.53	0.001	1243	380144384	446	137	2394	4893	67	5338
S36023	220312_A01570_0065_AHH3LYDSX3	127.82	34.68	93.85	0.8931	XY	0.9962	[EUR] Arabian I	5172183	4166750	150024	1.91	0.001	1167	127327875	435	158	2250	4872	66	5269
S36024	220312_A01570_0066_BHH52KDSX3	124.23	35.51	97.92	0.8835	XY	0.9925	[EUR] Arabian I	4979654	4009975	167324	1.57	0.001	1580	339718664	587	146	2306	4707	59	5008
S36025	220312_A01570_0066_BHH52KDSX3	136.33	38.64	96.62	0.8794	XX	0.993	[SAS] Eurasian	5093476	4100346	161794	1.76	0.001	1385	157197838	442	145	2356	4866	65	5318
S36026	220312_A01570_0066_BHH52KDSX3	120.59	31.59	90.66	0.8876	XY	0.9958	[EUR] Arabian I	4931301	3970556	172583	1.49	0.001	1365	406877407	432	267	2026	4488	45	4837
S36027	220312_A01570_0066_BHH52KDSX3	106.8	29.48	94.09	0.8922	XX	0.9908	[AMR] Arabian II	5005940	4032810	174098	1.57	0.001	1401	336496539	387	144	2002	4306	55	4636
S36028	220312_A01570_0066_BHH52KDSX3	114.74	32.48	96.3	0.8872	XY	0.9959	[AMR] Arabian II	4995438	4022886	166924	1.58	0.001	1347	345984403	457	148	2248	4574	54	4899
S36029	220312_A01570_0066_BHH52KDSX3	152.64	41.34	92.76	0.8846	XX	0.9868	[EUR] Arabian I	4957254	3988284	181918	1.44	0.001	1241	453417023	432	174	2488	4975	65	5502
S36030	220312_A01570_0066_BHH52KDSX3	108.52	29.75	93.81	0.8914	XX	0.9909	[EUR] Arabian I	5078690	4091533	169440	1.67	0.001	1441	227603680	415	168	2046	4484	43	4715
S36031	220312_A01570_0066_BHH52KDSX3	113.12	29.54	90.55	0.8924	XX	0.9817	[EUR] Arabian I	5095463	4105964	165666	1.73	0.001	1352	207223140	418	153	1936	4437	52	4695
S36032	220312_A01570_0066_BHH52KDSX3	119.79	34.01	96.61	0.8783	XX	0.988	[AMR] Arabian II	4932068	3970313	180685	1.46	0.001	1310	417497558	402	148	2260	4489	53	4811
S36033	220312_A01570_0066_BHH52KDSX3	108.58	30.67	97.09	0.886	XY	0.9914	[EUR] Arabian I	5116888	4124569	156412	1.77	0.001	1428	184890217	415	134	2124	4570	52	4898
S36034	220312_A01570_0066_BHH52KDSX3	119.04	30.18	88.17	0.8943	XY	0.9912	[SAS] Eurasian	4908901	3953208	175525	1.46	0.001	1223	440971682	431	238	2042	4349	48	4683
S36035	220312_A01570_0066_BHH52KDSX3	126.81	31.02	86.61	0.894	XY	0.9915	[EUR] Arabian I	5040744	4060625	160272	1.69	0.001	1365	213932315	482	304	2066	4425	52	4625
S36036	220312_A01570_0066_BHH52KDSX3	121.14	31.57	90.96	0.8917	XY	0.9874	[AMR] Arabian II	5162787	4159830	153857	1.85	0.001	1297	158238622	443	171	2212	4642	46	4971
S36037	220312_A01570_0066_BHH52KDSX3	129.52	31.38	85.47	0.8842	XX	0.987	[EUR] Arabian I	4823475	3881638	197742	1.22	0.008	1235	661922330	416	485	2186	4299	48	4678
S36038	220312_A01570_0066_BHH52KDSX3	111.04	30.42	94.12	0.8901	XY	0.9957	[AMR] Arabian II	5035639	4058075	164848	1.64	0.001	1270	272977955	428	141	2028	4473	47	4758
S36039	220312_A01570_0066_BHH52KDSX3	124.49	34.65	96.26	0.8884	XY	0.9962	[SAS] Eurasian	5022621	4044320	161875	1.66	0.001	1383	238667170	408	156	2244	4605	59	5056
S36040	220312_A01570_0066_BHH52KDSX3	114.06	28.51	87.66	0.898	XX	0.9906	[SAS] Eurasian	5088133	4101462	163290	1.78	0.004	1223	171109792	405	569	1944	4391	33	4501
S36041	220312_A01570_0066_BHH52KDSX3	141.43	38.44	93.24	0.895	XX	0.986	[SAS] Eurasian	5110202	4113456	162364	1.76	0.002	1327	174641670	415	156	2258	4882	47	5348
S36042	220328_A01570_0067_AHFF2KDSX3	132.22	30.5	81.76	0.8975	XX	0.973	[SAS] Eurasian	5098620	4105564	164415	1.74	0.001	1302	164625521	416	140	3224	5733	65	7031
S36043	220328_A01562_0069_BHFH2VDSX3	145.55	41.95	98.91	0.8951	XX	1	[SAS] Eurasian	5118779	4118153	161737	1.78	0.002	1321	162101522	457	143	2488	5244	47	5996
S36044	220328_A01570_0068_BHFH77DSX3	148.17	42.23	98.04	0.8904	XY	1	[EUR] Arabian I	5145119	4142313	155417	1.81	0.001	1221	162800313	442	153	2540	5093	62	5644
S36045	220328_A01463_0108_AHFH2HDSX3	133.55	32.17	85.46	0.8959	XX	1	[SAS] Eurasian	4922084	3963719	186492	1.38	0.001	1316	519132826	405	295	2134	4629	55	5007
S36046	220328_A01463_0108_AHFH2HDSX3	144.32	36.7	89.23	0.8929	XX	0.9927	[EUR] Arabian I	5026480	4046505	170971	1.61	0.001	1263	282876109	408	137	2468	5018	51	5964
S36047	220328_A01463_0108_AHFH2HDSX3	119.74	34.49	98.26	0.8902	XX	0.9922	[AMR] Arabian II	4985803	4012629	175304	1.54	0.001	1349	344027599	441	137	2194	4683	51	5036
S36048	220322_A01518_0113_AHFH7WDSX3	124.82	34.68	96.93	0.9042	XY	0.9962	[SAS] Eurasian	5168982	4160448	154523	1.83	0.001	1277	155037243	405	153	2362	5023	58	5813
S36049	220322_A01522_0085_BHG2THDSX3	135.25	33.26	86.48	0.8953	XX	1	[EUR] Arabian I	5120213	4121927	164150	1.76	0.001	1312	189743402	424	162	2264	4832	49	5468
S36050	220328_A01562_0069_BHFH2VDSX3	137.96	33.23	85.81	0.8934	XX	0.9717	[AFR] African	5526036	4452385	153287	2.1	0.001	890	106712814	417	165	2560	5427	59	5917
S36051	220322_A01515_0107_BHG3CNDSX3	146.29	39.28	92.49	0.9012	XX	0.9861	[AFR] African	5541096	4463758	152848	2.1	0.001	926	109480576	426	165	2590	5609	57	6346
S36052	220322_A01517_0105_BHH3TYDSX3	143	41.69	98.24	0.8797	XX	0.9935	[EUR] Arabian I	5168163	4163828	162945	1.77	0.001	1191	197551481	475	139	2280	4898	54	5240
S36053	220322_A01517_0105_BHH3TYDSX3	152.22	28.73	68.79	0.8885	XY	1	[SAS] Eurasian	4954521	3994716	168365	1.56	0.001	1264	330974524	442	849	1880	4283	46	4229
S36054	220322_A01517_0105_BHH3TYDSX3	112.59	29.11	89.35	0.8774	XY	0.9954	[AFR] African	5430069	4384645	147105	2.1	0.001	811	101938430	414	211	1924	4602	48	4515
S36055	220318_A01510_0106_BHH3JGDSX3	137.54	29.34	78.17	0.9071	XY	0.9889	[AFR] African	5478434	4416741	147886	2.1	0.001	931	112328338	435	553	2396	5109	58	5739
S36056	220318_A01505_0083_BHF7KJDSX3	159.77	35.85	80.53	0.896	XY	1	[SAS] Eurasian	4998389	4020616	166421	1.61	0.001	1250	304347810	412	255	2468	5130	63	6340
S36057	220328_A01562_0070_AHFHC2DSX3	128	30.32	84.76	0.8977	XY	0.9957	[EUR] Arabian I	4986375	4016477	163781	1.63	0.001	1271	274882200	411	659	1998	4259	45	4564
S36058	220319_A01513_0112_AHH537DSX3	143.6	33	82.32	0.904	XY	0.996	[EUR] Arabian I	5436672	4380018	145261	2.11	0.005	893	97252414	391	1199	2286	4941	52	5510
S36059	220319_A01513_0112_AHH537DSX3	129.19	37.21	98.11	0.8961	XX	0.9928	[EUR] Arabian I	5260828	4237814	160039	1.87	0.001	1201	146853599	452	140	2310	5041	45	5620
S36060	220319_A01513_0112_AHH537DSX3	173.13	47.14	94.09	0.8921	XX	0.9943	[AFR] African	5699665	4594602	149190	2.21	0.003	760	83918092	507	182	2788	5861	56	6607
S36061	220319_A01513_0112_AHH537DSX3	211.9	59.8	97.14	0.8914	XX	0.991	[AFR] African	5709299	4599878	148790	2.21	0.002	737	79665835	498	159	3392	6394	68	7381
S36062	220319_A01513_0112_AHH537DSX3	130.1	32.98	88.6	0.9007	XX	1	[EUR] Arabian I	5208762	4197305	159766	1.84	0.001	1312	154991822	583	195	2332	4884	55	5293
S36063	220319_A01513_0112_AHH537DSX3	130.91	37.73	98.59	0.9023	XX	0.9929	[EUR] Arabian I	5146035	4142048	158660	1.83	0.004	1249	161263215	451	139	2508	4981	54	5475
S36064	220319_A01513_0112_AHH537DSX3	123.49	33.44	93.72	0.9015	XY	0.9921	[AFR] African	5809939	4688003	146053	2.24	0.007	701	86706245	422	151	2210	5435	60	5835
S36065	220319_A01513_0112_AHH537DSX3	136.65	39.44	98.32	0.8951	XX	0.9931	[EUR] Arabian I	5271265	4246116	158733	1.88	0.001	1221	149385771	498	144	2616	5124	55	5696
S36066	220319_A01513_0112_AHH537DSX3	153.69	37.89	86.44	0.8952	XX	0.9857	[EUR] Arabian I	5060623	4071711	172316	1.6	0.002	1342	329018112	548	208	2420	5077	63	5593
S36067	220319_A01513_0112_AHH537DSX3	153.43	34.9	80.34	0.8932	XX	0.9922	[EUR] Arabian I	5043780	4059341	170254	1.63	0.001	1356	276448585	394	701	2332	4742	52	5250
S36068	220319_A01513_0112_AHH537DSX3	132.14	38.18	98.58	0.8956	XX	0.993	[SAS] Eurasian	5057588	4068904	161577	1.76	0.001	1311	142272301	404	126	2366	4805	59	5469
S36069	220319_A01513_0113_BHH3KMDSX3	144.23	34.68	85.16	0.8911	XX	1	[SAS] Eurasian	4954749	3987531	179469	1.48	0.001	1334	420664410	423	341	2112	4627	52	5197
S36070	220319_A01513_0113_BHH3KMDSX3	172.45	40.7	84.07	0.889	XX	0.9869	[EUR] Arabian I	5103512	4106657	168969	1.66	0.001	1169	288305307	426	277	2344	4974	62	5529
S36071	220319_A01513_0113_BHH3KMDSX3	157.85	40.69	88.67	0.8913	XX	0.9733	[EUR] Arabian I	5033104	4049417	176229	1.54	0.001	1332	347271309	430	261	2480	4908	64	5585
S36072	220319_A01513_0113_BHH3KMDSX3	147.84	40.35	93.96	0.8902	XX	0.9933	[EUR] Arabian I	4950003	3982069	186515	1.4	0.001	1196	490372090	485	134	2336	4929	45	5655
S36073	220319_A01513_0113_BHH3KMDSX3	211.19	58.94	95.68	0.8882	XX	1	[EUR] Arabian I	5148519	4139320	162006	1.76	0.001	1366	174453678	749	156	2942	5569	64	6747
S36074	220319_A01513_0113_BHH3KMDSX3	123.51	34.88	96.99	0.8935	XY	0.9981	[EUR] Arabian I	5207616	4194743	153388	1.86	0.001	1242	156738989	438	152	2216	4900	56	5336
S36075	220319_A01513_0113_BHH3KMDSX3	124.81	33.46	92.26	0.8941	XX	1	[EUR] Arabian I	5112838	4117662	166571	1.69	0.002	1340	230825483	442	211	2212	4629	57	5023
S36076	220319_A01513_0113_BHH3KMDSX3	152.9	43.14	96.93	0.8949	XX	0.9877	[EUR] Arabian I	5011627	4032061	172206	1.57	0.004	1379	314307329	469	155	2420	4870	59	5707
S36077	220319_A01513_0113_BHH3KMDSX3	171.06	49.64	98.78	0.8911	XX	0.9946	[EUR] Arabian I	5068308	4077092	170089	1.62	0.002	1503	273877381	468	154	2610	5151	62	6140
S36078	220319_A01513_0113_BHH3KMDSX3	155.84	39.8	89.21	0.8936	XY	0.9933	[EUR] Arabian I	5184826	4175048	153037	1.85	0.001	1255	164451607	421	194	2530	5135	60	5764
S36079	220319_A01513_0113_BHH3KMDSX3	118.76	31.34	90.42	0.8923	XX	0.9957	[EUR] Arabian I	5127371	4130753	166154	1.73	0.012	1325	202061504	440	358	1970	4571	35	4971
S36080	220319_A01514_0107_AHH3MYDSX3	110.03	29.66	93.3	0.8997	XX	0.991	[AMR] Arabian II	5059884	4072867	169635	1.65	0.001	1368	239571391	405	134	2122	4574	61	4991
S36081	220319_A01514_0107_AHH3MYDSX3	175.03	36.88	76.85	0.8983	XY	0.993	[SAS] Eurasian	5233652	4213682	153839	1.88	0.001	1160	134585705	505	1111	2476	5151	78	5902
S36082	220319_A01514_0107_AHH3MYDSX3	136.81	30.19	79.96	0.8961	XY	0.9914	[SAS] Eurasian	5069773	4082262	157141	1.78	0.001	1317	183212450	415	348	2314	4721	58	5244
S36083	220319_A01514_0107_AHH3MYDSX3	109.69	28.94	92.34	0.9057	XX	1	[SAS] Eurasian	5045922	4060871	166450	1.7	0.014	1226	197415319	419	152	1998	4455	42	4819
S36084	220319_A01514_0107_AHH3MYDSX3	129.39	32.67	88.26	0.9005	XX	0.9918	[EUR] Arabian I	5126847	4125993	162600	1.77	0.004	1358	169446139	457	160	2392	4842	50	5524
S36085	220319_A01514_0107_AHH3MYDSX3	132.12	36.24	96.19	0.9008	XX	0.9855	[AMR] Arabian II	5231336	4213058	159498	1.86	0.001	1243	166132201	523	161	2430	5077	49	5803
S36086	220319_A01514_0107_AHH3MYDSX3	133.74	30.91	82.94	0.9019	XY	0.9958	[AMR] Arabian II	5132222	4134847	154155	1.85	0.001	1299	158758846	402	457	2150	4789	64	5208
S36087	220319_A01514_0107_AHH3MYDSX3	153.15	43.61	98.7	0.8884	XX	1	[EUR] Arabian I	5280984	4250945	157804	1.9	0.002	1163	150147538	461	157	2558	5438	55	6189
S36088	220319_A01514_0107_AHH3MYDSX3	163.32	46.15	97.88	0.896	XX	0.9943	[EUR] Arabian I	5147332	4139122	159836	1.8	0.002	1321	162244228	448	156	2608	5356	64	6221
S36089	220319_A01514_0107_AHH3MYDSX3	173.28	40.53	83.87	0.901	XY	0.9936	[SAS] Eurasian	5145909	4141296	153707	1.83	0.003	1202	158223944	411	323	2664	5187	66	6070
S36090	220319_A01514_0107_AHH3MYDSX3	117.33	29.41	88.96	0.9065	XX	1	[EUR] Arabian I	5216336	4201796	160596	1.85	0.001	1187	141559049	407	146	2090	4695	52	5115
S36091	220319_A01514_0107_AHH3MYDSX3	131.16	30.22	83.17	0.9014	XY	0.9915	[EUR] Arabian I	5086611	4094119	157807	1.75	0.002	1396	186067640	467	166	2316	4717	49	5293
S36092	220319_A01514_0107_AHH3MYDSX3	157.11	43.61	96.18	0.9001	XX	0.9939	[EUR] Arabian I	5203184	4184859	160602	1.81	0.001	1313	169742530	461	160	2606	5316	71	6179
S36093	220319_A01514_0107_AHH3MYDSX3	152.95	34.82	82.11	0.9051	XX	0.9924	[EUR] Arabian I	5123437	4123440	171028	1.64	0.002	1310	298212896	426	500	2370	4898	50	5502
S36094	220319_A01514_0107_AHH3MYDSX3	159.83	35	79.99	0.9007	XY	0.9963	[EUR] Arabian I	5130393	4127986	153312	1.84	0.001	1220	145404983	491	818	2438	4972	54	5679
S36095	220319_A01512_0105_AHH5HNDSX3	173.28	46.29	93.28	0.9049	XY	0.9873	[SAS] Eurasian	5092892	4097361	154503	1.8	0.001	1333	156314859	488	159	2792	5275	73	6150
S36096	220319_A01512_0105_AHH5HNDSX3	127.37	34.33	93.28	0.9093	XY	1	[EUR] Arabian I	5218294	4202256	151095	1.91	0.001	1102	131095660	468	159	2242	4842	57	5259
S36097	220319_A01512_0105_AHH5HNDSX3	134.44	30.32	80.29	0.904	XY	0.9957	[EUR] Arabian I	5125427	4128020	157887	1.78	0.001	1258	187815255	480	557	2230	4674	68	5051
S36098	220319_A01512_0105_AHH5HNDSX3	145.26	33.92	82.74	0.904	XY	0.9961	[SAS] Eurasian	5189002	4178037	152885	1.87	0.002	1266	154463866	437	349	2360	4802	65	5380
S36099	220319_A01512_0105_AHH5HNDSX3	105.59	30.2	98.9	0.9103	XY	0.9848	[SAS] Eurasian	5094794	4104124	154709	1.82	0.001	1259	150575391	578	138	2188	4615	48	5016
S36100	220319_A01512_0105_AHH5HNDSX3	161.38	34.82	77.2	0.9103	XX	0.9922	[EUR] Arabian I	4994058	4016151	185343	1.42	0.001	1204	493354119	447	296	2356	4782	43	5457
S36101	220319_A01512_0105_AHH5HNDSX3	123.22	30.37	86.63	0.9034	XY	0.9957	[SAS] Eurasian	5002791	4028535	171236	1.55	0.001	1089	428148021	418	264	2166	4571	57	4979
S36102	220319_A01512_0105_AHH5HNDSX3	131.49	32.32	86.73	0.9054	XY	0.9959	[EUR] Arabian I	5020635	4041233	169533	1.56	0.001	1297	348900865	450	234	2136	4678	48	5070
S36103	220319_A01512_0105_AHH5HNDSX3	148.24	40.32	94.11	0.9069	XX	0.9933	[EUR] Arabian I	5292386	4259498	154428	1.97	0.001	1062	123033194	398	165	2574	5084	46	6016
S36104	220319_A01512_0105_AHH5HNDSX3	192.96	42.43	78.78	0.9037	XX	0.9874	[EUR] Arabian I	5361723	4316194	158037	1.91	0.002	1139	151047037	656	1144	2636	5271	59	6055
S36105	220319_A01512_0105_AHH5HNDSX3	145.7	41.24	97.46	0.9055	XY	0.9968	[EUR] Arabian I	4972405	3997687	167681	1.55	0.003	1398	322421360	460	151	2574	4939	58	5638
S36106	220319_A01512_0105_AHH5HNDSX3	110.54	29.96	93.99	0.9051	XY	1	[SAS] Eurasian	5037378	4058152	155385	1.78	0.001	1264	159435184	415	233	2098	4509	59	4760
S36107	220322_A01518_0113_AHFH7WDSX3	138.79	38.83	96.4	0.902	XX	0.9931	[EUR] Arabian I	5097436	4099164	166069	1.69	0.001	1525	216273489	450	160	2610	5115	65	6063
S36108	220322_A01518_0113_AHFH7WDSX3	119.78	33.7	97.35	0.9023	XX	1	[SAS] Eurasian	5218618	4200932	160067	1.85	0.002	1255	149327559	459	129	2236	5057	52	5822
S36109	220322_A01518_0113_AHFH7WDSX3	145.41	41.57	98.49	0.8846	XY	0.9984	[EUR] Arabian I	5025518	4043065	164607	1.61	0.001	1514	269590549	445	154	2664	5369	73	6518
S36110	220322_A01518_0113_AHFH7WDSX3	132.54	37.46	97.82	0.9056	XX	0.9929	[SAS] Eurasian	5144977	4141068	165936	1.73	0.001	1504	192576061	462	139	2460	5212	44	6026
S36111	220322_A01518_0113_AHFH7WDSX3	125.8	31.48	88.13	0.9066	XX	1	[EUR] Arabian I	5104191	4108973	168122	1.68	0.003	1444	249066821	398	194	2222	4805	51	5518
S36112	220322_A01518_0113_AHFH7WDSX3	159.65	42.98	93.36	0.8955	XX	0.9781	[EUR] Arabian I	5071058	4079805	172329	1.59	0.001	1533	282286381	442	161	2764	5552	54	6914
S36113	220322_A01518_0113_AHFH7WDSX3	132.55	37.24	97.04	0.8984	XX	0.9574	[AMR] Arabian II	5121088	4120910	168595	1.68	0.001	1485	231805916	1020	136	3076	5211	66	6091
S36114	220322_A01518_0113_AHFH7WDSX3	145.92	36.7	88.69	0.9019	XY	0.9823	[EUR] Arabian I	5115322	4118206	155789	1.79	0.001	1293	153887772	921	143	2944	5215	69	6117
S36115	220322_A01518_0113_AHFH7WDSX3	160.07	38.76	84.93	0.9002	XX	0.9861	[EUR] Arabian I	5146231	4142643	162638	1.77	0.001	1332	165467207	463	166	2658	5317	60	6534
S36116	220322_A01518_0113_AHFH7WDSX3	158.52	41.21	91.72	0.8965	XY	0.9873	[EUR] Arabian I	5096064	4101165	158262	1.74	0.001	1355	170874647	500	147	2808	5513	83	6753
S36117	220322_A01518_0113_AHFH7WDSX3	187.64	53.38	97.66	0.8889	XY	0.9963	[SAS] Eurasian	5102036	4103320	159505	1.71	0.001	1514	187807495	472	149	3012	5704	76	7310
S36118	220322_A01518_0113_AHFH7WDSX3	143.86	40.88	98.86	0.9055	XY	0.9582	[EUR] Arabian I	5085559	4090532	156349	1.76	0.002	1363	154273694	1074	144	3112	5206	70	6426
S36119	220322_A01518_0113_AHFH7WDSX3	147.71	34.83	83.43	0.8986	XX	0.9808	[EUR] Arabian I	5112401	4114482	162349	1.76	0.001	1319	168407024	439	504	2462	5043	59	5879
S36120	220322_A01518_0113_AHFH7WDSX3	141.19	32.53	82.64	0.9058	XX	1	[EUR] Arabian I	5109753	4110754	163018	1.76	0.001	1346	161361215	513	168	2340	4914	52	5667
S36121	220322_A01518_0113_AHFH7WDSX3	139.03	39.62	99.08	0.9019	XX	0.9667	[AMR] Arabian II	5139361	4135411	165159	1.73	0.001	1329	209880947	687	152	2812	5284	63	6376
S36122	220322_A01518_0113_AHFH7WDSX3	133.01	34.45	92.32	0.9057	XY	0.9773	[EUR] Arabian I	5097506	4101908	158023	1.75	0.001	1399	172778235	957	152	3050	5007	64	6088
S36123	220322_A01518_0114_BHG2WTDSX3	124.03	35.01	97.81	0.9015	XY	0.9887	[EUR] Arabian I	5155536	4152543	160508	1.74	0.001	1340	208473807	458	130	2512	4973	57	5608
S36124	220322_A01518_0114_BHG2WTDSX3	123.09	34.44	97.12	0.9018	XX	0.9923	[EUR] Arabian I	5230516	4213311	158096	1.88	0.001	1207	133950020	447	138	2278	5013	57	5344
S36125	220322_A01518_0114_BHG2WTDSX3	142.08	29.8	75.52	0.9022	XY	0.9933	[SAS] Eurasian	5025439	4046437	159593	1.71	0.003	1227	241950669	420	628	2246	4664	56	5014
S36126	220322_A01518_0114_BHG2WTDSX3	149.87	40.55	93.77	0.898	XX	1	[SAS] Eurasian	5087498	4092161	164605	1.71	0.001	1296	200592456	436	152	2504	5190	54	5827
S36127	220322_A01518_0114_BHG2WTDSX3	187.15	53.97	98.73	0.8983	XX	0.995	[SAS] Eurasian	5454806	4390835	151324	2.06	0.001	921	96186672	586	135	3164	6026	76	7554
S36128	220322_A01518_0114_BHG2WTDSX3	135.27	38.03	97.23	0.8978	XX	0.993	[AFR] African	5767394	4649979	149650	2.24	0.004	679	86757611	435	149	2552	5767	73	6321
S36129	220322_A01518_0114_BHG2WTDSX3	136.07	39.01	98.01	0.9002	XX	0.9931	[SAS] Eurasian	5118851	4119150	161990	1.76	0.001	1295	166391979	465	140	2504	5130	52	5688
S36130	220322_A01518_0114_BHG2WTDSX3	124.42	35.42	97.06	0.8981	XX	0.9924	[EUR] Arabian I	5237138	4216457	159768	1.87	0.001	1233	172069291	428	134	2334	5092	51	5569
S36131	220322_A01518_0114_BHG2WTDSX3	140.97	32.34	81.5	0.9036	XY	0.9839	[EUR] Arabian I	5047848	4063551	156060	1.77	0.001	1299	161031691	899	131	2568	4651	56	5432
S36132	220322_A01518_0114_BHG2WTDSX3	132.34	35.58	93.71	0.9071	XX	0.9925	[EUR] Arabian I	5219910	4203779	158823	1.86	0.001	1232	160462588	564	148	2600	4960	54	5549
S36133	220322_A01518_0114_BHG2WTDSX3	165.53	45.48	95.12	0.8948	XX	0.9941	[EUR] Arabian I	5058005	4069110	171778	1.61	0.001	1368	318879075	479	148	2768	5230	56	5994
S36134	220322_A01518_0114_BHG2WTDSX3	143.74	41.5	98.66	0.9006	XX	0.9935	[AMR] Arabian II	5334593	4295521	156564	1.95	0.001	980	146468028	600	140	2644	5323	62	6150
S36135	220322_A01518_0114_BHG2WTDSX3	149.4	40.46	94.12	0.8979	XX	0.9767	[EUR] Arabian I	5239969	4217757	157178	1.88	0.001	1157	128067522	458	138	2662	5324	52	6075
S36136	220322_A01518_0114_BHG2WTDSX3	151.43	42.27	96.32	0.9007	XY	0.9969	[EUR] Arabian I	5053526	4066253	163446	1.65	0.001	1255	322348370	422	136	2624	5089	55	5872
S36137	220322_A01518_0114_BHG2WTDSX3	116.49	30.64	91.75	0.9026	XX	0.9825	[EUR] Arabian I	5029701	4051215	169773	1.63	0.001	1496	246715681	534	150	2532	4644	47	5209
S36138	220322_A01522_0086_AHFH5NDSX3	180.38	48.65	93.75	0.8857	XY	0.9891	[EUR] Arabian I	5056304	4063983	162201	1.66	0.001	1452	235923134	502	158	2818	5438	64	6461
S36139	220322_A01522_0086_AHFH5NDSX3	112.05	31.49	96.51	0.8974	XY	0.9958	[AMR] Arabian II	5094376	4100665	156396	1.79	0.001	1274	173730183	410	143	2334	4854	51	5395
S36140	220322_A01522_0086_AHFH5NDSX3	106	29.51	95.87	0.9008	XY	0.98	[EUR] Arabian I	5055159	4070316	154313	1.81	0.001	1310	155558592	552	137	2420	4644	71	5325
S36141	220322_A01522_0086_AHFH5NDSX3	120.22	34.44	97.77	0.897	XX	0.9882	[EUR] Arabian I	5323060	4287491	156683	1.94	0.001	1063	119662657	445	147	2554	5200	64	5905
S36142	220322_A01522_0086_AHFH5NDSX3	147.92	42.92	98.99	0.896	XX	0.9782	[SAS] Eurasian	5230170	4209636	159106	1.85	0.003	1306	149550108	834	134	2810	5298	54	6301
S36143	220322_A01522_0086_AHFH5NDSX3	123.26	28.02	80.79	0.9017	XY	1	[EUR] Arabian I	4888931	3936161	177000	1.44	0.001	1343	453966593	451	878	2084	4426	42	4904
S36144	220322_A01522_0086_AHFH5NDSX3	124.31	35.16	96.98	0.8878	XY	0.9869	[AMR] Arabian II	5101797	4105899	154938	1.81	0.001	1294	143627508	476	161	2418	4960	63	5584
S36145	220322_A01522_0086_AHFH5NDSX3	117.1	31.15	92.11	0.9011	XX	0.9914	[SAS] Eurasian	5072801	4082467	162898	1.75	0.001	1421	166014233	493	161	2222	4701	49	5260
S36146	220322_A01522_0086_AHFH5NDSX3	158.23	44.39	96.32	0.8958	XY	0.9852	[AMR] Arabian II	5118508	4119347	171217	1.58	0.001	1043	409164580	703	142	2788	5402	72	6522
S36147	220322_A01522_0086_AHFH5NDSX3	145.52	42.16	98.78	0.9016	XX	0.9873	[AMR] Arabian II	5091879	4096558	159242	1.8	0.002	1202	139443423	539	146	2732	5091	78	6117
S36148	220322_A01522_0086_AHFH5NDSX3	145.11	39.63	93.79	0.8923	XX	0.9695	[EUR] Arabian I	5059470	4069706	170319	1.63	0.002	1443	265434004	456	146	2644	5087	51	6067
S36149	220322_A01522_0086_AHFH5NDSX3	148.11	42.02	97.61	0.8998	XX	0.9778	[SAS] Eurasian	5137050	4132898	163455	1.74	0.001	1447	169065406	611	134	2634	5271	61	6209
S36150	220322_A01522_0086_AHFH5NDSX3	153.15	41.73	93.74	0.9013	XX	0.9935	[SAS] Eurasian	5233909	4212438	157014	1.89	0.001	1195	133830946	453	147	2644	5305	70	6367
S36151	220322_A01522_0086_AHFH5NDSX3	145.49	41.5	97.52	0.9055	XX	0.9745	[EUR] Arabian I	5222115	4201003	161582	1.82	0.001	1253	151955053	982	126	2830	5340	52	6374
S36152	220322_A01522_0086_AHFH5NDSX3	168.74	45.25	93.1	0.8957	XY	0.9828	[SAS] Eurasian	5116212	4115087	154440	1.8	0.001	1301	160080365	746	150	2772	5345	58	6453
S36153	220322_A01522_0085_BHG2THDSX3	105.34	29.98	97.65	0.895	XX	0.9821	[AMR] Arabian II	5064559	4076482	160002	1.79	0.001	1201	133298287	530	132	2288	4604	60	5122
S36154	220322_A01522_0085_BHG2THDSX3	103.24	28.7	95.6	0.8985	XX	0.9813	[AMR] Arabian II	4848335	3903697	191303	1.33	0.001	1346	564504762	452	121	2092	4384	49	4904
S36155	220322_A01522_0085_BHG2THDSX3	107.85	30.7	97.8	0.8902	XY	0.9936	[EUR] Arabian I	5006556	4030612	163969	1.63	0.001	1574	259775698	507	144	2234	4651	49	5104
S36156	220322_A01522_0085_BHG2THDSX3	124.59	34.7	96.04	0.8967	XY	0.9851	[EUR] Arabian I	5383500	4338566	147982	2.02	0.003	1023	117495036	595	126	2532	5034	57	5833
S36157	220322_A01522_0085_BHG2THDSX3	130	34.47	91.67	0.8869	XY	1	[SAS] Eurasian	5071415	4083082	159490	1.73	0.001	1414	203704190	422	158	2314	4840	66	5496
S36158	220322_A01522_0085_BHG2THDSX3	126.38	32.75	89.75	0.8912	XX	0.9917	[SAS] Eurasian	5079689	4089131	162032	1.76	0.001	1331	150854015	429	157	2254	4804	49	5386
S36159	220322_A01522_0085_BHG2THDSX3	138.6	39.51	97.54	0.8926	XX	0.9932	[EUR] Arabian I	4944083	3975112	179883	1.45	0.001	1496	395207881	436	132	2464	4932	49	5767
S36160	220322_A01522_0085_BHG2THDSX3	144.18	41.16	97.53	0.8919	XX	0.9967	[SAS] Eurasian	5085538	4091118	161584	1.76	0.002	1375	161973150	480	148	2482	5111	56	5881
S36161	220322_A01522_0085_BHG2THDSX3	124.27	33.95	93.95	0.8983	XX	1	[EUR] Arabian I	5067708	4078249	162917	1.74	0.001	1410	181367858	436	153	2278	4807	59	5401
S36162	220322_A01522_0085_BHG2THDSX3	121.21	34.83	98.67	0.8963	XX	0.9923	[EUR] Arabian I	5070608	4081304	168348	1.66	0.001	1504	236228113	450	146	2372	4855	62	5364
S36163	220322_A01522_0085_BHG2THDSX3	124.46	29.07	83.36	0.8933	XY	0.9977	[SAS] Eurasian	4992335	4022012	170928	1.56	0.001	1228	403494252	421	386	2062	4606	55	4920
S36164	220322_A01522_0085_BHG2THDSX3	128.24	37	98.74	0.8867	XY	0.9929	[EUR] Arabian I	5291329	4261392	149336	1.98	0.001	1041	127397758	419	139	2404	5161	64	5788
S36165	220322_A01522_0085_BHG2THDSX3	147.97	40.7	95.08	0.8908	XY	0.9952	[SAS] Eurasian	5116481	4119161	154869	1.8	0.001	1317	168341885	536	149	2650	5226	65	5962
S36166	220322_A01522_0085_BHG2THDSX3	107.01	30.68	97.82	0.8934	XY	0.9701	[EUR] Arabian I	5222251	4207970	153172	1.9	0.001	1167	139263403	691	135	2550	4725	53	5441
S36167	220322_A01522_0085_BHG2THDSX3	117.34	31.31	92.75	0.8953	XY	0.9958	[SAS] Eurasian	5046757	4063005	158567	1.73	0.006	1368	183534522	422	138	2176	4595	64	5185
S36168	220322_A01522_0085_BHG2THDSX3	152.93	44.5	99.04	0.8924	XX	0.994	[SAS] Eurasian	5606105	4517125	144984	2.26	0.001	675	63429999	448	137	2698	5674	60	6501
S36169	220322_A01522_0085_BHG2THDSX3	141.26	33.92	84.44	0.895	XX	0.9881	[EUR] Arabian I	5003850	4025922	174189	1.55	0.001	1493	312811824	461	264	2314	4806	49	5356
S36170	220322_A01522_0085_BHG2THDSX3	123.79	29.72	84.23	0.9029	XX	1	[EUR] Arabian I	4959103	3990736	179934	1.46	0.001	1504	396316181	516	140	2170	4536	45	5048
S36171	220322_A01522_0085_BHG2THDSX3	114.98	33.52	99.15	0.8865	XX	0.9919	[AFR] African	5567527	4488719	154267	2.1	0.001	887	99921506	422	139	2426	5373	48	5684
S36172	220322_A01523_0095_AHH3WJDSX3	146.71	38.5	91.4	0.9008	XX	0.9793	[SAS] Eurasian	5084442	4089343	162076	1.74	0.001	1300	156402672	566	178	2600	4946	59	5878
S36173	220322_A01523_0095_AHH3WJDSX3	124.41	34.8	96.56	0.8918	XY	0.9812	[EUR] Arabian I	5233267	4214278	150389	1.93	0.001	1137	136084466	654	140	2584	5049	58	5957
S36174	220322_A01523_0095_AHH3WJDSX3	134.11	38.64	98.2	0.8846	XX	0.9895	[SAS] Eurasian	5077663	4084972	162132	1.75	0.001	1341	159704793	462	149	2414	4953	62	5762
S36175	220322_A01523_0095_AHH3WJDSX3	139.93	35.92	89.78	0.9017	XX	0.9852	[SAS] Eurasian	5214579	4197046	159515	1.84	0.001	1288	148501983	440	252	2420	4976	50	5831
S36176	220322_A01523_0095_AHH3WJDSX3	150.53	42.49	97.52	0.8953	XY	0.9847	[SAS] Eurasian	5048074	4059931	158907	1.72	0.002	1327	204368517	513	140	2770	5237	64	6264
S36177	220322_A01523_0095_AHH3WJDSX3	131.14	35.39	93.48	0.8962	XY	0.9945	[SAS] Eurasian	5032682	4050889	162218	1.67	0.001	1256	259068352	480	138	2384	4931	53	5566
S36178	220322_A01523_0095_AHH3WJDSX3	130.7	35.4	94.06	0.9002	XX	0.9925	[SAS] Eurasian	5085774	4093916	171685	1.63	0.001	1193	288349587	483	149	2338	4892	67	5480
S36179	220322_A01523_0095_AHH3WJDSX3	183.68	50.57	94.45	0.8984	XX	0.9814	[EUR] Arabian I	5299242	4262704	157660	1.9	0.001	1162	139411945	548	159	2986	5709	77	6874
S36180	220318_A01473_0100_AHH33FDSX3	106.06	29.1	96.09	0.9032	XX	0.9386	[AMR] Arabian II	5189701	4180356	160879	1.84	0.002	1196	165201944	681	122	2666	4808	54	5335
S36181	220318_A01473_0100_AHH33FDSX3	138.94	36.17	92.96	0.905	XY	0.993	[AFR] African	5694752	4592179	143443	2.25	0.001	706	79880227	447	148	2490	5419	66	6013
S36182	220318_A01473_0100_AHH33FDSX3	122.05	33.46	96.81	0.9037	XX	0.9922	[EUR] Arabian I	4942513	3977816	182196	1.43	0.001	1445	410075644	417	127	2420	4728	53	5228
S36183	220318_A01473_0100_AHH33FDSX3	144.61	38.12	93.94	0.903	XY	0.9867	[SAS] Eurasian	5076622	4084632	159202	1.73	0.001	1251	196638391	435	139	2516	5092	68	5817
S36184	220318_A01473_0100_AHH33FDSX3	141.89	37.75	94.95	0.9036	XY	0.9966	[EUR] Arabian I	5088163	4093138	154889	1.79	0.004	1299	155745635	422	147	2350	5061	46	5705
S36185	220318_A01473_0100_AHH33FDSX3	128.98	33.85	93.4	0.9031	XY	0.9887	[SAS] Eurasian	5014800	4036663	163385	1.64	0.002	1287	256145503	777	136	2670	4953	63	6080
S36186	220318_A01473_0100_AHH33FDSX3	145.34	32.09	81.33	0.9039	XY	1	[SAS] Eurasian	5005700	4031684	163226	1.64	0.001	1314	269202339	440	143	2292	4803	65	5664
S36187	220318_A01473_0100_AHH33FDSX3	200.51	47.33	85.04	0.9026	XY	0.9946	[SAS] Eurasian	5020160	4038130	162620	1.63	0.001	1287	265184281	464	176	2896	5316	79	6784
S36188	220318_A01473_0100_AHH33FDSX3	116.45	28.75	88.28	0.9008	XY	0.98	[EUR] Arabian I	4950881	3986247	170107	1.55	0.001	1306	350431060	721	124	2412	4591	46	5010
S36189	220318_A01473_0100_AHH33FDSX3	141.93	31.1	80.12	0.9007	XY	0.9959	[EUR] Arabian I	4980146	4008468	170366	1.55	0.001	1282	379854609	397	157	2136	4743	57	5128
S36190	220318_A01473_0100_AHH33FDSX3	146.69	37.44	91.11	0.8987	XX	0.993	[SAS] Eurasian	5039251	4056851	172581	1.6	0.001	1397	290543854	416	158	2476	5116	68	6156
S36191	220318_A01473_0100_AHH33FDSX3	107	29.9	97.57	0.905	XX	0.9913	[EUR] Arabian I	5076168	4088732	166597	1.7	0.001	1414	203510654	603	142	2006	4666	45	4869
S36192	220318_A01473_0100_AHH33FDSX3	143.33	40.75	98.45	0.8993	XX	0.9712	[EUR] Arabian I	5131236	4128184	165446	1.72	0.003	1387	212135300	743	131	2880	5260	63	6598
S36193	220318_A01473_0100_AHH33FDSX3	142.36	32.49	83.02	0.8984	XY	0.9961	[EUR] Arabian I	4882694	3928743	176530	1.44	0.001	1223	453784081	408	133	2090	4759	50	5608
S36194	220318_A01473_0100_AHH33FDSX3	161.65	33.93	76.83	0.8968	XX	0.9961	[SAS] Eurasian	5052770	4068297	168896	1.65	0.001	1333	249694116	550	195	2484	4837	68	5330
S36195	220318_A01473_0100_AHH33FDSX3	133.04	33.4	89.63	0.9061	XY	0.9848	[EUR] Arabian I	4984826	4008596	170558	1.52	0.001	1300	374992987	828	142	2394	4766	54	5252
S36196	220318_A01473_0100_AHH33FDSX3	112.66	30.96	96.89	0.901	XY	0.9876	[EUR] Arabian I	5082302	4093291	158521	1.74	0.001	1416	183201868	421	136	2394	4841	50	5350
S36197	220318_A01473_0100_AHH33FDSX3	136.39	36.09	93.94	0.9009	XY	0.9965	[EUR] Arabian I	5065751	4078026	158247	1.73	0.001	1426	201401143	462	146	2458	5002	65	5549
S36198	220318_A01473_0100_AHH33FDSX3	130.24	34.51	94.15	0.9031	XX	1	[EUR] Arabian I	5136953	4135848	163918	1.75	0.001	1336	185669961	435	128	2428	5000	65	5616
S36199	220318_A01473_0099_BHH2MCDSX3	122.55	32.1	92.36	0.894	XX	0.9677	[EUR] Arabian I	5070806	4084805	168872	1.67	0.001	1429	233391578	787	149	2390	4638	44	5130
S36200	220318_A01473_0099_BHH2MCDSX3	114.05	31.84	98.31	0.8946	XY	0.9921	[SAS] Eurasian	5115277	4121411	154003	1.83	0.001	1332	157834849	498	140	2054	4662	69	4919
S36201	220318_A01473_0099_BHH2MCDSX3	129.93	35.15	94.56	0.8951	XX	0.9925	[EUR] Arabian I	5221298	4206590	158542	1.87	0.001	1221	146428570	410	150	2324	4928	57	5347
S36202	220318_A01473_0099_BHH2MCDSX3	127.41	31.85	87.4	0.8945	XX	0.9874	[EUR] Arabian I	4942771	3976925	184084	1.43	0.001	1253	471628319	398	185	2322	4624	45	4936
S36203	220318_A01473_0099_BHH2MCDSX3	114.43	30.79	94.55	0.892	XY	0.9653	[SAS] Eurasian	4870599	3919566	175563	1.42	0.001	1264	463757522	967	115	2634	4369	50	4962
S36204	220318_A01473_0099_BHH2MCDSX3	110.12	29.09	92.23	0.8946	XX	0.973	[EUR] Arabian I	4757492	3827857	202369	1.15	0	1302	728270962	467	124	2160	4292	38	4672
S36205	220318_A01473_0099_BHH2MCDSX3	121.48	33.52	96.72	0.8889	XX	0.9313	[EUR] Arabian I	4805421	3866306	198491	1.21	0.001	1284	684399076	772	114	2684	4541	47	5226
S36206	220318_A01473_0099_BHH2MCDSX3	112.67	30.49	95.33	0.8965	XY	0.9874	[EUR] Arabian I	4879436	3929422	181929	1.36	0.001	1282	513166022	508	136	2182	4485	57	4797
S36207	220318_A01473_0099_BHH2MCDSX3	109.35	30.76	97.74	0.8947	XY	0.9958	[SAS] Eurasian	5134186	4140062	152736	1.85	0.007	1237	144860741	361	128	2242	4629	54	4958
S36208	220318_A01473_0099_BHH2MCDSX3	127.01	30.28	85.97	0.8943	XY	0.9915	[EUR] Arabian I	4935070	3976309	172277	1.49	0.001	1376	388092308	464	147	2140	4410	45	4770
S36209	220318_A01473_0099_BHH2MCDSX3	116.44	32.88	98.46	0.8911	XX	0.9762	[EUR] Arabian I	4928384	3968840	185219	1.39	0.002	1337	484382324	543	135	2148	4561	32	4994
S36210	220318_A01473_0099_BHH2MCDSX3	156.63	39.37	88.88	0.8899	XX	0.9866	[SAS] Eurasian	5198696	4184858	156823	1.89	0.002	1136	126727124	478	144	2452	5020	59	5645
S36211	220318_A01473_0099_BHH2MCDSX3	140.92	37.22	93.29	0.8952	XX	0.9691	[EUR] Arabian I	5261565	4239467	157452	1.91	0.005	1184	132008556	837	144	2506	4980	58	5575
S36212	220318_A01473_0099_BHH2MCDSX3	158.28	42.96	95.68	0.8872	XX	0.9879	[SAS] Eurasian	5118904	4121099	161639	1.77	0.001	1344	155870736	408	148	2310	5050	65	5643
S36213	220318_A01473_0099_BHH2MCDSX3	129.26	35.16	95.62	0.894	XY	0.9838	[SAS] Eurasian	5105963	4112367	156153	1.77	0.001	1355	163658513	674	144	2436	4746	45	5382
S36214	220318_A01473_0099_BHH2MCDSX3	146	38.67	94.04	0.8896	XY	0.9867	[SAS] Eurasian	5062459	4075661	154092	1.79	0.001	1342	166354729	495	143	2430	4903	67	5529
S36215	220318_A01473_0099_BHH2MCDSX3	153.42	33.31	79.34	0.8936	XY	0.9884	[SAS] Eurasian	5144128	4144867	153039	1.87	0.001	1207	136560292	500	405	2368	4800	54	5194
S36216	220318_A01473_0099_BHH2MCDSX3	126.92	31.75	89.03	0.8945	XY	0.9861	[SAS] Eurasian	5225771	4212450	151392	1.92	0.001	1135	124455468	750	136	2438	4714	62	5208
S36217	220318_A01473_0099_BHH2MCDSX3	145.14	40.95	98.96	0.8888	XY	0.9815	[EUR] Arabian I	4945553	3980585	171604	1.49	0.001	1409	401380829	853	127	2694	4881	55	5625
S36218	220318_A01505_0084_AHFGTJDSX3	147.33	41.29	97.87	0.8903	XX	0.962	[AFR] African	5644467	4547172	152282	2.15	0.002	788	91631533	538	146	2742	5869	71	6686
S36219	220318_A01505_0084_AHFGTJDSX3	149.57	41.63	97.71	0.8904	XY	0.9745	[EUR] Arabian I	5191523	4178157	152330	1.87	0.004	1253	146263656	1189	129	3054	5297	72	6319
S36220	220318_A01505_0084_AHFGTJDSX3	100.38	28.29	98.65	0.8943	XX	0.9815	[SAS] Eurasian	5142710	4141014	161430	1.81	0.001	1166	187672486	690	122	2230	4579	33	5096
S36221	220318_A01505_0084_AHFGTJDSX3	118.5	30.98	92.22	0.8917	XX	0.9831	[EUR] Arabian I	5168794	4163279	160041	1.84	0.001	1212	143443957	443	151	2360	4821	58	5420
S36222	220318_A01505_0084_AHFGTJDSX3	108.41	29.34	95.21	0.8946	XX	0.9732	[EUR] Arabian I	5027075	4048869	176189	1.57	0.009	1242	359585462	387	145	2338	4678	65	5231
S36223	220318_A01505_0084_AHFGTJDSX3	107.64	28.76	94.55	0.8952	XY	0.9867	[EUR] Arabian I	5220310	4203713	151310	1.92	0.004	1075	136539052	502	131	2228	4825	59	5389
S36224	220318_A01505_0084_AHFGTJDSX3	118.34	32.72	95.97	0.8972	XX	0.9603	[EUR] Arabian I	5073012	4081730	161142	1.78	0.016	1276	139699225	804	132	2642	4819	55	5602
S36225	220318_A01505_0084_AHFGTJDSX3	109.38	28.83	93.28	0.9014	XY	0.9596	[SAS] Eurasian	5025670	4044478	161281	1.7	0.001	1329	227963635	1198	136	2960	4450	46	5262
S36226	220318_A01505_0084_AHFGTJDSX3	144.11	38.87	95.79	0.8839	XY	0.9803	[EUR] Arabian I	5214527	4200216	163004	1.73	0.004	1022	313702111	667	139	2830	5405	69	6690
S36227	220318_A01505_0084_AHFGTJDSX3	161.69	45.5	98.64	0.891	XY	0.9732	[AFR] African	5753215	4636489	145281	2.2	0.001	704	84516608	544	138	3082	6210	68	7694
S36228	220318_A01505_0084_AHFGTJDSX3	138.61	38.09	95.96	0.8911	XX	0.9492	[EUR] Arabian I	5115506	4115781	165935	1.72	0.001	1384	201553803	915	131	2886	5132	65	6126
S36229	220318_A01505_0084_AHFGTJDSX3	158.99	44.45	97.76	0.8943	XX	0.9825	[AMR] Arabian II	5085646	4089691	167814	1.67	0.001	1290	264112003	818	132	2838	5298	76	6342
S36230	220318_A01505_0084_AHFGTJDSX3	162.13	41.17	91.08	0.8859	XY	1	[EUR] Arabian I	5053618	4069030	174966	1.51	0.001	1075	481419783	468	154	2636	5371	65	6564
S36231	220318_A01505_0084_AHFGTJDSX3	135.74	37.02	96.29	0.8919	XX	0.9614	[AFR] African	5820264	4691521	145698	2.34	0.001	606	57234065	568	129	2818	5800	52	7160
S36232	220318_A01505_0084_AHFGTJDSX3	126.11	33.7	95.46	0.8929	XY	0.9727	[AMR] Arabian II	5079126	4087558	156387	1.78	0.014	1336	152306751	1055	141	2826	4910	64	5727
S36233	220318_A01505_0084_AHFGTJDSX3	189.1	39.29	77.3	0.8941	XY	0.9967	[EUR] Arabian I	5089616	4097793	173074	1.55	0.001	1111	419776145	447	285	2692	5331	55	6499
S36234	220318_A01505_0084_AHFGTJDSX3	171.87	32.8	71.37	0.8957	XX	0.984	[SAS] Eurasian	5065733	4078402	170668	1.65	0.019	1031	282550552	416	379	2204	4924	49	5962
S36235	220318_A01505_0083_BHF7KJDSX3	108.78	30.38	96.26	0.8995	XX	0.9264	[SAS] Eurasian	5062535	4072719	169695	1.67	0.001	1252	272548159	909	110	3174	4836	50	6291
S36236	220318_A01505_0083_BHF7KJDSX3	146.45	35.04	84.97	0.8998	XY	0.9944	[EUR] Arabian I	5134350	4131579	158284	1.77	0.001	1312	194890261	454	162	2528	5194	67	6400
S36237	220318_A01505_0083_BHF7KJDSX3	120.66	34.6	98.7	0.8881	XX	0.9845	[EAS] East Asian	5242616	4220252	155484	1.94	0.001	1165	123274140	398	130	2444	5257	57	6494
S36238	220318_A01505_0083_BHF7KJDSX3	149.3	33.93	81.1	0.8974	XX	0.9843	[SAS] Eurasian	5046672	4059308	172172	1.61	0.001	1241	356306829	499	152	2418	5044	67	6211
S36239	220318_A01505_0083_BHF7KJDSX3	148.03	37.38	88.41	0.8934	XY	0.9859	[SAS] Eurasian	4993181	4014803	169302	1.55	0.003	1248	360840868	436	150	2632	5159	60	6437
S36240	220318_A01505_0083_BHF7KJDSX3	121.89	32.64	94.19	0.8993	XY	0.9822	[SAS] Eurasian	4954679	3985078	169681	1.54	0.002	1275	361034573	493	136	2432	4925	51	6137
S36241	220318_A01505_0083_BHF7KJDSX3	131.02	34.89	92.39	0.8887	XY	0.983	[EAS] East Asian	5166381	4157577	150489	1.9	0.001	1163	131635142	432	145	2380	5278	63	6535
S36242	220318_A01505_0083_BHF7KJDSX3	111.53	31.1	96.39	0.8942	XY	0.9895	[SAS] Eurasian	4972062	4001319	171054	1.54	0.001	1222	414464261	430	136	2292	4872	52	5983
S36243	220318_A01505_0083_BHF7KJDSX3	134.5	35.54	92.29	0.8942	XX	0.9738	[EUR] Arabian I	5154137	4146209	162708	1.79	0.001	1330	178657579	385	138	2434	5211	58	6547
S36244	220318_A01505_0083_BHF7KJDSX3	146.25	37.97	90.78	0.8976	XX	0.9789	[SAS] Eurasian	4979550	4004074	179745	1.5	0.001	1190	444515867	456	154	2456	5140	64	6404
S36245	220318_A01505_0083_BHF7KJDSX3	150.58	35.03	83.46	0.8973	XX	0.981	[SAS] Eurasian	5039285	4053824	172345	1.62	0.001	1226	309235844	736	160	2534	5048	58	6316
S36246	220318_A01505_0083_BHF7KJDSX3	125.97	34.4	94.62	0.8979	XY	1	[EUR] Arabian I	5141191	4137482	155123	1.8	0.001	1341	172641694	432	137	2550	5213	60	6220
S36247	220318_A01505_0083_BHF7KJDSX3	128.34	35.69	96.3	0.893	XX	0.9925	[SAS] Eurasian	5017416	4036691	174879	1.56	0.001	1212	361526830	419	143	2502	5115	59	6171
S36248	220318_A01505_0083_BHF7KJDSX3	126.25	35.03	96.18	0.8905	XX	0.9847	[SAS] Eurasian	4889346	3933941	192499	1.32	0.001	1119	595396253	729	137	2308	4892	54	6097
S36249	220318_A01505_0083_BHF7KJDSX3	165.96	44.34	93.41	0.8941	XY	0.9897	[SAS] Eurasian	4948139	3977809	172535	1.48	0.001	1239	475919691	592	145	2754	5343	73	6753
S36250	220318_A01505_0083_BHF7KJDSX3	106.85	29.55	95.52	0.9038	XY	0.9758	[SAS] Eurasian	4942668	3976286	170976	1.53	0.001	1203	391701838	755	137	2412	4650	51	5534
S36251	220318_A01505_0083_BHF7KJDSX3	197.87	54.02	95.04	0.8903	XX	0.9851	[SAS] Eurasian	5103749	4103915	168925	1.66	0.001	1177	271484156	541	149	2910	5713	68	7453
S36252	220318_A01505_0083_BHF7KJDSX3	125.64	29.54	83.43	0.9018	XX	1	[SAS] Eurasian	5204199	4192655	161239	1.84	0.001	1323	145921957	404	144	2290	4995	62	5897
S36253	220318_A01505_0083_BHF7KJDSX3	107.55	30.58	98.13	0.9056	XX	1	[SAS] Eurasian	5230095	4212757	156988	1.91	0.001	1208	122567157	395	137	2416	4988	57	6175
S36254	220318_A01509_0100_AHFHKFDSX3	143.51	39.95	97.32	0.9003	XY	0.9967	[EUR] Arabian I	4932751	3965780	170939	1.5	0.001	1457	359477729	472	156	2590	5047	70	6049
S36255	220318_A01509_0100_AHFHKFDSX3	104.86	29.07	95.5	0.9057	XX	0.9815	[EUR] Arabian I	5149973	4146117	164360	1.77	0.001	1142	210846178	391	140	2304	4707	49	5288
S36256	220318_A01509_0100_AHFHKFDSX3	127.89	30.48	85.45	0.9039	XY	0.9831	[EUR] Arabian I	5062615	4074954	159480	1.73	0.001	1442	206345675	526	174	2298	4780	59	5529
S36257	220318_A01509_0100_AHFHKFDSX3	170.56	36.02	78.56	0.8995	XY	0.9803	[EUR] Arabian I	5110325	4112333	157703	1.74	0.001	1474	183508173	464	392	2634	5191	60	6046
S36258	220318_A01509_0100_AHFHKFDSX3	140.29	37.56	94.24	0.9015	XY	0.9966	[EUR] Arabian I	5286552	4255710	148162	1.98	0.001	1087	116156841	511	153	2624	5366	77	6126
S36259	220318_A01509_0100_AHFHKFDSX3	146.44	36.79	89.18	0.8977	XY	1	[EUR] Arabian I	5329448	4292241	146573	2.05	0.001	1056	113696813	475	152	2596	5293	66	6105
S36260	220318_A01509_0100_AHFHKFDSX3	158.47	41.73	91.45	0.902	XX	0.9871	[EUR] Arabian I	5274390	4244422	157991	1.87	0.001	1152	143622815	490	176	2748	5324	64	6384
S36261	220318_A01509_0100_AHFHKFDSX3	106.89	29.45	95.4	0.9038	XX	0.9727	[SAS] Eurasian	4984320	4010546	179782	1.49	0.001	1184	421181579	471	146	2226	4605	54	5416
S36262	220318_A01509_0100_AHFHKFDSX3	111.27	31.24	97.97	0.8986	XY	0.9917	[SAS] Eurasian	4930895	3967640	172246	1.5	0.001	1278	378938182	449	144	2316	4664	67	5282
S36263	220318_A01509_0100_AHFHKFDSX3	149.84	38.15	89.41	0.9005	XY	0.9897	[EUR] Arabian I	5158662	4150821	155312	1.81	0.001	1304	166258079	470	160	2554	5219	52	6264
S36264	220318_A01509_0100_AHFHKFDSX3	182.74	30	62.19	0.8953	XY	0.9957	[EUR] Arabian I	5159599	4155296	157560	1.79	0.001	1289	172958427	396	1145	2202	4917	44	5540
S36265	220318_A01509_0100_AHFHKFDSX3	128.09	36.56	97.74	0.8923	XX	0.9815	[SAS] Eurasian	5164784	4156780	161457	1.8	0.001	1303	151718401	415	134	2534	5116	43	5993
S36266	220318_A01509_0100_AHFHKFDSX3	128.74	33.14	90.43	0.9036	XY	0.9882	[EUR] Arabian I	5165610	4157248	157171	1.79	0.001	1297	175481142	489	140	2328	5030	57	5858
S36267	220318_A01509_0100_AHFHKFDSX3	116.09	33.09	98.24	0.9014	XX	0.9839	[SAS] Eurasian	5210623	4193401	159265	1.86	0.001	1233	147975640	436	137	2240	4931	65	5719
S36268	220318_A01509_0100_AHFHKFDSX3	138.65	36.7	92.38	0.8976	XX	0.9818	[SAS] Eurasian	5181814	4169142	160257	1.83	0.001	1273	153903798	406	158	2448	5072	64	5994
S36269	220318_A01509_0100_AHFHKFDSX3	190.71	48.75	91.17	0.8966	XY	0.9934	[EUR] Arabian I	5153879	4145738	153761	1.82	0.001	1193	155080586	473	161	3072	5586	69	6900
S36270	220318_A01509_0100_AHFHKFDSX3	147.73	41.53	97.98	0.8952	XX	0.9809	[SAS] Eurasian	5239756	4215571	160233	1.85	0.001	1260	150617012	509	152	2642	5503	69	6435
S36271	220318_A01509_0100_AHFHKFDSX3	193.78	53.99	98.29	0.8946	XY	0.9904	[EUR] Arabian I	5244124	4217179	151186	1.91	0.001	1149	129844954	502	152	3024	5765	84	7181
S36272	220318_A01509_0099_BHH3MVDSX3	152.67	39.24	92.65	0.9033	XY	0.9839	[SAS] Eurasian	5312381	4277694	151009	1.94	0.001	1140	136309718	875	205	2866	5554	73	6720
S36273	220318_A01509_0099_BHH3MVDSX3	123.3	31.47	92.25	0.9119	XX	0.9756	[SAS] Eurasian	5210505	4191976	161286	1.83	0.001	1263	145623875	558	154	2476	5030	67	5994
S36274	220318_A01509_0099_BHH3MVDSX3	115.95	31.09	97.68	0.9093	XY	0.988	[SAS] Eurasian	5163927	4157138	156059	1.81	0.001	1277	158747311	547	141	2432	4959	64	5787
S36275	220318_A01509_0099_BHH3MVDSX3	111.14	29.13	92.46	0.9097	XX	0.9818	[SAS] Eurasian	5149070	4145521	160250	1.83	0.001	1277	156854506	425	143	2142	4791	52	5615
S36276	220318_A01509_0099_BHH3MVDSX3	119.49	32.25	95.63	0.9091	XX	1	[SAS] Eurasian	5154551	4147249	161249	1.82	0.001	1289	157266905	412	138	2258	5093	52	5855
S36277	220318_A01509_0099_BHH3MVDSX3	177.34	45.36	91.43	0.9018	XX	0.9885	[AMR] Arabian II	5156604	4148622	161816	1.78	0.001	1280	171501673	456	148	2804	5543	60	6712
S36278	220318_A01509_0099_BHH3MVDSX3	201.44	51.51	91.6	0.9016	XX	0.9873	[SAS] Eurasian	5198777	4180215	160430	1.81	0.001	1230	159659791	558	148	3086	5908	71	7680
S36279	220318_A01509_0099_BHH3MVDSX3	178.51	47.48	94.05	0.8974	XX	0.9889	[EUR] Arabian I	5235683	4210046	160171	1.83	0.001	1274	170073611	453	152	2934	5876	69	7473
S36280	220318_A01509_0099_BHH3MVDSX3	136.86	35.72	94.69	0.9026	XY	0.9876	[SAS] Eurasian	5211508	4193089	151171	1.91	0.001	1159	135188597	567	138	2580	5370	62	6414
S36281	220318_A01509_0099_BHH3MVDSX3	140.05	38.6	97.92	0.9078	XX	0.9764	[EUR] Arabian I	5316558	4277317	156119	1.95	0.001	1118	124567831	455	146	2552	5464	63	6441
S36282	220318_A01509_0099_BHH3MVDSX3	159.51	42.63	95.48	0.9083	XX	0.9817	[EUR] Arabian I	5140831	4132315	161993	1.77	0.001	1367	162588320	437	154	2760	5514	72	6725
S36283	220318_A01509_0099_BHH3MVDSX3	156.78	34.97	81.96	0.906	XX	0.9963	[EUR] Arabian I	5273427	4242276	156993	1.91	0.001	1109	137091154	502	138	2472	5444	55	6767
S36284	220318_A01509_0099_BHH3MVDSX3	187.76	39.38	76.92	0.9061	XY	0.9935	[SAS] Eurasian	5177732	4163730	154200	1.83	0.002	1244	159353103	464	305	2806	5506	76	6958
S36285	220318_A01509_0099_BHH3MVDSX3	121.67	29.22	86.78	0.9122	XX	0.991	[AMR] Arabian II	5179794	4171711	161435	1.82	0.004	1300	163695437	397	144	2162	4821	54	5724
S36286	220318_A01509_0099_BHH3MVDSX3	130.53	33.68	92.48	0.9112	XX	0.9732	[EUR] Arabian I	5226331	4204427	161761	1.81	0.001	1344	167428235	581	151	2446	5175	54	6204
S36287	220318_A01509_0099_BHH3MVDSX3	138.75	36.53	93.62	0.9067	XX	0.9928	[EUR] Arabian I	5067397	4075499	167685	1.66	0.001	1443	228199616	420	146	2332	5065	67	6112
S36288	220318_A01509_0099_BHH3MVDSX3	125.24	34.36	96.92	0.9009	XX	0.9846	[EUR] Arabian I	5304525	4269099	156592	1.93	0.001	1169	131886870	471	136	2464	5334	59	6265
S36289	220318_A01509_0099_BHH3MVDSX3	136.02	36.52	95.43	0.9086	XX	0.965	[AMR] Arabian II	5175585	4162026	160636	1.81	0.001	1228	195846648	600	148	2606	5205	60	6312
S36290	220318_A01509_0099_BHH3MVDSX3	156.76	32.06	76.91	0.9096	XX	0.9919	[AMR] Arabian II	5059209	4068939	170624	1.64	0.003	1383	266969705	488	286	2436	4951	54	5882
S36291	220318_A01510_0107_AHH3LLDSX3	154.01	39.94	92.13	0.8974	XY	0.9952	[SAS] Eurasian	5424623	4369344	147329	2.06	0.001	935	104480320	440	161	2572	5426	71	6167
S36292	220318_A01510_0107_AHH3LLDSX3	199.6	54.3	95.99	0.8927	XX	0.9856	[EUR] Arabian I	5280506	4247370	157515	1.89	0.001	1170	130923646	529	155	2890	5685	75	6652
S36293	220318_A01510_0107_AHH3LLDSX3	151.78	36.71	86.62	0.9031	XX	0.9753	[EUR] Arabian I	5299262	4267143	156274	1.94	0.001	1137	129824983	602	154	2512	5138	54	5818
S36294	220318_A01510_0107_AHH3LLDSX3	120.78	30.19	88.79	0.9093	XX	0.9828	[SAS] Eurasian	5184256	4174160	159345	1.85	0.001	1176	148297522	515	165	2032	4719	44	5140
S36295	220318_A01510_0107_AHH3LLDSX3	148.15	35.37	85.39	0.902	XX	0.9853	[EUR] Arabian I	5140096	4135983	162059	1.79	0.001	1316	167565363	620	158	2570	4896	60	5602
S36296	220318_A01510_0107_AHH3LLDSX3	151.42	35.1	84.15	0.9039	XY	0.9857	[SAS] Eurasian	5415261	4363745	148195	2.06	0.001	915	108335746	940	143	2592	5206	75	5853
S36297	220318_A01510_0107_AHH3LLDSX3	132.67	33.81	90.49	0.9042	XX	0.9695	[EUR] Arabian I	5132781	4130897	159995	1.81	0.001	1294	156516885	774	132	2582	4779	57	5470
S36298	220318_A01510_0107_AHH3LLDSX3	124.64	33.98	96.8	0.8948	XY	0.9887	[SAS] Eurasian	5072717	4084663	156171	1.78	0.001	1404	169645509	407	131	2246	4818	46	5229
S36299	220318_A01510_0107_AHH3LLDSX3	118.37	31.18	93.71	0.9072	XX	1	[SAS] Eurasian	5189397	4181819	160710	1.84	0.001	1201	141893713	400	137	2164	4711	48	5109
S36300	220318_A01510_0107_AHH3LLDSX3	145.77	36.18	88.82	0.9065	XX	0.9643	[EUR] Arabian I	4987070	4012009	179104	1.47	0.001	1402	372395591	691	259	2526	4874	50	5572
S36301	220318_A01510_0107_AHH3LLDSX3	160.75	43.55	95.74	0.9016	XX	0.9851	[EUR] Arabian I	5103368	4104624	167761	1.66	0.001	1422	241539710	591	149	2584	5279	51	5992
S36302	220318_A01510_0107_AHH3LLDSX3	134.27	36.48	96.46	0.907	XY	0.9861	[EUR] Arabian I	4940443	3976038	172538	1.48	0.001	1488	403650455	665	141	2526	4869	63	5674
S36303	220318_A01510_0107_AHH3LLDSX3	143.71	40.07	98.46	0.8982	XX	0.9805	[AFR] African	5701874	4596874	151110	2.18	0.001	783	98339306	549	153	2512	5487	62	6104
S36304	220318_A01510_0107_AHH3LLDSX3	116.66	31.99	97.41	0.9058	XX	0.984	[EUR] Arabian I	5288361	4260678	158177	1.9	0.001	1138	130536880	600	139	2336	4898	46	5291
S36305	220318_A01510_0107_AHH3LLDSX3	128.37	32.2	89.98	0.9079	XY	0.9941	[EUR] Arabian I	5005533	4029660	168948	1.56	0.001	1379	393327154	405	171	2164	4643	63	5158
S36306	220318_A01510_0107_AHH3LLDSX3	181.6	48.67	95.83	0.905	XY	0.9974	[EUR] Arabian I	5079763	4087056	159322	1.71	0.001	1445	209138634	476	153	2784	5348	58	6297
S36307	220318_A01510_0106_BHH3JGDSX3	148.82	40.98	96.14	0.9037	XX	0.9871	[EUR] Arabian I	5007986	4026734	178071	1.5	0.001	1450	349256369	433	144	2558	5237	64	6102
S36308	220318_A01510_0106_BHH3JGDSX3	150.21	37.24	88	0.9084	XX	0.9964	[EUR] Arabian I	5141395	4137729	166537	1.72	0.001	1430	216420763	474	155	2328	5146	57	5950
S36309	220318_A01510_0106_BHH3JGDSX3	134.66	33.75	88.76	0.9009	XX	0.9804	[EUR] Arabian I	5020296	4039094	173423	1.58	0.001	1493	301976717	467	231	2476	4847	54	5668
S36310	220318_A01510_0106_BHH3JGDSX3	138.9	39.28	98.23	0.9049	XX	0.9932	[EUR] Arabian I	5265402	4236154	158850	1.87	0.001	1204	143585594	507	142	2524	5361	65	6155
S36311	220318_A01510_0106_BHH3JGDSX3	135.71	36.82	94.79	0.9078	XY	0.9965	[EUR] Arabian I	5013233	4031674	164426	1.62	0.001	1481	282006193	445	144	2556	5024	60	5859
S36312	220318_A01510_0106_BHH3JGDSX3	109.87	30.05	96.17	0.91	XX	0.9826	[SAS] Eurasian	5214844	4199340	159273	1.86	0.001	1235	141012825	444	131	2244	4870	43	5460
S36313	220318_A01510_0106_BHH3JGDSX3	132.01	30.46	82.88	0.9004	XY	0.9914	[SAS] Eurasian	5214362	4199135	153520	1.88	0.001	1204	142282432	491	163	2444	4974	57	5611
S36314	220318_A01510_0106_BHH3JGDSX3	135.76	33.42	87.86	0.9027	XY	1	[EUR] Arabian I	5230342	4212090	152956	1.88	0.001	1097	135283228	489	147	2540	5183	73	5861
S36315	220318_A01510_0106_BHH3JGDSX3	137.18	29.78	79.01	0.9065	XY	0.9912	[EUR] Arabian I	5046705	4062758	164141	1.65	0.001	1301	270980730	400	137	2232	4728	57	5478
S36316	220318_A01510_0106_BHH3JGDSX3	128.9	32.84	90.21	0.9062	XY	0.9921	[EUR] Arabian I	5131980	4132136	158137	1.77	0.001	1310	196233569	421	163	2246	5046	52	5758
S36317	220318_A01510_0106_BHH3JGDSX3	127.79	35.57	97.09	0.9092	XX	1	[EUR] Arabian I	5054737	4067487	168802	1.63	0.001	1534	243381843	451	161	2438	4897	67	5769
S36318	220318_A01510_0106_BHH3JGDSX3	129.74	35.27	95.55	0.9009	XY	0.9945	[SAS] Eurasian	5097533	4103161	154659	1.79	0.001	1265	149187214	404	152	2556	5070	75	5985
S36319	220318_A01510_0106_BHH3JGDSX3	125.15	35.15	97.88	0.9095	XY	1	[SAS] Eurasian	5180831	4169436	159106	1.78	0.001	1046	227855537	435	138	2352	5156	62	5952
S36320	220318_A01510_0106_BHH3JGDSX3	140.84	37.29	92.82	0.8998	XY	0.9965	[EUR] Arabian I	4994556	4016414	167436	1.58	0.001	1394	316260499	460	153	2536	5053	77	5922
S36321	220318_A01510_0106_BHH3JGDSX3	176.51	47.76	95.31	0.9016	XY	0.9865	[EUR] Arabian I	5104609	4106334	157736	1.75	0.001	1350	196378608	663	141	2986	5614	63	6680
S36322	220318_A01510_0106_BHH3JGDSX3	135.11	38.56	98.99	0.9068	XY	0.9816	[EUR] Arabian I	5196347	4182281	155484	1.82	0.001	1239	160544608	676	131	2698	5350	65	6204
S36323	220318_A01510_0106_BHH3JGDSX3	142.94	33.01	83.35	0.9055	XY	0.9882	[SAS] Eurasian	5219675	4201344	152961	1.88	0.001	1190	139751293	589	195	2596	4985	58	5830
S36324	220318_A01510_0106_BHH3JGDSX3	139.1	37.06	93.75	0.905	XX	0.9821	[EUR] Arabian I	5074426	4080063	170636	1.63	0.001	1420	256816209	513	154	2632	5101	56	5994
S36325	220318_A01510_0106_BHH3JGDSX3	135.07	37.5	97.46	0.9093	XY	0.9828	[SAS] Eurasian	5198976	4184587	153207	1.87	0.001	1202	145081240	560	133	2712	5230	67	6268
S36326	220318_A01510_0106_BHH3JGDSX3	145.45	39.75	95.21	0.9006	XX	0.9766	[AMR] Arabian II	5138916	4133932	176020	1.59	0.001	1077	404025971	481	140	2674	5235	50	6174
S36327	220318_A01458_0116_AHH2LCDSX3	108.32	29.8	99.23	0.894	XY	0.9917	[EUR] Arabian I	4926680	3970593	175575	1.47	0.001	1390	453674889	404	147	1844	4363	42	4473
S36328	220318_A01458_0116_AHH2LCDSX3	138.82	38.28	99.25	0.8934	XY	0.9935	[EUR] Arabian I	5023794	4045161	162555	1.66	0.001	1368	257722850	440	147	2146	4728	59	5144
S36329	220318_A01458_0116_AHH2LCDSX3	130.2	35.76	99.29	0.8965	XX	0.9894	[SAS] Eurasian	5253153	4234504	157346	1.91	0.001	1127	130517575	429	144	2170	4826	44	4980
S36330	220318_A01458_0116_AHH2LCDSX3	104.93	28.96	99.28	0.8958	XX	0.9912	[EUR] Arabian I	5109085	4119107	161964	1.79	0.001	1238	148438184	391	142	1896	4324	45	4417
S36331	220318_A01458_0116_AHH2LCDSX3	111.33	30.8	99.27	0.8809	XX	0.9835	[EUR] Arabian I	5059061	4077573	165142	1.72	0.001	1332	194994429	384	130	1900	4314	52	4338
S36332	220318_A01458_0116_AHH2LCDSX3	115.54	31.88	99.27	0.8969	XX	0.9921	[EUR] Arabian I	5082985	4093963	163243	1.75	0.001	1371	175975912	408	135	2068	4467	44	4663
S36333	220318_A01458_0116_AHH2LCDSX3	109.08	29.96	99.26	0.8971	XX	0.9873	[EUR] Arabian I	5125319	4132018	163121	1.77	0.001	1282	164117306	446	136	1884	4421	45	4534
S36334	220318_A01458_0116_AHH2LCDSX3	114.64	31.56	99.27	0.8957	XX	1	[SAS] Eurasian	5132583	4136238	160161	1.82	0.001	1226	147826569	406	138	1910	4555	40	4783
S36335	220318_A01458_0116_AHH2LCDSX3	104.68	28.84	99.3	0.8979	XX	1	[AFR] African	5620820	4539742	150407	2.2	0.001	772	83466396	400	137	1974	4901	46	4864
S36336	220318_A01458_0115_BHH3L2DSX3	112.7	32.31	99.24	0.9046	XX	1	[EUR] Arabian I	5090525	4096159	166667	1.72	0.001	1365	200319105	422	135	2222	4866	55	5561
S36337	220318_A01458_0115_BHH3L2DSX3	165.82	47.69	99.13	0.9025	XX	1	[AFR] African	6043271	4874461	158141	2.17	0.001	745	93743268	496	131	2884	6392	66	7537
S36338	220318_A01458_0115_BHH3L2DSX3	101.3	29.23	99.12	0.9009	XX	0.9908	[EUR] Arabian I	4918063	3956758	182019	1.44	0.001	1317	474989943	443	131	2142	4550	42	5271
S36339	220318_A01458_0115_BHH3L2DSX3	122.53	35.33	99.08	0.8997	XX	1	[EUR] Arabian I	5007002	4027870	175601	1.56	0.001	1378	300723862	471	160	2510	5013	60	6260
S36340	220318_A01458_0115_BHH3L2DSX3	114.09	32.73	99.07	0.9008	XX	1	[AFR] African	6038766	4875940	160008	2.17	0.001	771	103077421	481	133	2298	5844	67	6310
S36341	220318_A01458_0115_BHH3L2DSX3	146.14	42.08	99.16	0.9029	XX	0.9937	[AMR] Arabian II	4988717	4010664	185504	1.43	0.001	1149	481726752	475	145	2600	5295	58	6778
S36342	220318_A01458_0115_BHH3L2DSX3	112.97	32.7	99.23	0.9019	XX	0.9918	[EUR] Arabian I	5166532	4161419	159497	1.85	0.001	1288	142687356	430	135	2196	4893	58	5559
S36343	220318_A01458_0115_BHH3L2DSX3	112.8	32.18	99.06	0.901	XX	1	[EUR] Arabian I	5125732	4126923	169376	1.68	0.001	1236	283838423	410	142	2084	4886	57	5686
S36344	220318_A01458_0115_BHH3L2DSX3	142.16	41.19	99.04	0.8968	XX	0.9673	[EUR] Arabian I	5058738	4067423	168798	1.65	0.001	1431	249384775	473	137	2672	5201	62	6101
S36345	220318_A01458_0115_BHH3L2DSX3	141.79	40.62	99.09	0.9019	XX	1	[EUR] Arabian I	4975194	4000559	181262	1.46	0.001	1421	421208407	461	140	2336	5100	52	6040
S36346	220318_A01458_0115_BHH3L2DSX3	118.01	33.89	99.12	0.903	XX	1	[EUR] Arabian I	5154853	4150339	162852	1.78	0.001	1357	182970637	417	147	2286	5051	68	5836
S36347	220318_A01458_0115_BHH3L2DSX3	117.09	33.48	99.11	0.9049	XX	0.9921	[EUR] Arabian I	5069724	4081150	167525	1.68	0.001	1320	238911818	428	127	2178	4968	52	5523
S36348	220318_A01458_0115_BHH3L2DSX3	116.78	33.39	99.13	0.9025	XX	0.9921	[EUR] Arabian I	5022177	4041889	179513	1.52	0.001	1244	439103870	444	138	2348	4915	59	5745
S36349	220318_A01458_0115_BHH3L2DSX3	147.24	41.96	99.15	0.9052	XX	0.9937	[EUR] Arabian I	5107717	4109569	167083	1.69	0.001	1383	245526620	498	141	2584	5265	56	6260
S36350	220318_A01458_0115_BHH3L2DSX3	140.52	40.13	99.03	0.8989	XX	1	[EUR] Arabian I	5218869	4201656	165194	1.76	0.001	1225	206827024	486	140	2512	5316	59	6389
S36351	220318_A01458_0115_BHH3L2DSX3	106.97	30.83	99.25	0.9066	XX	1	[AMR] Arabian II	5267021	4241939	158467	1.9	0.001	1173	144237615	429	147	2206	4944	53	5615
S36352	220318_A01458_0115_BHH3L2DSX3	110.25	31.28	99.1	0.9026	XX	0.9916	[EUR] Arabian I	5008745	4030798	171955	1.61	0.001	1469	297085828	432	150	2234	4777	59	5396
S36353	220318_A01458_0115_BHH3L2DSX3	115.88	33.43	99.13	0.9006	XY	0.9961	[EUR] Arabian I	5090541	4096036	155850	1.78	0.001	1297	170236935	446	136	2378	5047	60	6136
S36354	220318_A01458_0115_BHH3L2DSX3	135.15	38.76	99.14	0.9012	XX	0.9931	[SAS] Eurasian	5172499	4162864	159716	1.82	0.001	1282	143642762	451	146	2600	5277	62	6530
S36355	220318_A01458_0115_BHH3L2DSX3	110.2	31.59	99.01	0.8996	XX	1	[AFR] African	5840913	4714678	147924	2.32	0.001	593	67606833	437	141	2196	5416	54	6010
S36356	220318_A01458_0115_BHH3L2DSX3	145.44	41.34	99.12	0.9016	XY	1	[EUR] Arabian I	5151411	4144773	157640	1.78	0.001	1291	206678956	464	143	2732	5438	62	6299
S36357	220318_A01458_0115_BHH3L2DSX3	137.12	39.59	99.11	0.8985	XX	0.9763	[EUR] Arabian I	5129611	4126674	169619	1.67	0.001	1142	323910238	467	142	2500	5350	59	6585
S36358	220318_A01458_0115_BHH3L2DSX3	132.22	37.71	99.09	0.9019	XX	0.993	[AMR] Arabian II	5153669	4147843	169511	1.69	0.001	1149	281584941	439	139	2454	5140	68	6041
S36359	220318_A01471_0066_AHH2KYDSX3	105.97	30.61	99.28	0.8955	XX	1	[SAS] Eurasian	5029095	4053080	178899	1.53	0.001	1064	419408364	406	138	1976	4489	47	4572
S36360	220318_A01471_0066_AHH2KYDSX3	110.77	31.84	99.2	0.8934	XX	1	[EUR] Arabian I	4963089	3997642	177649	1.51	0.001	1462	365773731	424	132	1986	4545	49	4623
S36361	220318_A01471_0066_AHH2KYDSX3	101.71	29.08	99.22	0.8924	XY	0.9911	[AMR] Arabian II	5135853	4145019	154764	1.85	0.001	1148	164960218	412	127	1926	4552	37	4632
S36362	220318_A01471_0066_AHH2KYDSX3	128.58	36.85	99.24	0.8935	XY	0.993	[EUR] Arabian I	5034211	4053891	160499	1.7	0.001	1365	225809730	428	146	2236	4767	48	5036
S36363	220318_A01471_0066_AHH2KYDSX3	124.22	35.77	99.27	0.8949	XX	1	[AFR] African	5876593	4745487	152616	2.22	0.001	707	86048697	428	141	2208	5319	40	5652
S36364	220318_A01471_0066_AHH2KYDSX3	124.98	35.55	99.29	0.8949	XY	0.9928	[AMR] Arabian II	4933623	3970649	170882	1.52	0.001	1213	364411155	427	139	2216	4619	50	5014
S36365	220318_A01471_0066_AHH2KYDSX3	110.4	31.67	99.23	0.8885	XX	0.9917	[EUR] Arabian I	4950306	3988878	178641	1.49	0.001	1395	371697754	411	140	1980	4426	52	4552
S36366	220318_A01471_0066_AHH2KYDSX3	109.12	31.4	99.26	0.8937	XX	0.9915	[EUR] Arabian I	5148608	4150220	164985	1.76	0.001	1390	200126610	419	151	1970	4487	54	4686
S36367	220318_A01471_0066_AHH2KYDSX3	135.56	38.76	99.02	0.8905	XX	0.9932	[EUR] Arabian I	4900602	3944130	188395	1.35	0.001	1342	528971084	434	145	2336	4698	53	5069
S36368	220318_A01471_0066_AHH2KYDSX3	118.34	34.29	99.28	0.8958	XX	0.9883	[EUR] Arabian I	5291284	4266036	158317	1.92	0.001	1165	142782742	432	127	2228	4822	42	5063
S36369	220318_A01471_0066_AHH2KYDSX3	139.68	40.34	99.19	0.8892	XY	0.9935	[EUR] Arabian I	5060404	4074989	158371	1.72	0.001	1353	194825991	476	153	2376	4945	65	5298
S36370	220318_A01471_0066_AHH2KYDSX3	118.41	34.05	99.29	0.8932	XX	0.9922	[EUR] Arabian I	5145474	4144224	160300	1.81	0.001	1231	158639789	437	143	2176	4626	49	4914
S36371	220318_A01471_0066_AHH2KYDSX3	123.14	35.24	99.26	0.8907	XX	0.9888	[SAS] Eurasian	5070111	4086326	168211	1.69	0.001	1154	275816033	411	150	2096	4734	50	4922
S36372	220318_A01471_0066_AHH2KYDSX3	102.29	29.47	99.18	0.8873	XY	0.9956	[AMR] Arabian II	5088172	4101220	157357	1.76	0.001	1339	157869617	405	123	1906	4521	39	4503
S36373	220318_A01471_0066_AHH2KYDSX3	113.08	32.41	99.09	0.8822	XY	0.994	[EUR] Arabian I	5110132	4119698	158527	1.75	0.001	1348	204172590	455	130	2106	4521	50	4734
S36374	220318_A01471_0066_AHH2KYDSX3	121.57	35.01	99.22	0.893	XX	0.9924	[SAS] Eurasian	5141102	4142203	159857	1.82	0.001	1250	150091716	447	148	2126	4796	58	4970
S36375	220318_A01471_0066_AHH2KYDSX3	120.61	34.63	99.29	0.8949	XX	0.9924	[EUR] Arabian I	5102227	4108085	163572	1.75	0.001	1363	179575902	413	137	2026	4648	51	4982
S36376	220318_A01471_0066_AHH2KYDSX3	108.73	31.06	99.31	0.8952	XY	0.9895	[SAS] Eurasian	5092555	4105405	155052	1.82	0.001	1323	153477473	403	140	2112	4530	51	4691
S36377	220318_A01471_0066_AHH2KYDSX3	122.72	35.29	99.17	0.8899	XY	0.9963	[SAS] Eurasian	5099900	4107635	152724	1.84	0.001	1186	141233176	449	133	2166	4856	53	5181
S36378	220318_A01471_0066_AHH2KYDSX3	131.16	37.95	99.31	0.8909	XX	0.986	[EUR] Arabian I	5236788	4219376	158177	1.87	0.001	1203	137197994	444	147	2190	4862	56	5162
S36379	220318_A01471_0066_AHH2KYDSX3	125.51	35.93	99.26	0.8939	XY	0.9964	[EUR] Arabian I	4933621	3973977	174164	1.47	0.001	1436	402651446	460	142	2162	4606	55	4874
S36380	220318_A01471_0066_AHH2KYDSX3	104.33	29.87	99.22	0.892	XX	1	[EUR] Arabian I	5039382	4060372	175368	1.57	0	1236	355430304	390	144	1954	4433	43	4563
S36381	220318_A01471_0065_BHH3JHDSX3	114.36	32.79	99.11	0.883	XY	0.9921	[EUR] Arabian I	4990505	4018480	164020	1.62	0.001	1450	256522696	465	134	2304	4613	56	5024
S36382	220318_A01471_0065_BHH3JHDSX3	107.71	31.08	99.2	0.8911	XX	0.9915	[SAS] Eurasian	4957165	3990245	184354	1.43	0.001	1168	457748831	385	121	2080	4557	33	4894
S36383	220318_A01471_0065_BHH3JHDSX3	131.66	37.89	99.23	0.8885	XY	0.9897	[EUR] Arabian I	5100297	4106508	157891	1.75	0.001	1367	174876472	433	143	2412	5066	55	5546
S36384	220318_A01471_0065_BHH3JHDSX3	132.5	38.44	99.15	0.885	XX	0.9965	[EUR] Arabian I	5027157	4044472	169908	1.62	0.001	1420	262112367	400	154	2236	4914	55	5651
S36385	220318_A01471_0065_BHH3JHDSX3	118.36	34.28	99.27	0.8939	XX	0.9961	[EUR] Arabian I	5260358	4237806	161972	1.84	0.001	1205	178833099	443	124	2282	4889	62	5476
S36386	220318_A01471_0065_BHH3JHDSX3	124.42	35.68	99.14	0.8835	XY	0.9926	[EUR] Arabian I	5035911	4054349	157156	1.73	0.001	1346	169398529	440	141	2458	4861	62	5384
S36387	220318_A01471_0065_BHH3JHDSX3	112.68	32.34	99.39	0.8903	XX	0.9878	[EUR] Arabian I	5070005	4081858	167229	1.69	0.001	1352	231140196	423	135	2230	4686	44	5088
S36388	220318_A01471_0065_BHH3JHDSX3	111.34	31.97	99.29	0.8948	XY	0.9959	[EUR] Arabian I	5082120	4093197	156750	1.77	0.001	1407	187540172	433	150	2192	4717	55	5064
S36389	220318_A01471_0065_BHH3JHDSX3	151.56	43.65	99.3	0.8918	XX	0.9939	[EUR] Arabian I	5166515	4157347	161823	1.79	0.001	1333	169916930	472	151	2500	5327	69	6002
S36390	220318_A01471_0065_BHH3JHDSX3	115.41	32.95	99.2	0.8911	XY	0.9961	[EUR] Arabian I	5230586	4215221	153327	1.9	0.001	1137	157613340	453	144	2100	4866	69	5229
S36391	220318_A01471_0065_BHH3JHDSX3	134.91	38.79	99.21	0.8851	XX	0.9932	[EUR] Arabian I	5066966	4078186	169335	1.64	0.001	1355	266755026	474	142	2314	5022	56	5617
S36392	220318_A01471_0065_BHH3JHDSX3	137.04	39.43	99.23	0.8913	XX	0.9932	[SAS] Eurasian	5126219	4126525	163760	1.75	0.001	1468	203402103	451	138	2498	4992	64	5678
S36393	220318_A01471_0065_BHH3JHDSX3	152.2	44.09	99.19	0.8917	XX	0.9879	[SAS] Eurasian	5073442	4080029	165206	1.7	0.001	1369	197238998	444	158	2648	5243	64	5963
S36394	220318_A01471_0065_BHH3JHDSX3	134.1	38.57	99.09	0.8832	XY	0.9966	[EUR] Arabian I	5234821	4215905	155072	1.85	0.001	1122	170903945	489	137	2532	5136	63	5865
S36395	220318_A01471_0065_BHH3JHDSX3	117.81	34.1	99.18	0.8859	XX	1	[EUR] Arabian I	5244458	4225400	169359	1.74	0.001	1134	275576824	459	143	2146	4992	62	5344
S36396	220318_A01471_0065_BHH3JHDSX3	123.19	35.28	99.14	0.8879	XY	0.9963	[EUR] Arabian I	5032353	4050942	161186	1.68	0.001	1441	212044928	432	138	2330	4732	69	5336
S36397	220318_A01471_0065_BHH3JHDSX3	108.11	31.05	99.26	0.8928	XY	0.9958	[AMR] Arabian II	5102424	4111718	164615	1.69	0.001	1100	289370306	441	138	2176	4749	47	5116
S36398	220318_A01471_0065_BHH3JHDSX3	105.88	30.5	99.24	0.892	XX	1	[EUR] Arabian I	5252568	4233796	156127	1.96	0.001	1121	120543283	401	144	2002	4780	57	5137
S36399	220318_A01471_0065_BHH3JHDSX3	104.63	30.21	99.18	0.8893	XX	1	[SAS] Eurasian	5211790	4201114	157641	1.9	0.001	1154	139953151	418	145	1996	4689	46	5078
S36400	220318_A01471_0065_BHH3JHDSX3	125.96	36.55	99.27	0.8932	XX	0.9927	[EUR] Arabian I	5157196	4152507	162283	1.78	0.001	1294	168985973	465	139	2374	4946	73	5466
S36401	220318_A01471_0065_BHH3JHDSX3	117.09	33.87	99.24	0.8913	XX	0.9921	[SAS] Eurasian	5191206	4181117	161251	1.83	0.001	1261	150211727	412	150	2230	4825	50	5450
S36402	220322_A01523_0095_AHH3WJDSX3	151.41	43.18	97.44	0.8919	XX	0.9937	[SAS] Eurasian	5117000	4115674	166434	1.69	0.001	1578	198916954	490	144	2614	5184	62	6183
S36403	220322_A01523_0095_AHH3WJDSX3	117.5	33.27	97.31	0.8995	XY	0.9921	[SAS] Eurasian	5149706	4144893	155997	1.82	0.001	1161	195840210	448	147	2458	4974	57	5684
S36404	220322_A01523_0095_AHH3WJDSX3	110.01	30.56	95.65	0.8986	XY	0.9701	[EUR] Arabian I	5250233	4229235	151179	1.94	0.002	1134	128896766	805	140	2510	4775	57	5533
S36405	220322_A01523_0095_AHH3WJDSX3	112.53	31.85	98.21	0.8981	XY	0.9918	[EUR] Arabian I	5159713	4156501	153550	1.85	0.001	1252	148811835	455	145	2246	4882	60	5399
S36406	220322_A01523_0095_AHH3WJDSX3	162.43	43.63	92.73	0.8873	XY	0.9924	[SAS] Eurasian	5048941	4062447	166656	1.61	0.001	1226	314208327	455	159	2616	5243	65	6235
S36407	220322_A01523_0095_AHH3WJDSX3	108.33	29.02	92.46	0.9001	XX	0.9907	[EUR] Arabian I	5138412	4136689	162277	1.78	0.001	1244	163133995	436	158	2076	4663	57	5263
S36408	220322_A01523_0095_AHH3WJDSX3	150.12	39.39	91.6	0.8918	XY	0.985	[EUR] Arabian I	5091038	4095393	156097	1.76	0.001	1333	177569656	499	162	2584	5157	56	6165
S36409	220322_A01523_0095_AHH3WJDSX3	132.77	33.27	88.27	0.8977	XY	0.9882	[EUR] Arabian I	5088072	4094592	158332	1.75	0.001	1342	175174100	405	150	2420	4909	50	5743
S36410	220322_A01523_0095_AHH3WJDSX3	151.39	40.29	92.35	0.8933	XX	0.9967	[AMR] Arabian II	5222503	4201776	158090	1.87	0.001	1168	148570391	436	146	2568	5189	66	6151
S36411	220322_A01523_0095_AHH3WJDSX3	145.28	33.79	83.52	0.8978	XY	0.9923	[EUR] Arabian I	5107474	4113091	157193	1.77	0.002	1363	186223409	461	505	2406	4909	64	5574
S36412	220322_A01523_0096_BHH53CDSX3	111.87	31.29	97.11	0.8926	XY	0.9937	[EUR] Arabian I	5106913	4113650	157767	1.77	0.001	1308	175004193	432	144	2236	4838	58	5379
S36413	220322_A01523_0096_BHH53CDSX3	123.35	32.22	90.42	0.8959	XX	0.9916	[EUR] Arabian I	5175395	4166877	159249	1.85	0.001	1230	149203792	395	157	2268	4920	44	5414
S36414	220322_A01523_0096_BHH53CDSX3	136.42	33.01	86.44	0.8929	XX	0.996	[SAS] Eurasian	5132957	4131792	161300	1.8	0.001	1232	162548074	397	132	2216	4754	55	5370
S36415	220322_A01523_0096_BHH53CDSX3	141.71	36.9	90.94	0.892	XX	0.9891	[SAS] Eurasian	5165238	4156477	160459	1.81	0.001	1307	162823676	445	147	2368	5063	54	5837
S36416	220322_A01523_0096_BHH53CDSX3	150.63	37.38	87.04	0.8926	XY	0.993	[EUR] Arabian I	5126816	4125467	154825	1.81	0.001	1245	150659356	433	175	2360	5108	50	5681
S36417	220322_A01523_0096_BHH53CDSX3	121.6	31.19	89.2	0.8944	XX	0.9739	[EUR] Arabian I	5122381	4122875	162465	1.76	0.001	1363	176466863	391	142	2334	4784	40	5330
S36418	220322_A01523_0096_BHH53CDSX3	114.77	28.91	88.22	0.8991	XY	1	[EUR] Arabian I	5106765	4114483	158176	1.76	0.001	1275	168681534	439	218	2118	4519	49	4892
S36419	220322_A01523_0096_BHH53CDSX3	133.54	31.4	83.28	0.8992	XX	0.9915	[EUR] Arabian I	5161296	4155826	159158	1.85	0.001	1228	140692245	410	336	2250	4732	53	5290
S36420	220322_A01523_0096_BHH53CDSX3	129.62	35.56	95.25	0.8912	XY	0.9963	[SAS] Eurasian	5107893	4110995	153809	1.82	0.001	1191	160420052	422	137	2344	4983	68	5698
S36421	220322_A01523_0096_BHH53CDSX3	164.9	45.18	94.99	0.8937	XY	1	[SAS] Eurasian	5116324	4116051	155175	1.78	0.001	1268	156553864	496	160	2696	5316	69	6090
S36422	220322_A01523_0096_BHH53CDSX3	122.92	33.56	95.76	0.8942	XY	0.9806	[EUR] Arabian I	5199130	4188010	167210	1.66	0.001	1199	158220681	422	136	3394	6069	74	7520
S36423	220322_A01523_0096_BHH53CDSX3	121.47	31.32	89.94	0.8918	XX	0.958	[EUR] Arabian I	5063805	4075305	167745	1.67	0.002	1512	211839945	760	222	2410	4602	41	5231
S36424	220322_A01523_0096_BHH53CDSX3	130.4	30.92	83.76	0.8975	XY	1	[SAS] Eurasian	5096040	4104637	155184	1.8	0.001	1309	156440028	430	233	2204	4627	49	5084
S36425	220322_A01523_0096_BHH53CDSX3	128.54	35.99	96.64	0.8906	XX	0.967	[SAS] Eurasian	5075761	4084288	161843	1.75	0.001	1166	125239660	490	143	3478	6119	75	7656
S36426	220322_A01523_0096_BHH53CDSX3	129.3	36.68	97.07	0.8959	XX	0.9853	[AMR] Arabian II	5229649	4211836	162364	1.8	0.001	1116	188908936	523	147	2360	5061	64	5723
S36427	220322_A01523_0096_BHH53CDSX3	127.29	35.61	96.25	0.8881	XY	0.9981	[SAS] Eurasian	4991266	4018325	169122	1.56	0.001	1168	349230147	444	141	2438	4856	53	5317
S36428	220322_A01523_0096_BHH53CDSX3	149.83	34.63	82.33	0.8943	XY	1	[SAS] Eurasian	5094847	4101614	156117	1.78	0.001	1284	150407236	412	276	2510	4858	62	5349
S36429	220322_A01523_0096_BHH53CDSX3	138.74	36.39	91.59	0.8938	XX	0.9853	[EUR] Arabian I	5207140	4193046	157849	1.88	0.001	1193	129515639	417	167	2374	5011	47	5664
S36430	220322_A01562_0067_AHH3HCDSX3	120.99	29.63	85.94	0.8758	XX	0.982	[EUR] Arabian I	5186046	4183090	163020	1.8	0.001	1300	158009841	397	755	1900	4473	51	4552
S36431	220322_A01562_0067_AHH3HCDSX3	106.4	29.9	97.74	0.8797	XY	0.9914	[EUR] Arabian I	5086140	4098917	152997	1.83	0.001	1220	137919614	527	135	2122	4379	60	4609
S36432	220322_A01562_0067_AHH3HCDSX3	115.58	32.9	97.81	0.8825	XX	1	[EUR] Arabian I	5014920	4038063	168944	1.63	0.001	1359	277415907	437	141	1952	4453	48	4621
S36433	220322_A01562_0067_AHH3HCDSX3	114.51	32.26	97.58	0.8881	XX	0.9677	[EUR] Arabian I	5208444	4197423	160564	1.84	0.001	1241	154005972	782	141	2082	4452	53	4733
S36434	220322_A01562_0067_AHH3HCDSX3	122.95	35.56	99.13	0.88	XY	0.9964	[EUR] Arabian I	5035019	4053870	160059	1.69	0.001	1413	225766459	634	136	2180	4591	46	4897
S36435	220322_A01562_0067_AHH3HCDSX3	123.77	33.07	93.36	0.8825	XY	0.9903	[EUR] Arabian I	5005183	4033648	162618	1.64	0.001	1483	258289634	541	168	2190	4413	48	4675
S36436	220322_A01562_0067_AHH3HCDSX3	119.86	33.27	96.68	0.8821	XX	0.9843	[EUR] Arabian I	5424663	4373682	154550	2.04	0.001	988	118139802	431	150	2072	4864	60	5011
S36437	220322_A01562_0067_AHH3HCDSX3	131.62	36.77	96	0.881	XX	1	[EUR] Arabian I	4914962	3955281	183320	1.42	0.001	1292	462191867	427	134	2122	4624	55	4901
S36438	220322_A01562_0067_AHH3HCDSX3	136.41	32.04	83.56	0.8871	XX	1	[EUR] Arabian I	5399426	4355042	154247	2.02	0.002	881	107662336	397	856	2038	4642	54	4725
S36439	220322_A01562_0067_AHH3HCDSX3	128.38	35.6	95.81	0.883	XX	0.9926	[EUR] Arabian I	5261863	4242110	156449	1.93	0.001	1137	143209767	463	143	2060	4686	43	4995
S36440	220322_A01562_0067_AHH3HCDSX3	130.78	31.68	86.17	0.8856	XY	0.9918	[SAS] Eurasian	5032794	4056051	165142	1.63	0.001	1187	317414942	437	375	1942	4443	58	4482
S36441	220322_A01562_0067_AHH3HCDSX3	122.69	32	91.72	0.8847	XY	1	[EUR] Arabian I	5343584	4311433	146285	2.06	0.002	933	108704632	394	166	2056	4642	60	4861
S36442	220322_A01562_0068_BHH3KTDSX3	131.32	34.08	90.55	0.898	XY	0.9961	[SAS] Eurasian	4962816	3996121	177327	1.44	0.001	1176	468059816	406	173	2290	4592	67	5173
S36443	220322_A01562_0068_BHH3KTDSX3	147.23	36.29	86.32	0.8972	XY	0.9928	[EUR] Arabian I	5017337	4037552	160224	1.68	0.001	1446	218222634	554	240	2326	4838	61	5276
S36444	220322_A01562_0068_BHH3KTDSX3	135.78	36.87	93	0.8891	XX	0.9926	[SAS] Eurasian	4982137	4010210	183578	1.43	0.001	1296	453830945	442	156	2350	4754	55	5296
S36445	220322_A01562_0068_BHH3KTDSX3	142.99	38.28	92.09	0.8918	XX	0.993	[EUR] Arabian I	5059541	4070513	169211	1.63	0.001	1517	266218076	531	138	2314	4964	39	5539
S36446	220322_A01562_0068_BHH3KTDSX3	122.71	29.06	83.47	0.8971	XX	0.9907	[AMR] Arabian II	5100006	4108141	160522	1.81	0.001	1245	147004920	414	182	2238	4582	59	4990
S36447	220322_A01562_0068_BHH3KTDSX3	143.68	29.66	74.99	0.9011	XX	0.9863	[SAS] Eurasian	5165041	4162610	162792	1.78	0.001	1271	166845962	355	950	2098	4720	60	4980
S36448	220322_A01562_0068_BHH3KTDSX3	110.32	28.93	91.23	0.8964	XY	0.9865	[SAS] Eurasian	5028241	4050098	164156	1.65	0.001	1276	272645265	673	151	2262	4438	56	4914
S36449	220322_A01562_0068_BHH3KTDSX3	124.26	30.14	85.34	0.8918	XY	1	[EUR] Arabian I	5275177	4254471	149813	1.98	0.001	1125	129037381	401	197	2140	4801	46	5117
S36450	220322_A01562_0068_BHH3KTDSX3	135.79	38.18	96.71	0.8896	XY	0.9897	[EUR] Arabian I	5045850	4061667	161220	1.67	0.003	1436	238089656	492	149	2590	4953	62	5670
S36451	220322_A01562_0068_BHH3KTDSX3	143	41.6	98.96	0.8934	XX	0.9903	[EUR] Arabian I	5153898	4149389	161416	1.78	0.001	1338	169897367	451	138	2540	5231	63	5868
S36452	220322_A01562_0068_BHH3KTDSX3	110.57	30.79	95.81	0.9009	XX	0.9483	[AFR] African	5613146	4527323	151713	2.15	0.001	835	99973630	701	135	2396	5150	53	5611
S36453	220322_A01562_0068_BHH3KTDSX3	148.53	41.31	95.74	0.8951	XX	0.987	[EUR] Arabian I	5242235	4220818	156740	1.89	0.001	1240	141870310	477	146	2824	5168	60	5865
S36454	220322_A01562_0068_BHH3KTDSX3	126.95	33.25	90.55	0.8935	XX	0.9839	[EUR] Arabian I	5122088	4124860	162119	1.78	0.001	1357	166726164	458	153	2290	4749	45	5138
S36455	220322_A01515_0106_AHH3JWDSX3	140.07	32.93	83.18	0.8923	XX	0.9837	[AMR] Arabian II	4976306	4003978	174399	1.55	0.001	1522	324163305	436	540	2242	4462	49	4940
S36456	220322_A01515_0106_AHH3JWDSX3	136.04	37.39	95	0.8969	XX	0.9858	[AMR] Arabian II	5153638	4147274	164571	1.75	0.001	1276	229436417	477	140	2376	4966	48	5472
S36457	220322_A01515_0106_AHH3JWDSX3	125.42	32.72	90.81	0.8782	XY	0.994	[SAS] Eurasian	5169526	4165224	153963	1.86	0.001	1222	147608239	700	149	2240	4694	57	4887
S36458	220323_A01469_0125_AHH3WFDSX3	113.26	33.32	99.22	0.8888	XX	0.9919	[SAS] Eurasian	5082368	4093442	166623	1.71	0.001	1331	218206037	430	136	2058	4698	55	4869
S36459	220323_A01469_0125_AHH3WFDSX3	135.11	39.37	99.25	0.8913	XX	1	[SAS] Eurasian	5114118	4117203	162200	1.76	0.001	1298	189344244	483	132	2262	4851	52	5129
S36460	220323_A01469_0125_AHH3WFDSX3	101.48	29.63	99.24	0.8763	XY	0.9956	[SAS] Eurasian	5056203	4077556	156214	1.78	0.001	1227	147778427	432	123	1880	4350	52	4267
S36461	220323_A01469_0125_AHH3WFDSX3	119.7	34.9	99.25	0.8893	XX	1	[EUR] Arabian I	5079711	4090184	162524	1.74	0.001	1337	177522065	433	141	2138	4661	46	5063
S36462	220323_A01469_0125_AHH3WFDSX3	107.54	31.3	99.23	0.8915	XX	0.9915	[AFR] African	5736756	4632956	151561	2.22	0.001	735	85180719	447	144	2162	5066	61	5152
S36463	220323_A01469_0125_AHH3WFDSX3	122.05	35.53	99.28	0.8906	XX	0.9925	[EUR] Arabian I	5214328	4200389	162990	1.8	0.001	1277	180612652	412	149	2226	4835	48	5063
S36464	220323_A01469_0125_AHH3WFDSX3	108.07	31.6	99.26	0.8894	XX	1	[EUR] Arabian I	5040281	4059514	172549	1.61	0.001	1331	304972443	375	162	2128	4631	49	4842
S36465	220323_A01469_0125_AHH3WFDSX3	111.7	32.56	99.33	0.8914	XX	0.9918	[EUR] Arabian I	5000296	4026957	174334	1.56	0.001	1365	324858993	449	152	1980	4471	52	4637
S36466	220323_A01469_0125_AHH3WFDSX3	139.61	41	99.26	0.8906	XX	1	[EUR] Arabian I	5088670	4096118	168522	1.65	0.001	1372	271534936	436	151	2414	4959	57	5443
S36467	220323_A01469_0125_AHH3WFDSX3	106.8	31.01	99.21	0.8882	XY	0.9915	[SAS] Eurasian	5296087	4271280	150054	1.98	0.001	1034	111111537	415	145	2210	4676	51	4784
S36468	220323_A01469_0125_AHH3WFDSX3	121.3	35.29	99.27	0.8923	XY	0.9925	[SAS] Eurasian	5058768	4074240	161420	1.68	0.001	1291	263472950	438	136	2136	4730	60	4930
S36469	220323_A01469_0125_AHH3WFDSX3	118.66	34.77	99.31	0.8885	XY	0.9924	[EUR] Arabian I	5145611	4145818	156611	1.79	0.001	1265	200581913	465	133	2136	4703	57	4802
S36470	220323_A01469_0125_AHH3WFDSX3	101.28	29.45	99.19	0.8877	XX	0.9909	[EUR] Arabian I	5211753	4204047	160549	1.84	0.001	1222	150393299	451	124	1958	4566	53	4571
S36471	220323_A01469_0125_AHH3WFDSX3	127.46	37.49	99.18	0.8833	XX	1	[EUR] Arabian I	5171378	4162316	160928	1.82	0.001	1307	181246146	433	137	2094	4889	47	5065
S36472	220323_A01469_0125_AHH3WFDSX3	134.81	39.15	99.21	0.8889	XY	0.9966	[EUR] Arabian I	5064420	4077204	160635	1.69	0.001	1278	218095607	485	134	2354	4803	69	5214
S36473	220323_A01469_0125_AHH3WFDSX3	108.97	31.86	99.21	0.8889	XX	1	[EUR] Arabian I	5156247	4155118	159048	1.87	0.001	1156	123978634	404	133	2110	4607	44	4773
S36474	220323_A01469_0125_AHH3WFDSX3	113.83	33.14	99.25	0.8934	XX	0.9919	[EUR] Arabian I	5253425	4230952	160865	1.86	0.001	1010	190854557	406	146	2012	4806	54	4916
S36475	220323_A01469_0125_AHH3WFDSX3	103.79	30.21	99.25	0.8906	XY	0.9957	[EUR] Arabian I	5061188	4079141	158572	1.75	0.001	1284	197208415	425	145	2020	4487	55	4662
S36476	220323_A01469_0125_AHH3WFDSX3	105.42	30.67	99.16	0.8872	XY	0.9957	[SAS] Eurasian	5100967	4111709	156149	1.79	0.001	1285	161941442	403	127	1988	4579	56	4685
S36477	220323_A01469_0126_BHFHHHDSX3	115.32	34.2	99.28	0.8941	XX	1	[SAS] Eurasian	4971555	4002976	176464	1.52	0.001	1270	345863578	400	148	2180	4638	51	4898
S36478	220323_A01469_0126_BHFHHHDSX3	106.81	31.21	99.2	0.8954	XY	0.9937	[EUR] Arabian I	4837039	3896244	182015	1.36	0.001	1375	520683882	436	133	1980	4378	47	4488
S36479	220323_A01469_0126_BHFHHHDSX3	126.57	37.02	99.18	0.8915	XX	1	[AFR] African	5608712	4524215	154566	2.1	0.001	930	108658889	461	154	2184	5206	64	5409
S36480	220323_A01469_0126_BHFHHHDSX3	144.57	42.12	99.26	0.8966	XY	0.9937	[EUR] Arabian I	5134234	4134460	154449	1.81	0.001	1301	170322187	479	157	2430	5109	81	5371
S36481	220323_A01469_0126_BHFHHHDSX3	134.26	39.6	99.24	0.8939	XX	1	[EUR] Arabian I	5141990	4139187	160983	1.8	0.001	1349	146402878	475	154	2312	4945	60	5285
S36482	220323_A01469_0126_BHFHHHDSX3	139.17	40.41	99.19	0.8954	XX	0.9934	[EUR] Arabian I	5065803	4078022	167575	1.67	0.001	1456	234805067	450	151	2328	4860	51	5296
S36483	220323_A01469_0126_BHFHHHDSX3	102.57	30.01	99.29	0.8982	XX	0.991	[EUR] Arabian I	4739598	3815578	203248	1.16	0.001	1144	741337017	415	142	2082	4243	38	4383
S36484	220323_A01469_0126_BHFHHHDSX3	104.54	30.45	99.24	0.8987	XX	0.9912	[SAS] Eurasian	5266453	4248797	158968	1.89	0.001	1121	126578170	431	147	1950	4559	48	4681
S36485	220323_A01469_0126_BHFHHHDSX3	118.61	34.75	99.24	0.8974	XX	0.9922	[SAS] Eurasian	5167744	4162440	161122	1.81	0.001	1338	150345485	429	143	2148	4691	40	5029
S36486	220323_A01469_0126_BHFHHHDSX3	118.35	34.62	99.28	0.8982	XX	0.9883	[EUR] Arabian I	5197149	4187553	159171	1.85	0.001	1307	150149871	441	154	2148	4841	46	5111
S36487	220323_A01469_0126_BHFHHHDSX3	148.12	42.96	99.3	0.8984	XX	1	[SAS] Eurasian	5149056	4143968	158675	1.83	0.001	1251	142983960	463	165	2348	5103	61	5544
S36488	220323_A01469_0126_BHFHHHDSX3	106.64	31.05	99.23	0.8931	XX	0.9914	[EUR] Arabian I	5229678	4218920	158213	1.89	0.001	1208	140302199	444	139	2010	4620	37	4617
S36489	220323_A01469_0126_BHFHHHDSX3	102.85	29.98	99.02	0.8929	XX	0.991	[EUR] Arabian I	5184352	4180283	159024	1.86	0.001	1238	149533802	399	139	2010	4568	47	4672
S36490	220323_A01469_0126_BHFHHHDSX3	95.14	28.04	99.27	0.901	XX	0.9904	[EUR] Arabian I	5131623	4139537	167467	1.72	0.001	1300	214993378	411	130	1964	4357	44	4517
S36491	220323_A01469_0126_BHFHHHDSX3	96.65	28.61	99.18	0.894	XX	0.9905	[EUR] Arabian I	5127920	4135264	161672	1.8	0.001	1296	158641555	411	124	2028	4400	40	4394
S36492	220323_A01469_0126_BHFHHHDSX3	122.53	35.77	99.3	0.8984	XX	1	[EUR] Arabian I	5176963	4170676	160353	1.82	0.001	1241	147267131	430	142	2246	4808	51	5117
S36493	220323_A01469_0126_BHFHHHDSX3	124.2	36.36	99.18	0.8907	XY	1	[AMR] Arabian II	5060104	4076174	159331	1.73	0.001	1350	174009775	427	152	2266	4765	55	5108
S36494	220323_A01469_0126_BHFHHHDSX3	148.06	43.06	99.13	0.8868	XX	0.9937	[EUR] Arabian I	5539675	4466615	151197	2.11	0.001	874	100663889	464	141	2348	5347	56	5825
S36495	220323_A01471_0068_AHH5K5DSX3	99.14	28.95	99.16	0.8889	XX	1	[SAS] Eurasian	5124619	4128047	165984	1.75	0.001	1134	232638886	421	131	1938	4597	45	4766
S36496	220323_A01471_0068_AHH5K5DSX3	96.2	28.17	99.21	0.8904	XX	1	[EUR] Arabian I	5313784	4286035	164149	1.85	0.001	1159	182218814	453	148	1868	4695	54	4884
S36497	220323_A01471_0068_AHH5K5DSX3	98.77	28.59	99.23	0.8913	XY	0.9931	[EUR] Arabian I	5068741	4085612	156661	1.78	0.001	1282	166599093	397	126	1946	4467	52	4752
S36498	220323_A01471_0068_AHH5K5DSX3	121	35.41	99.21	0.8848	XY	1	[SAS] Eurasian	5026392	4044713	161501	1.68	0.001	1311	231290906	421	144	2182	4884	56	5280
S36499	220323_A01471_0068_AHH5K5DSX3	113.36	33.05	99.16	0.8878	XX	1	[AFR] African	6037837	4877643	159162	2.17	0.001	729	106609219	449	135	2276	5574	52	5843
S36500	220323_A01471_0068_AHH5K5DSX3	112.42	32.69	99.15	0.8881	XX	1	[EUR] Arabian I	5256203	4235973	157928	1.9	0.001	1134	129187716	425	142	2142	4844	50	5316
S36501	220323_A01471_0068_AHH5K5DSX3	104.68	30.21	99.08	0.8778	XY	0.9912	[AMR] Arabian II	5117835	4126362	163362	1.7	0.001	1208	268654666	423	146	1940	4584	69	4918
S36502	220323_A01471_0068_AHH5K5DSX3	107.55	31.35	99.19	0.8903	XX	0.9915	[SAS] Eurasian	5081998	4093222	162888	1.76	0.001	1365	187052199	436	143	1920	4690	54	4940
S36503	220323_A01471_0068_AHH5K5DSX3	119.92	35.09	99.24	0.891	XX	0.9923	[EUR] Arabian I	5085119	4091811	165696	1.7	0.001	1412	204635056	472	135	2220	4898	60	5287
S36504	220323_A01471_0068_AHH5K5DSX3	155.43	45.44	99.15	0.8839	XX	1	[EUR] Arabian I	5015997	4033085	178039	1.52	0.001	1317	325494369	497	138	2514	5157	55	5865
S36505	220323_A01471_0068_AHH5K5DSX3	138.1	40.32	99.22	0.8893	XX	0.99	[EUR] Arabian I	5082131	4089173	165564	1.69	0.001	1439	209677308	466	133	2426	4981	57	5648
S36506	220323_A01471_0068_AHH5K5DSX3	114.42	33.42	99.1	0.8825	XX	0.9919	[EUR] Arabian I	4953176	3986006	181572	1.46	0.001	1399	435719281	456	145	2140	4626	53	5022
S36507	220323_A01471_0068_AHH5K5DSX3	117.29	33.99	99.22	0.8902	XX	0.9843	[AFR] African	5600827	4516831	155065	2.1	0.001	809	129984488	423	147	2238	5205	58	5546
S36508	220323_A01471_0068_AHH5K5DSX3	102.82	29.72	99.33	0.8926	XX	0.9821	[EUR] Arabian I	5040649	4059078	175525	1.57	0.001	1272	318323029	403	141	1932	4541	47	4902
S36509	220323_A01471_0068_AHH5K5DSX3	134.41	39.26	99.29	0.8929	XX	1	[EUR] Arabian I	5088591	4094699	166886	1.69	0.001	1288	220462186	454	132	2330	5046	42	5802
S36510	220323_A01471_0068_AHH5K5DSX3	115.97	33.75	99.17	0.8899	XX	0.9921	[EUR] Arabian I	5328880	4293890	158030	1.96	0.001	1225	147439748	425	139	2144	4977	48	5390
S36511	220323_A01471_0068_AHH5K5DSX3	129.35	37.69	99.13	0.888	XX	0.9929	[EUR] Arabian I	5183550	4173585	164812	1.76	0.001	1230	227309417	448	153	2252	5007	61	5676
S36512	220323_A01471_0068_AHH5K5DSX3	103.78	30.29	99.19	0.8932	XX	0.9867	[EUR] Arabian I	5332247	4299021	165933	1.84	0.001	998	236648466	425	136	2042	4799	47	5173
S36513	220323_A01471_0068_AHH5K5DSX3	118.62	34.68	99.16	0.8818	XX	1	[SAS] Eurasian	5031712	4051622	170936	1.61	0.001	1311	292394673	406	142	2202	4652	48	5174
S36514	220323_A01471_0068_AHH5K5DSX3	110.52	32.19	99.15	0.8906	XX	0.9874	[EUR] Arabian I	5353940	4315777	171914	1.77	0.001	854	289166907	447	131	2188	4886	46	5260
S36515	220323_A01471_0068_AHH5K5DSX3	110.98	32.51	99.12	0.8875	XX	1	[EUR] Arabian I	5502486	4434780	154187	2.08	0.001	919	111019451	432	147	2134	5125	56	5544
S36516	220323_A01471_0067_BHH2K5DSX3	130.16	38.18	99.03	0.877	XX	1	[SAS] Eurasian	5213672	4197230	157776	1.87	0.001	1173	126251364	429	148	2318	5141	58	5732
S36517	220323_A01471_0067_BHH2K5DSX3	116.13	34.09	99.21	0.8844	XX	1	[EUR] Arabian I	5220067	4204815	160570	1.87	0.001	1227	136641415	451	137	2308	4946	58	5325
S36518	220323_A01471_0067_BHH2K5DSX3	112.57	32.89	99.17	0.8821	XX	1	[AFR] African	5787628	4670130	151787	2.24	0.001	728	82697588	455	137	2162	5347	66	5671
S36519	220323_A01471_0067_BHH2K5DSX3	99.99	29.37	99.12	0.8803	XX	0.9813	[EUR] Arabian I	5117847	4124879	162994	1.78	0.001	1316	163729441	403	131	2158	4692	49	5365
S36520	220323_A01471_0067_BHH2K5DSX3	99.1	29.29	99.23	0.8871	XX	0.9907	[EUR] Arabian I	5109487	4117265	165404	1.74	0.001	1425	189239398	402	130	2050	4500	47	4874
S36521	220323_A01471_0067_BHH2K5DSX3	107.73	31.7	99.18	0.8824	XX	0.9914	[EUR] Arabian I	5249112	4229565	166339	1.79	0.001	1091	234042563	438	130	2082	4851	58	5193
S36522	220323_A01471_0067_BHH2K5DSX3	111.28	32.76	99.06	0.8759	XX	1	[EUR] Arabian I	5332301	4299015	158861	1.94	0.001	1109	139541941	478	132	2200	4962	52	5360
S36523	220323_A01471_0067_BHH2K5DSX3	141.8	41.69	99.07	0.8732	XX	1	[EUR] Arabian I	5144467	4139313	163172	1.77	0.001	1293	189072438	470	154	2652	5275	52	6333
S36524	220323_A01471_0067_BHH2K5DSX3	127.42	37.65	99.28	0.8825	XX	0.9928	[EUR] Arabian I	4879399	3925055	192090	1.31	0.001	1237	600553665	418	124	2194	4804	54	5334
S36525	220323_A01471_0067_BHH2K5DSX3	117.18	34.52	98.99	0.8757	XX	0.9921	[EUR] Arabian I	5037376	4054744	170076	1.63	0.001	1426	264267592	441	144	2234	4729	55	5195
S36526	220323_A01471_0067_BHH2K5DSX3	133.94	39.45	99.17	0.8838	XX	0.9931	[EUR] Arabian I	4889892	3930855	188629	1.34	0.001	1339	536634342	448	140	2362	4800	57	5598
S36527	220323_A01471_0067_BHH2K5DSX3	108.73	31.94	99.17	0.8845	XX	0.9957	[EUR] Arabian I	5034271	4053165	167075	1.67	0.001	1478	215659409	428	137	2120	4629	49	5029
S36528	220323_A01471_0067_BHH2K5DSX3	97.67	28.84	99.17	0.8856	XX	0.9906	[EAS] East Asian	5257975	4241073	156656	1.94	0.001	1114	117055904	411	131	1980	4656	47	4987
S36529	220323_A01471_0067_BHH2K5DSX3	120.36	35.4	99.17	0.8776	XX	0.9961	[EUR] Arabian I	5133674	4133466	163892	1.75	0.001	1394	175845646	427	140	2230	4842	54	5261
S36530	220323_A01471_0067_BHH2K5DSX3	101.46	29.96	99.05	0.878	XX	0.9909	[EUR] Arabian I	4994284	4023093	185805	1.44	0.001	1107	475726858	424	134	2106	4766	54	5368
S36531	220323_A01471_0067_BHH2K5DSX3	109.55	32.01	99.07	0.8744	XY	0.9958	[EUR] Arabian I	4992038	4021075	166711	1.6	0.001	1311	308622102	422	149	2192	4720	62	5513
S36532	220323_A01471_0067_BHH2K5DSX3	128.06	37.49	99.14	0.8806	XX	0.9855	[AMR] Arabian II	5086336	4093501	169321	1.66	0.001	1318	273066236	423	131	2408	5024	59	5876
S36533	220323_A01471_0067_BHH2K5DSX3	102.93	30.09	99.09	0.8784	XX	0.9909	[AMR] Arabian II	5051072	4067858	171823	1.63	0.001	1313	297612728	419	130	2214	4527	66	4840
S36534	220323_A01471_0067_BHH2K5DSX3	112.59	33.1	99.07	0.8621	XX	0.9835	[EUR] Arabian I	5138842	4140768	163188	1.78	0.001	1392	169593253	427	144	2198	4819	43	5575
S36535	220323_A01471_0067_BHH2K5DSX3	120.44	35.44	99.15	0.8789	XX	0.9846	[SAS] Eurasian	5130123	4130714	160450	1.82	0.001	1274	144194475	458	139	2220	5009	59	5882
S36536	220323_A01471_0067_BHH2K5DSX3	104.83	30.51	99.02	0.8751	XY	0.9957	[EUR] Arabian I	4973180	4006671	174317	1.51	0.001	1341	418672954	422	134	2132	4557	54	5237
S36537	220323_A01471_0067_BHH2K5DSX3	119.5	34.91	99.14	0.8771	XY	0.9962	[AMR] Arabian II	5059396	4074197	157531	1.76	0.001	1334	176784745	428	148	2362	4955	62	5858
S36538	220323_A01471_0067_BHH2K5DSX3	120.98	35.5	99.14	0.8825	XX	1	[EUR] Arabian I	5036480	4052632	169378	1.63	0.001	1561	251426321	439	137	2416	4882	56	5946
S36539	220328_A01562_0070_AHFHC2DSX3	109.5	31.27	99.33	0.8926	XY	0.9918	[SAS] Eurasian	5061431	4080573	157981	1.75	0.001	1226	195670030	382	135	2052	4475	51	4632
S36540	220328_A01463_0108_AHFH2HDSX3	211.01	60.57	99.22	0.8898	XY	0.9946	[EUR] Arabian I	4747312	3816271	199873	1.11	0.001	1231	791632079	470	148	3050	5372	64	6740
S36541	220328_A01463_0108_AHFH2HDSX3	96.27	28.18	99.19	0.8861	XX	1	[EUR] Arabian I	4964071	4000494	174711	1.55	0.001	1376	323547681	381	133	2092	4408	50	4920
S36542	220328_A01463_0108_AHFH2HDSX3	123.19	35.55	99.18	0.8865	XY	0.9963	[EUR] Arabian I	4756821	3828412	195576	1.17	0.001	1260	740794996	412	139	2266	4601	62	5459
S36543	220328_A01463_0108_AHFH2HDSX3	136.9	39.38	99.1	0.8847	XY	0.9933	[EUR] Arabian I	5089739	4099084	157231	1.75	0.001	1365	201562752	471	142	2416	5016	59	5977
S36544	220328_A01463_0108_AHFH2HDSX3	142.39	41.19	99.19	0.8895	XX	1	[AFR] African	5968430	4818085	154551	2.2	0.001	684	81999118	499	145	2476	5963	73	6849
S36545	220328_A01463_0108_AHFH2HDSX3	121.34	35.42	99.29	0.8881	XX	0.9811	[EUR] Arabian I	4788203	3855565	203594	1.16	0.001	1309	769697797	438	133	2176	4466	45	5257
S36546	220328_A01463_0108_AHFH2HDSX3	173.52	49.67	99.17	0.8985	XY	0.9949	[AMR] Arabian II	5221156	4201639	154804	1.84	0.001	1174	191943928	410	161	2510	5393	63	6076
S36547	220323_A01473_0102_AHH3VJDSX3	124.39	36.39	98.95	0.8828	XX	0.9925	[SAS] Eurasian	5096264	4100895	162407	1.76	0.001	1321	162732539	477	143	2496	5147	59	6190
S36548	220323_A01473_0102_AHH3VJDSX3	136.6	39.93	99.02	0.8909	XX	1	[EUR] Arabian I	5012100	4030724	177084	1.52	0.001	1301	362276896	453	131	2468	5140	57	6423
S36549	220323_A01473_0102_AHH3VJDSX3	102.4	29.83	99.02	0.8886	XX	0.9954	[EUR] Arabian I	4760154	3828743	204369	1.16	0.001	1233	807011211	431	131	2170	4538	39	5509
S36550	220323_A01473_0102_AHH3VJDSX3	121.8	35.19	99.07	0.8937	XY	0.9962	[SAS] Eurasian	5039283	4054454	156062	1.76	0.001	1343	158087144	449	125	2484	4980	60	6138
S36551	220323_A01473_0102_AHH3VJDSX3	103.54	30.07	99.09	0.89	XX	1	[EUR] Arabian I	4906299	3948109	188012	1.38	0.001	1368	511411722	394	144	2224	4655	49	5639
S36552	220323_A01473_0102_AHH3VJDSX3	116.42	33.55	99.09	0.8905	XY	0.9961	[EUR] Arabian I	4931892	3970312	173244	1.48	0.001	1476	399415668	428	141	2314	4789	55	5784
S36553	220323_A01473_0102_AHH3VJDSX3	132.77	38.33	98.99	0.8908	XY	0.9966	[EUR] Arabian I	5035223	4052022	160968	1.69	0.001	1458	220229867	434	135	2528	5196	59	6291
S36554	220323_A01473_0102_AHH3VJDSX3	99.75	29.21	99.06	0.8879	XY	0.9931	[EUR] Arabian I	5184904	4179092	154571	1.87	0.001	1185	160270458	463	147	2286	4835	73	5779
S36555	220323_A01473_0102_AHH3VJDSX3	107.37	31.37	99.04	0.8877	XX	0.9913	[EUR] Arabian I	5101322	4108769	166357	1.72	0.001	1348	193058697	436	130	2294	4898	55	5878
S36556	220323_A01473_0102_AHH3VJDSX3	115.92	33.64	98.93	0.8839	XY	0.9921	[AMR] Arabian II	5107756	4112773	157798	1.76	0.001	1359	173350008	439	141	2382	4943	64	5949
S36557	220323_A01473_0102_AHH3VJDSX3	143.43	41.53	98.99	0.8847	XY	0.9936	[EUR] Arabian I	5008475	4029473	167819	1.58	0.001	1560	301929325	440	141	2870	5227	72	6370
S36558	220323_A01473_0102_AHH3VJDSX3	156.19	45.65	99.08	0.9054	XY	1	[SAS] Eurasian	5281198	4250119	149152	1.98	0.001	1047	112797701	414	166	2488	5462	68	6457
S36559	220323_A01473_0102_AHH3VJDSX3	122.03	35.29	98.92	0.8864	XX	1	[EUR] Arabian I	5269223	4241896	158961	1.9	0.001	1180	150657182	434	134	2422	5176	62	6252
S36560	220323_A01473_0102_AHH3VJDSX3	103	30.06	99.08	0.8924	XX	1	[EUR] Arabian I	5097751	4105194	163520	1.75	0.001	1300	178971365	414	129	2186	4807	67	5813
S36561	220323_A01473_0102_AHH3VJDSX3	97.77	28.44	98.98	0.8887	XX	1	[AFR] African	5944079	4801085	157319	2.2	0.001	691	100218016	454	126	2156	5648	49	6381
S36562	220323_A01473_0102_AHH3VJDSX3	100.79	29.13	99	0.8884	XY	1	[EUR] Arabian I	5040934	4060448	160121	1.71	0.001	1374	226749854	425	137	2244	4783	59	5619
S36563	220323_A01473_0102_AHH3VJDSX3	125.3	36.38	98.99	0.8876	XY	1	[EUR] Arabian I	5067605	4076656	160797	1.7	0.001	1460	208612570	420	128	2326	5083	69	6252
S36564	220323_A01473_0102_AHH3VJDSX3	108.93	31.87	99.03	0.8859	XX	0.9614	[SAS] Eurasian	5040886	4058454	173766	1.61	0.001	1309	308645261	400	123	2186	4909	49	5889
S36565	220323_A01473_0102_AHH3VJDSX3	241.37	69.05	99.21	0.9155	XY	0.9938	[EUR] Arabian I	4977955	3997916	164939	1.58	0.001	1531	287754799	451	207	2970	5633	76	7076
S36566	220323_A01473_0102_AHH3VJDSX3	125.13	36.34	99.02	0.8883	XX	0.9926	[EUR] Arabian I	5273603	4246045	158333	1.9	0.001	1214	148023555	427	140	2446	5277	57	5921
S36567	220323_A01473_0102_AHH3VJDSX3	105.17	30.65	99.09	0.8904	XX	0.9912	[EUR] Arabian I	5015147	4036991	173848	1.59	0.001	1470	312318018	399	136	2150	4772	55	5197
S36568	220323_A01473_0101_BHH53TDSX3	107.24	31.33	98.87	0.8922	XX	0.9912	[EUR] Arabian I	5168761	4162938	165891	1.75	0.001	1356	193219139	434	143	2204	4835	58	5435
S36569	220323_A01473_0101_BHH53TDSX3	132.62	38.83	99.16	0.8949	XY	0.9966	[EUR] Arabian I	5367229	4325472	149796	1.99	0.001	1025	121947886	459	139	2386	5459	69	6417
S36570	220323_A01473_0101_BHH53TDSX3	102.48	30.36	99.09	0.8905	XX	0.9909	[EUR] Arabian I	4999087	4027506	177988	1.53	0.001	1290	392389123	422	135	2178	4688	47	5371
S36571	220323_A01473_0101_BHH53TDSX3	120.91	35.23	99.16	0.8934	XY	0.9924	[AFR] African	5739805	4629678	141016	2.31	0.001	592	63060799	436	141	2352	5681	62	6652
S36572	220323_A01473_0101_BHH53TDSX3	102.74	29.93	99.18	0.8934	XY	0.9911	[AFR] African	5582157	4503497	144872	2.22	0.001	718	82765187	419	126	2176	5192	59	6059
S36573	220323_A01473_0101_BHH53TDSX3	137.66	40.2	98.97	0.8853	XY	1	[EUR] Arabian I	5014197	4033545	162227	1.66	0.001	1328	270847865	430	136	2556	5216	66	6206
S36574	220323_A01473_0101_BHH53TDSX3	156.71	45.48	98.94	0.8849	XY	0.9956	[EUR] Arabian I	5005316	4027389	164410	1.62	0.001	1475	277083598	462	139	2720	5162	75	6568
S36575	220323_A01473_0101_BHH53TDSX3	116.7	34.28	99.1	0.8923	XX	1	[EUR] Arabian I	5247162	4225770	164099	1.81	0.001	1105	191069523	440	137	2420	5113	56	6181
S36576	220323_A01473_0101_BHH53TDSX3	104.65	30.73	99.14	0.8965	XX	0.9912	[EUR] Arabian I	5302850	4272466	160072	1.88	0.001	1139	144213621	416	142	2112	4853	51	5396
S36577	220323_A01473_0101_BHH53TDSX3	96.33	28.17	99.2	0.8966	XY	0.9952	[EUR] Arabian I	5091142	4102767	160665	1.73	0.001	1321	200704822	436	137	2130	4664	64	5419
S36578	220323_A01473_0101_BHH53TDSX3	113.38	33.39	99.15	0.8905	XX	1	[EUR] Arabian I	5012875	4035791	177350	1.52	0.001	1485	369105171	441	140	2336	4840	47	5455
S36579	220323_A01473_0101_BHH53TDSX3	115.47	33.87	99.14	0.8929	XX	1	[AFR] African	5841866	4716881	142296	2.47	0.001	500	43458619	434	139	2336	5680	65	6512
S36580	220323_A01473_0101_BHH53TDSX3	104.36	30.16	99.12	0.8932	XY	0.9956	[EUR] Arabian I	5173698	4168037	157100	1.8	0.001	1241	194282901	435	138	2252	4838	53	5762
S36581	220323_A01473_0101_BHH53TDSX3	117.42	34.33	99.02	0.8859	XX	0.9841	[SAS] Eurasian	5488504	4423045	154150	2.07	0.001	909	119226854	427	126	2212	5174	49	5729
S36582	220323_A01473_0101_BHH53TDSX3	113.04	33.14	99.09	0.8931	XX	1	[EUR] Arabian I	5177725	4170069	161459	1.82	0.001	1209	149473475	422	126	2248	5014	56	5913
S36583	220323_A01473_0101_BHH53TDSX3	137.09	40.29	99.24	0.8975	XX	0.9932	[SAS] Eurasian	5307150	4271155	154427	1.96	0.001	1104	131505109	455	158	2540	5300	61	6155
S36584	220323_A01473_0101_BHH53TDSX3	148.5	43.48	99.08	0.8916	XY	0.9938	[AMR] Arabian II	4944251	3975993	169880	1.52	0.001	1453	354842415	488	144	2606	5238	67	6414
S36585	220323_A01473_0101_BHH53TDSX3	117.76	34.56	99.16	0.8962	XY	1	[SAS] Eurasian	5055145	4070273	157025	1.76	0.001	1396	172256645	446	147	2404	4920	78	5474
S36586	220323_A01473_0101_BHH53TDSX3	132.1	38.84	98.97	0.8854	XX	1	[EUR] Arabian I	5200055	4185834	158672	1.85	0.001	1232	138447594	435	141	2276	5300	56	6330
S36587	220323_A01473_0101_BHH53TDSX3	123.14	36.07	99.18	0.8939	XX	1	[AMR] Arabian II	5064909	4076629	170702	1.63	0.001	1348	256994631	463	131	2440	4971	69	6086
S36588	220323_A01473_0101_BHH53TDSX3	119.94	34.71	99.3	0.8945	XY	0.9887	[EUR] Arabian I	5049015	4064654	158930	1.71	0.001	1376	206575920	423	133	2282	4735	75	5266
S36589	220323_A01505_0085_AHH3TVDSX3	130.07	38.11	99.26	0.8882	XY	0.9931	[EUR] Arabian I	5000281	4026390	163820	1.62	0.001	1474	256870689	446	139	2412	4959	59	5314
S36590	220323_A01505_0085_AHH3TVDSX3	114.14	33.35	99.11	0.8826	XY	0.996	[EUR] Arabian I	5019496	4044408	161245	1.68	0.001	1458	229629502	448	132	2330	4772	53	5623
S36591	220323_A01505_0085_AHH3TVDSX3	115.45	33.77	99.18	0.8877	XX	0.9919	[AFR] African	5490639	4428398	167605	1.86	0.001	754	315853194	423	139	2234	5094	45	5415
S36592	220323_A01505_0085_AHH3TVDSX3	97.3	28.5	99.11	0.8769	XY	0.9953	[EUR] Arabian I	5002443	4033228	162329	1.67	0.001	1377	212653350	418	134	2016	4330	47	4508
S36593	220323_A01505_0085_AHH3TVDSX3	140.37	40.81	99.16	0.8865	XY	0.9951	[EUR] Arabian I	5014207	4035190	164454	1.62	0.001	1409	272091319	475	135	2408	4984	61	5368
S36594	220323_A01505_0085_AHH3TVDSX3	119.94	35.44	99.02	0.8819	XX	0.9769	[EUR] Arabian I	5094975	4104156	166472	1.7	0.001	1461	218829801	431	139	2178	4740	50	5152
S36595	220323_A01505_0085_AHH3TVDSX3	100.03	29.25	99.26	0.8896	XX	0.9908	[EUR] Arabian I	5060029	4079038	172247	1.64	0	1212	329519418	406	133	2054	4534	35	4715
S36596	220323_A01505_0085_AHH3TVDSX3	115.81	34.1	99	0.8786	XX	1	[EUR] Arabian I	5343246	4307930	157235	1.96	0.001	1038	127853502	457	135	2202	4863	51	5322
S36597	220323_A01505_0085_AHH3TVDSX3	112.39	32.96	99.15	0.879	XY	1	[EUR] Arabian I	5142463	4144670	154508	1.84	0.001	1230	164191983	438	143	2278	4864	69	5462
S36598	220323_A01505_0085_AHH3TVDSX3	106.16	30.97	99.09	0.8835	XY	0.9914	[EUR] Arabian I	4933471	3974369	171650	1.51	0.001	1359	416013646	427	137	2154	4611	63	5352
S36599	220323_A01505_0085_AHH3TVDSX3	115.79	34.02	99.19	0.8859	XX	0.992	[EUR] Arabian I	5009909	4035052	170975	1.62	0.001	1448	271243161	432	131	2118	4635	53	5039
S36600	220323_A01505_0085_AHH3TVDSX3	124.5	36.65	99.18	0.8865	XX	0.9926	[EUR] Arabian I	5018174	4040564	175060	1.55	0.001	1439	328203984	414	146	2194	4770	58	5151
S36601	220323_A01505_0085_AHH3TVDSX3	98.96	28.81	99.18	0.8863	XY	0.9931	[EUR] Arabian I	5058615	4079515	162361	1.69	0.001	1370	253496651	409	146	1888	4528	57	4711
S36602	220323_A01505_0085_AHH3TVDSX3	103.53	30.26	99.11	0.8816	XY	0.9956	[EUR] Arabian I	5157632	4160191	154610	1.84	0.001	1184	164824645	426	132	2106	4792	45	5389
S36603	220323_A01505_0085_AHH3TVDSX3	114.02	33.71	99.22	0.8862	XX	0.9837	[SAS] Eurasian	5212226	4200317	158933	1.88	0.001	1163	127806921	454	133	2202	4946	42	5601
S36604	220323_A01505_0085_AHH3TVDSX3	138.7	40.49	99.06	0.8763	XY	0.9934	[AMR] Arabian II	5171202	4165996	154073	1.86	0.001	1225	136460675	436	150	2370	5083	56	5674
S36605	220323_A01505_0085_AHH3TVDSX3	102.43	30.23	99.22	0.8843	XX	0.9909	[EUR] Arabian I	4981155	4013364	176704	1.52	0.001	1470	330556395	414	145	2164	4427	46	4662
S36606	220323_A01505_0085_AHH3TVDSX3	166.7	48.68	98.99	0.8781	XX	0.9861	[EUR] Arabian I	5219537	4201314	159786	1.84	0.001	1202	142660013	477	135	2362	5361	55	5933
S36607	220323_A01505_0085_AHH3TVDSX3	123.95	36.26	99.15	0.8857	XX	0.9888	[SAS] Eurasian	5379957	4337657	154472	2	0.001	987	102206080	481	145	2372	5141	47	5594
S36608	220323_A01505_0085_AHH3TVDSX3	110.29	32.21	99.14	0.8845	XY	0.9918	[SAS] Eurasian	5161731	4163276	153611	1.87	0.001	1198	163434991	386	125	2184	4740	48	4995
S36609	220328_A01463_0109_BH7W75DSX3	137.68	40.2	98.92	0.8859	XY	1	[EUR] Arabian I	4932884	3968416	176012	1.44	0.001	1412	428100494	444	152	2518	5030	70	6378
S36610	220328_A01463_0109_BH7W75DSX3	136.42	40.28	98.97	0.886	XX	1	[EUR] Arabian I	5095456	4103029	164934	1.72	0.001	1416	206008285	474	138	2454	5164	56	6315
S36611	220328_A01463_0109_BH7W75DSX3	146.17	42.84	99.03	0.8909	XX	1	[EUR] Arabian I	5104956	4109159	165245	1.7	0.001	1422	186467467	484	145	2616	5277	66	6060
S36612	220328_A01463_0109_BH7W75DSX3	109.62	31.96	98.95	0.8877	XY	0.9958	[EUR] Arabian I	4866798	3919517	180143	1.38	0.001	1263	518216265	449	144	2138	4661	61	5679
S36613	220328_A01463_0109_BH7W75DSX3	113.23	33.02	99	0.8725	XY	0.998	[EUR] Arabian I	5122766	4128827	158471	1.77	0.001	1320	205756887	442	139	2232	4825	58	5315
S36614	220328_A01463_0109_BH7W75DSX3	125.92	37.03	99.07	0.8895	XX	1	[EUR] Arabian I	5078798	4088307	167967	1.67	0.001	1462	218463157	459	136	2456	5085	53	6207
S36615	220328_A01463_0109_BH7W75DSX3	127.75	37.37	98.98	0.8919	XX	0.9927	[EUR] Arabian I	5016122	4032480	169737	1.62	0.001	1296	292292871	451	127	2434	4975	58	6127
S36616	220328_A01463_0109_BH7W75DSX3	125.98	36.76	99.15	0.8921	XY	0.9982	[EUR] Arabian I	4927550	3965129	175799	1.44	0.001	1321	424031709	453	136	2402	4938	66	6008
S36617	220328_A01463_0109_BH7W75DSX3	116.18	34.11	99.01	0.891	XX	0.992	[EUR] Arabian I	5054891	4071476	168421	1.67	0.001	1401	250884530	428	137	2224	4784	50	5471
S36618	220328_A01463_0109_BH7W75DSX3	123.91	36.44	99.14	0.8918	XX	0.9925	[EUR] Arabian I	5101975	4107505	167674	1.7	0.001	1419	225645507	441	146	2258	4971	52	5515
S36619	220328_A01463_0109_BH7W75DSX3	161.89	47.48	99.04	0.8889	XY	0.9972	[EUR] Arabian I	5052127	4065464	162482	1.65	0.001	1465	232212173	501	159	2588	5247	69	6156
S36620	220328_A01463_0109_BH7W75DSX3	115.34	34	98.98	0.887	XX	1	[EUR] Arabian I	5103150	4109460	162797	1.76	0.001	1347	182919338	431	130	2228	4986	52	5898
S36621	220328_A01463_0109_BH7W75DSX3	125.83	36.72	98.96	0.8858	XY	0.9964	[EUR] Arabian I	5075396	4087058	156996	1.77	0.001	1342	179054471	443	145	2296	4928	66	5547
S36622	220328_A01463_0109_BH7W75DSX3	119.96	35.37	99.05	0.8893	XX	1	[EUR] Arabian I	5066552	4077152	168102	1.66	0.001	1376	262652684	450	148	2332	4976	55	5937
S36623	220328_A01463_0109_BH7W75DSX3	117.25	34.52	99.2	0.8913	XY	1	[EUR] Arabian I	4989695	4017394	165420	1.61	0.001	1339	300874721	432	151	2368	4897	55	5755
S36624	220328_A01463_0109_BH7W75DSX3	116.59	34.1	98.86	0.8849	XX	1	[EUR] Arabian I	5163080	4158778	162619	1.8	0.001	1294	164947686	417	137	2254	4945	52	5500
S36625	220328_A01463_0109_BH7W75DSX3	122.27	36.06	98.92	0.8817	XX	1	[EUR] Arabian I	5052043	4066961	172240	1.61	0.001	1473	257477807	439	146	2354	4918	47	5467
S36626	220328_A01463_0109_BH7W75DSX3	119.25	35.04	98.97	0.888	XX	0.9961	[EUR] Arabian I	5068830	4079763	167483	1.68	0.001	1311	243966908	440	137	2280	4800	67	5418
S36627	220328_A01463_0109_BH7W75DSX3	97.45	28.44	99.02	0.8893	XY	1	[EUR] Arabian I	4901505	3945667	177218	1.43	0.001	1321	416644572	416	129	2106	4440	57	4960
S36628	220328_A01463_0109_BH7W75DSX3	112.6	33.07	98.96	0.8869	XX	1	[EUR] Arabian I	4986172	4016424	179026	1.52	0.001	1321	354672598	416	143	2112	4694	56	5286
S36629	220328_A01463_0109_BH7W75DSX3	123.16	36.04	99.02	0.8913	XX	1	[EUR] Arabian I	4985977	4011506	181543	1.46	0.001	1520	387882014	457	141	2276	4967	59	5917
S36630	220328_A01463_0109_BH7W75DSX3	107.05	31.35	98.97	0.8877	XX	1	[EUR] Arabian I	5087154	4097507	166739	1.7	0.001	1377	216936955	426	140	2110	4716	55	5124
S36631	220328_A01463_0109_BH7W75DSX3	133.1	38.7	99.08	0.8922	XY	0.9966	[EUR] Arabian I	5006292	4028435	167748	1.57	0.001	1584	291062209	465	140	2384	5004	63	5688
S36632	220328_A01523_0098_AH7TKCDSX3	122.19	35.25	99.05	0.8803	XX	0.9848	[EUR] Arabian I	5024944	4044285	169538	1.64	0.001	1352	250874730	474	137	2168	4755	51	5185
S36633	220328_A01523_0098_AH7TKCDSX3	103.73	29.75	99.13	0.8855	XX	0.9911	[EUR] Arabian I	5080831	4094079	166424	1.72	0.001	1278	202210193	407	133	1924	4486	45	4791
S36634	220328_A01523_0098_AH7TKCDSX3	108.95	31.61	99.26	0.8876	XX	0.9915	[EUR] Arabian I	5049281	4066855	168189	1.66	0.001	1469	220219286	444	156	2116	4609	46	4905
S36635	220328_A01523_0098_AH7TKCDSX3	106.69	30.37	99.08	0.8827	XX	0.9869	[EUR] Arabian I	5106937	4116629	165052	1.74	0.001	1369	193600522	417	135	1976	4543	42	4949
S36636	220328_A01523_0098_AH7TKCDSX3	127.52	37.06	99.17	0.882	XY	0.9965	[EUR] Arabian I	4971013	4002908	168491	1.55	0.001	1355	359309726	471	142	2278	4731	56	5217
S36637	220328_A01523_0098_AH7TKCDSX3	103.62	29.97	99.15	0.8835	XX	1	[EUR] Arabian I	4926388	3965919	180212	1.47	0.001	1210	405428865	406	142	2058	4376	40	4688
S36638	220328_A01523_0098_AH7TKCDSX3	132	37.94	99.03	0.8782	XX	0.993	[EUR] Arabian I	5106999	4110985	165051	1.72	0.001	1323	205472948	463	138	2246	4912	47	5461
S36639	220328_A01523_0098_AH7TKCDSX3	149.6	42.99	99.13	0.8823	XY	0.997	[EUR] Arabian I	5017047	4035366	160427	1.66	0.001	1404	218322404	482	145	2376	4992	59	5612
S36640	220328_A01523_0098_AH7TKCDSX3	115.03	33.16	99.13	0.8812	XY	0.9921	[EUR] Arabian I	5012251	4036773	162984	1.66	0.001	1285	274998969	439	136	2080	4603	56	5065
S36641	220328_A01523_0098_AH7TKCDSX3	102.74	29.39	99.04	0.8812	XX	0.9955	[EUR] Arabian I	5189624	4185065	162262	1.82	0.001	1251	163765533	419	133	1970	4653	50	4772
S36642	220328_A01523_0098_AH7TKCDSX3	109.73	31.48	99.17	0.8871	XY	0.9959	[EUR] Arabian I	5023104	4046678	162866	1.65	0.001	1461	258857106	450	138	2042	4462	51	4930
S36643	220328_A01523_0098_AH7TKCDSX3	109.46	31.73	99.26	0.8885	XX	0.9916	[EUR] Arabian I	5059043	4074779	170696	1.64	0.001	1435	250484499	425	138	2148	4593	57	5024
S36644	220328_A01523_0098_AH7TKCDSX3	114	32.95	99.09	0.8846	XX	0.9837	[SAS] Eurasian	5141571	4140621	160365	1.82	0.001	1242	143197472	382	137	2062	4683	51	5042
S36645	220328_A01523_0098_AH7TKCDSX3	99.71	28.74	99.13	0.8849	XX	0.9907	[SAS] Eurasian	5138782	4142915	161241	1.82	0.001	1218	148042279	381	140	1878	4436	44	4730
S36646	220328_A01523_0098_AH7TKCDSX3	117.17	33.81	99.12	0.8843	XX	0.9921	[SAS] Eurasian	5166586	4162354	159719	1.83	0.001	1213	142115927	432	153	1996	4700	63	5188
S36647	220328_A01523_0098_AH7TKCDSX3	101.58	29.4	99.22	0.8875	XX	0.9909	[SAS] Eurasian	5083846	4097182	165281	1.73	0.001	1349	194199013	418	131	1984	4435	42	4685
S36648	220328_A01523_0098_AH7TKCDSX3	140.12	40.1	99.21	0.8851	XX	0.9934	[EUR] Arabian I	5005091	4026708	176731	1.53	0.001	1367	378230874	459	149	2434	4856	49	5510
S36649	220328_A01523_0098_AH7TKCDSX3	130.17	37.06	99.09	0.8804	XY	0.9965	[EUR] Arabian I	5403002	4353549	148327	2.02	0.001	917	133485715	462	150	2204	5082	62	5556
S36650	220328_A01523_0098_AH7TKCDSX3	104.12	30.14	99.23	0.8859	XX	0.9823	[EUR] Arabian I	5125635	4131269	161946	1.79	0.001	1326	166372536	393	142	1970	4568	56	4747
S36651	220328_A01523_0098_AH7TKCDSX3	132.64	37.75	98.87	0.8819	XY	0.9966	[EUR] Arabian I	5116603	4120670	155083	1.8	0.001	1319	150913966	451	138	2480	4869	55	5500
S36652	220328_A01523_0098_AH7TKCDSX3	129.24	37.51	99.23	0.8861	XX	0.9929	[EUR] Arabian I	5149940	4147373	169220	1.68	0.001	1254	289931355	468	154	2238	4960	56	5432
S36653	220328_A01523_0098_AH7TKCDSX3	100.48	29.23	99.05	0.8797	XX	0.9907	[SAS] Eurasian	5195594	4192113	159992	1.85	0.001	1249	148389657	432	144	1956	4539	52	4636
S36654	220328_A01523_0098_AH7TKCDSX3	120.12	34.63	99.15	0.8837	XX	0.9923	[EUR] Arabian I	5005037	4030139	175306	1.55	0.001	1360	341426239	440	144	2152	4748	45	5135
S36655	220328_A01523_0098_AH7TKCDSX3	104.91	30.06	99.22	0.8847	XY	0.9914	[SAS] Eurasian	5102867	4114588	171171	1.59	0.001	1027	414531170	406	137	2048	4533	51	4712
S36656	220328_A01523_0097_BHG2WYDSX3	118.67	34.76	99.07	0.8889	XX	1	[SAS] Eurasian	4849791	3899584	196174	1.26	0.001	1207	615475890	425	143	2100	4672	50	5429
S36657	220328_A01523_0097_BHG2WYDSX3	151.99	44.33	99	0.8863	XX	0.9939	[EUR] Arabian I	5247725	4221137	164785	1.78	0.001	1033	256704225	474	141	2562	5451	56	6308
S36658	220328_A01523_0097_BHG2WYDSX3	135.92	39.59	99.15	0.8932	XY	0.9966	[EUR] Arabian I	5120241	4120199	167366	1.63	0.001	1177	314842770	454	141	2572	5107	66	5956
S36659	220328_A01523_0097_BHG2WYDSX3	113.98	33.26	99.2	0.8962	XX	1	[EUR] Arabian I	5251016	4230154	160405	1.86	0.001	1176	142771151	438	131	2148	5010	48	5619
S36660	220328_A01523_0097_BHG2WYDSX3	116.64	33.89	99.19	0.896	XY	1	[SAS] Eurasian	4963892	3994858	168057	1.56	0.001	1293	337681048	423	155	2382	4835	62	5497
S36661	220328_A01523_0097_BHG2WYDSX3	101.19	29.45	99.23	0.8985	XY	0.9932	[EUR] Arabian I	5207811	4196380	154616	1.88	0.001	1197	150185715	393	145	2096	4763	70	5218
S36662	220328_A01523_0097_BHG2WYDSX3	97.12	28.31	99.06	0.8917	XY	1	[AFR] African	5580758	4502793	145440	2.19	0.001	730	80283239	419	135	2166	5108	52	5499
S36663	220328_A01523_0097_BHG2WYDSX3	127.21	37.15	99.21	0.889	XY	0.9964	[SAS] Eurasian	5084118	4092983	156969	1.78	0.001	1271	174993130	460	154	2364	5134	74	5835
S36664	220328_A01523_0097_BHG2WYDSX3	123.46	35.73	99.15	0.8917	XY	0.9925	[SAS] Eurasian	5333100	4295980	150442	1.97	0.001	1051	119998992	479	145	2356	5196	56	5794
S36665	220328_A01523_0097_BHG2WYDSX3	119.55	34.65	99.16	0.8938	XY	0.9962	[EUR] Arabian I	5089721	4096703	159272	1.74	0.001	1313	204188943	444	149	2386	5007	60	5536
S36666	220328_A01523_0097_BHG2WYDSX3	116.43	34.05	99.18	0.8936	XX	1	[EUR] Arabian I	5173511	4165976	162753	1.8	0.001	1318	172570431	422	148	2340	4975	59	5549
S36667	220328_A01523_0097_BHG2WYDSX3	106.66	31.03	99.07	0.8882	XX	1	[AFR] African	5697862	4596741	153117	2.18	0.001	777	92296060	420	136	2112	5313	46	5682
S36668	220328_A01523_0097_BHG2WYDSX3	117.11	34.06	99.15	0.8953	XX	0.9921	[EUR] Arabian I	5078069	4088384	171913	1.63	0.001	1395	295641172	423	136	2358	4830	53	5615
S36669	220328_A01523_0097_BHG2WYDSX3	138.17	40.1	99.27	0.8962	XY	0.9967	[AFR] African	5666990	4567050	146551	2.18	0.001	754	94694410	463	137	2658	5742	70	6617
S36670	220328_A01523_0097_BHG2WYDSX3	140.73	41.17	99.13	0.8922	XX	1	[EUR] Arabian I	5144334	4140268	175117	1.6	0.001	1217	353872251	466	146	2498	5295	64	6405
S36671	220328_A01523_0097_BHG2WYDSX3	139.97	41.17	99.23	0.8971	XX	1	[EUR] Arabian I	5080954	4087102	165296	1.7	0.001	1432	191495418	450	139	2506	5207	60	6014
S36672	220328_A01523_0097_BHG2WYDSX3	133.02	38.7	99.06	0.8861	XX	1	[EUR] Arabian I	5522492	4449986	154571	2.06	0.001	896	123889633	447	159	2434	5550	75	6203
S36673	220328_A01523_0097_BHG2WYDSX3	115.77	33.77	99.23	0.8964	XX	1	[EUR] Arabian I	4980656	4006651	178458	1.5	0.001	1246	404072114	440	133	2182	4805	55	5438
S36674	220328_A01523_0097_BHG2WYDSX3	108.32	31.51	99.36	0.8942	XX	0.9915	[AMR] Arabian II	5083909	4093713	169422	1.68	0.001	1309	239689538	402	139	2328	4787	58	5289
S36675	220328_A01523_0097_BHG2WYDSX3	110.5	32.38	99.26	0.9001	XX	1	[SAS] Eurasian	5168606	4162160	161387	1.81	0.001	1279	163781428	429	133	2286	4819	49	5472
S36676	220328_A01523_0097_BHG2WYDSX3	162.61	47.45	99.3	0.897	XX	0.9943	[SAS] Eurasian	5233995	4210601	158135	1.87	0.001	1213	134045199	503	155	2704	5492	78	6509
S36677	220328_A01523_0097_BHG2WYDSX3	139.43	40.46	99.18	0.893	XX	1	[AFR] African	5721755	4612681	157058	2.08	0.001	678	155501896	476	150	2634	5642	66	6550
S36678	220328_A01562_0070_AHFHC2DSX3	126.21	36.09	99.18	0.89	XX	0.989	[SAS] Eurasian	5110837	4118098	165978	1.72	0.001	1391	198578275	413	136	2130	4734	56	4982
S36679	220328_A01562_0070_AHFHC2DSX3	122.35	35.12	99.27	0.8951	XX	0.9925	[EUR] Arabian I	5316165	4284441	156087	1.94	0.001	1045	123418115	431	143	2182	4794	48	5079
S36680	220328_A01562_0070_AHFHC2DSX3	111.82	31.8	99.24	0.8857	XX	0.9917	[EUR] Arabian I	5053423	4071645	167633	1.68	0.001	1340	245636415	413	124	1960	4367	38	4470
S36681	220328_A01562_0070_AHFHC2DSX3	118.67	34.07	99.26	0.8945	XX	1	[AFR] African	5616664	4535247	151215	2.17	0.001	771	89312433	459	138	2078	5090	57	5119
S36682	220328_A01562_0070_AHFHC2DSX3	133.8	38.64	99.21	0.8937	XX	0.9932	[EUR] Arabian I	5007192	4030424	173137	1.55	0.001	1464	301171513	448	147	2282	4748	51	5055
S36683	220328_A01562_0070_AHFHC2DSX3	121.63	34.98	99.16	0.8879	XX	0.9924	[EUR] Arabian I	4955667	3990625	184283	1.42	0.001	1286	474839424	446	141	2054	4490	49	4771
S36684	220328_A01562_0070_AHFHC2DSX3	121.52	34.66	99.26	0.8872	XY	0.9925	[SAS] Eurasian	5050437	4068763	157013	1.76	0.001	1350	164769740	401	141	2172	4602	52	4749
S36685	220328_A01562_0070_AHFHC2DSX3	123.26	35.09	99.27	0.8942	XX	0.9925	[EUR] Arabian I	4961925	3995572	183515	1.43	0.001	1528	448554980	435	150	2000	4581	53	4745
S36686	220328_A01562_0070_AHFHC2DSX3	123.8	35.56	99.29	0.8944	XX	0.9926	[EUR] Arabian I	5127962	4131776	171300	1.64	0.001	1088	352104926	478	140	2204	4798	44	4998
S36687	220328_A01562_0070_AHFHC2DSX3	119.04	33.8	99.24	0.8917	XY	0.9962	[SAS] Eurasian	5124048	4130470	157150	1.78	0.001	1372	161622825	433	144	2110	4686	58	4836
S36688	220328_A01562_0070_AHFHC2DSX3	141.94	40.43	99.32	0.8952	XY	0.9968	[EUR] Arabian I	5204974	4190716	156352	1.82	0.001	1181	200440747	437	156	2266	4988	63	5370
S36689	220328_A01562_0070_AHFHC2DSX3	104.5	29.9	99.26	0.8902	XX	0.9868	[EUR] Arabian I	5156242	4157598	162367	1.81	0.001	1273	171457811	427	144	1864	4390	44	4478
S36690	220328_A01562_0070_AHFHC2DSX3	124.1	35.79	99.23	0.8901	XX	0.9852	[EUR] Arabian I	5354070	4316255	161950	1.89	0.001	1032	229445119	438	133	2102	4902	48	5085
S36691	220328_A01562_0070_AHFHC2DSX3	118.48	34.13	99.22	0.8847	XX	0.9845	[EUR] Arabian I	5275417	4252276	158466	1.91	0.001	1111	151539366	434	136	2068	4824	56	4875
S36692	220328_A01562_0070_AHFHC2DSX3	111.14	31.93	99.31	0.8923	XX	0.9835	[AFR] African	5617967	4533266	151525	2.17	0.001	760	84130455	422	145	2088	4955	55	4995
S36693	220328_A01562_0070_AHFHC2DSX3	130.57	37.53	99.17	0.8869	XX	0.9825	[EUR] Arabian I	5160380	4156096	171857	1.66	0.001	1053	339259913	479	136	2154	4947	58	5044
S36694	220328_A01562_0070_AHFHC2DSX3	115.44	33.19	99.28	0.8948	XX	0.9841	[EUR] Arabian I	5395452	4353520	162247	1.92	0.001	892	224106215	434	138	2006	4844	47	4857
S36695	220328_A01562_0070_AHFHC2DSX3	127.64	36.39	99.27	0.8935	XY	0.993	[EUR] Arabian I	4971626	4004292	167524	1.56	0.001	1447	302483025	447	148	2192	4616	60	4863
S36696	220328_A01562_0070_AHFHC2DSX3	104.82	30.06	99.25	0.8859	XX	0.978	[SAS] Eurasian	5190689	4185977	159746	1.86	0.001	1140	134452009	374	141	1902	4483	48	4352
S36697	220328_A01562_0069_BHFH2VDSX3	107.7	30.94	99.05	0.8872	XX	0.9914	[SAS] Eurasian	5196565	4186386	162070	1.83	0.001	1203	132533127	389	140	2110	4873	51	5282
S36698	220328_A01562_0069_BHFH2VDSX3	114.07	32.92	99.07	0.8843	XX	1	[EUR] Arabian I	5122695	4126865	165513	1.73	0.001	1360	193488610	414	137	2162	4911	59	5787
S36699	220328_A01562_0069_BHFH2VDSX3	115.33	33.15	99.16	0.8918	XX	0.9762	[SAS] Eurasian	5102819	4108184	164343	1.73	0.001	1531	185755546	419	127	2284	4799	60	5450
S36700	220328_A01562_0069_BHFH2VDSX3	108.13	31.06	99.08	0.8882	XX	0.9828	[SAS] Eurasian	5598102	4513946	152236	2.16	0.001	823	101984909	407	125	2184	5195	63	5492
S36701	220328_A01562_0069_BHFH2VDSX3	114.51	32.79	99.06	0.8883	XX	0.9919	[SAS] Eurasian	5356533	4316815	153161	2.04	0.001	998	111400798	420	128	2238	5160	44	6019
S36702	220328_A01562_0069_BHFH2VDSX3	114.53	32.7	99.22	0.8908	XX	0.9919	[AFR] African	5880941	4745831	156009	2.18	0.001	661	112287916	454	126	2286	5648	54	6479
S36703	220328_A01562_0069_BHFH2VDSX3	107.08	30.81	99.12	0.8897	XX	0.9914	[AFR] African	5886670	4751782	169009	1.98	0.001	659	202896232	434	125	2158	5652	60	6393
S36704	220328_A01562_0069_BHFH2VDSX3	118.32	34.01	99.25	0.8908	XX	0.9922	[AMR] Arabian II	5209113	4195079	161719	1.83	0.001	1277	165967144	425	135	2348	5042	60	5912
S36705	220328_A01562_0069_BHFH2VDSX3	156.33	45.2	99.18	0.8897	XX	0.9852	[EUR] Arabian I	5476692	4412303	151614	2.08	0.001	916	103948525	456	153	2820	5813	60	6921
S36706	220328_A01562_0069_BHFH2VDSX3	113.06	32.6	99.1	0.8858	XX	0.9917	[AFR] African	5638172	4549298	152730	2.17	0.001	815	103123445	421	116	2272	5355	55	6161
S36707	220328_A01562_0069_BHFH2VDSX3	115.47	33.17	99.06	0.8852	XX	1	[SAS] Eurasian	5295991	4266511	156809	1.94	0.001	1102	126315794	424	134	2178	5088	52	5945
S36708	220328_A01562_0069_BHFH2VDSX3	115.39	33.37	99.15	0.8905	XX	0.984	[AMR] Arabian II	5140242	4138525	168692	1.69	0.001	1198	269214630	456	146	2286	4949	70	5355
S36709	220328_A01562_0069_BHFH2VDSX3	131.47	38.17	99.24	0.8889	XX	1	[SAS] Eurasian	5206521	4191406	158741	1.87	0.001	1171	132504905	436	140	2394	5299	58	6312
S36710	220328_A01562_0069_BHFH2VDSX3	122.89	35.1	99.02	0.8857	XX	0.9924	[AMR] Arabian II	5004905	4026205	175017	1.55	0.001	1396	332614725	413	136	2324	4950	55	5886
S36711	220328_A01562_0069_BHFH2VDSX3	123.48	35.76	99.05	0.8816	XX	0.9924	[AFR] African	5796481	4677452	152108	2.22	0.001	727	79418817	451	133	2502	5853	52	6547
S36712	220328_A01562_0069_BHFH2VDSX3	133.41	38.42	99.1	0.8885	XX	0.9895	[AMR] Arabian II	4961996	3991675	180725	1.46	0.001	1333	412218807	428	137	2494	5057	71	5987
S36713	220328_A01562_0069_BHFH2VDSX3	116.45	33.44	99.11	0.8883	XX	0.992	[AFR] African	5756670	4644354	149192	2.26	0.001	691	81606651	430	136	2268	5556	56	6553
S36714	220328_A01562_0069_BHFH2VDSX3	122.53	35.1	99.11	0.8907	XX	0.9924	[SAS] Eurasian	5067707	4078008	173985	1.6	0.001	1263	331710352	424	132	2316	4901	58	5597
S36715	220328_A01562_0069_BHFH2VDSX3	109.14	31.26	99.18	0.8914	XX	0.9915	[SAS] Eurasian	5399348	4352589	155519	2.02	0.001	1024	123397374	417	131	2230	5105	52	5987
S36716	220328_A01562_0069_BHFH2VDSX3	124.81	35.72	99.16	0.8904	XX	0.9851	[EUR] Arabian I	5239416	4220251	158508	1.88	0.001	1270	150103423	437	138	2414	5180	60	6135
S36717	220328_A01570_0067_AHFF2KDSX3	132.45	38.35	99.06	0.8925	XX	0.993	[SAS] Eurasian	5601647	4516156	150532	2.17	0.001	871	93053565	429	135	2656	5673	67	6875
S36718	220328_A01570_0067_AHFF2KDSX3	103.65	29.98	99.09	0.8969	XX	0.9911	[EUR] Arabian I	5309090	4279311	158623	1.94	0.001	1083	143290698	420	128	2092	4990	59	5861
S36719	220328_A01570_0067_AHFF2KDSX3	118.94	34.79	99.23	0.8986	XX	0.9922	[EUR] Arabian I	5066479	4078242	170494	1.64	0.001	1473	250015507	433	139	2344	5058	60	6129
S36720	220328_A01570_0067_AHFF2KDSX3	107.22	30.91	99.13	0.8974	XX	0.9914	[SAS] Eurasian	5496671	4431626	151714	2.12	0.001	824	91292820	402	135	2260	5085	43	5633
S36721	220328_A01570_0067_AHFF2KDSX3	129.97	38.22	99.15	0.8946	XX	0.9857	[AMR] Arabian II	4863291	3911090	192041	1.31	0.001	1185	564534581	434	126	2426	4943	45	6072
S36722	220328_A01570_0067_AHFF2KDSX3	147.48	42.83	99.13	0.894	XX	0.9968	[AFR] African	5738469	4624498	151358	2.19	0.001	761	87328417	456	149	2630	6005	70	7375
S36723	220328_A01570_0067_AHFF2KDSX3	154.25	44.68	99	0.889	XX	0.9939	[SAS] Eurasian	5441317	4380576	153452	2.04	0.001	1001	115071349	490	135	2712	5774	70	6995
S36724	220328_A01570_0067_AHFF2KDSX3	129.42	37.71	99.09	0.8923	XX	1	[EUR] Arabian I	5249210	4225723	160418	1.85	0.001	1276	155774677	464	143	2514	5275	55	6409
S36725	220328_A01570_0067_AHFF2KDSX3	148.13	43.32	99.09	0.8915	XX	0.9937	[AMR] Arabian II	5129132	4125207	168555	1.69	0.001	1232	246001263	476	149	2688	5472	58	6664
S36726	220328_A01570_0067_AHFF2KDSX3	125.15	36.17	98.98	0.8913	XX	0.9963	[AFR] African	5618384	4528262	150299	2.18	0.001	802	88068636	451	133	2458	5620	60	6612
S36727	220328_A01570_0067_AHFF2KDSX3	108.52	31.57	99.14	0.8983	XX	1	[AMR] Arabian II	4938281	3976332	187139	1.4	0.001	1385	484888938	407	126	2282	4728	60	5260
S36728	220328_A01570_0067_AHFF2KDSX3	143.41	41.61	99.09	0.8942	XX	1	[AFR] African	5986815	4829084	154531	2.2	0.001	644	99112917	490	143	2746	6303	63	7407
S36729	220328_A01570_0067_AHFF2KDSX3	139.18	40.65	99.18	0.8964	XX	0.9933	[SAS] Eurasian	5559552	4477685	148534	2.19	0.001	814	83148383	481	143	2690	5676	64	6926
S36730	220328_A01570_0067_AHFF2KDSX3	157.31	45.19	99.19	0.8973	XX	0.9941	[EUR] Arabian I	5103715	4103237	163403	1.73	0.001	1381	192908082	474	137	2698	5406	59	6796
S36731	220328_A01570_0067_AHFF2KDSX3	108.11	31.48	99.23	0.899	XX	0.9871	[AMR] Arabian II	5129389	4130136	161714	1.8	0.001	1341	161895511	408	137	2056	4690	47	5360
S36732	220328_A01570_0067_AHFF2KDSX3	116.37	33.68	98.85	0.8922	XX	0.9919	[SAS] Eurasian	5577942	4497553	151503	2.15	0.001	856	90177164	456	132	2418	5447	55	6434
S36733	220328_A01570_0067_AHFF2KDSX3	98.49	28.81	99.18	0.8963	XX	1	[EUR] Arabian I	5138217	4139025	160931	1.82	0.001	1289	154268314	414	129	2006	4768	53	5571
S36734	220328_A01570_0067_AHFF2KDSX3	125.36	36.35	99.16	0.8937	XX	0.9926	[SAS] Eurasian	5258037	4233987	157960	1.89	0.001	1256	137156337	417	126	2408	5278	45	6272
S36735	220328_A01570_0067_AHFF2KDSX3	147.16	42.55	99.17	0.8933	XX	0.9937	[SAS] Eurasian	5336472	4296595	152753	2	0.001	1038	116409655	440	133	2598	5523	61	6723
S36736	220328_A01570_0068_BHFH77DSX3	99.97	29.09	99.11	0.8857	XX	0.9815	[EUR] Arabian I	5396578	4354510	155286	2.03	0.001	1011	130207380	395	130	1960	4760	43	4941
S36737	220328_A01570_0068_BHFH77DSX3	148.1	42.92	99.03	0.8819	XX	0.9907	[SAS] Eurasian	5392827	4343780	153665	2	0.001	1037	113822777	450	136	2460	5275	54	5848
S36738	220328_A01570_0068_BHFH77DSX3	116.49	33.88	99.2	0.8925	XX	0.9841	[AMR] Arabian II	5205859	4195783	160755	1.84	0.001	1215	143626247	410	149	2198	4758	60	5188
S36739	220328_A01570_0068_BHFH77DSX3	114.82	33.28	99.21	0.8927	XX	0.9919	[EUR] Arabian I	5028849	4050009	170820	1.61	0.001	1460	260136609	449	139	2212	4700	49	4981
S36740	220328_A01570_0068_BHFH77DSX3	106.24	30.91	99.15	0.8917	XX	0.9652	[SAS] Eurasian	5083879	4095102	161729	1.78	0.001	1348	155928076	377	147	1832	4613	50	4919
S36741	220328_A01570_0068_BHFH77DSX3	115.29	33.68	99.27	0.8894	XX	0.992	[SAS] Eurasian	5554744	4479798	153090	2.11	0.001	857	100844715	441	137	2314	5141	45	5490
S36742	220328_A01570_0068_BHFH77DSX3	114.57	33.15	99.2	0.8915	XX	0.996	[AFR] African	5554900	4483464	151839	2.13	0.001	886	96380433	410	141	2272	5043	52	5417
S36743	220328_A01570_0068_BHFH77DSX3	125.23	36.06	99.18	0.8899	XX	0.9926	[SAS] Eurasian	5331903	4296635	175631	1.68	0.001	820	395381636	469	141	2214	5034	46	5343
S36744	220328_A01570_0068_BHFH77DSX3	112.97	32.84	99.22	0.8926	XX	0.9918	[AMR] Arabian II	4862122	3912562	191720	1.31	0.001	1370	569177532	440	144	2104	4587	48	4965
S36745	220328_A01570_0068_BHFH77DSX3	98.06	28.3	99.09	0.8835	XX	0.9858	[EUR] Arabian I	5144138	4149453	161517	1.82	0.001	1273	150161514	388	126	1850	4495	48	4497
S36746	220328_A01570_0068_BHFH77DSX3	110.04	31.77	99.17	0.8944	XX	0.9874	[SAS] Eurasian	5446002	4390371	153445	2.07	0.001	958	101767243	420	131	2206	4986	44	5280
S36747	220328_A01570_0068_BHFH77DSX3	131.78	38.28	99.26	0.8936	XX	0.9789	[AMR] Arabian II	5345272	4308583	161550	1.88	0.001	959	190005508	466	126	2366	5216	57	5711
S36748	220328_A01570_0068_BHFH77DSX3	137.46	39.81	99.16	0.8881	XX	0.9797	[AMR] Arabian II	5322907	4288075	155470	1.96	0.001	1037	119512160	445	137	2388	5233	59	5577
S36749	220328_A01570_0068_BHFH77DSX3	128.34	37.12	99.24	0.8946	XX	0.9928	[AFR] African	5638616	4548398	150315	2.17	0.001	813	92903325	460	136	2232	5375	60	5669
S36750	220328_A01570_0068_BHFH77DSX3	135.92	39.19	99.14	0.8859	XX	0.9831	[AFR] African	5737943	4631031	150226	2.21	0.001	717	84150483	465	146	2360	5377	54	5715
S36751	220328_A01570_0068_BHFH77DSX3	114.02	32.9	99.4	0.8901	XX	0.9839	[SAS] Eurasian	5131359	4134061	163115	1.77	0.001	1271	169686537	411	139	2238	4689	58	4981
S36752	220328_A01570_0068_BHFH77DSX3	132.66	38.44	99.3	0.8951	XX	0.9792	[EUR] Arabian I	5206274	4191525	160995	1.83	0.001	1331	177766692	408	142	2276	4989	50	5484
S36753	220328_A01463_0108_AHFH2HDSX3	127.46	36.54	99.19	0.8856	XX	0.9781	[SAS] Eurasian	5423590	4374465	151334	2.08	0.001	939	102513440	431	139	2304	5172	46	5493
S36754	220330_A01469_0128_BHH2KJDSX3	107.3	31.27	99.27	0.8859	XX	0.9829	[SAS] Eurasian	5468794	4412870	151477	2.12	0.001	885	96722896	431	137	1992	4738	44	4739
S36755	220330_A01512_0108_BHG3JYDSX3	116.13	33.79	99.28	0.8932	XX	0.9841	[SAS] Eurasian	5209103	4193179	158911	1.86	0.001	1219	153200228	429	134	2208	4885	51	5291
S36756	220330_A01514_0108_BHH2LHDSX3	112.89	32.93	99.24	0.8843	XX	0.9919	[EUR] Arabian I	4941522	3978156	180962	1.46	0.001	1329	418489367	444	131	2064	4477	45	4957
S36757	220331_A01515_0109_BHG3NNDSX3	119.72	34.84	99.28	0.8975	XX	0.9846	[SAS] Eurasian	5182087	4175289	160602	1.83	0.001	1244	145201886	421	130	2216	4763	47	5122
S36758	220331_A01523_0099_BHH3L5DSX3	134.75	38.67	99.19	0.8879	XX	0.9862	[AFR] African	5604000	4516935	151706	2.16	0.001	864	103362300	430	141	2434	5490	56	6268
S36759	220414_A01510_0117_BHG3NTDSX3	122.08	35.67	99.02	0.902	XX	0.9924	[SAS] Eurasian	5117388	4116649	165124	1.73	0.001	1447	185644172	453	128	2456	5181	64	6343
S36760	220414_A01515_0114_AHH3KHDSX3	153.19	45.2	99.2	0.8869	XX	0.985	[EUR] Arabian I	5293017	4259802	156304	1.91	0.001	1138	141493489	507	160	2682	5346	70	5951
S36761	220414_A01515_0114_AHH3KHDSX3	148.36	43.54	99.24	0.8936	XX	0.9938	[AMR] Arabian II	5218905	4204260	182584	1.56	0.001	797	518933205	462	152	2590	5283	70	5979
S36762	220414_A01515_0115_BHH2MMDSX3	99.74	29.35	99.17	0.8861	XX	0.9908	[AMR] Arabian II	5007042	4036516	175052	1.58	0.001	1333	322638353	406	141	1940	4376	63	4449
S36763	220414_A01515_0115_BHH2MMDSX3	100.24	29.52	99.15	0.8717	XX	0.9862	[AFR] African	5565107	4496322	152483	2.14	0.001	795	111328471	437	128	2000	4836	47	4679
S36764	220406_A01517_0111_BHG2TKDSX3	98.15	29.12	99.19	0.8948	XX	1	[EUR] Arabian I	5048615	4066422	171879	1.62	0.001	1500	306850160	430	131	2154	4692	57	5372
S36765	220405_A01513_0119_BHFHG5DSX3	122.72	35.87	99.24	0.8866	XX	0.985	[AFR] African	5746787	4638608	167144	1.97	0.001	632	253555915	446	139	2412	5510	67	5873
S36766	220405_A01510_0112_BHH3TWDSX3	113.82	33.2	99.17	0.9041	XX	1	[SAS] Eurasian	5171552	4162928	162252	1.8	0.001	1293	155690605	408	131	2308	5092	56	6092
S36767	220404_A01508_0071_BHH2MGDSX3	155.34	44.76	99.15	0.894	XX	0.994	[AFR] African	5724902	4612999	149897	2.22	0.001	737	88610335	509	140	2632	5992	61	7059
S36768	220406_A01514_0111_BHH3LCDSX3	128.34	37.53	99.23	0.891	XX	0.9856	[SAS] Eurasian	5618674	4528520	145953	2.27	0.001	688	63289158	449	123	2432	5507	45	6071
S36769	220404_A01469_0129_BHG3G7DSX3	103.31	29.66	99.26	0.9007	XX	0.982	[SAS] Eurasian	5165626	4163728	161568	1.81	0.001	1239	156264629	384	143	2184	4668	59	5062
S36770	220401_A01513_0116_BHG3F7DSX3	104.68	30.43	99.3	0.8884	XX	0.9869	[EUR] Arabian I	5508845	4444521	150749	2.15	0.001	800	89485598	436	126	1976	4859	45	5188
S36771	220401_A01510_0111_BHG3FFDSX3	103.66	29.74	99.17	0.9027	XX	0.9911	[EUR] Arabian I	5213153	4198723	161707	1.84	0.001	1303	168661941	400	136	2192	4940	40	5944
S36772	220420_A01515_0119_BHH2KHDSX3	131.17	28.46	78.59	0.9041	XY	0.9953	[AMR] Arabian II	5077302	4089229	161156	1.72	0.001	1369	205692323	406	239	2240	4568	58	5019
S36773	220330_A01513_0114_AHFTH3DSX3	114.47	33.28	99.1	0.884	XY	0.9961	[EUR] Arabian I	4893804	3939559	175729	1.45	0.001	1353	455772602	407	129	2106	4584	48	4929
S36774	220330_A01513_0114_AHFTH3DSX3	142.26	41.2	99.13	0.8807	XY	0.9968	[SAS] Eurasian	5033831	4053003	158408	1.71	0.001	1368	194810112	495	146	2594	5076	63	5666
S36775	220330_A01513_0114_AHFTH3DSX3	138.74	40.16	99.16	0.8862	XY	0.9951	[EUR] Arabian I	5257242	4233817	150159	1.94	0.001	1125	137339916	512	140	2486	5193	67	5890
S36776	220330_A01513_0114_AHFTH3DSX3	122.07	35.25	99.15	0.8855	XY	0.9981	[EUR] Arabian I	5114846	4121464	165805	1.66	0.001	1038	351626795	442	150	2304	4920	64	5415
S36777	220330_A01513_0114_AHFTH3DSX3	116.09	33.68	99.19	0.8713	XY	0.9961	[EUR] Arabian I	5305527	4277137	150419	1.97	0.001	1047	129339845	439	142	2180	4934	58	5196
S36778	220330_A01513_0114_AHFTH3DSX3	100.32	29.08	99.21	0.8875	XY	0.9909	[EUR] Arabian I	5213711	4205138	151803	1.92	0.001	1138	137739839	411	147	2048	4740	65	4891
S36779	220330_A01513_0114_AHFTH3DSX3	145.7	41.82	99.14	0.8871	XY	0.9969	[SAS] Eurasian	5038466	4051877	156003	1.74	0.001	1407	160247578	450	145	2536	5059	58	5718
S36780	220330_A01513_0114_AHFTH3DSX3	130.81	37.79	99.23	0.8872	XY	0.9931	[EUR] Arabian I	5128060	4130087	157913	1.77	0.001	1239	203392859	450	152	2430	4983	59	5627
S36781	220330_A01513_0114_AHFTH3DSX3	117.36	33.95	99.18	0.8879	XY	0.9961	[AFR] African	5486418	4425654	147294	2.11	0.001	817	107096384	449	134	2398	5163	48	5760
S36782	220330_A01513_0114_AHFTH3DSX3	134.84	39.19	99.29	0.888	XY	0.9966	[EUR] Arabian I	5033243	4050390	169624	1.57	0.001	1258	396125490	468	135	2454	5006	64	5693
S36783	220330_A01513_0114_AHFTH3DSX3	159.89	46.46	99.18	0.8855	XY	0.9914	[SAS] Eurasian	5086861	4092522	154111	1.79	0.001	1317	149652404	478	145	2662	5328	65	6099
S36784	220330_A01513_0114_AHFTH3DSX3	112.08	32.68	99.12	0.8815	XY	0.9899	[EUR] Arabian I	4928645	3969839	174567	1.47	0.001	1382	415608643	441	134	2218	4517	53	4848
S36785	220330_A01513_0114_AHFTH3DSX3	111.53	32.37	99.14	0.8846	XY	0.9939	[SAS] Eurasian	5045759	4063246	157607	1.75	0.001	1355	185860303	439	134	2264	4740	41	5197
S36786	220330_A01513_0114_AHFTH3DSX3	98.62	28.64	99.19	0.8856	XY	0.9907	[SAS] Eurasian	4982100	4015525	163208	1.66	0.001	1209	274335694	411	125	1976	4397	44	4593
S36787	220330_A01513_0114_AHFTH3DSX3	95.65	28.02	99.25	0.8847	XY	1	[SAS] Eurasian	5240215	4228665	151670	1.94	0.001	1062	126673355	401	127	1960	4569	45	4654
S36788	220330_A01513_0114_AHFTH3DSX3	113.66	32.93	99.05	0.8806	XY	0.996	[SAS] Eurasian	5021761	4046172	164170	1.65	0.001	1291	258550451	478	131	2192	4680	53	5079
S36789	220330_A01513_0114_AHFTH3DSX3	139.02	40.59	99.08	0.8769	XY	0.9951	[EUR] Arabian I	4942737	3977700	173172	1.48	0.001	1375	415042446	475	135	2388	4929	56	5592
S36790	220330_A01513_0114_AHFTH3DSX3	138.38	40.33	99.12	0.8816	XY	0.9934	[SAS] Eurasian	4985310	4013870	167551	1.58	0.001	1297	350479466	464	162	2546	4984	69	5683
S36791	220330_A01513_0114_AHFTH3DSX3	99.26	28.97	99.16	0.8838	XY	0.9977	[SAS] Eurasian	4969365	4006314	167741	1.59	0.011	1109	326798889	426	149	2086	4475	60	4911
S36792	220330_A01513_0114_AHFTH3DSX3	119.39	34.6	99.11	0.882	XY	0.9962	[EUR] Arabian I	4881752	3931334	179279	1.38	0.001	1319	473982971	465	141	2242	4742	57	5175
S36793	220330_A01513_0114_AHFTH3DSX3	126.89	36.64	99.17	0.887	XY	0.9964	[AMR] Arabian II	5180129	4173993	155294	1.83	0.001	1149	179673968	456	137	2300	4969	64	5552
S36794	220330_A01513_0114_AHFTH3DSX3	114.02	32.93	99.17	0.8857	XY	0.996	[EUR] Arabian I	5094007	4102892	156322	1.8	0.001	1236	159300160	401	137	2184	4721	51	5204
S36795	220330_A01513_0114_AHFTH3DSX3	148.6	42.7	99.23	0.8877	XY	0.9954	[EUR] Arabian I	5149471	4144204	153285	1.84	0.001	1220	143161212	495	146	2664	5248	68	5868
S36796	220330_A01513_0115_BHFTH2DSX3	120.34	34.59	99.12	0.8796	XY	0.9962	[SAS] Eurasian	5083173	4091530	156386	1.78	0.001	1301	158811412	427	144	2118	4777	51	5264
S36797	220330_A01513_0115_BHFTH2DSX3	110.55	31.5	99.17	0.883	XY	0.9979	[SAS] Eurasian	4902744	3947991	172522	1.5	0.001	1302	383337401	414	139	2190	4521	39	4878
S36798	220330_A01513_0115_BHFTH2DSX3	113.68	32.71	99.28	0.8838	XY	0.996	[AFR] African	5872883	4746387	147064	2.25	0.001	651	76034162	445	150	2222	5378	53	5686
S36799	220330_A01513_0115_BHFTH2DSX3	101.08	28.76	99.15	0.8798	XY	0.9955	[EUR] Arabian I	5044971	4067707	159436	1.73	0.001	1340	194690620	420	148	2002	4463	62	4614
S36800	220330_A01513_0115_BHFTH2DSX3	122.93	35.77	99.23	0.8799	XY	0.9963	[EUR] Arabian I	5081454	4091335	157871	1.76	0.001	1322	192628480	429	126	2308	4858	50	5290
S36801	220330_A01513_0115_BHFTH2DSX3	106.4	30.63	99.18	0.8802	XY	0.9872	[SAS] Eurasian	5125289	4132841	156537	1.8	0.001	1242	171549360	404	141	1970	4549	59	4961
S36802	220330_A01513_0115_BHFTH2DSX3	115.38	33.15	99.09	0.8761	XY	0.9921	[EUR] Arabian I	5077884	4091078	158721	1.74	0.001	1365	197611775	412	158	2128	4753	50	5104
S36803	220330_A01513_0115_BHFTH2DSX3	144.79	41.66	99.19	0.8798	XY	0.9969	[AFR] African	5630922	4540757	143397	2.21	0.001	700	71077947	479	139	2682	5535	63	6131
S36804	220330_A01513_0115_BHFTH2DSX3	142.54	41.29	99.17	0.8777	XY	0.9968	[AFR] African	5589793	4507834	145032	2.17	0.001	760	81827422	476	157	2494	5604	67	6188
S36805	220330_A01513_0115_BHFTH2DSX3	122.24	34.93	99.11	0.8801	XY	0.9944	[EUR] Arabian I	5159906	4156799	154907	1.83	0.001	1280	152982686	443	138	2346	4854	55	5205
S36806	220330_A01513_0115_BHFTH2DSX3	101.25	29.16	99.2	0.8818	XY	0.9911	[SAS] Eurasian	4923959	3966309	168043	1.58	0.001	1352	292108652	370	124	1920	4425	38	4566
S36807	220330_A01513_0115_BHFTH2DSX3	105.56	30.38	99.26	0.8874	XY	0.9914	[SAS] Eurasian	4961382	3997243	166484	1.6	0.001	1359	312691976	407	139	1972	4419	44	4773
S36808	220330_A01513_0115_BHFTH2DSX3	98.32	28.25	99.18	0.8835	XY	0.9907	[EUR] Arabian I	4916680	3962857	178519	1.42	0.001	1219	461069169	448	134	1924	4339	46	4607
S36809	220330_A01513_0115_BHFTH2DSX3	101.83	29.29	99.19	0.8829	XY	0.9911	[EUR] Arabian I	4909368	3956452	179331	1.42	0.001	1226	509626466	428	134	2078	4383	55	4650
S36810	220330_A01513_0115_BHFTH2DSX3	140.42	40.36	99.18	0.8814	XY	0.9951	[SAS] Eurasian	5079472	4088861	156886	1.75	0.001	1273	157794720	465	145	2376	5032	60	5479
S36811	220330_A01513_0115_BHFTH2DSX3	132.72	38.19	99.25	0.8827	XY	0.9932	[EUR] Arabian I	5155309	4151924	153758	1.84	0.001	1284	153130438	467	142	2278	4957	59	5529
S36812	220330_A01513_0115_BHFTH2DSX3	139.31	39.56	99.25	0.8829	XY	0.9967	[SAS] Eurasian	5418002	4365463	146418	2.09	0.001	919	103619492	442	146	2360	5359	49	5950
S36813	220330_A01513_0115_BHFTH2DSX3	125.18	35.83	99.16	0.8748	XY	0.9909	[EUR] Arabian I	5046567	4063390	155273	1.76	0.001	1276	144925215	450	141	2270	4818	64	5190
S36814	220330_A01513_0115_BHFTH2DSX3	122.14	35.15	99.25	0.8817	XY	0.9944	[EUR] Arabian I	5277266	4253533	149858	1.97	0.001	1062	123227821	458	150	2322	4887	69	5370
S36815	220330_A01513_0115_BHFTH2DSX3	119.57	34.3	98.96	0.879	XY	0.9981	[SAS] Eurasian	4923239	3960354	168821	1.55	0.001	1242	337786663	416	139	2196	4718	58	5103
S36816	220330_A01513_0115_BHFTH2DSX3	136.33	39.4	99.26	0.8799	XY	0.9899	[SAS] Eurasian	5040423	4056858	156230	1.75	0.001	1348	170957122	471	154	2296	4980	67	5605
S36817	220330_A01513_0115_BHFTH2DSX3	125.59	36.33	99.13	0.8776	XY	0.9982	[SAS] Eurasian	5443552	4389579	149627	2.04	0.001	1018	116971319	466	145	2270	5197	63	5651
S36818	220330_A01513_0115_BHFTH2DSX3	134.09	38.46	99.25	0.8807	XY	0.9932	[SAS] Eurasian	4814399	3872054	184148	1.3	0.001	1166	573241774	461	148	2472	4645	72	5290
S36819	220330_A01514_0109_AHH2NCDSX3	138.91	40.25	99.12	0.8754	XY	0.9967	[EUR] Arabian I	5166450	4159217	154611	1.83	0.001	1230	149980258	489	136	2352	5178	54	5604
S36820	220330_A01514_0109_AHH2NCDSX3	139.11	39.93	99	0.8712	XY	0.9934	[EUR] Arabian I	5038551	4056480	160763	1.68	0.001	1375	223358838	483	156	2386	4868	68	5415
S36821	220330_A01514_0109_AHH2NCDSX3	127.73	36.74	99.17	0.8805	XY	0.9929	[AFR] African	5845820	4719598	157960	2.03	0.001	697	182248214	475	152	2320	5596	63	5943
S36822	220330_A01514_0109_AHH2NCDSX3	99.85	28.62	99.22	0.8825	XY	0.9954	[SAS] Eurasian	4972241	4006832	164603	1.63	0.001	1300	261147977	355	141	1928	4352	61	4684
S36823	220330_A01514_0109_AHH2NCDSX3	103.83	29.91	99.22	0.8849	XY	0.9912	[AMR] Arabian II	5059196	4076049	162025	1.69	0.001	1259	246899489	421	131	2072	4528	55	4718
S36824	220330_A01514_0109_AHH2NCDSX3	130.33	37.61	99.26	0.8833	XY	0.9931	[EUR] Arabian I	5279240	4252967	149939	1.96	0.001	1068	122186031	440	138	2228	5014	69	5479
S36825	220330_A01514_0109_AHH2NCDSX3	104.43	30.24	99.11	0.8794	XY	0.9957	[EUR] Arabian I	5124799	4130397	155254	1.82	0.001	1200	140726693	440	134	2092	4620	48	4893
S36826	220330_A01514_0109_AHH2NCDSX3	135.77	39.3	99.23	0.8774	XY	0.9899	[EUR] Arabian I	5304842	4273086	149499	1.97	0.001	1037	118327428	442	148	2440	5215	65	5639
S36827	220330_A01514_0109_AHH2NCDSX3	102.04	29.45	99.16	0.882	XY	0.9911	[SAS] Eurasian	5043735	4064373	158792	1.72	0.001	1330	187598517	425	130	2058	4480	48	4728
S36828	220330_A01514_0109_AHH2NCDSX3	115.15	33.1	99.21	0.8818	XY	1	[SAS] Eurasian	4954086	3989025	163107	1.64	0.001	1301	261434217	421	133	2106	4571	64	5067
S36829	220330_A01514_0109_AHH2NCDSX3	115.9	33.41	99.07	0.8726	XY	0.9902	[SAS] Eurasian	4990315	4017766	164685	1.62	0.001	1364	268544625	429	126	1960	4588	46	4839
S36830	220330_A01514_0109_AHH2NCDSX3	115.59	33.36	99.15	0.8798	XY	0.9902	[EUR] Arabian I	4922168	3962705	175083	1.46	0.001	1302	478162301	440	150	2076	4532	53	5026
S36831	220330_A01514_0109_AHH2NCDSX3	130.74	37.69	99.27	0.8819	XY	0.9895	[EUR] Arabian I	4995135	4020437	164510	1.62	0.001	1562	267741001	487	148	2342	4841	63	5453
S36832	220330_A01514_0109_AHH2NCDSX3	124.9	36.04	99.14	0.8807	XY	0.9964	[EUR] Arabian I	4917462	3957905	176140	1.44	0.001	1232	455253855	460	139	2224	4668	59	5141
S36833	220330_A01514_0109_AHH2NCDSX3	149.25	42.94	99.25	0.8832	XY	0.9939	[SAS] Eurasian	4854545	3903721	178549	1.37	0.001	1196	508711406	435	151	2432	4828	62	5516
S36834	220330_A01514_0109_AHH2NCDSX3	139.37	40.13	99.09	0.8713	XY	0.9885	[EUR] Arabian I	5087008	4097208	161084	1.69	0.001	1331	244081646	450	151	2420	4969	60	5527
S36835	220330_A01514_0109_AHH2NCDSX3	136.11	39.14	99.27	0.8835	XY	0.9933	[AMR] Arabian II	5169998	4163650	154095	1.85	0.001	1207	157695657	428	149	2430	5070	64	5561
S36836	220330_A01514_0109_AHH2NCDSX3	114.28	33.18	99.27	0.8857	XY	0.9961	[EUR] Arabian I	5019347	4042172	172095	1.54	0.001	1181	396139419	446	145	2200	4741	54	4999
S36837	220330_A01514_0109_AHH2NCDSX3	145.85	42.12	99.32	0.8852	XY	0.9923	[EUR] Arabian I	4904792	3944127	177403	1.41	0.001	1358	473872108	453	143	2474	4857	59	5534
S36838	220330_A01514_0109_AHH2NCDSX3	133.66	38.4	99.2	0.8811	XY	0.9966	[EUR] Arabian I	5320602	4285106	152369	1.92	0.001	961	186062258	475	142	2412	5078	70	5612
S36839	220330_A01514_0108_BHH2LHDSX3	134.33	38.64	99.15	0.8819	XY	0.9966	[EUR] Arabian I	5360991	4320183	148926	2.02	0.001	1017	122513150	466	156	2518	5191	81	5690
S36840	220330_A01514_0108_BHH2LHDSX3	103.5	30.08	99.26	0.8883	XY	0.9957	[EUR] Arabian I	5008074	4035619	162424	1.65	0.001	1456	248564870	404	136	1988	4575	52	4792
S36841	220330_A01514_0108_BHH2LHDSX3	99.57	28.72	99.2	0.8775	XY	0.9954	[SAS] Eurasian	5049123	4070855	156579	1.78	0.001	1356	160734833	416	137	1936	4515	45	4649
S36842	220330_A01514_0108_BHH2LHDSX3	144.35	41.62	99.22	0.8853	XY	0.9969	[SAS] Eurasian	5052262	4064695	155213	1.75	0.001	1354	160599443	461	151	2550	4992	56	5641
S36843	220330_A01514_0108_BHH2LHDSX3	138.44	40.07	99.18	0.8859	XY	0.9934	[SAS] Eurasian	5169351	4163122	153567	1.86	0.001	1246	145367986	466	162	2470	5117	72	5690
S36844	220330_A01514_0108_BHH2LHDSX3	101.21	29.1	99.31	0.8876	XY	0.9911	[AMR] Arabian II	5027146	4053171	163323	1.67	0.001	1289	253635536	428	147	2096	4516	54	4724
S36845	220330_A01514_0108_BHH2LHDSX3	110.68	32.26	99.1	0.8785	XY	0.9918	[SAS] Eurasian	5049899	4070200	159282	1.72	0.001	1357	200715214	408	124	2024	4636	56	4977
S36846	220330_A01514_0108_BHH2LHDSX3	121.42	35.16	99.23	0.8802	XY	0.9925	[SAS] Eurasian	5054519	4070463	158739	1.72	0.001	1289	159594329	422	141	2136	4797	59	5233
S36847	220330_A01514_0108_BHH2LHDSX3	117.67	34.08	99.18	0.883	XY	0.9961	[SAS] Eurasian	5086882	4096735	154632	1.8	0.001	1366	166328486	396	142	2310	4651	55	5274
S36848	220330_A01514_0108_BHH2LHDSX3	126.28	36.45	99.25	0.8836	XY	0.991	[SAS] Eurasian	5198805	4188335	151735	1.91	0.001	1138	133613550	432	139	2546	4891	67	5571
S36849	220330_A01514_0108_BHH2LHDSX3	116.92	33.62	99.22	0.884	XY	0.9902	[EUR] Arabian I	5048070	4064269	156754	1.74	0.001	1367	154494490	429	148	2208	4771	55	5101
S36850	220330_A01514_0108_BHH2LHDSX3	127.72	36.89	99.25	0.8839	XY	0.9894	[SAS] Eurasian	5066055	4078679	157494	1.74	0.001	1178	194431902	434	150	2566	4921	61	5388
S36851	220330_A01514_0108_BHH2LHDSX3	109.9	31.7	99.21	0.8832	XY	0.9938	[EUR] Arabian I	5026651	4049876	161798	1.68	0.001	1242	243058918	395	126	2148	4651	56	5024
S36852	220330_A01514_0108_BHH2LHDSX3	143.44	41.52	99.29	0.8866	XY	0.9921	[EUR] Arabian I	5197272	4185977	156793	1.8	0.001	1353	177688532	452	134	2510	5130	61	5859
S36853	220330_A01514_0108_BHH2LHDSX3	128.18	37.18	99.25	0.8823	XY	0.993	[SAS] Eurasian	5129897	4129817	153718	1.84	0.001	1240	141604890	451	151	2316	4910	69	5405
S36854	220330_A01514_0108_BHH2LHDSX3	134.1	38.82	99.18	0.881	XY	0.9966	[SAS] Eurasian	4942712	3975594	165664	1.59	0.001	1232	331598970	477	147	2368	4838	64	5460
S36855	220330_A01514_0108_BHH2LHDSX3	108.49	31.38	99.19	0.8798	XY	0.9958	[SAS] Eurasian	4879392	3930200	181284	1.4	0.001	1210	532263427	419	149	2064	4425	64	4800
S36856	220330_A01514_0108_BHH2LHDSX3	131.13	37.95	99.27	0.8803	XY	0.9931	[SAS] Eurasian	5011320	4034155	162573	1.65	0.001	1361	249066123	440	149	2342	4909	56	5425
S36857	220330_A01514_0108_BHH2LHDSX3	151.78	43.75	99.16	0.88	XY	0.9955	[EUR] Arabian I	4937623	3971813	167044	1.56	0.001	1249	317326291	476	144	2552	4972	66	5667
S36858	220330_A01514_0108_BHH2LHDSX3	108.86	31.48	99.23	0.8852	XY	0.9917	[EAS] East Asian	5255055	4238880	147708	2.03	0.001	1021	112410272	413	142	2068	4894	53	5135
S36859	220330_A01514_0108_BHH2LHDSX3	131.19	37.83	99.22	0.884	XY	0.9931	[EUR] Arabian I	5034300	4053668	160566	1.69	0.001	1398	224254997	459	143	2404	4951	69	5418
S36860	220330_A01514_0108_BHH2LHDSX3	136.09	39.33	99.28	0.8866	XY	0.9933	[EUR] Arabian I	5117603	4120802	171501	1.58	0.001	1001	413730777	472	143	2596	5087	70	5742
S36861	220330_A01514_0108_BHH2LHDSX3	123.89	36.04	99.24	0.8782	XY	0.9964	[SAS] Eurasian	5435652	4382478	147978	2.07	0.001	937	107085680	450	138	2400	5109	57	5629
S36862	220331_A01505_0087_AHG2YGDSX3	112.43	32.82	99.19	0.8957	XY	0.996	[EUR] Arabian I	4870754	3920878	181814	1.36	0.001	1290	561093040	451	135	2156	4550	43	4893
S36863	220331_A01505_0087_AHG2YGDSX3	148.35	43.4	99.22	0.8922	XY	0.9969	[SAS] Eurasian	5019111	4038147	156908	1.72	0.001	1379	169564316	470	147	2576	5045	58	5745
S36864	220331_A01505_0087_AHG2YGDSX3	127.92	37.17	99.24	0.8966	XY	0.993	[AFR] African	5688745	4589289	136936	2.38	0.001	554	48621370	458	144	2348	5504	63	5651
S36865	220331_A01505_0087_AHG2YGDSX3	113.24	32.99	99.21	0.8937	XY	0.996	[EUR] Arabian I	5248972	4230964	154038	1.88	0.001	1211	167666524	425	149	2280	4884	66	5295
S36866	220331_A01505_0087_AHG2YGDSX3	112.99	33.04	99.18	0.8768	XY	0.996	[AMR] Arabian II	5168102	4166968	156777	1.81	0.001	1261	159357827	438	135	2132	4733	54	4924
S36867	220331_A01505_0087_AHG2YGDSX3	116.15	33.86	99.26	0.894	XY	0.9922	[EUR] Arabian I	4992725	4018987	164109	1.62	0.001	1476	284019705	424	144	2396	4628	56	5214
S36868	220331_A01505_0087_AHG2YGDSX3	143.88	41.55	99.23	0.8966	XY	1	[SAS] Eurasian	5026081	4043738	167474	1.58	0.001	1251	336445567	481	135	2478	5011	52	5721
S36869	220331_A01505_0087_AHG2YGDSX3	109.53	31.86	99.27	0.8953	XY	0.9876	[SAS] Eurasian	5021189	4045346	160330	1.68	0.001	1327	204602325	428	146	2166	4556	63	4906
S36870	220331_A01505_0087_AHG2YGDSX3	106.24	30.96	99.27	0.9015	XY	0.9979	[AMR] Arabian II	5026554	4048974	165708	1.63	0.001	1349	268221993	446	128	2004	4575	45	5007
S36871	220331_A01505_0087_AHG2YGDSX3	120.83	35.14	99.33	0.8977	XY	0.9925	[EUR] Arabian I	5071696	4084059	155695	1.78	0.001	1312	155552562	433	153	2240	4783	63	5214
S36872	220331_A01505_0087_AHG2YGDSX3	184.71	54.09	99.27	0.8966	XY	0.9963	[SAS] Eurasian	4907042	3946953	174862	1.42	0.001	1337	404879567	531	153	3078	5228	74	6215
S36873	220331_A01505_0087_AHG2YGDSX3	108.24	31.45	99.19	0.8937	XY	1	[EUR] Arabian I	5013180	4040857	168974	1.57	0.001	1138	386262482	429	128	1974	4668	48	4967
S36874	220331_A01505_0087_AHG2YGDSX3	119.96	34.81	99.21	0.8918	XY	0.9981	[EUR] Arabian I	5467746	4408577	146626	2.11	0.001	874	102925054	451	136	2178	5115	54	5548
S36875	220331_A01505_0087_AHG2YGDSX3	137.29	40.1	99.25	0.8949	XY	0.9967	[SAS] Eurasian	5142944	4138556	151288	1.87	0.001	1181	137795703	435	142	2436	4998	60	5787
S36876	220331_A01505_0087_AHG2YGDSX3	116.66	34.24	99.32	0.8946	XY	0.9942	[SAS] Eurasian	5111955	4118766	154690	1.8	0.001	1338	143345171	469	137	2338	4770	68	5199
S36877	220331_A01505_0087_AHG2YGDSX3	124.22	36.08	99.2	0.8952	XY	0.9964	[EUR] Arabian I	5094794	4102971	157264	1.76	0.001	1244	167366858	454	135	2412	4950	59	5376
S36878	220331_A01505_0087_AHG2YGDSX3	149.69	43.76	99.2	0.8894	XY	0.9954	[EUR] Arabian I	5073747	4083040	158622	1.71	0.001	1410	195281467	487	160	2512	5244	56	5772
S36879	220331_A01505_0087_AHG2YGDSX3	134.75	39.23	99.22	0.8971	XY	1	[SAS] Eurasian	5023500	4043695	163784	1.63	0.001	1348	264082901	459	140	2374	4879	53	5418
S36880	220331_A01505_0087_AHG2YGDSX3	99.45	29.05	99.21	0.8938	XY	0.9954	[EUR] Arabian I	4938373	3979146	169708	1.54	0.001	1325	349053895	426	144	2206	4389	56	4723
S36881	220331_A01505_0087_AHG2YGDSX3	136.15	39.74	99.22	0.8937	XY	0.995	[EUR] Arabian I	4933853	3970200	173966	1.45	0.001	1375	404125205	490	134	2430	4894	60	5456
S36882	220331_A01505_0087_AHG2YGDSX3	124.72	36.3	99.24	0.8961	XY	0.9909	[SAS] Eurasian	5015521	4036687	155953	1.75	0.001	1306	160636867	427	138	2458	4821	60	5434
S36883	220331_A01505_0087_AHG2YGDSX3	136.49	39.36	99.26	0.8965	XY	0.9933	[AFR] African	5817868	4694155	146369	2.23	0.001	700	83970165	476	147	2480	5653	60	6100
S36884	220331_A01505_0086_BHG3N7DSX3	142.58	40.66	99.05	0.8969	XY	1	[AMR] Arabian II	5090772	4096571	162059	1.68	0.001	1280	275663039	481	151	2688	5248	65	6195
S36885	220331_A01505_0086_BHG3N7DSX3	123.09	35.27	99.21	0.9	XY	0.9944	[AFR] African	5900807	4760780	149234	2.23	0.001	672	89162774	440	147	2532	5848	64	6616
S36886	220331_A01505_0086_BHG3N7DSX3	132.65	37.13	99.06	0.897	XY	1	[EUR] Arabian I	4947058	3978389	169898	1.53	0.001	1380	384339409	420	135	2546	4998	64	5714
S36887	220331_A01505_0086_BHG3N7DSX3	125.4	36.14	99.09	0.8948	XY	0.9964	[EUR] Arabian I	5150169	4145593	154110	1.84	0.001	1219	154819784	490	133	2434	5111	64	5876
S36888	220331_A01505_0086_BHG3N7DSX3	125.77	35.91	99.11	0.8958	XY	1	[EUR] Arabian I	5207317	4192954	152659	1.88	0.001	1204	152728217	420	131	2438	5079	58	5827
S36889	220331_A01505_0086_BHG3N7DSX3	141.59	40.44	98.98	0.8917	XY	0.9968	[SAS] Eurasian	5073979	4081771	160725	1.69	0.001	1516	191492295	479	148	2620	5171	77	6211
S36890	220331_A01505_0086_BHG3N7DSX3	177.23	50.67	99.08	0.8946	XY	1	[SAS] Eurasian	4867019	3911232	177110	1.4	0.001	1248	465701273	515	139	2974	5493	75	7008
S36891	220331_A01505_0086_BHG3N7DSX3	106.73	30.85	99.06	0.8964	XY	0.9957	[EUR] Arabian I	5202657	4191583	155754	1.84	0.001	1272	165930593	420	132	2290	4991	62	5504
S36892	220331_A01505_0086_BHG3N7DSX3	138	38.99	98.98	0.8949	XY	0.9967	[EUR] Arabian I	5229830	4208928	152438	1.88	0.001	1222	143451802	471	148	2624	5256	69	6088
S36893	220331_A01505_0086_BHG3N7DSX3	106.11	30.28	99.11	0.9007	XY	1	[SAS] Eurasian	5200826	4189685	151423	1.93	0.001	1188	132149296	418	132	2204	4934	63	5549
S36894	220331_A01505_0086_BHG3N7DSX3	129.98	37.06	99.19	0.8987	XY	0.993	[AMR] Arabian II	4908359	3947201	173111	1.47	0.001	1369	382087269	430	145	2472	4880	61	5676
S36895	220331_A01505_0086_BHG3N7DSX3	115.77	33.1	99.03	0.8964	XY	0.9941	[EUR] Arabian I	5115726	4118815	158749	1.74	0.001	1352	215491881	429	137	2414	5044	73	5760
S36896	220331_A01505_0086_BHG3N7DSX3	113.93	32.54	99.1	0.8985	XY	0.996	[EUR] Arabian I	4886604	3933144	180799	1.38	0.001	1248	498596620	419	141	2264	4620	65	5411
S36897	220331_A01505_0086_BHG3N7DSX3	128.69	37.04	99.04	0.8956	XY	0.9965	[AMR] Arabian II	5166176	4158794	154803	1.83	0.001	1141	161318746	445	142	2572	5175	73	6004
S36898	220331_A01505_0086_BHG3N7DSX3	154.36	44.13	99.14	0.896	XY	0.997	[SAS] Eurasian	5058508	4066869	155806	1.75	0.001	1306	155930000	471	153	2718	5303	77	6773
S36899	220331_A01505_0086_BHG3N7DSX3	158.48	44.55	99.17	0.9004	XY	0.9971	[AMR] Arabian II	4901676	3941289	180759	1.37	0.001	1247	512856054	458	148	2744	5054	62	6091
S36900	220331_A01505_0086_BHG3N7DSX3	112.47	32.08	99.05	0.8918	XY	0.9959	[EUR] Arabian I	4916582	3955907	177771	1.44	0.001	1273	484132508	420	141	2254	4736	69	5332
S36901	220331_A01505_0086_BHG3N7DSX3	110.66	31.71	99.12	0.8978	XY	1	[SAS] Eurasian	5000415	4027253	165387	1.63	0.001	1392	281540841	395	140	2274	4688	69	5324
S36902	220331_A01505_0086_BHG3N7DSX3	136.18	38.88	98.87	0.8942	XY	0.9933	[EUR] Arabian I	4959168	3989559	167767	1.55	0.001	1455	345968607	453	142	2570	5042	72	5897
S36903	220331_A01505_0086_BHG3N7DSX3	108.11	31.14	99.14	0.8988	XY	0.9958	[SAS] Eurasian	5089807	4099427	154334	1.83	0.001	1313	143427178	402	143	2150	4764	58	5378
S36904	220331_A01505_0086_BHG3N7DSX3	120.25	34.62	98.97	0.8936	XY	0.9962	[SAS] Eurasian	5171080	4163410	153916	1.85	0.001	1325	155235631	443	134	2314	5054	70	5753
S36905	220331_A01505_0086_BHG3N7DSX3	133.63	37.91	99.11	0.8964	XY	0.9932	[AFR] African	5661688	4562327	140712	2.28	0.001	672	71976341	457	150	2452	5642	76	6568
S36906	220331_A01505_0086_BHG3N7DSX3	163.44	46.41	99.13	0.8952	XY	0.9944	[EUR] Arabian I	4979670	4004946	168695	1.55	0.001	1393	337151702	493	147	2920	5231	71	6219
S36907	220331_A01515_0108_AHH3K2DSX3	127.16	36.37	99.12	0.8875	XY	0.9929	[SAS] Eurasian	5462549	4405039	143405	2.18	0.001	850	84918619	409	147	2278	5195	56	5484
S36908	220331_A01515_0108_AHH3K2DSX3	151.8	43.35	99.01	0.8833	XY	0.994	[SAS] Eurasian	5289082	4259873	158274	1.83	0.001	904	255969232	468	140	2486	5215	63	5725
S36909	220331_A01515_0108_AHH3K2DSX3	108.55	31.24	99.17	0.8938	XY	0.9959	[SAS] Eurasian	5004307	4031521	162754	1.66	0.001	1308	262987902	429	134	2090	4591	51	4741
S36910	220331_A01515_0108_AHH3K2DSX3	117.65	33.61	99.12	0.8889	XY	0.9923	[EAS] East Asian	5191427	4181534	150400	1.94	0.001	1174	128916977	397	135	2052	4821	47	5119
S36911	220331_A01515_0108_AHH3K2DSX3	115.69	32.94	99.21	0.8963	XY	0.9922	[EUR] Arabian I	5094348	4102504	158050	1.76	0.001	1348	172643302	434	132	2130	4680	49	5064
S36912	220331_A01515_0108_AHH3K2DSX3	143.36	40.83	99.26	0.8957	XY	0.9937	[AFR] African	5570740	4493533	146147	2.15	0.001	755	100142386	429	157	2384	5382	62	5939
S36913	220331_A01515_0108_AHH3K2DSX3	116.68	33.43	99.13	0.8908	XY	0.9922	[EUR] Arabian I	4973767	4006174	170747	1.52	0.001	1557	335346910	441	147	2006	4622	48	4925
S36914	220331_A01515_0108_AHH3K2DSX3	126.86	36.5	99.21	0.8901	XY	0.9965	[EUR] Arabian I	5177670	4169160	152050	1.87	0.001	1135	129733405	439	134	2256	4955	62	5391
S36915	220331_A01515_0108_AHH3K2DSX3	99.71	28.57	99.23	0.8947	XY	0.9909	[EUR] Arabian I	5106605	4117820	156511	1.8	0.001	1271	159966072	434	134	1998	4572	48	4708
S36916	220331_A01515_0108_AHH3K2DSX3	125.73	35.96	99.19	0.892	XY	0.9964	[SAS] Eurasian	5004819	4029372	157050	1.73	0.001	1407	166135811	432	134	2234	4810	61	5134
S36917	220331_A01515_0108_AHH3K2DSX3	108.99	30.9	99.16	0.8908	XY	0.9917	[EUR] Arabian I	5049623	4068853	156027	1.78	0.001	1291	159946419	433	131	2124	4510	55	4736
S36918	220331_A01515_0108_AHH3K2DSX3	106.07	30.05	99.07	0.8828	XY	1	[SAS] Eurasian	5252280	4237172	152203	1.93	0.001	1085	125774381	408	137	1938	4494	59	4796
S36919	220331_A01515_0108_AHH3K2DSX3	115.28	32.76	99.16	0.894	XY	0.9922	[EUR] Arabian I	5120089	4125476	155414	1.8	0.001	1299	169065349	457	146	2062	4653	50	4995
S36920	220331_A01515_0108_AHH3K2DSX3	150.53	42.87	99.26	0.8945	XY	0.9924	[EUR] Arabian I	5053915	4067190	158719	1.7	0.001	1412	192434538	491	142	2468	5076	62	5640
S36921	220331_A01515_0108_AHH3K2DSX3	142.3	40.67	99.15	0.8908	XY	0.9904	[AMR] Arabian II	5190208	4179929	159721	1.77	0.001	1093	274394302	454	147	2458	4986	67	5620
S36922	220331_A01515_0108_AHH3K2DSX3	128.81	36.92	99.22	0.8935	XY	0.9965	[SAS] Eurasian	5081984	4092169	156161	1.78	0.001	1289	164157896	458	140	2268	4825	58	5375
S36923	220331_A01515_0108_AHH3K2DSX3	135.36	38.57	99.08	0.8834	XY	0.9949	[EUR] Arabian I	5114493	4119871	154255	1.81	0.001	1252	174870402	442	145	2380	4888	64	5284
S36924	220331_A01515_0108_AHH3K2DSX3	135.61	38.45	99.24	0.8931	XY	0.9916	[SAS] Eurasian	5275903	4250674	148920	1.97	0.001	1039	113357709	433	152	2322	5064	65	5543
S36925	220331_A01515_0108_AHH3K2DSX3	104.65	29.54	99.36	0.8955	XY	0.9957	[SAS] Eurasian	5070188	4085544	160289	1.72	0.001	1461	177773097	399	131	1782	4413	55	4728
S36926	220331_A01515_0108_AHH3K2DSX3	123.7	35.17	99.25	0.8958	XY	0.9964	[EUR] Arabian I	4949894	3984547	172093	1.49	0.001	1427	378899706	443	138	2084	4669	67	5102
S36927	220331_A01515_0108_AHH3K2DSX3	147.91	42.17	99.3	0.8968	XY	0.9939	[SAS] Eurasian	5038978	4055332	157348	1.72	0.001	1328	172171338	453	153	2408	5001	67	5630
S36928	220331_A01515_0108_AHH3K2DSX3	114.59	32.65	99.19	0.8924	XY	0.9961	[EUR] Arabian I	5099297	4108345	158241	1.76	0.001	1205	229738703	455	138	2136	4647	55	5036
S36929	220331_A01515_0109_BHG3NNDSX3	113.07	32.42	99.18	0.8975	XY	0.994	[SAS] Eurasian	4942118	3979873	170793	1.52	0.001	1245	384575599	427	139	2172	4534	53	4835
S36930	220331_A01515_0109_BHG3NNDSX3	110	31.51	99.25	0.902	XY	0.9959	[AFR] African	5719825	4619109	140999	2.33	0.001	625	65532856	437	144	2102	5172	60	5257
S36931	220331_A01515_0109_BHG3NNDSX3	123.62	35.52	99.22	0.8889	XY	0.9945	[SAS] Eurasian	4905942	3949521	171951	1.49	0.001	1253	405190759	417	136	2212	4609	48	4853
S36932	220331_A01515_0109_BHG3NNDSX3	124.51	35.69	99.24	0.9001	XY	0.9928	[EUR] Arabian I	5203543	4193484	153375	1.86	0.001	1213	159246131	432	142	2188	4892	58	5150
S36933	220331_A01515_0109_BHG3NNDSX3	111.09	32.19	99.21	0.8994	XY	0.9939	[EUR] Arabian I	4955907	3992426	171631	1.51	0.001	1416	383185046	452	149	2190	4611	52	4857
S36934	220331_A01515_0109_BHG3NNDSX3	111.58	32.18	99.24	0.894	XY	0.998	[EUR] Arabian I	5011959	4038431	163547	1.64	0.001	1402	247206536	427	141	1978	4574	64	4784
S36935	220331_A01515_0109_BHG3NNDSX3	135.71	39.06	99.22	0.8995	XY	0.9933	[EUR] Arabian I	5069331	4081629	158570	1.73	0.001	1326	193542954	460	149	2388	4926	54	5308
S36936	220331_A01515_0109_BHG3NNDSX3	97.56	28.18	99.28	0.8989	XY	0.9954	[AMR] Arabian II	5011981	4042002	161409	1.7	0.001	1402	211615512	399	134	1986	4340	58	4356
S36937	220331_A01515_0109_BHG3NNDSX3	123.83	35.62	99.27	0.9015	XY	0.9964	[AMR] Arabian II	4908442	3952349	179541	1.4	0.001	1216	514188179	442	142	2200	4533	45	4845
S36938	220331_A01515_0109_BHG3NNDSX3	139.29	40.11	99.28	0.8998	XY	0.9903	[SAS] Eurasian	4939119	3972504	168900	1.54	0.001	1358	358773242	458	147	2384	4840	72	5448
S36939	220331_A01515_0109_BHG3NNDSX3	110.2	31.69	99.22	0.8973	XY	0.9897	[EUR] Arabian I	5269958	4249060	156479	1.86	0.001	973	201897754	441	136	2116	4750	46	4978
S36940	220331_A01515_0109_BHG3NNDSX3	106.68	30.86	99.25	0.8953	XY	0.9958	[EUR] Arabian I	4964207	3999348	176402	1.46	0.001	1265	444998266	434	129	2044	4481	51	4625
S36941	220331_A01515_0109_BHG3NNDSX3	101.35	29.28	99.21	0.8964	XY	0.9911	[SAS] Eurasian	4919227	3963246	171364	1.52	0.001	1271	389777001	411	146	1936	4375	49	4524
S36942	220331_A01515_0109_BHG3NNDSX3	137.92	39.68	99.2	0.8931	XY	0.9951	[EUR] Arabian I	5273588	4248033	151115	1.93	0.001	1140	145115017	469	158	2408	5084	62	5595
S36943	220331_A01515_0109_BHG3NNDSX3	122.13	35.18	99.29	0.8976	XY	0.9889	[SAS] Eurasian	5053594	4070763	156789	1.76	0.001	1329	158733422	440	134	2174	4645	63	5044
S36944	220331_A01515_0109_BHG3NNDSX3	182.6	52.52	99.15	0.8929	XY	0.9975	[SAS] Eurasian	5151867	4147303	152303	1.84	0.001	1193	150861822	511	153	2846	5433	68	6031
S36945	220331_A01515_0109_BHG3NNDSX3	130.91	37.53	99.26	0.9016	XY	0.9966	[SAS] Eurasian	4950519	3984331	166610	1.57	0.001	1355	327416724	427	141	2216	4664	63	5135
S36946	220331_A01515_0109_BHG3NNDSX3	128.79	36.98	99.24	0.898	XY	0.993	[SAS] Eurasian	5186537	4179322	151294	1.9	0.001	1164	129338885	438	145	2368	4935	62	5404
S36947	220331_A01515_0109_BHG3NNDSX3	149.35	42.95	99.3	0.9004	XY	0.9909	[SAS] Eurasian	4949067	3982823	171193	1.5	0.001	1350	398203140	441	160	2546	4988	56	5487
S36948	220331_A01515_0109_BHG3NNDSX3	140.03	40.4	99.26	0.8904	XY	0.9903	[AMR] Arabian II	4947107	3981905	179068	1.41	0.001	1024	512485368	481	147	2378	4840	59	5379
S36949	220329_A01517_0106_AHWVFYDSX2	102.8	30.2	98.99	0.854	XY	0.9912	[SAS] Eurasian	4966508	4004450	165819	1.6	0.001	1360	274769087	398	132	1960	4312	59	4408
S36950	220329_A01517_0106_AHWVFYDSX2	114.8	33.75	99.08	0.8577	XY	0.9882	[EUR] Arabian I	5060345	4078587	155581	1.8	0.001	1318	158878675	464	139	2028	4533	60	4661
S36951	220329_A01517_0106_AHWVFYDSX2	136.64	39.92	99.1	0.8596	XY	0.9967	[EUR] Arabian I	5073355	4085543	158873	1.73	0.001	1358	200087524	477	146	2390	4724	64	5230
S36952	220329_A01517_0106_AHWVFYDSX2	100.09	29.22	99.02	0.8574	XY	0.9932	[EUR] Arabian I	5191630	4187535	152849	1.91	0.001	1089	143071286	419	144	1954	4401	41	4351
S36953	220329_A01517_0106_AHWVFYDSX2	103.82	30.56	99.1	0.851	XY	0.9957	[EUR] Arabian I	4994113	4026317	163335	1.66	0.001	1400	233181403	450	129	1988	4297	50	4351
S36954	220329_A01517_0106_AHWVFYDSX2	105.55	30.91	99.11	0.8591	XY	0.9915	[SAS] Eurasian	4845426	3904377	177854	1.39	0.001	1266	467445153	430	130	1812	4200	43	4302
S36955	220329_A01517_0106_AHWVFYDSX2	97.8	28.58	99.01	0.8579	XY	0.9907	[EUR] Arabian I	5118207	4130135	155445	1.84	0.001	1227	147529829	410	145	1866	4246	56	4272
S36956	220329_A01517_0106_AHWVFYDSX2	114.91	33.51	99.11	0.8564	XY	0.9961	[EUR] Arabian I	4836354	3896423	189099	1.27	0.001	1230	614041221	453	134	2094	4391	52	4678
S36957	220329_A01517_0106_AHWVFYDSX2	119.75	35.01	99.11	0.86	XY	0.9943	[EUR] Arabian I	5354436	4317716	149382	2.03	0.001	980	111610189	434	137	2074	4793	54	5106
S36958	220329_A01517_0106_AHWVFYDSX2	162.86	47.54	99.1	0.8593	XY	0.9889	[EUR] Arabian I	5106456	4108884	154637	1.8	0.001	1341	166453870	480	156	2532	4958	61	5522
S36959	220329_A01517_0106_AHWVFYDSX2	108.83	31.78	99.06	0.8575	XY	0.9917	[EUR] Arabian I	5008887	4037809	161957	1.67	0.001	1486	210818430	451	129	1922	4373	41	4463
S36960	220329_A01517_0106_AHWVFYDSX2	114.76	33.65	99.11	0.8582	XY	0.9902	[EUR] Arabian I	5160023	4159947	151207	1.91	0.001	1166	128235609	443	135	2112	4526	54	4701
S36961	220329_A01517_0106_AHWVFYDSX2	105.81	31.11	99.13	0.8546	XY	0.9872	[SAS] Eurasian	5035987	4061872	158586	1.74	0.001	1292	199717461	382	157	2044	4348	57	4480
S36962	220329_A01517_0106_AHWVFYDSX2	119.62	34.9	98.99	0.8539	XY	0.9924	[EUR] Arabian I	4932062	3972660	174574	1.47	0.001	1231	444297653	475	144	2272	4465	64	4824
S36963	220329_A01517_0106_AHWVFYDSX2	116.46	34.1	99	0.852	XY	0.9922	[EUR] Arabian I	5009875	4036171	160286	1.69	0.001	1348	206433320	439	134	2066	4567	58	4700
S36964	220329_A01517_0106_AHWVFYDSX2	116.52	34.13	99.05	0.8594	XY	0.9884	[SAS] Eurasian	5104704	4115731	165852	1.67	0.001	1163	333100611	434	138	2102	4495	62	4845
S36965	220329_A01517_0106_AHWVFYDSX2	110.3	32.19	99.04	0.8549	XY	0.9897	[EUR] Arabian I	4942356	3983912	171830	1.51	0.001	1212	396285840	463	134	2068	4432	45	4636
S36966	220329_A01517_0106_AHWVFYDSX2	100.97	29.37	99.1	0.8598	XY	0.9911	[AMR] Arabian II	4964733	4005963	172173	1.53	0.001	1405	368922146	392	140	1842	4254	50	4182
S36967	220329_A01518_0116_BHKNF2DSX2	119.58	35.13	99.02	0.8506	XY	0.9885	[AMR] Arabian II	5173429	4167910	151456	1.91	0.001	1115	134552644	428	135	2284	4877	61	5305
S36968	220329_A01518_0116_BHKNF2DSX2	109.12	32.13	99.02	0.8509	XY	0.9917	[SAS] Eurasian	5275057	4254707	151820	1.94	0.001	1042	132537635	466	133	2144	4817	71	5137
S36969	220329_A01518_0116_BHKNF2DSX2	111.15	32.7	99.01	0.8534	XY	0.9878	[EUR] Arabian I	4926750	3966551	173526	1.49	0.001	1345	415421465	447	138	2260	4509	70	4902
S36970	220329_A01518_0116_BHKNF2DSX2	125.9	37.15	98.98	0.8545	XY	0.9892	[EUR] Arabian I	4997285	4020647	160597	1.7	0.001	1425	222537859	445	131	2414	4809	66	5319
S36971	220329_A01518_0116_BHKNF2DSX2	104.84	30.79	98.96	0.8501	XY	0.9957	[SAS] Eurasian	5085978	4099229	155584	1.8	0.001	1312	145751177	413	130	2078	4600	56	4881
S36972	220329_A01518_0116_BHKNF2DSX2	98.7	29.1	99.13	0.8557	XY	0.9862	[EUR] Arabian I	5061938	4080327	158145	1.76	0.001	1346	162060793	446	127	1994	4419	43	4601
S36973	220329_A01518_0116_BHKNF2DSX2	110.16	32.51	99.12	0.8556	XY	0.9876	[SAS] Eurasian	5031261	4051658	155806	1.78	0.019	1127	122717114	419	150	2222	4568	60	4960
S36974	220329_A01518_0116_BHKNF2DSX2	110.16	32.29	99.03	0.852	XY	0.9876	[SAS] Eurasian	5040411	4061540	159497	1.71	0.001	1319	185533035	425	138	2158	4573	59	4867
S36975	220329_A01518_0116_BHKNF2DSX2	114	33.44	99.02	0.8522	XY	0.99	[SAS] Eurasian	5223237	4208905	151206	1.92	0.001	1110	126947926	421	135	2178	4807	52	5216
S36976	220329_A01518_0116_BHKNF2DSX2	125.81	37.2	99.19	0.858	XY	0.9892	[SAS] Eurasian	5002413	4029147	162024	1.65	0.001	1461	234218930	447	132	2338	4780	61	5351
S36977	220329_A01518_0116_BHKNF2DSX2	107.94	31.83	99.19	0.8561	XY	0.9958	[EUR] Arabian I	5068625	4086676	158996	1.74	0.001	1338	184147728	427	136	2032	4537	61	4962
S36978	220329_A01518_0116_BHKNF2DSX2	103.21	30.59	99.06	0.8535	XX	0.9911	[SAS] Eurasian	5184917	4179129	161904	1.83	0.001	1316	152175823	419	135	1976	4733	48	4862
S36979	220329_A01518_0116_BHKNF2DSX2	97.11	28.69	99.11	0.858	XY	0.986	[EUR] Arabian I	5036865	4060573	163988	1.67	0.001	1386	251519990	410	137	2072	4422	58	4703
S36980	220329_A01521_0107_AHG2VTDSX3	120.99	34.83	99.16	0.8945	XY	1	[SAS] Eurasian	5111271	4114994	154206	1.81	0.001	1278	147029238	445	147	2450	4986	61	5733
S36981	220329_A01521_0107_AHG2VTDSX3	142.38	41.29	99.17	0.8923	XY	1	[EUR] Arabian I	5010908	4029424	170460	1.54	0.001	1276	378540254	492	138	2648	5223	66	5922
S36982	220329_A01521_0107_AHG2VTDSX3	150.54	43.19	99.21	0.8976	XY	0.997	[EUR] Arabian I	5001196	4020423	166850	1.57	0.001	1515	306225561	504	148	2466	5162	69	6040
S36983	220329_A01521_0107_AHG2VTDSX3	104.72	30.19	99.25	0.8878	XY	1	[SAS] Eurasian	5095467	4103933	155937	1.8	0.001	1261	147552757	424	142	2228	4816	54	5137
S36984	220329_A01521_0107_AHG2VTDSX3	124.89	36.02	99.22	0.8949	XY	0.9945	[EUR] Arabian I	5066946	4076662	169397	1.59	0.001	1198	368051913	451	148	2524	5070	63	6243
S36985	220329_A01521_0107_AHG2VTDSX3	135.5	38.86	99.2	0.8986	XY	0.9932	[EUR] Arabian I	4921782	3956297	172413	1.48	0.001	1455	364352614	491	152	2502	4931	72	5729
S36986	220329_A01521_0107_AHG2VTDSX3	124.36	35.77	99.26	0.8981	XY	0.9926	[EUR] Arabian I	4706537	3782681	199580	1.12	0.001	1216	770048992	467	135	2426	4706	52	5399
S36987	220329_A01521_0107_AHG2VTDSX3	126.26	36.38	99.23	0.8982	XY	0.9964	[SAS] Eurasian	5009897	4029445	165594	1.62	0.001	1255	284255514	442	141	2422	4936	62	5831
S36988	220329_A01521_0107_AHG2VTDSX3	97.92	28.2	99.33	0.8998	XY	0.9953	[EUR] Arabian I	5063022	4077575	167034	1.64	0.001	1147	320799947	442	125	2146	4639	64	5135
S36989	220329_A01521_0107_AHG2VTDSX3	165.28	47.69	99.23	0.8969	XY	0.9972	[SAS] Eurasian	5051173	4061227	156777	1.73	0.001	1339	163534687	465	147	2748	5315	80	6386
S36990	220329_A01521_0107_AHG2VTDSX3	133.07	38.67	99.18	0.8939	XX	1	[EUR] Arabian I	5173611	4165118	168643	1.7	0.001	1213	250168100	459	140	2440	5112	52	5856
S36991	220329_A01521_0107_AHG2VTDSX3	98.98	28.82	99.18	0.8937	XX	1	[EUR] Arabian I	5032305	4052219	175086	1.57	0.001	1564	295743784	415	144	2110	4593	47	5157
S36992	220329_A01521_0107_AHG2VTDSX3	136.84	39.65	99.25	0.8979	XY	0.9967	[EUR] Arabian I	5175077	4163490	154822	1.81	0.001	1247	151861554	479	143	2718	5241	75	6007
S36993	220329_A01521_0107_AHG2VTDSX3	127.51	37.21	99.29	0.8959	XX	0.9891	[SAS] Eurasian	5002947	4025805	176710	1.53	0.001	1301	362658407	467	150	2638	5000	77	5752
S36994	220329_A01521_0107_AHG2VTDSX3	125	36.08	99.14	0.8931	XX	1	[EUR] Arabian I	5175538	4166048	160347	1.83	0.001	1282	153658441	419	130	2396	5083	61	5838
S36995	220329_A01521_0107_AHG2VTDSX3	135.97	39.19	99.15	0.8894	XY	1	[AMR] Arabian II	4934930	3968749	169699	1.51	0.001	1434	336932050	479	143	2456	4983	70	5588
S36996	220329_A01521_0107_AHG2VTDSX3	135.21	39.39	99.17	0.897	XX	1	[EUR] Arabian I	5043509	4055771	169520	1.63	0.001	1490	271140690	452	137	2466	4952	56	5732
S36997	220329_A01521_0107_AHG2VTDSX3	104.16	30.25	99.21	0.8982	XX	0.9821	[AMR] Arabian II	5187856	4178838	162316	1.82	0.001	1280	163485158	427	140	2220	4836	54	5375
S36998	220329_A01521_0107_AHG2VTDSX3	122.83	35.58	99.18	0.8932	XX	0.9924	[SAS] Eurasian	5137224	4134426	165947	1.72	0.001	1551	192609565	435	136	2284	4938	56	5707
S36999	220329_A01521_0107_AHG2VTDSX3	128.54	37.19	99.22	0.8998	XX	1	[EUR] Arabian I	4975218	4001551	177736	1.5	0.001	1374	393677921	461	138	2642	4973	67	5814
S37000	220329_A01521_0107_AHG2VTDSX3	99	28.72	99.21	0.897	XX	0.9907	[EUR] Arabian I	5210159	4198183	168646	1.75	0.001	1165	217226017	402	124	2140	4728	46	5236
S37001	220329_A01521_0107_AHG2VTDSX3	152.49	43.85	99.25	0.8982	XX	1	[SAS] Eurasian	5101341	4102367	164661	1.71	0.001	1480	181184848	462	144	2596	5334	50	6195
S37002	220329_A01522_0088_AHFG7WDSX3	119.48	34.92	99.1	0.8705	XX	0.9845	[SAS] Eurasian	5139063	4137595	163869	1.77	0.001	1200	183955140	395	123	2236	4805	47	5311
S37003	220329_A01522_0088_AHFG7WDSX3	150.69	43.68	99	0.8647	XX	0.9939	[EUR] Arabian I	5150950	4146836	169926	1.66	0.001	1254	293523782	496	143	2514	5063	56	5578
S37004	220329_A01522_0088_AHFG7WDSX3	132.45	38.54	99.17	0.8752	XX	0.986	[EUR] Arabian I	5087281	4095240	165564	1.71	0.001	1447	202581432	437	150	2334	4902	53	5464
S37005	220329_A01522_0088_AHFG7WDSX3	110.74	31.9	99.1	0.8701	XY	0.9959	[SAS] Eurasian	4936104	3974460	175770	1.45	0.001	1099	483383926	418	140	2216	4473	60	4869
S37006	220329_A01522_0088_AHFG7WDSX3	103.93	30.19	99.2	0.8755	XX	0.9867	[EUR] Arabian I	5235584	4218384	158712	1.89	0.001	1172	138074962	422	125	1954	4668	43	4910
S37007	220329_A01522_0088_AHFG7WDSX3	134.37	39.04	99.24	0.8771	XX	1	[SAS] Eurasian	5290243	4258465	153729	1.98	0.001	1057	118752615	452	148	2398	5131	57	5630
S37008	220329_A01522_0088_AHFG7WDSX3	116.44	33.92	99.12	0.8735	XX	0.992	[SAS] Eurasian	5575363	4495353	151295	2.17	0.001	798	94806188	452	139	2260	5267	51	5504
S37009	220329_A01522_0088_AHFG7WDSX3	135.76	39.39	99.19	0.872	XY	0.9966	[SAS] Eurasian	5109439	4113615	154302	1.82	0.001	1234	143545564	474	139	2484	4996	70	5535
S37010	220329_A01522_0088_AHFG7WDSX3	119.34	34.63	99.18	0.8762	XX	0.9922	[EUR] Arabian I	5055126	4069281	167153	1.69	0.001	1410	226275709	447	143	2008	4744	56	5034
S37011	220329_A01522_0088_AHFG7WDSX3	105.09	30.19	99.14	0.8744	XY	0.9914	[EUR] Arabian I	4910138	3955009	178593	1.42	0.001	1314	452035127	453	140	2162	4384	56	4784
S37012	220329_A01522_0088_AHFG7WDSX3	99.62	28.88	99.17	0.8754	XY	0.9954	[SAS] Eurasian	4961081	3996621	171895	1.53	0.001	1221	386174179	427	142	2054	4367	68	4683
S37013	220329_A01522_0088_AHFG7WDSX3	128.17	37.13	99.09	0.8672	XX	0.9928	[EUR] Arabian I	5170130	4164268	159702	1.84	0.001	1187	139795346	426	144	2280	4831	54	5232
S37014	220329_A01522_0088_AHFG7WDSX3	119.22	34.61	99.14	0.8748	XX	0.9922	[EUR] Arabian I	4991162	4018083	177082	1.53	0.001	1301	358501670	442	139	2142	4679	51	5079
S37015	220329_A01522_0088_AHFG7WDSX3	126.86	36.8	99.27	0.8779	XY	1	[EUR] Arabian I	5019506	4039374	159855	1.69	0.001	1441	209602502	424	152	2292	4822	56	5322
S37016	220329_A01522_0088_AHFG7WDSX3	147.66	42.76	99.14	0.8729	XX	0.9937	[AFR] African	5973969	4820455	153736	2.24	0.001	669	87822240	460	157	2570	6011	54	6590
S37017	220329_A01522_0088_AHFG7WDSX3	123.93	35.86	99.22	0.8781	XY	0.9964	[AMR] Arabian II	5095922	4102796	158060	1.77	0.001	1328	182088970	453	148	2292	4728	60	5297
S37018	220329_A01522_0088_AHFG7WDSX3	98.35	28.49	99.11	0.871	XY	0.9907	[SAS] Eurasian	5123127	4132205	156905	1.81	0.001	1152	143292197	408	128	2140	4486	56	4539
S37019	220329_A01522_0088_AHFG7WDSX3	130.96	38	99.24	0.8778	XX	0.993	[EUR] Arabian I	5149497	4143712	163331	1.76	0.001	1246	189736100	439	133	2342	5044	59	5493
S37020	220329_A01522_0088_AHFG7WDSX3	118.56	34.27	99.32	0.8787	XX	0.9923	[EUR] Arabian I	5106817	4111037	171721	1.64	0.001	1264	269093760	403	143	2272	4739	45	5216
S37021	220329_A01522_0088_AHFG7WDSX3	149.07	43.06	99.3	0.8798	XY	0.9954	[SAS] Eurasian	5120723	4120645	156154	1.78	0.001	1258	166382568	467	151	2722	5099	68	5805
S37022	220329_A01522_0088_AHFG7WDSX3	123.75	35.85	99.18	0.8766	XX	0.9851	[EUR] Arabian I	5106613	4111217	164233	1.74	0.001	1411	192124205	437	139	2242	4837	58	5237
S37023	220329_A01522_0087_BHKNMGDSX2	112.78	33.63	99.28	0.8529	XX	0.9839	[EUR] Arabian I	5023884	4049695	175034	1.58	0.001	1339	339091081	416	143	1842	4236	45	4312
S37024	220329_A01522_0087_BHKNMGDSX2	94.69	28.23	99.24	0.8514	XX	0.981	[EUR] Arabian I	4980665	4020783	173329	1.59	0.001	1337	302580386	377	133	1602	3976	33	3798
S37025	220330_A01463_0110_AHH3Y7DSX3	125.7	36.18	99.07	0.8718	XX	0.9926	[EUR] Arabian I	5133906	4136327	162237	1.79	0.001	1248	174424827	386	137	2204	4921	57	5730
S37026	220330_A01463_0110_AHH3Y7DSX3	127.96	37.06	99.08	0.8698	XX	0.9892	[EUR] Arabian I	5062851	4081258	167743	1.66	0.001	1441	229315655	455	148	2228	4901	60	5446
S37027	220330_A01463_0110_AHH3Y7DSX3	127.1	36.73	99.11	0.8755	XX	0.9855	[EUR] Arabian I	4839041	3895276	198011	1.23	0.001	1389	641203126	460	127	2310	4615	50	5459
S37028	220330_A01463_0110_AHH3Y7DSX3	106.84	30.81	99.08	0.8714	XX	0.9913	[EUR] Arabian I	5177562	4175852	170329	1.7	0.001	1131	343867523	424	130	2100	4757	37	5353
S37029	220330_A01463_0110_AHH3Y7DSX3	116.31	33.53	99.12	0.8736	XX	0.9921	[EUR] Arabian I	5067765	4084524	167487	1.68	0.001	1485	215414710	438	139	2136	4755	53	5369
S37030	220330_A01463_0110_AHH3Y7DSX3	106.13	30.45	99.1	0.8751	XX	0.9825	[EUR] Arabian I	5075853	4094929	174148	1.61	0.001	1374	298812382	422	134	2068	4545	40	5130
S37031	220330_A01463_0110_AHH3Y7DSX3	132.73	38.11	99.17	0.8744	XX	0.9931	[EUR] Arabian I	5046600	4062992	167247	1.67	0.001	1465	235726632	473	137	2244	4931	60	5659
S37032	220330_A01463_0110_AHH3Y7DSX3	123.64	35.49	99.14	0.8753	XX	0.9925	[EUR] Arabian I	4990027	4018557	176608	1.52	0.005	1392	367491495	428	141	2192	4708	54	5475
S37033	220330_A01463_0110_AHH3Y7DSX3	124.22	35.7	99.24	0.8753	XX	0.9852	[EUR] Arabian I	5131295	4136015	171993	1.65	0.001	1290	325474841	430	145	2200	4847	55	5697
S37034	220330_A01463_0110_AHH3Y7DSX3	197.74	57.06	99.15	0.8737	XX	0.9907	[EUR] Arabian I	5582666	4499337	152036	2.1	0.001	934	98837137	526	148	2960	5913	68	7039
S37035	220330_A01463_0110_AHH3Y7DSX3	115.24	33.41	99.07	0.8693	XX	0.984	[EUR] Arabian I	5138770	4143851	165187	1.75	0.001	1267	205248728	427	142	2080	4714	49	5338
S37036	220330_A01463_0110_AHH3Y7DSX3	135.55	39.05	99.05	0.8693	XX	0.9898	[SAS] Eurasian	5012985	4035993	174893	1.56	0.001	1117	365058806	470	134	2320	4896	65	5686
S37037	220330_A01463_0110_AHH3Y7DSX3	132.41	38.26	99.14	0.8739	XX	0.9826	[SAS] Eurasian	5158012	4156237	159785	1.82	0.001	1285	150355762	464	144	2304	4992	49	5683
S37038	220330_A01463_0110_AHH3Y7DSX3	110.75	31.99	99.21	0.8725	XY	0.9897	[EUR] Arabian I	4925298	3972100	174022	1.48	0.001	1337	397785013	420	142	2126	4562	59	4989
S37039	220330_A01463_0110_AHH3Y7DSX3	133.95	38.35	99.05	0.8697	XY	0.9915	[EUR] Arabian I	4992097	4020793	164917	1.61	0.001	1452	254368610	455	138	2472	4892	66	5611
S37040	220330_A01463_0110_AHH3Y7DSX3	160.37	46.08	99.04	0.8648	XY	0.9886	[EUR] Arabian I	5035622	4053867	160016	1.68	0.001	1494	216852892	508	138	2518	5140	62	6000
S37041	220330_A01463_0110_AHH3Y7DSX3	158.74	45.86	99.08	0.8719	XX	0.9884	[EUR] Arabian I	5003609	4026732	179199	1.49	0.001	1370	368694925	453	132	2616	5093	64	5924
S37042	220330_A01463_0110_AHH3Y7DSX3	147.29	41.87	99.15	0.8738	XY	0.9938	[AFR] African	5487230	4426532	145829	2.1	0.001	864	97988266	479	145	2558	5514	71	6235
S37043	220330_A01463_0111_BHH3NLDSX3	132.49	37.61	98.73	0.86	XY	1	[EUR] Arabian I	5024163	4047394	165879	1.63	0.001	1271	288663772	426	135	2350	5030	68	6086
S37044	220330_A01463_0111_BHH3NLDSX3	98.66	28.35	99.1	0.8715	XX	0.9953	[SAS] Eurasian	4922122	3966511	180936	1.46	0.001	1350	426198844	397	130	1954	4530	41	5223
S37045	220330_A01463_0111_BHH3NLDSX3	110.18	31.1	98.82	0.8659	XX	0.9915	[EUR] Arabian I	5083724	4096443	175388	1.61	0.001	1150	378299754	424	140	1998	4628	62	5051
S37046	220330_A01463_0111_BHH3NLDSX3	120.11	34.79	98.92	0.8635	XX	0.9922	[EUR] Arabian I	5019611	4044002	179964	1.52	0.001	1304	398671570	445	120	2228	4814	50	5712
S37047	220330_A01463_0111_BHH3NLDSX3	115.8	32.88	98.95	0.8663	XY	1	[EUR] Arabian I	5172672	4170488	157320	1.83	0.001	1306	169277653	445	137	2232	4909	56	5255
S37048	220330_A01463_0111_BHH3NLDSX3	120.72	34.42	98.74	0.8607	XY	1	[EUR] Arabian I	4947010	3983571	168230	1.55	0.001	1500	330049132	468	132	2266	4792	58	5582
S37049	220330_A01463_0111_BHH3NLDSX3	152.07	43.23	98.84	0.8636	XY	1	[EUR] Arabian I	5027795	4047459	162872	1.66	0.001	1442	262028962	490	147	2532	5261	74	6315
S37050	220330_A01463_0111_BHH3NLDSX3	129.03	36.88	98.75	0.8606	XY	1	[EUR] Arabian I	5197732	4189453	155197	1.84	0.001	1252	151735285	461	135	2186	5098	54	6100
S37051	220330_A01463_0111_BHH3NLDSX3	138.11	39.08	98.76	0.8633	XX	0.9898	[SAS] Eurasian	5143970	4143201	162055	1.79	0.001	1280	144500194	476	137	2424	5163	58	6182
S37052	220330_A01463_0111_BHH3NLDSX3	107.41	30.66	98.92	0.8695	XX	0.9913	[EUR] Arabian I	4919018	3962245	185879	1.39	0.001	1336	487303701	404	129	2126	4582	52	5495
S37053	220330_A01463_0111_BHH3NLDSX3	104.56	29.91	99.06	0.8696	XY	0.9912	[SAS] Eurasian	5070123	4088087	158195	1.76	0.001	1301	171699109	416	135	2116	4798	57	5495
S37054	220330_A01463_0111_BHH3NLDSX3	103.23	29.57	98.84	0.8685	XX	0.9955	[AMR] Arabian II	5188951	4185326	167911	1.75	0.001	1154	250634299	413	137	1988	4611	56	5022
S37055	220330_A01463_0111_BHH3NLDSX3	104.78	29.68	98.87	0.8674	XY	1	[SAS] Eurasian	4911669	3955387	172278	1.5	0.001	1234	364691395	428	143	2066	4530	63	4793
S37056	220330_A01463_0111_BHH3NLDSX3	132.9	37.91	98.85	0.8666	XY	0.9966	[EUR] Arabian I	4937747	3975337	172383	1.49	0.001	1458	393139867	449	143	2294	4851	50	5453
S37057	220330_A01463_0111_BHH3NLDSX3	138.45	39.48	98.97	0.8671	XY	0.9967	[SAS] Eurasian	5075192	4087425	155957	1.78	0.001	1284	160579918	454	136	2544	5120	73	6117
S37058	220330_A01463_0111_BHH3NLDSX3	159.73	45.12	98.93	0.866	XX	0.9825	[EUR] Arabian I	5075332	4084710	174199	1.59	0.001	1398	341785118	447	140	2400	5183	54	5988
S37059	220330_A01463_0111_BHH3NLDSX3	125.38	35.29	98.89	0.8656	XY	1	[EUR] Arabian I	5008484	4032331	162989	1.66	0.001	1277	263190708	445	141	2210	4809	61	5461
S37060	220330_A01463_0111_BHH3NLDSX3	111.15	31.77	98.97	0.8671	XY	0.9979	[AMR] Arabian II	5114885	4122312	154634	1.83	0.001	1177	137074023	407	143	2092	4826	59	5631
S37061	220330_A01463_0111_BHH3NLDSX3	126.83	35.92	98.64	0.8662	XY	0.9964	[EUR] Arabian I	4878130	3926304	177793	1.4	0.001	1379	457428441	435	137	2300	4760	63	5377
S37062	220330_A01463_0111_BHH3NLDSX3	99.8	28.56	99.03	0.8694	XY	0.9862	[SAS] Eurasian	5009192	4040342	161642	1.7	0.001	1266	247118647	418	127	1888	4414	56	4620
S37063	220330_A01463_0111_BHH3NLDSX3	113.71	32.48	98.8	0.8625	XY	0.9959	[EUR] Arabian I	4884464	3934530	178382	1.4	0.001	1337	462898491	457	122	2186	4735	60	5516
S37064	220330_A01463_0111_BHH3NLDSX3	144.95	41.19	98.97	0.8654	XX	0.9968	[EUR] Arabian I	5160678	4155936	171175	1.68	0.001	1154	349148686	475	139	2300	5139	61	5839
S37065	220330_A01469_0127_AHH2L5DSX3	116.17	33.94	99.12	0.8901	XX	0.9841	[EUR] Arabian I	5076163	4089769	167477	1.69	0.001	1382	253114671	406	146	2112	4758	49	5186
S37066	220330_A01469_0127_AHH2L5DSX3	164.49	47.46	99.03	0.8846	XY	0.9917	[EUR] Arabian I	5268140	4241935	149402	1.95	0.001	1104	129067931	447	146	2750	5376	53	6122
S37067	220330_A01469_0127_AHH2L5DSX3	137.31	39.89	99.18	0.8948	XY	1	[EUR] Arabian I	5326848	4292086	150455	1.95	0.001	1113	134648601	451	136	2522	5244	53	5943
S37068	220330_A01469_0127_AHH2L5DSX3	112.06	32.46	99.13	0.8932	XY	0.998	[EUR] Arabian I	5013937	4037458	160488	1.68	0.001	1361	223926554	430	126	2154	4652	60	5098
S37069	220330_A01469_0127_AHH2L5DSX3	123.2	35.58	99.21	0.8956	XY	0.9834	[EUR] Arabian I	5119481	4124884	156321	1.79	0.001	1274	161369906	428	139	2288	4815	59	5350
S37070	220330_A01469_0127_AHH2L5DSX3	113.23	32.71	99.24	0.9005	XY	0.9921	[SAS] Eurasian	5191256	4183424	152253	1.88	0.001	1198	137549170	426	147	2316	4812	68	5181
S37071	220330_A01469_0127_AHH2L5DSX3	131.07	38.02	99.28	0.8987	XY	0.9966	[EUR] Arabian I	5114532	4119047	154249	1.82	0.001	1298	148539150	413	156	2358	5011	63	5609
S37072	220330_A01469_0127_AHH2L5DSX3	100.9	29.28	99.14	0.8929	XY	1	[EUR] Arabian I	5260296	4244080	159207	1.82	0.001	1035	239060049	423	147	2126	4788	48	5080
S37073	220330_A01469_0127_AHH2L5DSX3	141.3	41.18	99.27	0.8927	XY	0.9968	[EUR] Arabian I	5102925	4107761	156853	1.76	0.001	1232	191758280	435	149	2504	5049	57	5886
S37074	220330_A01469_0127_AHH2L5DSX3	99.9	29.11	99.24	0.8963	XX	0.9907	[EUR] Arabian I	5153909	4154474	166119	1.75	0.001	1327	213479036	405	134	2064	4569	47	4866
S37075	220330_A01469_0127_AHH2L5DSX3	127.91	37.34	99.21	0.8958	XX	0.9964	[SAS] Eurasian	5143942	4139422	161698	1.79	0.001	1311	160183903	406	132	2268	4885	58	5482
S37076	220330_A01469_0127_AHH2L5DSX3	121.12	35.37	99.2	0.8961	XX	0.9924	[AMR] Arabian II	5119153	4124422	171949	1.65	0.001	1192	334129189	463	139	2210	4874	46	5369
S37077	220330_A01469_0127_AHH2L5DSX3	123.47	35.74	99.07	0.8854	XX	0.9963	[EUR] Arabian I	5032719	4052289	169972	1.62	0.001	1539	251810673	447	149	2170	4751	51	5123
S37078	220330_A01469_0127_AHH2L5DSX3	111.89	32.46	99.15	0.8972	XX	0.9918	[EUR] Arabian I	5078075	4088050	170729	1.63	0.001	1249	285019064	414	127	2132	4702	39	5009
S37079	220330_A01469_0127_AHH2L5DSX3	132.3	38.45	99.22	0.8974	XX	0.993	[EUR] Arabian I	5144124	4141428	164239	1.75	0.001	1426	213994277	457	137	2392	5027	55	5562
S37080	220330_A01469_0127_AHH2L5DSX3	140.09	40.85	99.15	0.892	XX	0.9868	[SAS] Eurasian	5024894	4044918	173284	1.57	0.001	1277	360821791	454	141	2368	5008	62	5593
S37081	220330_A01469_0127_AHH2L5DSX3	131.01	38.03	99.26	0.8991	XX	0.9859	[EUR] Arabian I	5014192	4035005	176919	1.53	0.001	1452	354141767	425	141	2340	4870	53	5475
S37082	220330_A01469_0127_AHH2L5DSX3	127.64	37.04	99.12	0.8884	XX	0.9928	[EUR] Arabian I	5088882	4096380	169136	1.66	0.001	1306	273396745	463	133	2322	4922	47	5311
S37083	220330_A01469_0127_AHH2L5DSX3	104.9	30.4	99.27	0.8984	XX	0.9912	[EUR] Arabian I	5110213	4118276	166909	1.72	0.001	1372	215826612	459	143	1944	4713	50	4875
S37084	220330_A01469_0127_AHH2L5DSX3	115.42	33.6	99.26	0.9008	XX	0.9921	[EUR] Arabian I	5307550	4278155	158208	1.91	0.001	1122	133527003	451	137	2194	4920	58	5273
S37085	220330_A01469_0127_AHH2L5DSX3	131.43	38.32	99.34	0.9001	XX	0.9861	[EUR] Arabian I	5221924	4206237	161000	1.82	0.001	1284	157894964	460	137	2236	5000	49	5591
S37086	220330_A01469_0127_AHH2L5DSX3	128.45	37.2	99.2	0.8947	XX	0.9892	[AFR] African	5502631	4436199	154354	2.06	0.001	908	170917824	445	133	2318	5207	56	5807
S37087	220330_A01469_0128_BHH2KJDSX3	122.81	35.65	99.18	0.8842	XX	0.9925	[EUR] Arabian I	4799113	3863346	201015	1.19	0.001	1228	686523207	440	147	2154	4401	58	4751
S37088	220330_A01469_0128_BHH2KJDSX3	104.64	30.51	99.28	0.8882	XX	0.9913	[EUR] Arabian I	5076780	4093219	174921	1.59	0.001	1205	353160102	428	139	2034	4476	51	4574
S37089	220330_A01469_0128_BHH2KJDSX3	110.82	32.19	99.24	0.8793	XX	0.9835	[EUR] Arabian I	5172370	4169548	161389	1.8	0.001	1268	152368066	429	136	1980	4559	43	4622
S37090	220330_A01469_0128_BHH2KJDSX3	112.48	32.86	99.19	0.8859	XX	0.9672	[EUR] Arabian I	4952244	3990042	181302	1.47	0.001	1290	453275251	426	132	2060	4538	41	4578
S37091	220330_A01469_0128_BHH2KJDSX3	109.45	31.97	99.11	0.8797	XX	0.9832	[SAS] Eurasian	4912346	3956588	185415	1.41	0.001	1250	527061829	403	127	1994	4356	44	4509
S37092	220330_A01469_0128_BHH2KJDSX3	99.31	28.94	99.27	0.8815	XX	0.9815	[EUR] Arabian I	5246660	4234352	161947	1.86	0.001	1176	159477042	398	140	1892	4512	55	4493
S37093	220330_A01469_0128_BHH2KJDSX3	114.88	33.44	99.2	0.8841	XX	0.984	[EUR] Arabian I	4910500	3954614	188452	1.36	0.001	1444	524933936	419	134	2152	4496	41	4780
S37094	220330_A01469_0128_BHH2KJDSX3	110.32	32.02	99.28	0.8853	XX	0.9833	[SAS] Eurasian	5209529	4201669	157749	1.88	0.001	1171	146095441	422	137	2028	4610	57	4776
S37095	220330_A01469_0128_BHH2KJDSX3	122.19	35.57	99.28	0.8882	XX	0.985	[SAS] Eurasian	5130871	4133203	159540	1.83	0.001	1280	151981487	383	134	2072	4778	51	5005
S37096	220330_A01469_0128_BHH2KJDSX3	126.25	36.61	99.27	0.8855	XX	0.9928	[EUR] Arabian I	5055685	4071797	165956	1.69	0.001	1468	214269864	462	142	2146	4703	63	5012
S37097	220330_A01469_0128_BHH2KJDSX3	133.6	38.76	99.24	0.8848	XX	0.9862	[EUR] Arabian I	5143135	4144326	162794	1.77	0.001	1369	171500901	455	150	2240	4824	56	5145
S37098	220330_A01469_0128_BHH2KJDSX3	139.22	40.51	99.31	0.8883	XX	0.9835	[EUR] Arabian I	5148419	4147331	161774	1.78	0.001	1270	158625355	449	147	2276	4979	54	5379
S37099	220330_A01469_0128_BHH2KJDSX3	101.19	29.2	99.26	0.8857	XY	0.9933	[EUR] Arabian I	4901260	3949994	175509	1.45	0.001	1431	428472597	409	155	1932	4226	49	4323
S37100	220330_A01469_0128_BHH2KJDSX3	97.25	28.31	99.19	0.8833	XX	0.9906	[EUR] Arabian I	4968600	4006214	178855	1.52	0.001	1367	346193870	383	134	1886	4179	44	4252
S37101	220330_A01469_0128_BHH2KJDSX3	139.25	40.57	99.21	0.8778	XX	0.9803	[EUR] Arabian I	5045498	4061313	168227	1.64	0.001	1354	252803576	432	151	2296	4851	54	5257
S37102	220330_A01469_0128_BHH2KJDSX3	122.49	35.63	99.3	0.8857	XX	0.9851	[EUR] Arabian I	5000849	4028056	171390	1.58	0.001	1455	276560111	421	136	2252	4542	57	4822
S37103	220330_A01469_0128_BHH2KJDSX3	182.8	53.12	99.18	0.8788	XX	0.99	[SAS] Eurasian	5123188	4124320	161199	1.77	0.001	1346	157222666	478	160	2704	5219	63	5875
S37104	220330_A01469_0128_BHH2KJDSX3	120.3	34.75	99.26	0.8868	XY	0.9906	[EUR] Arabian I	5312653	4284184	150839	1.96	0.001	1039	140747019	448	146	2134	4849	54	5167
S37105	220330_A01469_0128_BHH2KJDSX3	102.75	29.92	99.27	0.8868	XX	0.9821	[SAS] Eurasian	5055793	4077026	163397	1.74	0.001	1320	160873006	398	142	1986	4386	42	4507
S37106	220330_A01469_0128_BHH2KJDSX3	112.52	32.77	99.32	0.8906	XX	0.9837	[SAS] Eurasian	5068722	4085966	163090	1.74	0.001	1352	161889735	436	138	2050	4551	49	4713
S37107	220330_A01469_0128_BHH2KJDSX3	104.67	30.42	99.27	0.8788	XX	0.9912	[AMR] Arabian II	5191034	4187536	161034	1.84	0.001	1207	157617274	408	140	1972	4611	53	4602
S37108	220330_A01471_0069_AHH5VFDSX3	124.73	36.01	99.02	0.8892	XX	0.9925	[SAS] Eurasian	4989524	4015693	180076	1.5	0.001	1145	442894928	406	132	2314	4974	61	5697
S37109	220330_A01471_0069_AHH5VFDSX3	121.55	35.5	99.07	0.8892	XX	0.9886	[EUR] Arabian I	5255494	4233936	158874	1.89	0.001	1173	141881477	424	137	2254	5019	57	5475
S37110	220330_A01471_0069_AHH5VFDSX3	145.49	42.07	99.13	0.8944	XX	1	[EUR] Arabian I	4992163	4014806	176180	1.54	0.001	1334	400591041	445	146	2608	5121	60	5934
S37111	220330_A01471_0069_AHH5VFDSX3	123.74	35.74	99.1	0.8925	XX	0.9925	[EUR] Arabian I	5118679	4120137	165984	1.72	0.001	1350	192302331	449	133	2362	4916	64	5781
S37112	220330_A01471_0069_AHH5VFDSX3	108.41	31.47	99.12	0.8796	XY	0.9958	[SAS] Eurasian	5024875	4047132	156827	1.76	0.001	1299	156498943	429	124	2220	4660	60	5221
S37113	220330_A01471_0069_AHH5VFDSX3	109.17	31.53	99.16	0.8939	XX	1	[EUR] Arabian I	5487063	4423644	153526	2.08	0.001	890	102486181	446	129	2288	5043	55	5714
S37114	220330_A01471_0069_AHH5VFDSX3	122.59	35.17	99.05	0.8948	XY	0.9926	[SAS] Eurasian	5111701	4116827	159159	1.76	0.001	1173	233793044	456	136	2212	4868	54	5313
S37115	220330_A01471_0069_AHH5VFDSX3	123.78	35.97	99.19	0.8949	XX	0.9852	[EUR] Arabian I	5228597	4214144	158786	1.88	0.001	1248	142616354	438	139	2360	5043	57	5545
S37116	220330_A01471_0069_AHH5VFDSX3	117.33	33.96	99.15	0.8956	XX	0.9843	[EUR] Arabian I	5088716	4097037	164457	1.73	0.001	1402	193549353	438	136	2192	4912	58	5583
S37117	220330_A01471_0069_AHH5VFDSX3	100.03	29.06	99.24	0.8965	XX	0.9818	[SAS] Eurasian	5098122	4108462	168132	1.7	0.001	1300	221551468	426	128	2036	4510	51	4876
S37118	220330_A01471_0069_AHH5VFDSX3	195.81	57.1	99.16	0.8936	XX	0.9953	[EUR] Arabian I	5147203	4138444	169207	1.66	0.001	1352	280594513	518	147	2956	5731	60	6809
S37119	220330_A01471_0069_AHH5VFDSX3	117.1	34.1	99.07	0.8897	XY	0.9961	[EUR] Arabian I	4841497	3892959	184007	1.33	0.001	1223	582791998	404	142	2268	4785	58	5372
S37120	220330_A01471_0069_AHH5VFDSX3	109.87	32.02	99.09	0.8911	XX	0.9916	[EUR] Arabian I	5084477	4095372	165116	1.72	0.001	1434	205430282	411	131	2120	4604	43	5033
S37121	220330_A01471_0069_AHH5VFDSX3	120.95	34.87	99.04	0.889	XY	0.9962	[EUR] Arabian I	5228691	4209610	152639	1.9	0.001	1090	124097451	462	135	2286	5026	57	5621
S37122	220330_A01471_0069_AHH5VFDSX3	127.23	37.08	99.15	0.8947	XX	0.9892	[EUR] Arabian I	5074068	4083908	164953	1.7	0.001	1385	200761479	490	134	2222	4924	47	5479
S37123	220330_A01471_0069_AHH5VFDSX3	120.31	35.22	99.24	0.8933	XX	1	[EUR] Arabian I	5033614	4051778	174304	1.57	0.001	1286	338065665	451	123	2264	4809	63	5411
S37124	220330_A01471_0069_AHH5VFDSX3	115.73	33.44	98.99	0.8882	XX	1	[EUR] Arabian I	5029819	4047915	173378	1.58	0.001	1534	279529435	412	137	2132	4920	59	5332
S37125	220330_A01471_0069_AHH5VFDSX3	138.68	40.62	99.05	0.8866	XX	0.9933	[AMR] Arabian II	5197866	4182992	159985	1.85	0.001	1244	156858824	459	146	2530	5241	66	5999
S37126	220330_A01471_0069_AHH5VFDSX3	165.7	48.02	99.08	0.8914	XX	0.9944	[EUR] Arabian I	5164236	4152373	158157	1.84	0.001	1234	138645105	491	142	2776	5469	62	6359
S37127	220330_A01471_0069_AHH5VFDSX3	140.94	40.69	99.09	0.8914	XX	0.9868	[EUR] Arabian I	5395616	4344937	157210	1.98	0.001	957	206464817	470	143	2514	5457	55	6204
S37128	220330_A01471_0069_AHH5VFDSX3	146.65	42.3	99.14	0.8958	XX	1	[SAS] Eurasian	5075107	4081476	165728	1.68	0.001	1445	195445504	472	125	2530	5282	56	6036
S37129	220330_A01471_0069_AHH5VFDSX3	129.98	37.53	99.13	0.8933	XX	0.9929	[SAS] Eurasian	5288075	4258234	156852	1.93	0.001	1141	131208530	419	128	2394	5193	55	5976
S37130	220330_A01471_0069_AHH5VFDSX3	157.83	45.29	99.2	0.896	XY	1	[EUR] Arabian I	4997090	4017967	166761	1.58	0.001	1494	306305408	445	152	2730	5204	60	6122
S37131	220330_A01471_0070_BHH3WGDSX3	108.75	31.51	99.2	0.8859	XXY	1	[EUR] Arabian I	5023237	4045505	176893	1.54	0.001	1460	299281122	438	139	2132	4491	47	4893
S37132	220330_A01471_0070_BHH3WGDSX3	109.56	31.44	99.21	0.8892	XX	0.9915	[AFR] African	5752770	4642997	152822	2.2	0.001	705	83913446	412	137	2124	5195	56	5358
S37133	220330_A01471_0070_BHH3WGDSX3	119.94	34.81	99.32	0.8911	XX	0.9923	[EUR] Arabian I	5062290	4076546	168667	1.66	0.001	1390	256999026	441	135	2282	4716	51	5127
S37134	220330_A01471_0070_BHH3WGDSX3	105.2	30.25	99.19	0.8858	XX	0.9913	[EUR] Arabian I	5247816	4233075	157912	1.92	0.001	1138	133687183	407	134	1850	4504	44	4728
S37135	220330_A01471_0070_BHH3WGDSX3	101.4	29.84	99.28	0.8881	XX	1	[EUR] Arabian I	5013502	4040601	175218	1.58	0.001	1343	332355515	412	152	1982	4415	47	4526
S37136	220330_A01471_0070_BHH3WGDSX3	109.38	31.8	99.23	0.8875	XX	0.9874	[AMR] Arabian II	5119038	4125347	167442	1.71	0.001	1263	217836399	442	138	1998	4494	60	4744
S37137	220330_A01471_0070_BHH3WGDSX3	141.21	40.87	99.15	0.8817	XX	0.9967	[AFR] African	5519389	4449774	161019	1.95	0.001	857	205211623	495	140	2372	5356	58	5910
S37138	220330_A01471_0070_BHH3WGDSX3	122.76	35.77	99.21	0.8864	XX	0.9851	[EUR] Arabian I	5297153	4270155	158722	1.89	0.001	1157	145740621	451	143	2308	4826	55	5200
S37139	220330_A01471_0070_BHH3WGDSX3	132.4	38.58	99.22	0.885	XX	1	[EUR] Arabian I	5189940	4178778	159464	1.83	0.001	1285	156249593	432	140	2380	5074	65	5454
S37140	220330_A01471_0070_BHH3WGDSX3	130.24	37.37	99.15	0.8865	XX	0.9929	[EUR] Arabian I	4978922	4005507	179310	1.48	0.001	1517	368500934	434	138	2198	4714	59	5204
S37141	220330_A01471_0070_BHH3WGDSX3	124.06	35.92	99.25	0.8916	XX	0.9926	[EUR] Arabian I	5168646	4165027	168416	1.71	0.001	1136	290126939	439	137	2180	4832	49	5333
S37142	220330_A01471_0070_BHH3WGDSX3	105.58	30.42	99.22	0.8885	XX	0.9912	[EUR] Arabian I	5284990	4263071	170087	1.75	0.001	1006	318410689	429	137	2052	4696	53	4922
S37143	220330_A01471_0070_BHH3WGDSX3	120.77	34.98	99.22	0.8876	XY	0.9889	[SAS] Eurasian	5002312	4028987	158636	1.71	0.001	1334	189717962	455	142	2150	4637	63	4890
S37144	220330_A01471_0070_BHH3WGDSX3	125.05	36.16	99.28	0.8903	XY	0.9946	[AFR] African	5536330	4464357	145908	2.13	0.001	837	92138018	439	141	2280	5192	56	5609
S37145	220330_A01471_0070_BHH3WGDSX3	156.2	44.91	99.29	0.889	XX	0.9882	[EUR] Arabian I	5132881	4130526	167462	1.68	0.001	1415	233423706	470	155	2440	5206	59	5758
S37146	220330_A01471_0070_BHH3WGDSX3	136.6	38.98	99.21	0.8839	XY	0.995	[EUR] Arabian I	5112122	4119663	157448	1.76	0.001	1341	182247044	481	143	2322	4895	55	5326
S37147	220330_A01471_0070_BHH3WGDSX3	129.82	37.72	99.29	0.8893	XX	0.9894	[SAS] Eurasian	5035406	4052930	169377	1.64	0.001	1361	273672461	447	142	2210	4846	44	5359
S37148	220330_A01471_0070_BHH3WGDSX3	135.18	38.82	99.05	0.8867	XY	0.9916	[EUR] Arabian I	5037607	4055850	164694	1.63	0.001	1258	297746903	461	144	2284	4730	59	5325
S37149	220330_A01471_0070_BHH3WGDSX3	134.48	39.12	99.3	0.8909	XX	1	[AFR] African	5757992	4647107	145117	2.33	0.001	630	59394796	480	151	2278	5493	55	5918
S37150	220330_A01471_0070_BHH3WGDSX3	132.43	38.7	99.19	0.8858	XX	0.9861	[EUR] Arabian I	5161053	4156715	162375	1.79	0.001	1369	181705828	441	149	2298	5001	63	5435
S37151	220330_A01471_0070_BHH3WGDSX3	128.62	37.21	99.29	0.8882	XX	0.9857	[EUR] Arabian I	5202884	4191443	162728	1.78	0.001	1291	163222516	443	149	2352	4970	54	5255
S37152	220330_A01471_0070_BHH3WGDSX3	110.87	31.97	99.28	0.8866	XY	0.9959	[SAS] Eurasian	4810954	3875147	184231	1.31	0.001	1155	616341748	421	127	2146	4485	54	4718
S37153	220330_A01473_0103_AHH3WVDSX3	142.22	41.15	99.06	0.8948	XY	0.9968	[SAS] Eurasian	4981475	4005175	167694	1.58	0.001	1220	353445448	467	139	2736	5227	75	6315
S37154	220330_A01473_0103_AHH3WVDSX3	160.95	46.37	98.99	0.8918	XX	0.9971	[EUR] Arabian I	5168139	4154729	161315	1.79	0.001	1354	161656130	489	141	2812	5627	64	6657
S37155	220330_A01473_0103_AHH3WVDSX3	114	32.84	99.15	0.8998	XY	0.996	[SAS] Eurasian	5103831	4108141	155925	1.79	0.001	1276	156966064	437	154	2252	4957	64	5588
S37156	220330_A01473_0103_AHH3WVDSX3	128.2	37.07	99.11	0.8982	XX	1	[SAS] Eurasian	5146992	4141896	161280	1.79	0.001	1280	152726996	462	148	2390	5120	52	6045
S37157	220330_A01473_0103_AHH3WVDSX3	131.9	37.88	99.19	0.9008	XY	0.9966	[AFR] African	5631736	4539950	145802	2.18	0.001	860	99235103	456	144	2604	5633	60	6816
S37158	220330_A01473_0103_AHH3WVDSX3	127.5	36.57	99.21	0.9047	XY	0.9929	[EUR] Arabian I	5073153	4082903	158830	1.74	0.001	1368	193926199	484	140	2448	5167	74	6036
S37159	220330_A01473_0103_AHH3WVDSX3	116.75	33.74	99.24	0.9038	XY	1	[AMR] Arabian II	5232536	4211607	151569	1.93	0.001	1137	139060577	452	136	2400	5159	68	5737
S37160	220330_A01473_0103_AHH3WVDSX3	133.21	38.73	99.08	0.8982	XX	1	[EUR] Arabian I	4996044	4016810	181668	1.47	0.001	1319	423579348	482	140	2480	5063	65	6099
S37161	220330_A01473_0103_AHH3WVDSX3	171.74	49.43	99.17	0.8972	XY	1	[EUR] Arabian I	4900529	3937985	178186	1.38	0.001	1436	463943488	520	166	3076	5373	66	6662
S37162	220330_A01473_0103_AHH3WVDSX3	108.64	31.5	99.24	0.9039	XX	0.9915	[EUR] Arabian I	5030269	4046999	172046	1.6	0.001	1365	262966439	407	129	2330	4843	47	5678
S37163	220330_A01473_0103_AHH3WVDSX3	139.49	40.03	99.16	0.8994	XY	0.9967	[EUR] Arabian I	5144687	4137873	155614	1.8	0.001	1272	162948927	478	147	2672	5252	72	6350
S37164	220330_A01473_0103_AHH3WVDSX3	134.94	38.48	99.15	0.8992	XY	1	[EUR] Arabian I	5295694	4264792	153331	1.91	0.001	1136	147182322	455	149	2504	5369	78	6257
S37165	220330_A01473_0103_AHH3WVDSX3	133.38	38.62	99.19	0.9021	XX	0.993	[EUR] Arabian I	5221091	4201957	158055	1.87	0.001	1209	141082086	447	137	2610	5382	63	6290
S37166	220330_A01473_0103_AHH3WVDSX3	116.77	33.79	99.08	0.8951	XX	0.9921	[SAS] Eurasian	5123811	4124057	166334	1.7	0.001	1477	189945271	446	139	2278	5066	48	5749
S37167	220330_A01473_0103_AHH3WVDSX3	123.72	35.56	99.14	0.9012	XX	1	[AMR] Arabian II	4995658	4017878	182906	1.46	0.001	1163	514539892	441	133	2310	4958	55	5835
S37168	220330_A01473_0103_AHH3WVDSX3	120.79	34.84	99.25	0.9027	XY	1	[AFR] African	5687730	4585663	145023	2.22	0.001	683	80536733	466	144	2514	5576	71	6511
S37169	220330_A01473_0103_AHH3WVDSX3	147.2	42.46	99.11	0.8968	XY	0.9969	[SAS] Eurasian	5147171	4140870	154355	1.82	0.001	1286	147867786	469	160	2780	5418	80	6617
S37170	220330_A01473_0103_AHH3WVDSX3	151.82	43.83	99.23	0.9029	XY	0.997	[SAS] Eurasian	5198605	4180487	153069	1.86	0.001	1273	144725835	473	135	2756	5499	74	6641
S37171	220330_A01473_0103_AHH3WVDSX3	119.69	34.42	99.07	0.8954	XY	0.9962	[SAS] Eurasian	5104694	4107646	153644	1.83	0.001	1286	142569446	469	146	2366	5081	68	5837
S37172	220330_A01473_0103_AHH3WVDSX3	139.39	39.95	99.25	0.9028	XY	0.9967	[EUR] Arabian I	5142823	4137259	154941	1.82	0.001	1309	160025813	463	159	2620	5266	60	6291
S37173	220330_A01473_0103_AHH3WVDSX3	124.52	35.4	99.29	0.9034	XY	0.9982	[SAS] Eurasian	4937829	3970805	176851	1.44	0.001	1159	497015542	405	139	2464	4962	73	5995
S37174	220330_A01473_0103_AHH3WVDSX3	128.05	37.11	99.27	0.9056	XX	0.9964	[AMR] Arabian II	5177167	4164187	163311	1.79	0.001	1230	199217640	415	150	2572	5215	55	6134
S37175	220330_A01473_0103_AHH3WVDSX3	127.28	36.96	99.28	0.9048	XX	0.9856	[EUR] Arabian I	5147210	4141231	162194	1.78	0.001	1342	157515135	437	130	2426	5092	49	5980
S37176	220330_A01473_0103_AHH3WVDSX3	121.52	35.08	99.17	0.9033	XX	1	[EUR] Arabian I	5247458	4222807	159322	1.88	0.001	1233	153254126	429	141	2452	5107	59	5941
S37177	220330_A01473_0104_BHH3HNDSX3	96.62	28.24	99.23	0.8914	XX	0.9905	[AMR] Arabian II	5079076	4093880	172570	1.63	0.001	1347	310694121	387	137	2066	4407	54	4680
S37178	220330_A01473_0104_BHH3HNDSX3	120.08	35.06	99.31	0.8949	XX	0.9924	[SAS] Eurasian	5308568	4276789	155386	1.98	0.001	1068	121026814	411	144	2230	5007	57	5341
S37179	220330_A01473_0104_BHH3HNDSX3	111.91	32.67	99.28	0.8842	XX	0.9918	[EUR] Arabian I	5025508	4049100	176468	1.54	0.001	1142	378489641	440	131	2134	4595	46	4768
S37180	220330_A01473_0104_BHH3HNDSX3	137.44	40.14	99.3	0.894	XX	0.9933	[SAS] Eurasian	5299947	4267989	158197	1.91	0.001	1111	128741808	448	137	2468	5151	48	5549
S37181	220330_A01473_0104_BHH3HNDSX3	133.74	38.93	99.27	0.8946	XY	0.9932	[EUR] Arabian I	5128756	4130446	153606	1.83	0.001	1246	152272593	446	147	2258	5002	63	5458
S37182	220330_A01473_0104_BHH3HNDSX3	121.09	35.28	99.21	0.8869	XY	0.9925	[EUR] Arabian I	5017305	4040988	161247	1.68	0.001	1406	211866569	390	142	2202	4643	47	5153
S37183	220330_A01473_0104_BHH3HNDSX3	98.27	28.78	99.29	0.8898	XX	0.9907	[EUR] Arabian I	5390759	4350375	156238	2	0.001	980	121018390	396	137	1920	4689	50	4763
S37184	220330_A01473_0104_BHH3HNDSX3	107.69	31.51	99.28	0.892	XX	1	[EUR] Arabian I	5188174	4181301	161663	1.82	0.001	1240	166975690	421	137	2046	4755	40	4989
S37185	220330_A01473_0104_BHH3HNDSX3	105.06	30.55	99.32	0.8941	XX	1	[EUR] Arabian I	5225991	4213683	159794	1.88	0.001	1162	135452769	382	136	2014	4649	50	4822
S37186	220330_A01473_0104_BHH3HNDSX3	120.4	35.36	99.32	0.8946	XX	0.9924	[EUR] Arabian I	5233240	4216374	158480	1.89	0.001	1224	158126553	424	147	2204	4803	61	5358
S37187	220330_A01473_0104_BHH3HNDSX3	139.46	40.71	99.33	0.8934	XX	0.9934	[SAS] Eurasian	5033428	4050272	164615	1.7	0.001	1363	200709719	452	136	2406	4898	49	5641
S37188	220330_A01473_0104_BHH3HNDSX3	128.83	37.48	99.28	0.8921	XX	0.9964	[EUR] Arabian I	5107335	4111533	162632	1.76	0.001	1348	176078535	444	141	2210	4901	54	5346
S37189	220330_A01473_0104_BHH3HNDSX3	121.41	35.54	99.35	0.8961	XX	0.9924	[EUR] Arabian I	5141275	4140616	166097	1.72	0.001	1446	233648610	430	148	2246	4856	54	5161
S37190	220330_A01473_0104_BHH3HNDSX3	115.59	33.8	99.31	0.8924	XX	0.9921	[SAS] Eurasian	5023433	4044680	169079	1.64	0.001	1327	216885560	421	140	2182	4592	47	5023
S37191	220330_A01473_0104_BHH3HNDSX3	122.09	35.52	99.26	0.8887	XY	0.9925	[AMR] Arabian II	5034022	4052213	162977	1.66	0.001	1267	254744968	421	149	2214	4830	61	5236
S37192	220330_A01473_0104_BHH3HNDSX3	118.85	34.71	99.26	0.8875	XX	0.9922	[SAS] Eurasian	5104570	4111286	166686	1.7	0.001	1562	199043838	454	134	2224	4787	55	5087
S37193	220330_A01473_0104_BHH3HNDSX3	174.42	50.75	99.26	0.8878	XX	0.9894	[EUR] Arabian I	5056762	4067610	181075	1.48	0.001	1252	424252840	496	161	2640	5257	66	5970
S37194	220330_A01473_0104_BHH3HNDSX3	116.85	34.19	99.31	0.8956	XX	0.9922	[EUR] Arabian I	5230751	4213850	159399	1.88	0.001	1184	154194134	427	130	2250	4757	43	5215
S37195	220330_A01473_0104_BHH3HNDSX3	129.97	37.71	99.3	0.8928	XX	0.9929	[SAS] Eurasian	5311724	4280211	153762	1.98	0.001	1001	105939938	423	156	2266	5012	60	5492
S37196	220330_A01473_0104_BHH3HNDSX3	129.32	37.88	99.34	0.8964	XX	0.9858	[EUR] Arabian I	5231743	4216061	159035	1.85	0.001	1259	150820229	438	141	2232	4977	43	5349
S37197	220330_A01473_0104_BHH3HNDSX3	134	39.18	99.3	0.887	XX	1	[EUR] Arabian I	5102191	4107037	165314	1.7	0.001	1474	219308416	454	144	2336	4859	53	5335
S37198	220330_A01510_0109_AHG327DSX3	124.89	36.01	99.12	0.8864	XX	0.9853	[EUR] Arabian I	5229997	4214405	162191	1.82	0.001	1260	162424140	410	141	2154	4873	62	5150
S37199	220330_A01510_0109_AHG327DSX3	132.37	37.96	99.18	0.8923	XX	0.9931	[SAS] Eurasian	5214404	4198313	157146	1.9	0.001	1137	130327696	421	144	2386	5003	62	5478
S37200	220330_A01510_0109_AHG327DSX3	127.72	36.66	99.17	0.8774	XX	0.9928	[EUR] Arabian I	5133661	4133920	164837	1.74	0.001	1333	221096897	445	139	2182	4897	52	5161
S37201	220330_A01510_0109_AHG327DSX3	131.32	37.38	99.18	0.8895	XY	0.9897	[SAS] Eurasian	5194557	4184068	153301	1.86	0.001	1213	142613351	447	150	2206	5089	78	5504
S37202	220330_A01510_0109_AHG327DSX3	121.26	34.56	99.15	0.8919	XX	0.9848	[SAS] Eurasian	5116958	4120591	164201	1.74	0.001	1458	184212936	406	127	2178	4766	51	5136
S37203	220330_A01510_0109_AHG327DSX3	128.71	37.01	99.21	0.8917	XX	0.9858	[SAS] Eurasian	5197604	4184863	158029	1.88	0.008	1214	136604775	451	136	2358	4896	60	5361
S37204	220330_A01510_0109_AHG327DSX3	113.05	32.27	99.2	0.8962	XX	0.9919	[EUR] Arabian I	5040800	4058346	167644	1.66	0.001	1462	226426632	439	144	1970	4534	49	4855
S37205	220330_A01510_0109_AHG327DSX3	128.74	36.79	99.28	0.8929	XX	0.9857	[EUR] Arabian I	5171846	4165241	159336	1.83	0.001	1305	154126020	452	146	2286	4854	61	5411
S37206	220330_A01510_0109_AHG327DSX3	156.76	44.96	99.21	0.8934	XX	0.9883	[EUR] Arabian I	5096800	4101868	171075	1.63	0.001	1353	298090325	461	148	2365	5124	63	5718
S37207	220330_A01510_0109_AHG327DSX3	101.24	29.21	99.13	0.8876	XX	0.9908	[EUR] Arabian I	5238015	4225011	159641	1.86	0.001	1218	150938127	409	137	2072	4649	52	4840
S37208	220330_A01510_0109_AHG327DSX3	105.78	30.07	99.11	0.8872	XY	0.9914	[SAS] Eurasian	5206194	4196796	152729	1.91	0.001	1152	141860073	402	133	2012	4531	44	4775
S37209	220330_A01510_0109_AHG327DSX3	138.36	39.57	99.21	0.8916	XY	0.9902	[AMR] Arabian II	5095772	4102347	158993	1.74	0.006	1251	211206380	483	143	2436	5076	59	5487
S37210	220330_A01510_0109_AHG327DSX3	103.27	29.9	99.28	0.8914	XX	0.9912	[EUR] Arabian I	5180464	4178508	160463	1.85	0.001	1264	146150310	413	128	2132	4609	40	4707
S37211	220330_A01510_0109_AHG327DSX3	121.89	34.95	99.11	0.8894	XX	0.9925	[EUR] Arabian I	5116091	4119612	163734	1.74	0.001	1314	176134570	421	135	2202	4806	53	5255
S37212	220330_A01510_0109_AHG327DSX3	139.82	40.03	99.1	0.8838	XY	0.9935	[EUR] Arabian I	5166723	4158721	152763	1.85	0.001	1268	145702778	449	130	2502	5073	64	5589
S37213	220330_A01510_0109_AHG327DSX3	119.46	34.11	99.16	0.8927	XY	0.9924	[EUR] Arabian I	5196884	4186728	157325	1.8	0.001	1291	189106320	456	142	2186	4904	63	5240
S37214	220330_A01510_0109_AHG327DSX3	119.26	33.95	99.14	0.8885	XY	0.9885	[EUR] Arabian I	5015058	4037409	160796	1.66	0.001	1438	240892038	457	144	2346	4604	57	5079
S37215	220330_A01510_0109_AHG327DSX3	116.19	33.18	99.16	0.893	XX	0.9841	[EUR] Arabian I	5090381	4098083	166678	1.7	0.001	1346	211293011	456	135	2176	4797	53	5121
S37216	220330_A01510_0109_AHG327DSX3	126.48	36.01	99.18	0.8904	XY	0.9892	[EUR] Arabian I	4975022	4004888	163301	1.63	0.002	1440	254371531	412	139	2416	4742	72	5204
S37217	220330_A01510_0108_BHH3J3DSX3	132.71	38.29	99.1	0.9009	XX	0.993	[SAS] Eurasian	5147340	4140184	161729	1.79	0.001	1357	157189638	408	122	2298	5200	60	6303
S37218	220330_A01510_0108_BHH3J3DSX3	106.09	30.49	99.15	0.9054	XX	0.9912	[AMR] Arabian II	5328112	4292766	158892	1.93	0.001	1169	147673254	413	136	2168	4985	49	5339
S37219	220330_A01510_0108_BHH3J3DSX3	117.13	33.89	99.29	0.9069	XY	0.9961	[SAS] Eurasian	5469099	4407427	145559	2.13	0.001	911	98818083	446	129	2512	5399	53	6358
S37220	220330_A01510_0108_BHH3J3DSX3	107.22	30.85	99.11	0.9004	XX	0.9828	[EUR] Arabian I	5264469	4240564	159474	1.89	0.001	1184	140769399	385	142	2228	4914	59	5312
S37221	220330_A01510_0108_BHH3J3DSX3	140.21	40.98	99.19	0.9033	XX	1	[SAS] Eurasian	5158960	4149472	157966	1.84	0.001	1272	147799121	426	131	2434	5214	57	6016
S37222	220330_A01510_0108_BHH3J3DSX3	119.59	34.33	99.2	0.9027	XY	0.9885	[SAS] Eurasian	5025489	4041218	163394	1.65	0.001	1196	269680363	393	128	2118	4777	64	5437
S37223	220330_A01510_0108_BHH3J3DSX3	134.95	38.74	99.02	0.8967	XY	0.9898	[EUR] Arabian I	5215627	4199732	150954	1.9	0.001	1149	129355151	459	128	2558	5338	75	6389
S37224	220330_A01510_0108_BHH3J3DSX3	128.5	37.31	99.14	0.9005	XX	0.9892	[SAS] Eurasian	5151013	4143595	159368	1.84	0.001	1291	151554076	440	132	2416	5075	59	6302
S37225	220330_A01510_0108_BHH3J3DSX3	148.56	43.19	99.12	0.9005	XX	1	[EUR] Arabian I	5044153	4053993	171283	1.6	0.001	1399	324103965	454	145	2614	5391	54	6538
S37226	220330_A01510_0108_BHH3J3DSX3	138.42	39.42	99.08	0.9023	XY	0.9901	[EUR] Arabian I	5030772	4047460	172359	1.52	0.001	1201	404524694	473	129	2488	5069	58	5902
S37227	220330_A01510_0108_BHH3J3DSX3	115.68	33.49	99.25	0.9071	XX	0.988	[AMR] Arabian II	5233997	4213708	158315	1.88	0.001	1231	143354018	413	135	2248	5040	54	5683
S37228	220330_A01510_0108_BHH3J3DSX3	110.84	32.04	99.11	0.9037	XX	0.9748	[AMR] Arabian II	5207814	4192854	161807	1.82	0.001	1226	167598589	422	133	2218	4815	53	5483
S37229	220330_A01510_0108_BHH3J3DSX3	135.82	39.32	99.14	0.9031	XY	0.9933	[AFR] African	5462638	4400844	149249	2.04	0.001	974	118834052	447	153	2598	5489	66	6219
S37230	220330_A01510_0108_BHH3J3DSX3	137.53	39.47	99.22	0.9047	XY	0.9933	[SAS] Eurasian	5086314	4092605	154115	1.8	0.001	1248	141033770	448	145	2698	5272	77	6285
S37231	220330_A01510_0108_BHH3J3DSX3	142.25	40.69	99.22	0.9039	XY	0.9968	[EUR] Arabian I	4940245	3970689	171896	1.5	0.001	1254	402040182	448	143	2616	5088	64	6371
S37232	220330_A01510_0108_BHH3J3DSX3	140.78	40.33	99.17	0.9009	XY	0.9935	[EUR] Arabian I	5120726	4118335	163039	1.68	0.001	1277	272983594	441	145	2682	5368	82	6420
S37233	220330_A01510_0108_BHH3J3DSX3	122.63	35.4	99.25	0.9074	XY	0.9889	[SAS] Eurasian	5175380	4164419	152235	1.87	0.001	1210	128869136	411	146	2506	5108	75	5742
S37234	220330_A01510_0108_BHH3J3DSX3	137.84	39.64	98.96	0.9032	XY	0.9934	[EUR] Arabian I	5346184	4305786	148532	2.01	0.001	1061	116163102	481	153	2482	5363	70	6228
S37235	220330_A01510_0108_BHH3J3DSX3	112.65	32.78	99.26	0.906	XX	0.9877	[EUR] Arabian I	5021126	4039784	175645	1.55	0.001	1446	319038343	456	133	2210	4799	56	5882
S37236	220330_A01510_0108_BHH3J3DSX3	125.04	36.48	99.07	0.9003	XX	0.9852	[EUR] Arabian I	5071800	4082248	172466	1.61	0.001	1430	286708303	438	144	2422	5123	59	6172
S37237	220330_A01510_0108_BHH3J3DSX3	119.31	34.45	99.19	0.9042	XX	0.9883	[EUR] Arabian I	5027252	4045513	176875	1.53	0.001	1443	354023886	439	131	2272	4875	49	5546
S37238	220330_A01510_0108_BHH3J3DSX3	128.74	37.18	99.24	0.903	XX	0.9928	[EUR] Arabian I	5167130	4157571	162517	1.78	0.001	1286	178074581	446	140	2426	5146	55	6260
S37239	220330_A01512_0107_AHH3YTDSX3	137.61	39.79	99.11	0.9008	XX	0.9932	[AMR] Arabian II	4970836	3999242	182258	1.45	0.001	1319	446380445	454	139	2536	4999	64	5807
S37240	220330_A01512_0107_AHH3YTDSX3	168	48.37	99.01	0.8964	XX	0.9945	[SAS] Eurasian	5185660	4171953	158808	1.83	0.001	1271	147281498	466	155	2608	5421	65	6261
S37241	220330_A01512_0107_AHH3YTDSX3	124.81	36.05	99.19	0.9057	XX	0.9926	[EUR] Arabian I	5138298	4136240	162539	1.76	0.001	1387	178127335	445	146	2242	4902	43	5527
S37242	220330_A01512_0107_AHH3YTDSX3	104.15	29.82	99.1	0.9024	XY	0.9912	[AFR] African	5503773	4438450	147311	2.13	0.001	904	99558638	396	142	2194	5039	50	5427
S37243	220330_A01512_0107_AHH3YTDSX3	100.07	28.86	99.2	0.9056	XX	0.9907	[SAS] Eurasian	5204720	4196225	172874	1.69	0.001	1077	327513604	418	132	2002	4817	44	5127
S37244	220330_A01512_0107_AHH3YTDSX3	97.36	28.12	99.22	0.9087	XX	1	[SAS] Eurasian	5083342	4092650	163960	1.75	0.001	1363	159954419	380	119	1958	4613	37	4992
S37245	220330_A01512_0107_AHH3YTDSX3	113.14	32.9	99.25	0.9076	XX	0.9919	[SAS] Eurasian	5102807	4108050	164532	1.74	0.001	1307	206157137	429	139	2230	4854	53	5340
S37246	220330_A01512_0107_AHH3YTDSX3	135.64	39.41	99.12	0.9029	XX	0.9932	[EUR] Arabian I	5121788	4122788	164040	1.74	0.001	1322	185186315	452	151	2562	5138	61	5928
S37247	220330_A01512_0107_AHH3YTDSX3	153.33	44.55	99.24	0.9025	XX	0.994	[EUR] Arabian I	4982876	4007288	177867	1.5	0.001	1355	375118134	424	152	2678	5182	54	5988
S37248	220330_A01512_0107_AHH3YTDSX3	116.46	33.41	99.18	0.9048	XY	0.9922	[AMR] Arabian II	5130360	4130022	161511	1.72	0.001	1126	272597566	413	133	2284	4811	61	5475
S37249	220330_A01512_0107_AHH3YTDSX3	120.05	34.83	99.2	0.9071	XX	0.9923	[EUR] Arabian I	5051915	4066997	170204	1.63	0.001	1371	280030715	432	138	2186	4882	55	5357
S37250	220330_A01512_0107_AHH3YTDSX3	130.05	37.11	99.07	0.8968	XY	0.9912	[SAS] Eurasian	5069144	4080192	157182	1.74	0.001	1400	155850682	432	146	2318	5010	57	5680
S37251	220330_A01512_0107_AHH3YTDSX3	112.93	32.27	99.17	0.9046	XY	0.9959	[SAS] Eurasian	4916411	3959294	177283	1.43	0.001	1202	442383729	429	144	2154	4638	60	5253
S37252	220330_A01512_0107_AHH3YTDSX3	156.53	45	99.26	0.9063	XY	0.9942	[EUR] Arabian I	5299876	4267917	151490	1.93	0.001	1106	137290467	487	144	2636	5589	66	6404
S37253	220330_A01512_0107_AHH3YTDSX3	154.5	44.75	99.16	0.9043	XX	0.994	[AMR] Arabian II	5121550	4119411	163506	1.74	0.001	1363	187461974	444	144	2600	5223	70	6190
S37254	220330_A01512_0107_AHH3YTDSX3	130.36	37.37	99.24	0.908	XY	0.9965	[SAS] Eurasian	5006922	4027034	158936	1.68	0.001	1381	184333928	447	129	2390	4941	67	5687
S37255	220330_A01512_0107_AHH3YTDSX3	124.41	35.9	99.08	0.8989	XX	0.9925	[EUR] Arabian I	5248358	4224776	157884	1.88	0.001	1181	141709805	432	143	2252	5094	43	5775
S37256	220330_A01512_0107_AHH3YTDSX3	130.4	37.53	99.24	0.9065	XX	0.9929	[SAS] Eurasian	5091419	4097414	161932	1.76	0.001	1384	158559949	450	128	2434	4967	66	5717
S37257	220330_A01512_0107_AHH3YTDSX3	124.82	35.72	99.36	0.906	XX	0.9889	[EUR] Arabian I	5186354	4174527	174023	1.65	0.001	1060	330725971	429	131	2482	5135	55	5784
S37258	220330_A01512_0107_AHH3YTDSX3	124.06	35.73	99.24	0.9097	XX	0.9925	[SAS] Eurasian	5129527	4128791	161062	1.8	0.001	1415	163305931	428	123	2262	4962	58	5566
S37259	220330_A01512_0107_AHH3YTDSX3	172.82	49.91	99.3	0.908	XX	0.9893	[EUR] Arabian I	5283992	4251794	155072	1.95	0.001	1076	117606651	473	146	2962	5630	63	6648
S37260	220330_A01512_0107_AHH3YTDSX3	132.2	37.8	99.19	0.906	XX	0.993	[AMR] Arabian II	5135302	4132582	167942	1.7	0.001	1160	288044829	434	144	2536	5050	55	5710
