## Supplementary Tables for "The UAE Genome Program: Unique Genetic Insights from 43,608 Individuals" (part 7 of 16)

### Sheet: Supplementary Table 1 (continued)
sID	Run_ID	Yield.[Gb]	Coverage	Mapped.Reads.[%]	Q30	Genotypic.Sex	Gender.Coefficient	Major.Ancestry	Total.Mutations	Total.SNVs	Insertion.Hom	Het.to.Hom.Ratio	Contamination	ROH.[#]	Total.ROH.length.[bases]	CNV.[DEL]	CNV.[DUP]	SV.[BND]	SV.[DEL]	SV.[DUP]	SV.[INS]
S37261	220330_A01512_0108_BHG3JYDSX3	109.56	31.5	99.18	0.8932	XX	0.9831	[AMR] Arabian II	5092349	4100957	168237	1.69	0.001	1304	257955774	422	135	2176	4687	61	5016
S37262	220330_A01512_0108_BHG3JYDSX3	104.19	29.88	99.26	0.8968	XX	0.9821	[AMR] Arabian II	5227967	4211685	159636	1.86	0.001	1115	167329324	437	143	2034	4739	50	4950
S37263	220330_A01512_0108_BHG3JYDSX3	110	31.74	99.23	0.8884	XX	0.9833	[AMR] Arabian II	5216652	4204024	159195	1.88	0.001	1174	142950082	413	137	2144	4697	42	4957
S37264	220330_A01512_0108_BHG3JYDSX3	98.76	28.48	99.22	0.8941	XX	0.9907	[AMR] Arabian II	5178887	4175004	163494	1.8	0.001	1158	199702111	403	129	2062	4596	51	4828
S37265	220330_A01512_0108_BHG3JYDSX3	116.8	33.85	99.15	0.893	XX	0.9841	[SAS] Eurasian	5120935	4123250	162672	1.77	0.001	1266	157355407	417	130	2130	4802	44	5157
S37266	220330_A01512_0108_BHG3JYDSX3	125.2	36.35	99.12	0.8861	XX	0.9889	[AMR] Arabian II	5190354	4178762	161529	1.83	0.001	1175	178289369	448	142	2292	4981	53	5338
S37267	220330_A01512_0108_BHG3JYDSX3	124.51	35.96	99.24	0.8906	XX	0.9926	[EUR] Arabian I	5115654	4117605	165123	1.73	0.001	1245	197632463	450	153	2286	4958	53	5298
S37268	220330_A01512_0108_BHG3JYDSX3	117.12	33.74	99.18	0.8924	XX	0.9921	[SAS] Eurasian	5213034	4198555	157684	1.88	0.001	1137	132205515	432	142	2154	4895	51	5279
S37269	220330_A01512_0108_BHG3JYDSX3	98.8	28.51	99.23	0.8932	XX	0.9907	[EUR] Arabian I	5153704	4156553	163573	1.79	0.001	1320	188389066	394	137	2032	4473	63	4685
S37270	220330_A01512_0108_BHG3JYDSX3	149.8	43.2	99.28	0.8948	XX	0.9938	[SAS] Eurasian	5230971	4210191	157687	1.87	0.001	1162	139263671	484	147	2506	5292	69	5828
S37271	220330_A01512_0108_BHG3JYDSX3	132.96	38.07	99.25	0.8932	XY	0.9898	[AMR] Arabian II	4981107	4009156	166097	1.59	0.001	1419	319799315	437	143	2464	4944	67	5369
S37272	220330_A01512_0108_BHG3JYDSX3	117.33	33.81	99.18	0.8904	XX	0.9921	[EUR] Arabian I	5265738	4244501	171264	1.71	0.001	955	343725495	422	140	2098	4982	51	5304
S37273	220330_A01512_0108_BHG3JYDSX3	127.58	36.77	99.27	0.8945	XY	0.9929	[SAS] Eurasian	5119425	4120716	153102	1.84	0.001	1195	142533328	431	150	2360	5064	74	5901
S37274	220330_A01512_0108_BHG3JYDSX3	135.72	39.05	99.23	0.8912	XY	0.9933	[AMR] Arabian II	5058155	4071369	160358	1.7	0.001	1283	232457216	457	143	2418	4913	61	5530
S37275	220330_A01512_0108_BHG3JYDSX3	116.06	33.38	99.16	0.887	XY	0.9961	[EUR] Arabian I	4967333	3999228	167011	1.57	0.001	1441	333250280	441	132	2284	4626	43	5105
S37276	220330_A01512_0108_BHG3JYDSX3	101.89	29.47	99.17	0.8873	XX	0.9909	[SAS] Eurasian	5139348	4139625	160503	1.82	0.001	1248	146977006	416	141	2018	4619	55	4844
S37277	220330_A01512_0108_BHG3JYDSX3	140.77	40.3	99.29	0.8923	XY	0.9903	[SAS] Eurasian	5079541	4086922	153884	1.8	0.001	1293	152554304	447	142	2572	5020	64	5585
S37278	220330_A01512_0108_BHG3JYDSX3	165.85	47.82	99.14	0.8866	XX	0.9861	[EUR] Arabian I	5035660	4051706	177999	1.51	0.001	1250	405880909	481	136	2660	5337	78	6034
S37279	220330_A01512_0108_BHG3JYDSX3	113.35	32.63	99.24	0.8956	XX	0.9919	[EUR] Arabian I	4994955	4020382	174218	1.56	0.001	1520	324824521	417	141	2152	4581	55	5055
S37280	220330_A01512_0108_BHG3JYDSX3	125.23	36.17	99.24	0.8942	XX	0.9853	[EUR] Arabian I	4938323	3974402	181836	1.45	0.001	1385	437713696	445	140	2156	4694	57	5206
S37281	220330_A01512_0108_BHG3JYDSX3	134.61	38.81	99.29	0.896	XX	0.9897	[AMR] Arabian II	5133776	4134164	163633	1.73	0.001	1314	190817948	472	147	2324	4943	57	5598
S37282	220330_A01512_0108_BHG3JYDSX3	106.12	30.6	99.23	0.886	XY	0.9872	[EUR] Arabian I	4940164	3979924	171009	1.52	0.001	1405	344277530	397	145	2146	4437	49	4859
S37283	220412_A01562_0075_AHH2KCDSX3	114.66	32.76	98.54	0.8795	XY	0.998	[EUR] Arabian I	5067374	4083468	158097	1.74	0.001	1324	171725764	415	143	2068	4503	51	4652
S37284	220412_A01562_0075_AHH2KCDSX3	139.85	35.23	88.77	0.8756	XX	0.9924	[AFR] African	5729816	4625180	148965	2.27	0.001	723	69352275	582	372	2092	5201	46	5183
S37285	220412_A01562_0075_AHH2KCDSX3	139.41	34.88	88.5	0.8826	XX	0.9699	[EUR] Arabian I	4895675	3942039	186519	1.36	0.007	1324	497408897	765	335	2258	4447	56	4776
S37286	220412_A01562_0075_AHH2KCDSX3	120.09	34.17	97.76	0.8812	XX	0.9922	[SAS] Eurasian	5247328	4230085	154181	1.97	0.003	1066	120099777	453	148	2066	4566	47	4706
S37287	220412_A01562_0075_AHH2KCDSX3	112.25	29.97	92.61	0.8881	XX	0.9739	[EUR] Arabian I	5050407	4067075	166506	1.68	0.002	1415	206460892	716	191	1970	4261	43	4338
S37288	220412_A01562_0075_AHH2KCDSX3	130.48	29.9	82.38	0.8748	XX	1	[SAS] Eurasian	5340817	4309035	154976	2	0.001	1049	120863305	395	347	1874	4579	51	4475
S37289	220412_A01562_0075_AHH2KCDSX3	132.17	36.87	96.39	0.8796	XY	0.993	[EUR] Arabian I	5025330	4047608	161815	1.67	0.001	1371	261099607	571	150	2136	4583	65	4825
S37290	220331_A01517_0109_AHH2TCDSX3	116.89	34.03	99.2	0.9021	XX	1	[EUR] Arabian I	5107660	4110443	164547	1.73	0.001	1377	186087840	441	146	2202	4980	56	5631
S37291	220331_A01517_0109_AHH2TCDSX3	156.17	45.59	99.21	0.8988	XX	1	[AFR] African	5935528	4785759	153695	2.22	0.001	707	90388818	476	150	2708	6049	68	7044
S37292	220331_A01517_0109_AHH2TCDSX3	144.49	41.86	99.24	0.9026	XX	0.9936	[SAS] Eurasian	5091801	4095916	163778	1.72	0.001	1399	180473165	463	152	2596	5117	53	6216
S37293	220331_A01517_0109_AHH2TCDSX3	119.27	34.77	99.21	0.9006	XX	1	[EUR] Arabian I	5228929	4210804	159866	1.85	0.001	1249	147890467	456	138	2432	5061	62	5889
S37294	220331_A01517_0109_AHH2TCDSX3	124.13	36.28	99.23	0.8897	XX	1	[SAS] Eurasian	5143481	4137742	162277	1.78	0.001	1234	165292843	443	147	2354	5013	55	5678
S37295	220331_A01517_0109_AHH2TCDSX3	139.43	40.72	99.26	0.9028	XX	1	[SAS] Eurasian	5001783	4021839	175808	1.53	0.001	1258	347264633	471	139	2572	5091	61	6160
S37296	220331_A01517_0109_AHH2TCDSX3	137.13	39.59	99.21	0.9033	XX	0.9932	[EUR] Arabian I	5441565	4382823	152919	2.05	0.001	923	110963968	491	148	2626	5398	63	6017
S37297	220331_A01517_0109_AHH2TCDSX3	152.8	44.27	99.3	0.905	XX	1	[EUR] Arabian I	4895977	3933436	192038	1.3	0.001	1423	571413044	477	137	2620	5105	56	6310
S37298	220331_A01517_0109_AHH2TCDSX3	127.14	36.97	99.25	0.9038	XX	1	[EUR] Arabian I	5132089	4128454	165514	1.72	0.001	1198	232975882	436	139	2334	5028	62	5942
S37299	220331_A01517_0109_AHH2TCDSX3	151.54	44.09	99.33	0.9035	XX	1	[AFR] African	5577182	4492199	148894	2.18	0.001	849	90606671	477	152	2732	5782	64	6728
S37300	220331_A01517_0109_AHH2TCDSX3	168.4	49.12	99.25	0.9013	XX	1	[EUR] Arabian I	5278242	4246761	159163	1.87	0.001	1169	162443124	504	148	2868	5659	66	6690
S37301	220331_A01517_0109_AHH2TCDSX3	103.14	30.31	99.2	0.8982	XX	1	[EUR] Arabian I	4993899	4020035	176743	1.54	0.001	1395	344114442	414	138	2140	4665	50	5302
S37302	220331_A01517_0109_AHH2TCDSX3	131.52	38.29	99.2	0.8994	XX	1	[SAS] Eurasian	5085147	4090049	176542	1.57	0.001	1087	408126735	447	154	2486	5130	66	5966
S37303	220331_A01517_0109_AHH2TCDSX3	137	39.91	99.18	0.8964	XX	0.9932	[EUR] Arabian I	5161824	4154390	162290	1.78	0.001	1275	171591204	449	143	2454	5188	54	6127
S37304	220331_A01517_0109_AHH2TCDSX3	133.12	38.94	99.27	0.9032	XX	1	[AFR] African	5673283	4571727	147631	2.27	0.001	692	71894980	494	152	2642	5621	64	6557
S37305	220331_A01517_0109_AHH2TCDSX3	142.52	41.85	99.32	0.9019	XX	1	[EUR] Arabian I	5158945	4150835	166758	1.72	0.001	1152	248517954	475	145	2696	5290	55	6262
S37306	220331_A01517_0109_AHH2TCDSX3	112.38	32.51	99.17	0.8989	XX	1	[AFR] African	5612135	4526628	149766	2.18	0.001	763	87086131	469	147	2362	5306	68	5920
S37307	220331_A01517_0109_AHH2TCDSX3	141.49	41.66	99.18	0.8962	XX	1	[EAS] East Asian	5716776	4609852	144984	2.32	0.001	645	59276078	445	147	2620	5826	67	6742
S37308	220331_A01517_0109_AHH2TCDSX3	148.9	43.53	99.2	0.9009	XX	1	[EUR] Arabian I	5080177	4086114	167282	1.67	0.001	1347	248891648	467	150	2644	5261	62	6263
S37309	220331_A01517_0109_AHH2TCDSX3	100.65	29.47	99.22	0.9028	XX	1	[EUR] Arabian I	5049863	4065001	169875	1.66	0.001	1423	251295617	414	123	2106	4608	43	5261
S37310	220331_A01517_0109_AHH2TCDSX3	126.65	36.92	99.2	0.9008	XX	1	[EUR] Arabian I	5073067	4081119	166512	1.69	0.001	1548	205358320	464	137	2306	5074	51	5777
S37311	220331_A01517_0109_AHH2TCDSX3	133.15	38.67	99.24	0.9037	XX	1	[EUR] Arabian I	4922293	3956272	184921	1.39	0.001	1425	468655404	459	134	2398	4951	53	5867
S37312	220331_A01517_0109_AHH2TCDSX3	115.87	33.49	99.23	0.9034	XX	1	[AFR] African	5801975	4678201	150131	2.26	0.001	704	83139490	412	144	2214	5409	68	6045
S37313	220331_A01517_0109_AHH2TCDSX3	133.07	38.47	99.28	0.9051	XX	1	[SAS] Eurasian	5085831	4091496	166776	1.67	0.001	1320	237707173	453	142	2454	5063	70	5949
S37314	220331_A01517_0108_BHH3WMDSX3	122.56	35.57	99.1	0.8838	XX	0.9924	[EUR] Arabian I	5083774	4090527	164676	1.72	0.001	1345	191320450	456	136	2228	4792	51	5552
S37315	220331_A01517_0108_BHH3WMDSX3	114.71	33.14	99.15	0.8884	XX	0.9919	[EUR] Arabian I	5094671	4101300	162932	1.76	0.001	1388	168176260	410	133	2144	4765	52	5243
S37316	220331_A01517_0108_BHH3WMDSX3	101.08	29.61	99.27	0.8884	XX	0.9908	[EUR] Arabian I	5395843	4350595	156722	2.01	0.001	991	129549829	432	127	2188	4914	44	5247
S37317	220331_A01517_0108_BHH3WMDSX3	140.19	41.26	99.19	0.8848	XX	0.9934	[EUR] Arabian I	5094579	4098076	170791	1.63	0.001	1282	304046115	498	137	2466	5085	63	5957
S37318	220331_A01517_0108_BHH3WMDSX3	115.63	33.62	99.18	0.8862	XX	1	[AFR] African	5709010	4602714	150868	2.23	0.001	718	85891476	419	136	2196	5391	56	5870
S37319	220331_A01517_0108_BHH3WMDSX3	140.08	40.91	99.1	0.8828	XX	0.9934	[SAS] Eurasian	5395221	4344724	152825	2.05	0.001	965	105357323	444	134	2424	5385	60	6069
S37320	220331_A01517_0108_BHH3WMDSX3	162.73	47.54	99.16	0.8855	XX	1	[EUR] Arabian I	5120446	4116121	168868	1.66	0.001	1564	238443771	479	154	2818	5296	75	6300
S37321	220331_A01517_0108_BHH3WMDSX3	117.78	34.57	99.15	0.8844	XX	1	[SAS] Eurasian	5135125	4135240	162255	1.78	0.001	1310	151625420	443	139	2220	4876	52	5406
S37322	220331_A01517_0108_BHH3WMDSX3	140.06	40.42	99.08	0.8841	XX	1	[EUR] Arabian I	5044703	4057598	179540	1.52	0.001	1174	468482686	478	143	2554	5068	73	5776
S37323	220331_A01517_0108_BHH3WMDSX3	124.78	36.41	99.18	0.8895	XX	0.9926	[EUR] Arabian I	5422294	4367992	155424	2.01	0.001	930	115311909	442	129	2288	5268	56	5863
S37324	220331_A01517_0108_BHH3WMDSX3	121.2	35.52	99.27	0.8895	XX	0.9886	[EUR] Arabian I	5125948	4125620	164660	1.75	0.001	1204	206424580	400	148	2168	4916	66	5603
S37325	220331_A01517_0108_BHH3WMDSX3	107.88	31.51	99.15	0.888	XX	0.9957	[AFR] African	5758117	4647651	177580	1.83	0.001	711	312213163	437	129	2190	5376	44	5803
S37326	220331_A01517_0108_BHH3WMDSX3	115.61	33.73	99.17	0.8866	XX	0.992	[EUR] Arabian I	5039889	4055722	174541	1.58	0.001	1397	329823224	438	133	2196	4775	53	5226
S37327	220331_A01517_0108_BHH3WMDSX3	129.54	37.7	99.15	0.8858	XX	0.9928	[AFR] African	5789413	4667480	150786	2.23	0.001	691	90816856	469	132	2352	5726	50	6288
S37328	220331_A01517_0108_BHH3WMDSX3	132.17	38.63	99.23	0.8886	XX	1	[EUR] Arabian I	4955487	3985474	183128	1.44	0.001	1475	384560612	442	139	2244	4873	47	5656
S37329	220331_A01517_0108_BHH3WMDSX3	133.01	38.4	99.23	0.8883	XX	1	[EUR] Arabian I	5186826	4173912	164543	1.77	0.001	1298	205190380	463	148	2382	5103	69	5773
S37330	220331_A01517_0108_BHH3WMDSX3	139.45	40.45	99.14	0.8831	XXX	1	[SAS] Eurasian	5250156	4225465	161300	1.84	0.001	1133	198886849	457	150	2504	5202	62	5869
S37331	220331_A01517_0108_BHH3WMDSX3	120.82	35.28	99.24	0.8874	XX	0.9885	[SAS] Eurasian	5176377	4166175	161125	1.82	0.001	1166	148955215	448	138	2328	4950	53	5613
S37332	220331_A01517_0108_BHH3WMDSX3	116.66	33.75	98.93	0.8803	XX	0.992	[EUR] Arabian I	5539263	4466398	150402	2.16	0.001	826	95638448	446	123	2272	5273	53	5567
S37333	220331_A01517_0108_BHH3WMDSX3	118.38	34.66	99.24	0.8885	XX	0.9961	[EUR] Arabian I	5140667	4139507	161570	1.79	0.001	1300	163568376	436	136	2310	4840	64	5441
S37334	220331_A01517_0108_BHH3WMDSX3	124.77	36.48	99.09	0.883	XX	1	[EUR] Arabian I	5342016	4302556	165430	1.81	0.001	912	270826727	468	142	2312	5235	45	5717
S37335	220331_A01517_0108_BHH3WMDSX3	134.15	39.01	99.21	0.8869	XX	0.9862	[EUR] Arabian I	5051289	4062862	170020	1.64	0.001	1517	267982371	462	140	2388	4864	65	5593
S37336	220331_A01517_0108_BHH3WMDSX3	143.83	41.62	99.23	0.8854	XX	0.9935	[SAS] Eurasian	5081043	4089289	167524	1.67	0.001	1496	196638419	434	150	2412	5076	70	5710
S37337	220331_A01521_0108_AHG2WNDSX3	134.43	38.86	99.11	0.9052	XX	1	[SAS] Eurasian	5245448	4222276	156629	1.9	0.001	1142	129961569	447	148	2646	5315	65	6252
S37338	220331_A01521_0108_AHG2WNDSX3	123.83	35.74	99.02	0.9031	XX	1	[SAS] Eurasian	4956127	3985411	185496	1.42	0.001	1190	465575315	479	148	2278	4910	55	5676
S37339	220331_A01521_0108_AHG2WNDSX3	139.99	40.49	99.16	0.9083	XX	1	[EUR] Arabian I	5107687	4108045	166790	1.71	0.001	1459	238696851	463	156	2576	5122	71	6205
S37340	220331_A01521_0108_AHG2WNDSX3	111.48	31.99	99.11	0.9037	XY	1	[EUR] Arabian I	5310201	4277041	151506	1.95	0.001	1069	127157805	416	157	2224	5125	59	5850
S37341	220331_A01521_0108_AHG2WNDSX3	122.48	35.23	99.21	0.9087	XY	0.9963	[AMR] Arabian II	5305477	4270372	151493	1.95	0.001	1037	149746301	472	138	2288	5247	58	6141
S37342	220331_A01521_0108_AHG2WNDSX3	123.46	35.61	99.2	0.9103	XX	1	[EUR] Arabian I	5075614	4083985	182820	1.49	0.001	1181	435664612	463	141	2448	5041	60	6023
S37343	220331_A01521_0108_AHG2WNDSX3	142.68	41.2	99.23	0.9083	XX	1	[EUR] Arabian I	5151728	4143587	165358	1.73	0.001	1418	195472617	450	152	2578	5363	69	6307
S37344	220331_A01521_0108_AHG2WNDSX3	130.9	37.9	99.12	0.907	XX	1	[EUR] Arabian I	5046181	4058541	170581	1.61	0.001	1496	250725852	451	150	2416	5112	66	6045
S37345	220331_A01521_0108_AHG2WNDSX3	142.48	41.06	99.25	0.9048	XY	1	[EUR] Arabian I	5182216	4167884	158405	1.79	0.001	1165	224483119	467	150	2618	5416	68	6307
S37346	220331_A01521_0108_AHG2WNDSX3	128.67	37.17	99.17	0.9086	XX	0.9856	[EUR] Arabian I	5097099	4100816	167664	1.68	0.001	1407	238377630	482	148	2392	5194	53	5821
S37347	220331_A01521_0108_AHG2WNDSX3	144.42	41.65	99.18	0.9076	XX	1	[EUR] Arabian I	5008792	4027018	176543	1.52	0.001	1501	336101549	479	158	2554	5198	65	6200
S37348	220331_A01521_0108_AHG2WNDSX3	117.45	34.05	99.19	0.9099	XX	1	[EUR] Arabian I	5136403	4134459	174715	1.62	0.001	1164	327446090	470	135	2328	4965	56	5824
S37349	220331_A01521_0108_AHG2WNDSX3	128.54	37.1	99.1	0.9031	XX	1	[EUR] Arabian I	5170190	4159531	162076	1.8	0.001	1222	178853754	451	144	2470	5153	66	5903
S37350	220331_A01521_0108_AHG2WNDSX3	106.65	30.56	99.17	0.911	XY	1	[SAS] Eurasian	5241888	4223059	150652	1.96	0.001	1046	129415833	453	134	2120	4905	64	5415
S37351	220331_A01521_0108_AHG2WNDSX3	140.29	40.34	99.26	0.91	XY	1	[EUR] Arabian I	5318196	4281205	148570	1.99	0.001	1051	120714949	466	146	2656	5469	73	6398
S37352	220331_A01521_0108_AHG2WNDSX3	121.32	35.14	99.15	0.907	XX	1	[EUR] Arabian I	5033405	4049526	174271	1.57	0.001	1427	316225144	460	138	2428	4927	51	5836
S37353	220331_A01521_0108_AHG2WNDSX3	128.63	37.19	99.23	0.9119	XX	1	[AMR] Arabian II	5229033	4207830	159377	1.85	0.001	1215	151859985	462	130	2574	5224	56	6095
S37354	220331_A01521_0108_AHG2WNDSX3	153.19	44.08	99.1	0.9027	XX	0.997	[EUR] Arabian I	5239402	4215262	163027	1.8	0.001	1363	199942725	470	145	2764	5452	57	6603
S37355	220331_A01521_0108_AHG2WNDSX3	136.52	39.14	99.26	0.9098	XX	0.9932	[EUR] Arabian I	4964689	3991827	184527	1.41	0.001	1669	431804010	480	143	2544	5024	49	5981
S37356	220331_A01521_0108_AHG2WNDSX3	135.13	38.66	99.38	0.9112	XX	0.9932	[SAS] Eurasian	5074515	4079597	162753	1.75	0.001	1343	176834648	464	132	2644	5123	55	5966
S37357	220331_A01521_0108_AHG2WNDSX3	120.97	34.92	99.26	0.9114	XX	1	[AFR] African	5634085	4540684	147297	2.26	0.001	724	78521860	455	136	2342	5561	62	6246
S37358	220331_A01521_0108_AHG2WNDSX3	161.45	46.66	99.28	0.911	XX	0.9943	[EUR] Arabian I	5146018	4138406	173620	1.61	0.001	1270	322843680	500	151	2834	5423	64	6559
S37359	220331_A01521_0108_AHG2WNDSX3	126.19	36.24	99.19	0.9093	XX	0.9927	[EUR] Arabian I	5060027	4070313	167109	1.66	0.001	1436	226394709	449	136	2360	4926	60	5689
S37360	220331_A01521_0109_BHH2MVDSX3	100.03	28.01	99.19	0.9021	XX	0.9907	[AFR] African	5577017	4499986	155386	2.09	0.001	904	112206883	391	133	1890	5051	50	5284
S37361	220331_A01521_0109_BHH2MVDSX3	103.76	28.99	99.25	0.9033	XY	0.9912	[EUR] Arabian I	5019948	4043346	167864	1.59	0.001	1189	342433441	394	136	2040	4523	54	4976
S37362	220331_A01521_0109_BHH2MVDSX3	101.58	28.68	99.2	0.9044	XX	0.9909	[EUR] Arabian I	5092774	4101414	165939	1.72	0.001	1360	219502417	376	132	2070	4624	48	4959
S37363	220331_A01521_0109_BHH2MVDSX3	106	29.71	99.2	0.9025	XX	0.9956	[SAS] Eurasian	5156781	4153397	160762	1.82	0.001	1236	145390664	405	137	2034	4716	47	5154
S37364	220331_A01521_0109_BHH2MVDSX3	109.01	30.51	99.26	0.9032	XX	0.9915	[EUR] Arabian I	5143123	4141838	165024	1.75	0.001	1433	204757481	409	147	2120	4736	59	5196
S37365	220331_A01521_0109_BHH2MVDSX3	118.69	33.4	99.17	0.893	XX	0.9883	[EUR] Arabian I	5064986	4078589	178817	1.53	0.001	1349	408277573	406	131	2144	4839	56	5340
S37366	220331_A01521_0109_BHH2MVDSX3	103.68	29.2	99.29	0.9022	XX	1	[EUR] Arabian I	5077590	4089253	169724	1.66	0.001	1489	239644213	395	130	1936	4551	47	4989
S37367	220331_A01521_0109_BHH2MVDSX3	139.65	39.07	99.15	0.8978	XX	0.9868	[EUR] Arabian I	5097576	4103877	172785	1.61	0.001	1524	290355637	436	153	2366	5008	57	5617
S37368	220331_A01521_0109_BHH2MVDSX3	115.05	32.26	99.26	0.9047	XX	0.992	[EUR] Arabian I	5052992	4068733	173466	1.58	0.001	1431	308541037	413	138	2092	4730	47	5233
S37369	220331_A01521_0109_BHH2MVDSX3	101.69	28.5	99.24	0.9021	XX	0.9864	[EUR] Arabian I	5201995	4194158	159540	1.87	0.001	1189	144034735	418	126	2032	4659	48	4953
S37370	220412_A01523_0102_BHG2VWDSX3	118.41	30.64	89.79	0.882	XY	0.9957	[EUR] Arabian I	5054339	4073147	164530	1.65	0.001	1231	288246943	399	304	2108	4443	47	4854
S37371	220412_A01523_0102_BHG2VWDSX3	101.47	29.09	97.92	0.8809	XY	0.9865	[EUR] Arabian I	5141197	4146628	153322	1.87	0.001	1191	149772551	667	122	1974	4414	41	4547
S37372	220331_A01521_0109_BHH2MVDSX3	105.24	29.39	99.29	0.9056	XY	0.9914	[EUR] Arabian I	5103629	4110243	154801	1.82	0.001	1274	155095932	421	120	2024	4694	55	5022
S37373	220331_A01521_0109_BHH2MVDSX3	110.56	30.99	99.26	0.8958	XY	0.9918	[EUR] Arabian I	4942243	3980214	171873	1.53	0.001	1381	382983776	428	138	2160	4611	58	5048
S37374	220331_A01562_0072_AHG2TYDSX3	120.27	34.23	99.21	0.8851	XY	0.9887	[AMR] Arabian II	5026002	4049385	160637	1.69	0.001	1329	205442756	420	147	2042	4560	56	4827
S37375	220331_A01562_0072_AHG2TYDSX3	135.75	38.2	99.27	0.8911	XY	0.995	[AMR] Arabian II	5002219	4028719	163698	1.63	0.001	1382	278208516	447	131	2100	4657	56	5029
S37376	220331_A01562_0072_AHG2TYDSX3	106.53	30.1	99.24	0.8894	XY	0.9937	[EUR] Arabian I	5464927	4412609	144411	2.16	0.001	847	87451900	410	132	1878	4678	54	4733
S37377	220331_A01562_0072_AHG2TYDSX3	120.6	34.07	99.28	0.8776	XY	0.9925	[EUR] Arabian I	5165806	4163250	156009	1.79	0.001	1265	187170218	400	155	2020	4679	65	4623
S37378	220331_A01562_0072_AHG2TYDSX3	108.31	30.62	99.26	0.8893	XY	0.9917	[EUR] Arabian I	5192852	4187655	153497	1.88	0.001	1233	146395516	414	151	2042	4517	53	4701
S37379	220331_A01562_0072_AHG2TYDSX3	129.3	36.33	99.26	0.8915	XY	0.9913	[SAS] Eurasian	5123292	4127413	153148	1.84	0.001	1208	137051775	421	158	2216	4699	65	5041
S37380	220331_A01562_0072_AHG2TYDSX3	123.52	34.63	99.29	0.8901	XY	0.9891	[SAS] Eurasian	5539397	4469937	142913	2.2	0.001	806	82188371	480	141	1972	5018	67	5299
S37381	220331_A01562_0072_AHG2TYDSX3	102.4	28.9	99.29	0.8933	XY	0.9912	[AMR] Arabian II	5484247	4430459	143563	2.2	0.001	783	94541587	413	147	1850	4698	48	4670
S37382	220331_A01562_0072_AHG2TYDSX3	119.24	33.54	99.35	0.8922	XY	0.9962	[EUR] Arabian I	5030108	4052939	164567	1.64	0.001	1332	295738759	427	137	1990	4456	52	4729
S37383	220331_A01562_0072_AHG2TYDSX3	156.48	44.32	99.29	0.8914	XY	0.9943	[EUR] Arabian I	4982323	4008404	165407	1.58	0.001	1416	302678922	480	150	2358	4972	65	5507
S37384	220331_A01562_0072_AHG2TYDSX3	120.91	34.37	99.24	0.8872	XY	0.9925	[SAS] Eurasian	5066619	4081843	156437	1.76	0.001	1315	183174053	408	129	2062	4613	50	4806
S37385	220331_A01562_0072_AHG2TYDSX3	121.62	34.39	99.23	0.888	XY	0.9908	[EUR] Arabian I	4931716	3969980	168701	1.52	0.001	1476	357522296	443	145	2086	4472	56	4732
S37386	220331_A01562_0072_AHG2TYDSX3	116.49	32.97	99.29	0.8904	XY	0.9884	[EUR] Arabian I	4999727	4026729	162328	1.64	0.001	1429	245733940	458	151	2112	4560	41	4693
S37387	220331_A01562_0072_AHG2TYDSX3	126.48	35.95	99.32	0.8887	XY	0.9929	[AMR] Arabian II	5254801	4233804	155284	1.87	0.001	1085	203094930	467	150	2188	4930	58	5137
S37388	220331_A01562_0072_AHG2TYDSX3	118.76	33.36	99.22	0.8876	XY	0.9924	[EUR] Arabian I	5191518	4185335	164411	1.69	0.001	1155	304092144	429	148	2024	4712	56	4764
S37389	220331_A01562_0072_AHG2TYDSX3	135.98	38.66	99.22	0.8825	XY	0.9933	[EUR] Arabian I	5062114	4077206	160686	1.68	0.001	1451	220902759	449	145	2284	4728	55	5125
S37390	220331_A01562_0072_AHG2TYDSX3	136.25	38.72	99.21	0.8887	XY	0.9934	[SAS] Eurasian	5029062	4046648	160405	1.68	0.001	1355	234460604	418	151	2286	4803	72	5156
S37391	220331_A01562_0072_AHG2TYDSX3	112.05	31.68	99.24	0.8859	XY	0.9919	[EAS] East Asian	5121302	4127938	153589	1.84	0.001	1373	154193584	414	141	2052	4626	54	4689
S37392	220331_A01562_0072_AHG2TYDSX3	111.71	31.62	99.27	0.8896	XY	0.996	[SAS] Eurasian	5286159	4263063	149750	1.99	0.001	983	109750596	386	145	2010	4672	48	4846
S37393	220331_A01562_0072_AHG2TYDSX3	118.49	33.12	99.29	0.8924	XY	0.9924	[SAS] Eurasian	5074297	4088463	157062	1.76	0.001	1296	171003433	388	145	1952	4608	52	4674
S37394	220331_A01562_0071_BHFHLCDSX3	143.37	41.33	98.99	0.8885	XY	1	[SAS] Eurasian	5280108	4253071	149273	1.97	0.001	1084	130632748	444	130	2590	5518	62	6592
S37395	220331_A01562_0071_BHFHLCDSX3	111.87	32.19	99.06	0.8931	XY	0.9918	[SAS] Eurasian	5002425	4026627	163046	1.66	0.001	1231	252573878	380	140	2160	4773	63	5674
S37396	220331_A01562_0071_BHFHLCDSX3	109.88	31.97	99.22	0.8965	XY	1	[EUR] Arabian I	4947158	3982728	173359	1.49	0.001	1502	406928397	418	137	2234	4823	59	5707
S37397	220331_A01562_0071_BHFHLCDSX3	123.97	35.47	99.06	0.8922	XY	0.9908	[EUR] Arabian I	5095489	4101932	152898	1.83	0.001	1265	156454786	439	146	2340	4972	61	5534
S37398	220331_A01562_0071_BHFHLCDSX3	103.32	30.26	99.09	0.893	XY	0.9956	[SAS] Eurasian	5036207	4055039	161518	1.68	0.001	1332	227793749	425	139	2210	4650	59	5097
S37399	220331_A01562_0071_BHFHLCDSX3	124.14	36.11	99.11	0.892	XY	0.9926	[SAS] Eurasian	5057311	4070754	155797	1.78	0.001	1337	167232629	413	136	2376	4927	69	5506
S37400	220331_A01562_0071_BHFHLCDSX3	110.31	32.1	98.94	0.8876	XY	0.9917	[SAS] Eurasian	5033173	4051463	160207	1.72	0.001	1396	199317667	400	137	2266	4802	66	5221
S37401	220331_A01562_0071_BHFHLCDSX3	145.12	42.06	99.06	0.8896	XY	0.9937	[EUR] Arabian I	4877364	3922312	183093	1.34	0.001	1278	565224930	468	140	2594	5090	68	6263
S37402	220331_A01562_0071_BHFHLCDSX3	133.81	39.13	99.04	0.8899	XY	0.9966	[EUR] Arabian I	5491859	4426720	148730	2.06	0.001	947	119351791	448	141	2430	5558	79	6612
S37403	220331_A01562_0071_BHFHLCDSX3	134.24	38.64	98.99	0.8908	XY	0.9949	[SAS] Eurasian	5139509	4136615	153242	1.84	0.001	1293	151777579	440	138	2468	5180	66	6301
S37404	220331_A01562_0071_BHFHLCDSX3	124.58	36.09	99.16	0.8976	XY	0.9926	[SAS] Eurasian	5213055	4196231	150549	1.92	0.001	1064	125765449	431	132	2278	5205	60	5753
S37405	220331_A01562_0071_BHFHLCDSX3	126.82	36.93	99.23	0.8965	XY	0.9964	[SAS] Eurasian	4953275	3985264	173435	1.5	0.001	1195	417212376	469	140	2348	4927	69	5728
S37406	220331_A01562_0071_BHFHLCDSX3	134.48	39	99	0.8902	XY	0.9966	[AFR] African	5600347	4513762	143141	2.22	0.001	727	74141384	442	149	2662	5743	78	6797
S37407	220331_A01562_0071_BHFHLCDSX3	134.99	39.24	99.03	0.8906	XY	0.9966	[EUR] Arabian I	5192612	4179089	154611	1.86	0.001	1173	173127580	445	148	2612	5314	53	6443
S37408	220331_A01562_0071_BHFHLCDSX3	135.97	39.55	99.15	0.8933	XY	0.9966	[EUR] Arabian I	5204625	4188884	150766	1.91	0.001	1165	127874391	448	148	2640	5276	77	6552
S37409	220331_A01562_0071_BHFHLCDSX3	163.88	47.01	99.2	0.8949	XY	0.9916	[EUR] Arabian I	4884261	3925668	182622	1.34	0.001	1288	543366739	504	151	2846	5282	84	6533
S37410	220331_A01562_0071_BHFHLCDSX3	153.7	44.25	99.05	0.8879	XY	0.994	[SAS] Eurasian	4886919	3929124	176617	1.41	0.001	1240	461941687	458	143	2508	5134	65	6370
S37411	220331_A01562_0071_BHFHLCDSX3	130.78	38.14	99.18	0.8925	XY	0.9931	[EUR] Arabian I	5042169	4058287	162158	1.67	0.001	1489	243649217	459	141	2392	5040	70	5880
S37412	220331_A01562_0071_BHFHLCDSX3	109.45	31.66	98.82	0.8904	XY	0.9958	[EUR] Arabian I	5060036	4076575	163820	1.68	0.001	1328	255105385	438	135	2192	4862	55	5291
S37413	220331_A01562_0071_BHFHLCDSX3	138.91	40.46	99.17	0.894	XY	0.9934	[SAS] Eurasian	5285899	4257076	156494	1.84	0.001	948	220463100	473	145	2640	5404	52	6589
S37414	220331_A01562_0071_BHFHLCDSX3	110.68	32.01	99.11	0.8924	XY	0.9959	[EUR] Arabian I	4897128	3941966	176015	1.44	0.001	1412	432720552	403	126	2182	4718	47	5621
S37415	220331_A01562_0071_BHFHLCDSX3	143.78	41.61	99.18	0.8918	XY	0.9968	[SAS] Eurasian	5083608	4091363	154965	1.8	0.001	1362	156377220	481	141	2596	5135	75	5981
S37416	220331_A01570_0069_AHH3GMDSX3	118.76	34.65	99.04	0.8834	XY	0.9943	[EUR] Arabian I	5073097	4083583	157744	1.76	0.001	1282	195324275	429	134	2234	4866	59	5449
S37417	220331_A01570_0069_AHH3GMDSX3	161.5	46.52	98.91	0.8751	XY	0.9929	[EUR] Arabian I	4956383	3987077	174032	1.47	0.001	1273	441845340	498	160	2586	5144	67	6054
S37418	220331_A01570_0069_AHH3GMDSX3	133.12	38.84	99.13	0.8884	XY	0.9949	[SAS] Eurasian	5093288	4099089	155850	1.78	0.001	1235	152509274	432	130	2448	5001	66	5784
S37419	220331_A01570_0069_AHH3GMDSX3	102	29.54	99.17	0.8915	XY	0.9911	[EUR] Arabian I	5060084	4074638	163107	1.67	0.001	1209	252023818	453	132	2040	4689	53	5051
S37420	220331_A01570_0069_AHH3GMDSX3	125.78	36.5	99.21	0.89	XY	1	[EUR] Arabian I	5001483	4024495	179796	1.43	0.001	1062	542920444	457	134	2394	4968	61	5650
S37421	220331_A01570_0069_AHH3GMDSX3	116.34	33.75	99.04	0.8836	XY	0.9941	[EUR] Arabian I	4990799	4014603	163954	1.63	0.001	1502	245434351	434	127	2230	4745	52	5433
S37422	220331_A01570_0069_AHH3GMDSX3	129.67	37.73	99.18	0.8857	XY	0.993	[EUR] Arabian I	5061410	4069949	168938	1.59	0.001	1266	338160697	488	146	2476	4941	67	5772
S37423	220331_A01570_0069_AHH3GMDSX3	134.24	38.86	99.12	0.887	XY	0.9949	[SAS] Eurasian	5217989	4201819	159213	1.8	0.001	1135	213011080	476	140	2528	5189	59	5922
S37424	220331_A01570_0069_AHH3GMDSX3	119.52	34.7	99.12	0.8857	XY	0.9924	[EUR] Arabian I	4994915	4020418	165267	1.62	0.001	1428	296651164	438	145	2350	4844	65	5477
S37425	220331_A01570_0069_AHH3GMDSX3	103.75	30.25	99.15	0.8883	XY	1	[SAS] Eurasian	5074147	4086738	154426	1.82	0.001	1272	143878854	443	136	2176	4667	56	5135
S37426	220331_A01570_0069_AHH3GMDSX3	105.5	30.64	99.02	0.8805	XY	1	[EUR] Arabian I	5183282	4176100	155665	1.83	0.001	1240	154385582	441	141	2254	4835	58	5226
S37427	220331_A01570_0069_AHH3GMDSX3	131.9	38.26	99.11	0.8865	XY	0.9966	[SAS] Eurasian	5097561	4102695	155375	1.78	0.001	1355	158866799	449	145	2374	4982	69	5808
S37428	220331_A01570_0069_AHH3GMDSX3	128.41	37.44	99.22	0.8868	XY	0.9965	[EUR] Arabian I	5159224	4153937	155767	1.82	0.001	1234	158621280	468	149	2436	5075	63	5865
S37429	220331_A01570_0069_AHH3GMDSX3	135.58	39.4	99.09	0.883	XY	0.9966	[SAS] Eurasian	4854797	3902184	177116	1.41	0.001	1200	467250448	431	152	2520	4839	60	5724
S37430	220331_A01570_0069_AHH3GMDSX3	150.56	43.82	99.21	0.889	XY	0.994	[EUR] Arabian I	5023446	4040984	164284	1.61	0.001	1373	268708888	490	145	2806	5143	70	6052
S37431	220331_A01570_0069_AHH3GMDSX3	141	41.03	99.04	0.8789	XY	0.9968	[EUR] Arabian I	5106833	4111510	165464	1.66	0.001	1103	334443833	481	145	2550	5156	71	5932
S37432	220331_A01570_0069_AHH3GMDSX3	108.72	31.34	99.19	0.8916	XY	0.9958	[EUR] Arabian I	5138236	4140366	159035	1.76	0.001	1352	204039418	434	147	2276	4821	64	5334
S37433	220331_A01570_0069_AHH3GMDSX3	117.93	33.95	99.3	0.889	XY	0.9923	[SAS] Eurasian	5113407	4117184	155754	1.79	0.001	1274	150673727	446	134	2334	4963	56	5400
S37434	220331_A01570_0069_AHH3GMDSX3	130.5	37.72	99.24	0.8913	XY	0.9965	[AMR] Arabian II	4929047	3963993	173526	1.48	0.001	1492	428149856	407	141	2408	4920	55	5591
S37435	220331_A01570_0069_AHH3GMDSX3	169.77	49.24	99.26	0.8889	XY	0.996	[SAS] Eurasian	5240334	4216540	149724	1.92	0.001	1145	129870290	475	159	2790	5542	76	6594
S37436	220331_A01570_0069_AHH3GMDSX3	120.57	34.7	99.14	0.886	XY	0.9962	[EUR] Arabian I	5027046	4045741	174270	1.51	0.001	1205	468493378	409	133	2372	4932	71	5581
S37437	220331_A01570_0070_BHH3M3DSX3	121.98	35.29	99.11	0.8926	XY	0.9944	[EAS] East Asian	5189958	4179474	150625	1.91	0.001	1125	133894304	453	138	2308	5014	71	5566
S37438	220331_A01570_0070_BHH3M3DSX3	118.37	34.27	99.2	0.895	XY	0.9943	[SAS] Eurasian	5063756	4076160	154812	1.79	0.001	1250	146724891	429	142	2366	4802	52	5431
S37439	220331_A01570_0070_BHH3M3DSX3	119.66	34.55	99.14	0.8871	XY	0.9905	[SAS] Eurasian	5163290	4157686	152793	1.87	0.001	1149	127326652	449	131	2362	4903	54	5490
S37440	220331_A01570_0070_BHH3M3DSX3	137.36	39.74	99.13	0.8912	XY	0.995	[EUR] Arabian I	5234343	4214168	150146	1.93	0.001	1075	132141918	437	136	2632	5220	54	5977
S37441	220331_A01570_0070_BHH3M3DSX3	108.34	31.43	99.11	0.8952	XY	0.9958	[EUR] Arabian I	5298375	4270573	150201	1.97	0.001	1018	123663286	409	136	2210	4845	56	5317
S37442	220331_A01570_0070_BHH3M3DSX3	108.42	31.45	99.03	0.8867	XY	0.9958	[EUR] Arabian I	5093189	4101461	157203	1.79	0.001	1279	190489192	434	132	2184	4713	64	5214
S37443	220331_A01570_0070_BHH3M3DSX3	102.74	29.64	99.18	0.8903	XY	0.9933	[AFR] African	5742898	4637106	146690	2.21	0.001	701	87219357	413	148	2096	5176	60	5514
S37444	220331_A01570_0070_BHH3M3DSX3	126	36.14	99.21	0.8926	XY	0.9928	[EUR] Arabian I	5051160	4066218	160763	1.7	0.001	1319	233187287	489	157	2312	4939	67	5607
S37445	220331_A01570_0070_BHH3M3DSX3	129.75	37.41	99.22	0.8954	XY	0.993	[SAS] Eurasian	5127203	4128738	156699	1.8	0.001	1173	198865120	448	128	2562	5083	62	5707
S37446	220331_A01570_0070_BHH3M3DSX3	122.57	35.38	99.23	0.8946	XY	0.9963	[EUR] Arabian I	5061050	4072960	160306	1.71	0.001	1382	222808396	483	145	2378	4934	58	5617
S37447	220331_A01570_0070_BHH3M3DSX3	127.12	36.7	99.11	0.8863	XY	0.9964	[EUR] Arabian I	5051866	4064473	162358	1.66	0.001	1455	243426328	447	160	2496	5088	73	6221
S37448	220331_A01570_0070_BHH3M3DSX3	136.1	39.47	99.23	0.8936	XY	0.9966	[AMR] Arabian II	5037197	4052619	153465	1.8	0.001	1156	134421093	458	142	2538	4986	71	5774
S37449	220331_A01570_0070_BHH3M3DSX3	113.84	33	99.19	0.8926	XY	0.996	[SAS] Eurasian	5151444	4149414	153710	1.84	0.001	1266	146690574	426	128	2292	4925	53	5341
S37450	220331_A01570_0070_BHH3M3DSX3	120.15	34.76	99.08	0.8861	XY	0.9962	[EUR] Arabian I	4953181	3987247	170679	1.52	0.001	1407	374346639	445	139	2234	4739	53	5424
S37451	220331_A01570_0070_BHH3M3DSX3	109.09	31.68	99.14	0.8875	XY	1	[EUR] Arabian I	5071993	4083230	158078	1.75	0.001	1294	204058035	425	149	2260	4710	71	5380
S37452	220331_A01570_0070_BHH3M3DSX3	152.34	43.85	99.27	0.893	XY	0.997	[EUR] Arabian I	5242359	4219267	150444	1.93	0.001	1119	118934354	472	160	2662	5353	76	6321
S37453	220331_A01570_0070_BHH3M3DSX3	131.58	37.94	99.04	0.8842	XY	0.9965	[AMR] Arabian II	5223866	4207689	162885	1.73	0.001	996	316183558	450	135	2348	5207	71	5823
S37454	220331_A01570_0070_BHH3M3DSX3	125.44	36.19	99.16	0.8926	XY	1	[SAS] Eurasian	4912169	3951876	170223	1.5	0.001	1335	329549965	425	144	2314	4766	55	5494
S37455	220331_A01570_0070_BHH3M3DSX3	126.74	36.49	99.19	0.894	XY	0.9964	[SAS] Eurasian	5091383	4098731	155041	1.8	0.001	1321	152079932	434	137	2430	4950	61	5610
S37456	220331_A01570_0070_BHH3M3DSX3	116	33.58	99.21	0.8956	XY	0.9882	[EUR] Arabian I	5028339	4047532	161269	1.67	0.001	1423	247451734	444	127	2274	4848	53	5403
S37457	220331_A01570_0070_BHH3M3DSX3	134.22	38.72	99.19	0.8874	XY	0.9966	[SAS] Eurasian	5106689	4111820	154479	1.81	0.001	1259	156025753	435	145	2456	5025	61	5748
S37458	220401_A01509_0101_AHG2VYDSX3	140.39	39.7	98.86	0.8802	XY	1	[EUR] Arabian I	4998743	4018822	166429	1.59	0.001	1438	314680427	449	145	2554	5125	63	6186
S37459	220401_A01509_0101_AHG2VYDSX3	129.89	36.94	98.88	0.8742	XY	0.9965	[EUR] Arabian I	5091860	4098346	156123	1.78	0.001	1262	165920108	413	152	2370	5145	67	6001
S37460	220401_A01509_0101_AHG2VYDSX3	159.82	45.19	98.93	0.8787	XY	0.9971	[SAS] Eurasian	5144240	4137886	154206	1.82	0.001	1236	143642734	462	149	2636	5528	78	6529
S37461	220401_A01509_0101_AHG2VYDSX3	139.24	39.19	98.76	0.8729	XY	0.9967	[SAS] Eurasian	5184900	4174344	152796	1.88	0.001	1210	127712996	446	159	2506	5382	70	6714
S37462	220401_A01509_0101_AHG2VYDSX3	108.52	30.95	98.96	0.8722	XY	0.9958	[EUR] Arabian I	5023861	4046176	163353	1.65	0.001	1483	251779577	468	118	2100	4700	53	5158
S37463	220401_A01509_0101_AHG2VYDSX3	108.44	30.77	99.03	0.8807	XY	0.9958	[EUR] Arabian I	4907356	3948803	179634	1.4	0.001	1158	529909488	423	137	2178	4631	58	5393
S37464	220401_A01509_0101_AHG2VYDSX3	140.86	39.51	98.77	0.8775	XY	1	[SAS] Eurasian	5087269	4092597	153928	1.81	0.001	1340	151848668	479	164	2448	5209	76	6118
S37465	220401_A01509_0101_AHG2VYDSX3	147.34	41.47	99.1	0.8824	XY	0.9969	[AMR] Arabian II	4865533	3910723	181721	1.35	0.001	1398	518526175	460	144	2660	5048	64	6130
S37466	220401_A01509_0101_AHG2VYDSX3	132.07	37.19	99.03	0.8857	XY	1	[SAS] Eurasian	5020049	4040260	163267	1.64	0.001	1382	254406341	437	147	2402	4983	69	5959
S37467	220401_A01509_0101_AHG2VYDSX3	155.02	43.87	99.15	0.8857	XY	0.9971	[EUR] Arabian I	5264433	4236689	154512	1.85	0.001	1237	157414835	491	151	2792	5583	64	6589
S37468	220401_A01509_0101_AHG2VYDSX3	171.45	49	99.01	0.8794	XY	1	[EUR] Arabian I	5036927	4047537	161690	1.64	0.001	1467	234149528	498	148	2994	5477	76	6665
S37469	220401_A01509_0101_AHG2VYDSX3	103.1	29.49	98.86	0.8754	XY	0.9933	[SAS] Eurasian	5082288	4094906	156077	1.8	0.001	1271	151489291	397	120	2128	4751	57	5264
S37470	220401_A01509_0101_AHG2VYDSX3	112.57	32.13	98.87	0.8753	XY	0.998	[EAS] East Asian	5165450	4159024	150717	1.92	0.001	1214	129841515	407	131	2176	5073	65	5841
S37471	220401_A01509_0101_AHG2VYDSX3	131.63	37.11	98.91	0.8778	XY	0.9965	[EUR] Arabian I	5016737	4034543	169726	1.56	0.001	1386	336950117	440	153	2358	5076	62	5954
S37472	220401_A01509_0101_AHG2VYDSX3	133.2	37.9	99.02	0.8816	XY	0.9966	[EUR] Arabian I	5151117	4143913	152298	1.87	0.001	1243	151678520	454	141	2462	5300	61	6137
S37473	220401_A01509_0101_AHG2VYDSX3	136.44	39	99.14	0.8801	XY	0.9932	[SAS] Eurasian	5099704	4105036	154312	1.81	0.001	1285	142828820	455	144	2650	5319	60	6538
S37474	220401_A01509_0101_AHG2VYDSX3	138.94	39.01	98.77	0.8774	XY	0.995	[SAS] Eurasian	5016859	4034671	161520	1.68	0.001	1366	238492875	456	143	2430	5128	65	6157
S37475	220401_A01509_0101_AHG2VYDSX3	136.46	39.12	98.89	0.8755	XY	1	[EUR] Arabian I	4947125	3979738	178359	1.42	0.001	1188	500614636	471	142	2488	5098	70	5911
S37476	220401_A01509_0101_AHG2VYDSX3	125.23	35.5	98.91	0.8796	XY	0.9926	[EUR] Arabian I	5120036	4121253	160815	1.73	0.001	1343	207134198	482	148	2450	5177	72	5957
S37477	220401_A01509_0101_AHG2VYDSX3	101.43	28.92	98.95	0.8817	XY	1	[SAS] Eurasian	5224036	4208945	153673	1.91	0.001	1205	131089060	441	129	2222	4898	60	5362
S37478	220401_A01509_0101_AHG2VYDSX3	129.27	36.57	98.92	0.8787	XY	0.9965	[EUR] Arabian I	5076843	4085137	163260	1.66	0.001	1295	250671072	466	144	2448	5145	53	5973
S37479	220401_A01509_0101_AHG2VYDSX3	123.22	34.57	98.92	0.8829	XY	1	[EUR] Arabian I	5047136	4064705	169479	1.59	0.001	1255	355381231	443	142	2276	5026	59	5783
S37480	220401_A01509_0101_AHG2VYDSX3	108.25	30.55	99	0.8803	XY	0.9958	[EUR] Arabian I	5034533	4054022	160629	1.72	0.001	1331	228213106	409	142	2084	4698	60	5292
S37481	220401_A01509_0102_BHG3HLDSX3	138.2	39.14	99.02	0.8875	XY	1	[SAS] Eurasian	4951055	3985029	178249	1.45	0.001	1137	522499504	429	151	2420	4990	67	5967
S37482	220401_A01509_0102_BHG3HLDSX3	115.52	32.52	99.05	0.888	XY	0.9961	[EUR] Arabian I	5128243	4130779	155861	1.8	0.001	1186	172214709	432	143	2314	4923	70	5433
S37483	220401_A01509_0102_BHG3HLDSX3	108.07	30.97	99.25	0.8929	XY	0.9958	[EUR] Arabian I	5079883	4091441	158939	1.74	0.001	1358	203952182	405	141	2328	4870	54	5462
S37484	220401_A01509_0102_BHG3HLDSX3	125.05	34.78	99	0.8851	XY	0.9982	[AFR] African	5480996	4415773	156064	1.95	0.001	803	217789615	432	136	2230	5369	70	5854
S37485	220401_A01509_0102_BHG3HLDSX3	125.59	36.05	99.09	0.8878	XY	1	[EUR] Arabian I	5104932	4110642	161036	1.72	0.001	1334	234102389	437	143	2262	4980	71	5662
S37486	220401_A01509_0102_BHG3HLDSX3	134.32	37.88	99.15	0.8896	XY	0.9966	[AFR] African	6034156	4871175	153461	2.17	0.001	725	100499503	471	143	2534	5970	61	6688
S37487	220401_A01509_0102_BHG3HLDSX3	159.75	45.44	98.99	0.8844	XY	0.9943	[EUR] Arabian I	5088084	4091381	160202	1.7	0.001	1423	232688865	452	150	2826	5267	73	6306
S37488	220401_A01509_0102_BHG3HLDSX3	178.83	50.72	99.08	0.8882	XY	0.9949	[EUR] Arabian I	5111610	4112952	156259	1.76	0.001	1377	189206811	464	161	2940	5457	81	6657
S37489	220401_A01509_0102_BHG3HLDSX3	136.66	39.14	99.09	0.8891	XY	1	[EUR] Arabian I	5256208	4231039	166756	1.69	0.001	891	365869194	441	151	2526	5209	62	6058
S37490	220401_A01509_0102_BHG3HLDSX3	151.14	42.21	99.01	0.8885	XY	0.997	[EUR] Arabian I	5397743	4348809	149110	2.01	0.001	994	130590663	457	159	2528	5481	75	6309
S37491	220401_A01509_0102_BHG3HLDSX3	121.42	34.38	99.13	0.8906	XY	0.9962	[EUR] Arabian I	5253023	4230996	152119	1.92	0.001	1093	130934530	470	145	2426	5109	58	5730
S37492	220401_A01509_0102_BHG3HLDSX3	107.7	30.54	99.21	0.8933	XY	1	[EUR] Arabian I	5112290	4117992	165427	1.67	0.002	1284	302082989	381	144	2110	4750	50	5258
S37493	220401_A01509_0102_BHG3HLDSX3	106.24	30.11	99.04	0.8901	XY	0.9936	[SAS] Eurasian	5253324	4234922	152742	1.91	0.001	1091	130476439	444	122	2238	4881	60	5185
S37494	220401_A01509_0102_BHG3HLDSX3	102.18	28.73	99.08	0.8902	XY	0.9955	[AFR] African	5489681	4429347	142675	2.2	0.001	817	87868677	407	141	2102	5000	61	5415
S37495	220401_A01509_0102_BHG3HLDSX3	143.26	40.62	99.09	0.8895	XY	0.9936	[EUR] Arabian I	5075858	4085824	156064	1.76	0.001	1390	165534965	441	135	2558	5021	72	5886
S37496	220401_A01509_0102_BHG3HLDSX3	145.56	41.25	99.17	0.8917	XY	0.9969	[EUR] Arabian I	5236742	4216044	151680	1.91	0.001	1110	141786081	445	145	2552	5335	60	6203
S37497	220401_A01509_0102_BHG3HLDSX3	145.44	40.71	99.17	0.8937	XY	1	[AMR] Arabian II	5255050	4231011	151303	1.93	0.001	1042	151497381	470	149	2486	5298	62	6167
S37498	220401_A01509_0102_BHG3HLDSX3	149.32	41.82	99.04	0.8829	XYY	1	[SAS] Eurasian	5490276	4424664	163511	1.92	0.001	822	139902056	477	137	2538	5560	63	6338
S37499	220401_A01509_0102_BHG3HLDSX3	135	38.63	99.19	0.8904	XY	0.9916	[AMR] Arabian II	5252901	4229199	153516	1.9	0.001	1123	145911250	457	143	2410	5224	65	5906
S37500	220401_A01509_0102_BHG3HLDSX3	103.5	29.48	99.17	0.892	XY	0.9956	[AFR] African	5697285	4598815	160051	1.97	0.001	722	222478489	408	141	2176	5179	67	5591
S37501	220401_A01509_0102_BHG3HLDSX3	114.32	32.22	99.1	0.887	XY	0.9859	[EUR] Arabian I	5427080	4374118	155224	1.95	0.001	980	178718025	402	148	2178	5208	53	5585
S37502	220401_A01509_0102_BHG3HLDSX3	136.25	38.45	99.2	0.8884	XY	0.9983	[SAS] Eurasian	5043035	4058670	157355	1.74	0.001	1262	176461414	425	143	2394	5092	59	5848
S37503	220401_A01510_0110_AHG3NYDSX3	125.18	35.74	99	0.9035	XY	0.9964	[EUR] Arabian I	5250203	4228086	152452	1.92	0.001	1156	137218806	422	141	2536	5306	75	6540
S37504	220401_A01510_0110_AHG3NYDSX3	133.11	37.88	98.89	0.9017	XY	0.9966	[AFR] African	5872835	4736658	146498	2.27	0.001	680	85561781	455	130	2524	6004	72	7286
S37505	220401_A01510_0110_AHG3NYDSX3	142.82	40.71	99.05	0.9057	XY	0.9968	[EUR] Arabian I	5088163	4093132	157706	1.74	0.001	1281	160324798	477	140	2622	5375	74	6659
S37506	220401_A01510_0110_AHG3NYDSX3	128.58	36.44	99.01	0.9029	XY	0.9964	[EUR] Arabian I	5119193	4119401	156274	1.79	0.001	1416	176473586	449	140	2480	5227	74	6436
S37507	220401_A01510_0110_AHG3NYDSX3	114	32.49	99.05	0.9085	XY	0.996	[EUR] Arabian I	4875781	3921603	183170	1.34	0.001	1390	508913533	473	131	2402	4870	57	6076
S37508	220401_A01510_0110_AHG3NYDSX3	117.09	33.13	99.12	0.9121	XY	0.9961	[SAS] Eurasian	5022995	4039737	159465	1.69	0.001	1407	180187805	470	146	2356	4979	67	5764
S37509	220401_A01510_0110_AHG3NYDSX3	104.56	29.82	99.16	0.9123	XY	0.9978	[EUR] Arabian I	5109548	4112114	156574	1.8	0.001	1253	208499603	382	129	2188	4892	52	5920
S37510	220401_A01510_0110_AHG3NYDSX3	137.54	39.14	98.93	0.904	XY	0.9933	[AMR] Arabian II	5219112	4200195	152654	1.89	0.001	1178	153017779	450	153	2384	5400	68	6108
S37511	220401_A01510_0110_AHG3NYDSX3	154.61	44.07	99.12	0.9064	XY	1	[EUR] Arabian I	5279379	4247108	151478	1.92	0.001	1098	128447485	457	138	2712	5673	66	7139
S37512	220401_A01510_0110_AHG3NYDSX3	106.69	30.26	99.18	0.9111	XY	0.9936	[AFR] African	5779894	4663112	147748	2.2	0.001	729	104163577	423	133	2304	5616	57	6526
S37513	220401_A01510_0110_AHG3NYDSX3	132.7	37.69	99.03	0.9064	XY	0.9932	[SAS] Eurasian	5044330	4057996	161060	1.69	0.001	1265	220859947	410	140	2452	4961	59	5982
S37514	220401_A01510_0110_AHG3NYDSX3	109.26	30.85	99.06	0.9048	XY	0.9958	[EUR] Arabian I	5114251	4117420	154734	1.8	0.001	1336	140815031	455	147	2254	4989	63	5904
S37515	220401_A01510_0110_AHG3NYDSX3	139.15	39.36	98.99	0.9015	XY	0.9967	[SAS] Eurasian	5089204	4095418	164116	1.68	0.001	1215	287293443	414	140	2540	5311	59	6547
S37516	220401_A01510_0110_AHG3NYDSX3	132.4	37.37	98.98	0.9052	XY	0.9966	[SAS] Eurasian	4966335	3992945	172920	1.51	0.001	1177	418864728	434	149	2590	5190	69	6524
S37517	220401_A01510_0110_AHG3NYDSX3	138.07	39.32	99.23	0.9124	XY	0.9967	[SAS] Eurasian	4813633	3868964	188564	1.26	0.001	1164	652730287	472	150	2648	5208	68	6565
S37518	220401_A01510_0110_AHG3NYDSX3	144.3	40.75	98.98	0.9031	XY	0.9952	[EUR] Arabian I	5166096	4158430	153085	1.85	0.001	1206	145475852	482	141	2558	5451	70	6708
S37519	220401_A01510_0110_AHG3NYDSX3	163.33	46.34	99.13	0.9066	XY	0.9972	[EUR] Arabian I	5186589	4172225	154537	1.85	0.001	1273	151534963	437	139	2944	5651	78	7203
S37520	220401_A01510_0110_AHG3NYDSX3	164.91	46.83	98.87	0.8963	XY	1	[EUR] Arabian I	5089887	4094772	158747	1.72	0.001	1362	190925003	454	143	2938	5518	79	7038
S37521	220401_A01510_0110_AHG3NYDSX3	139.24	39.33	99.12	0.9059	XY	0.9951	[SAS] Eurasian	5006030	4026635	163591	1.63	0.001	1403	274174527	440	152	2546	5266	65	6587
S37522	220401_A01510_0110_AHG3NYDSX3	112.04	31.52	99.25	0.9039	XY	0.9959	[SAS] Eurasian	5013175	4034128	162279	1.68	0.001	1334	244416227	416	124	2360	4915	66	6053
S37523	220401_A01510_0110_AHG3NYDSX3	119.17	34.04	99.24	0.9148	XY	0.9981	[EUR] Arabian I	5028976	4047710	160937	1.69	0.001	1389	218639992	471	135	2318	5004	61	5788
S37524	220401_A01510_0110_AHG3NYDSX3	136.81	38.76	99.09	0.908	XY	0.9966	[SAS] Eurasian	5157722	4149795	152490	1.86	0.001	1305	152602149	445	140	2616	5274	69	6219
S37525	220401_A01510_0111_BHG3FFDSX3	141.45	40.07	99.1	0.9018	XY	0.9968	[EUR] Arabian I	5129154	4127376	154732	1.81	0.001	1280	156721103	468	142	2578	5382	79	6538
S37526	220401_A01510_0111_BHG3FFDSX3	131.04	37.21	99.17	0.9055	XY	0.9931	[SAS] Eurasian	5131381	4129787	154062	1.83	0.001	1243	144384181	409	139	2350	5123	72	6008
S37527	220401_A01510_0111_BHG3FFDSX3	121.97	34.72	99.09	0.8959	XY	1	[AMR] Arabian II	5165427	4159474	155420	1.83	0.001	1187	185842530	412	133	2412	5098	63	6154
S37528	220401_A01510_0111_BHG3FFDSX3	100.69	28.73	99.11	0.9027	XY	1	[EUR] Arabian I	4867684	3918602	180740	1.37	0.001	1202	496946543	459	118	2046	4671	57	5605
S37529	220401_A01510_0111_BHG3FFDSX3	130.13	37.07	99.06	0.9026	XY	0.9947	[SAS] Eurasian	4924435	3960033	169397	1.53	0.001	1254	340336570	443	132	2280	5037	56	6250
S37530	220401_A01510_0111_BHG3FFDSX3	122.94	35.08	98.99	0.8964	XY	0.9925	[EAS] East Asian	5200882	4187912	150986	1.92	0.001	1181	131434054	421	144	2370	5165	67	6292
S37531	220401_A01510_0111_BHG3FFDSX3	112.5	32.01	99.17	0.8999	XY	0.9959	[AFR] African	5505323	4436619	148702	2.07	0.001	907	112610817	436	145	2448	5341	72	6413
S37532	220401_A01510_0111_BHG3FFDSX3	126.38	35.98	99.09	0.9018	XY	0.9964	[EUR] Arabian I	5074860	4083127	157992	1.74	0.001	1384	171730273	464	134	2596	5094	62	6340
S37533	220401_A01510_0111_BHG3FFDSX3	117.99	33.43	99.19	0.9024	XY	0.9923	[SAS] Eurasian	5069954	4081381	156143	1.78	0.001	1348	160993949	421	128	2292	5029	64	5985
S37534	220401_A01510_0111_BHG3FFDSX3	129.88	36.98	99.18	0.9016	XY	0.9965	[SAS] Eurasian	5090663	4097170	155824	1.78	0.001	1339	160682213	403	133	2490	5154	65	6349
S37535	220401_A01510_0111_BHG3FFDSX3	134.04	38.01	99.14	0.8991	XY	0.9966	[EUR] Arabian I	5167850	4160101	156792	1.8	0.001	1315	177646261	461	113	2654	5392	71	6475
S37536	220401_A01510_0111_BHG3FFDSX3	105.58	29.94	99.09	0.8996	XY	0.9957	[EUR] Arabian I	5097942	4104993	159550	1.76	0.001	1331	216005997	388	128	2228	4817	56	5336
S37537	220401_A01510_0111_BHG3FFDSX3	109.26	31.22	99.2	0.9041	XY	0.9958	[AFR] African	5365791	4324391	151949	1.98	0.001	944	146034820	430	125	2312	5169	57	6107
S37538	220401_A01510_0111_BHG3FFDSX3	126.23	35.89	99.11	0.8977	XY	0.9928	[SAS] Eurasian	5230160	4209962	151913	1.9	0.001	1095	121697171	424	141	2560	5366	67	6417
S37539	220401_A01510_0111_BHG3FFDSX3	120.58	34.45	99.07	0.8982	XY	1	[SAS] Eurasian	5108162	4113480	153799	1.83	0.001	1315	150906822	463	138	2330	5153	75	6132
S37540	220401_A01510_0111_BHG3FFDSX3	166.25	47.15	99.06	0.8963	XY	0.9945	[SAS] Eurasian	5172393	4162321	153500	1.85	0.001	1236	140252335	441	150	2812	5631	81	7028
S37541	220401_A01510_0111_BHG3FFDSX3	141.31	40.35	99.25	0.9001	XY	0.9968	[SAS] Eurasian	5010732	4029431	161472	1.67	0.001	1259	267744159	411	133	2652	5201	78	6577
S37542	220401_A01510_0111_BHG3FFDSX3	149.5	42.44	98.98	0.8934	XY	0.9969	[EUR] Arabian I	5132319	4130049	153284	1.85	0.001	1230	138328960	477	134	2508	5451	70	6799
S37543	220401_A01510_0111_BHG3FFDSX3	143.34	40.56	99.13	0.9003	XY	1	[EUR] Arabian I	5081671	4089663	162109	1.69	0.001	1301	253850988	461	135	2730	5382	72	6597
S37544	220401_A01510_0111_BHG3FFDSX3	148.43	42	99.11	0.8979	XY	1	[EUR] Arabian I	5216510	4197311	151536	1.89	0.001	1170	153745259	417	146	2630	5500	54	6942
S37545	220401_A01510_0111_BHG3FFDSX3	126.69	36	99.16	0.9024	XY	0.9928	[AMR] Arabian II	4883785	3926370	179663	1.39	0.001	1301	494492353	418	144	2560	5055	71	6108
S37546	220401_A01510_0111_BHG3FFDSX3	132.49	37.69	99.22	0.899	XY	0.9966	[SAS] Eurasian	5163292	4154655	152077	1.87	0.001	1165	136171816	418	129	2516	5328	67	6412
S37547	220401_A01512_0109_AHH527DSX3	114.72	32.9	99.14	0.8884	XY	0.9921	[EUR] Arabian I	5149442	4147055	155189	1.83	0.001	1224	142680559	440	143	2192	4705	58	5099
S37548	220401_A01512_0109_AHH527DSX3	123.1	35.51	99.16	0.8869	XY	0.9926	[SAS] Eurasian	5126287	4128115	151352	1.88	0.001	1196	137860120	412	137	2226	4784	67	5146
S37549	220401_A01512_0109_AHH527DSX3	142.41	40.69	99.21	0.8913	XY	0.9968	[SAS] Eurasian	5391021	4344777	148783	2.01	0.001	1045	119433451	461	142	2402	5370	54	5826
S37550	220401_A01512_0109_AHH527DSX3	112.85	32.29	99.16	0.8884	XY	1	[EUR] Arabian I	4912166	3953858	173262	1.47	0.001	1291	417027151	474	127	1986	4605	50	5063
S37551	220401_A01512_0109_AHH527DSX3	103.96	30	99.17	0.8742	XY	0.9957	[EUR] Arabian I	5152127	4154270	156721	1.82	0.001	1297	179406756	441	139	1968	4488	50	4654
S37552	220401_A01512_0109_AHH527DSX3	104.89	30.16	99.18	0.8883	XY	0.9957	[EUR] Arabian I	5076135	4091211	161709	1.71	0.001	1249	243529550	424	130	2074	4595	55	4906
S37553	220401_A01512_0109_AHH527DSX3	127.09	36.27	99.15	0.89	XY	0.9894	[SAS] Eurasian	5320903	4288012	159805	1.82	0.001	859	274496940	461	145	2190	5049	63	5451
S37554	220401_A01512_0109_AHH527DSX3	138.51	39.51	99.25	0.8904	XY	0.9967	[EUR] Arabian I	5028396	4047145	161934	1.65	0.001	1473	225716246	504	144	2432	4916	74	5514
S37555	220401_A01512_0109_AHH527DSX3	118.79	34.02	99.2	0.8925	XY	0.9962	[SAS] Eurasian	5111976	4117779	153285	1.84	0.001	1262	149475552	407	136	2200	4828	53	5336
S37556	220401_A01512_0109_AHH527DSX3	111.28	31.94	99.3	0.892	XY	0.9959	[SAS] Eurasian	4991387	4020579	164505	1.62	0.001	1316	262556307	414	134	2174	4574	63	4974
S37557	220401_A01512_0109_AHH527DSX3	181.56	52.27	99.23	0.8903	XY	0.995	[AMR] Arabian II	4926909	3961493	173056	1.46	0.001	1350	430250344	503	141	2870	5256	60	6260
S37558	220401_A01512_0109_AHH527DSX3	111.43	32.17	99.18	0.8865	XY	0.9918	[SAS] Eurasian	4954551	3990001	167858	1.57	0.001	1279	333419899	454	138	2120	4573	59	4996
S37559	220401_A01512_0109_AHH527DSX3	111.39	32.16	99.15	0.8856	XY	0.9959	[SAS] Eurasian	5032839	4055142	157562	1.75	0.001	1340	154343991	428	147	2138	4570	58	4916
S37560	220401_A01512_0109_AHH527DSX3	110.76	31.83	99.13	0.8844	XY	0.9918	[EAS] East Asian	5158984	4158095	151967	1.9	0.001	1172	128444602	413	140	2092	4739	52	4954
S37561	220401_A01512_0109_AHH527DSX3	133.11	38.28	99.24	0.8894	XY	0.9898	[SAS] Eurasian	4894136	3937612	175834	1.42	0.001	1343	441359046	456	150	2220	4755	62	5384
S37562	220401_A01512_0109_AHH527DSX3	115.86	33.55	99.27	0.8899	XY	0.9942	[AMR] Arabian II	5186121	4181143	163483	1.73	0.001	1056	285733677	482	139	2214	4736	49	5074
S37563	220401_A01512_0109_AHH527DSX3	125.86	35.93	99.12	0.8875	XY	0.9928	[EUR] Arabian I	4796593	3857055	186931	1.27	0.001	1231	636912506	468	150	2222	4654	64	5225
S37564	220401_A01512_0109_AHH527DSX3	129.14	37.34	99.13	0.8804	XY	0.9912	[SAS] Eurasian	5047419	4063758	155210	1.78	0.001	1379	162589467	416	148	2280	4863	66	5439
S37565	220401_A01512_0109_AHH527DSX3	134.03	38.6	99.15	0.8884	XY	1	[EUR] Arabian I	5205917	4190783	152335	1.89	0.001	1149	132431784	438	155	2430	5045	82	5520
S37566	220401_A01512_0109_AHH527DSX3	131.73	37.58	99.17	0.8868	XY	0.9931	[SAS] Eurasian	5148483	4144477	153508	1.85	0.001	1219	166051167	427	143	2428	4931	58	5591
S37567	220401_A01512_0109_AHH527DSX3	114.74	32.68	99.15	0.8911	XY	0.9921	[SAS] Eurasian	5204693	4194954	151452	1.9	0.001	1201	126379187	450	154	2164	4872	61	5157
S37568	220401_A01512_0109_AHH527DSX3	130.84	37.35	99.2	0.8878	XY	0.9931	[AMR] Arabian II	5101993	4107855	157398	1.76	0.001	1251	180721773	425	141	2286	4912	60	5433
S37569	220401_A01512_0109_AHH527DSX3	123.95	35.12	99.23	0.8919	XY	0.9926	[SAS] Eurasian	5172046	4166872	152280	1.88	0.001	1189	129747848	432	137	2202	4705	58	5155
S37570	220401_A01512_0110_BHG3NMDSX3	121.41	34.6	99.17	0.9105	XY	0.9962	[EUR] Arabian I	5270434	4245035	149968	1.96	0.001	1113	127001744	435	148	2412	5129	60	5705
S37571	220401_A01512_0110_BHG3NMDSX3	122.59	34.59	99.23	0.9136	XY	0.9925	[SAS] Eurasian	5037174	4053767	159727	1.71	0.001	1286	213794369	431	136	2326	4932	62	5579
S37572	220401_A01512_0110_BHG3NMDSX3	106.48	30.63	99.32	0.9135	XY	0.9957	[SAS] Eurasian	5006866	4031509	159531	1.71	0.001	1367	193061411	421	150	2236	4850	58	5247
S37573	220401_A01512_0110_BHG3NMDSX3	122.25	34.58	99.21	0.9127	XY	0.9963	[AMR] Arabian II	5151792	4148236	155049	1.82	0.001	1238	195096511	438	141	2248	4878	65	5526
S37574	220401_A01512_0110_BHG3NMDSX3	132.42	38.36	99.27	0.9101	XY	0.9966	[EUR] Arabian I	5030115	4045525	163537	1.65	0.001	1375	270606637	479	160	2574	5047	76	5743
S37575	220401_A01512_0110_BHG3NMDSX3	111.68	31.98	99.24	0.9095	XY	0.9878	[SAS] Eurasian	5234049	4218510	151923	1.92	0.001	1121	122521224	413	129	2220	4845	50	5365
S37576	220401_A01512_0110_BHG3NMDSX3	136	38.98	99.12	0.907	XY	0.9916	[SAS] Eurasian	4849158	3897436	178709	1.38	0.001	1269	479405886	466	153	2484	4824	63	5585
S37577	220401_A01512_0110_BHG3NMDSX3	161.22	46.24	99.22	0.9094	XY	0.9986	[SAS] Eurasian	5109144	4108516	156134	1.77	0.002	1373	157106414	476	143	2724	5378	71	6267
S37578	220401_A01512_0110_BHG3NMDSX3	138.17	39.97	99.2	0.9086	XY	1	[EUR] Arabian I	4961418	3990335	170072	1.52	0.001	1292	376921493	468	143	2510	5046	56	5806
S37579	220401_A01512_0110_BHG3NMDSX3	128.48	36.52	99.16	0.9096	XY	0.9965	[EUR] Arabian I	4937730	3971889	173965	1.47	0.001	1337	418910055	440	136	2268	4855	61	5694
S37580	220401_A01512_0110_BHG3NMDSX3	140.51	40	99.27	0.9145	XY	0.9935	[SAS] Eurasian	5336584	4297025	148051	2.01	0.001	1005	110447448	468	149	2624	5235	70	6174
S37581	220401_A01512_0110_BHG3NMDSX3	97.58	28.09	99.28	0.9147	XY	1	[EUR] Arabian I	4914970	3954902	172058	1.5	0.001	1325	392513160	431	141	2138	4400	59	4901
S37582	220401_A01512_0110_BHG3NMDSX3	122	34.91	99.18	0.9102	XY	1	[EUR] Arabian I	5074726	4082941	157864	1.74	0.001	1318	214745704	448	136	2304	4997	69	5677
S37583	220401_A01512_0110_BHG3NMDSX3	115.34	32.98	99.21	0.9104	XY	0.9961	[SAS] Eurasian	4996970	4021356	168384	1.57	0.001	1321	347482300	443	146	2202	4740	67	5437
S37584	220401_A01512_0110_BHG3NMDSX3	140.31	40.23	99.21	0.9102	XY	0.9951	[SAS] Eurasian	4983429	4010107	170026	1.53	0.001	1262	348758558	468	139	2378	5084	60	5687
S37585	220401_A01512_0110_BHG3NMDSX3	123.48	35.42	99.24	0.9126	XY	0.9945	[EUR] Arabian I	5029054	4048327	167117	1.6	0.001	1213	375134316	467	134	2226	4851	54	5395
S37586	220401_A01512_0110_BHG3NMDSX3	157.02	44.41	99.3	0.9131	XY	0.9971	[SAS] Eurasian	5038466	4051553	158124	1.72	0.001	1320	203600404	473	152	2758	5246	72	6137
S37587	220401_A01512_0110_BHG3NMDSX3	130.8	37.16	99.2	0.9074	XY	1	[EUR] Arabian I	4970535	3999089	169350	1.52	0.001	1656	331564202	471	136	2310	4868	52	5457
S37588	220401_A01512_0110_BHG3NMDSX3	115.6	33.18	99.28	0.9121	XY	0.9882	[SAS] Eurasian	5257835	4234228	150986	1.95	0.001	1100	125478331	415	135	2290	4956	53	5490
S37589	220401_A01512_0110_BHG3NMDSX3	145.9	41.5	99.01	0.9086	XY	1	[AMR] Arabian II	5163296	4155811	155525	1.81	0.001	1237	178401050	495	143	2650	5266	66	5975
S37590	220401_A01512_0110_BHG3NMDSX3	135.96	39.11	99.27	0.9128	XY	0.9966	[EUR] Arabian I	5082275	4088564	153445	1.8	0.001	1285	153215437	478	150	2420	5097	70	5864
S37591	220401_A01512_0110_BHG3NMDSX3	138.44	39.6	99.28	0.9119	XY	0.9967	[SAS] Eurasian	5080704	4087335	155236	1.78	0.001	1261	156619780	446	130	2484	5047	67	5787
S37592	220401_A01512_0110_BHG3NMDSX3	164.62	46.77	99.28	0.9097	XY	0.9972	[SAS] Eurasian	5055556	4066745	159135	1.7	0.001	1262	211642573	460	150	2658	5317	82	6231
S37593	220401_A01513_0117_AHH2LWDSX3	136.4	38.87	99	0.8854	XY	0.9933	[EUR] Arabian I	4988328	4010564	166370	1.59	0.001	1356	299077190	481	146	2498	5136	74	5916
S37594	220401_A01513_0117_AHH2LWDSX3	162.48	45.8	98.88	0.8808	XY	0.9972	[EUR] Arabian I	5108200	4106659	152082	1.84	0.001	1221	138387127	496	153	2744	5354	82	6468
S37595	220401_A01513_0117_AHH2LWDSX3	144.13	40.78	99.05	0.887	XY	1	[EUR] Arabian I	5058055	4067491	165709	1.62	0.001	1322	309535851	473	150	2730	5256	69	6137
S37596	220401_A01513_0117_AHH2LWDSX3	129.3	36.55	99.11	0.8883	XY	1	[AMR] Arabian II	5222998	4205463	154874	1.85	0.001	1087	167943270	446	141	2440	5145	74	5980
S37597	220401_A01513_0117_AHH2LWDSX3	130.81	37.07	99.16	0.8903	XY	1	[SAS] Eurasian	5516181	4445105	144033	2.16	0.001	766	85277482	453	138	2518	5435	69	6328
S37598	220401_A01513_0117_AHH2LWDSX3	136.7	38.77	98.95	0.8864	XY	0.9966	[AMR] Arabian II	5084009	4089474	158577	1.74	0.001	1379	207622066	409	140	2638	5121	68	6104
S37599	220401_A01513_0117_AHH2LWDSX3	138.11	39.13	99.05	0.8863	XY	0.9901	[EUR] Arabian I	4855741	3903512	182330	1.34	0.001	1308	579056027	468	140	2568	4966	63	5881
S37600	220401_A01513_0117_AHH2LWDSX3	107.01	30.23	99.21	0.8933	XY	0.9957	[SAS] Eurasian	5096174	4104252	154534	1.82	0.001	1253	140306010	429	148	2132	4844	52	5462
S37601	220401_A01513_0117_AHH2LWDSX3	136.93	38.51	99.03	0.8881	XY	0.9966	[EUR] Arabian I	5179371	4165874	151431	1.9	0.001	1168	136756204	448	135	2368	5157	62	6160
S37602	220401_A01513_0117_AHH2LWDSX3	118.59	33.27	99.04	0.8866	XY	0.9903	[SAS] Eurasian	5372408	4328107	162290	1.83	0.001	850	305841784	423	149	2360	5184	76	5840
S37603	220401_A01513_0117_AHH2LWDSX3	123.24	34.77	99.05	0.8867	XY	0.9925	[EUR] Arabian I	5099763	4104618	156137	1.78	0.001	1366	176066407	469	138	2420	5096	64	5844
S37604	220401_A01513_0117_AHH2LWDSX3	131.52	37.15	98.97	0.8804	XY	1	[AFR] African	5650358	4554414	139477	2.31	0.001	655	63565221	482	142	2504	5668	71	6430
S37605	220401_A01513_0117_AHH2LWDSX3	135.57	37.93	99.01	0.8866	XY	0.9932	[EUR] Arabian I	5060288	4070528	162868	1.64	0.001	1396	273237829	449	143	2448	5125	62	5956
S37606	220401_A01513_0117_AHH2LWDSX3	154.54	43.76	99.21	0.8885	XY	0.997	[AMR] Arabian II	5117241	4115415	153844	1.81	0.001	1254	148831212	469	152	2708	5409	66	6445
S37607	220401_A01513_0117_AHH2LWDSX3	147.04	41.37	99	0.8842	XY	0.9937	[SAS] Eurasian	4843624	3893113	181054	1.35	0.001	1250	510637979	444	141	2708	5000	75	6019
S37608	220401_A01513_0117_AHH2LWDSX3	105.91	30.08	99.15	0.8911	XY	1	[EUR] Arabian I	5008998	4030018	163366	1.64	0.001	1244	256126404	425	142	2214	4693	56	5317
S37609	220401_A01513_0117_AHH2LWDSX3	139.26	39.32	98.94	0.8816	XY	0.9934	[SAS] Eurasian	5074745	4084008	159727	1.7	0.001	1545	195766078	448	142	2394	5146	65	6029
S37610	220401_A01513_0117_AHH2LWDSX3	138.68	38.93	99.2	0.8916	XY	1	[AFR] African	5881772	4743107	146150	2.25	0.001	687	90344744	474	157	2614	5925	68	6869
S37611	220401_A01513_0117_AHH2LWDSX3	126.55	35.85	99.18	0.8915	XY	0.9964	[EUR] Arabian I	5081042	4087548	154615	1.8	0.001	1214	134916747	465	135	2370	4960	54	5867
S37612	220401_A01513_0117_AHH2LWDSX3	179.04	50.39	99.21	0.8903	XY	0.9949	[SAS] Eurasian	5048944	4060192	159690	1.69	0.001	1300	215880069	520	150	3094	5504	68	6688
S37613	220401_A01513_0117_AHH2LWDSX3	141.21	39.41	99.05	0.8881	XY	0.9935	[SAS] Eurasian	5102962	4107324	154827	1.79	0.001	1287	155839978	463	141	2528	5214	66	6030
S37614	220401_A01513_0116_BHG3F7DSX3	109.38	31.41	99.24	0.8872	XY	0.9959	[EUR] Arabian I	5122512	4126184	162516	1.72	0.001	1212	258901342	432	140	2114	4811	60	5265
S37615	220401_A01513_0116_BHG3F7DSX3	115.06	32.94	99.35	0.8919	XY	0.9961	[EUR] Arabian I	5009481	4031167	167095	1.6	0.001	1227	340776865	466	136	2280	4772	60	5135
S37616	220401_A01513_0116_BHG3F7DSX3	123.72	35.57	99.31	0.8842	XY	0.9964	[EUR] Arabian I	4910699	3951846	179414	1.41	0.001	1221	518433954	453	134	2346	4812	54	5302
S37617	220401_A01513_0116_BHG3F7DSX3	130.44	37.24	99.29	0.8902	XY	0.9965	[SAS] Eurasian	5257204	4233977	147737	1.99	0.001	1065	118040839	428	137	2324	5045	52	5698
S37618	220401_A01513_0116_BHG3F7DSX3	142.81	41.28	99.29	0.8906	XY	0.9937	[SAS] Eurasian	5554363	4473726	146206	2.15	0.001	752	129501452	469	147	2638	5648	63	6320
S37619	220401_A01513_0116_BHG3F7DSX3	99.95	28.5	99.36	0.893	XY	0.9955	[SAS] Eurasian	4972255	4003007	160568	1.68	0.001	1330	218989573	411	133	2024	4490	54	4858
S37620	220401_A01513_0116_BHG3F7DSX3	119.72	34.58	99.19	0.8815	XY	0.9981	[SAS] Eurasian	5093326	4101241	156320	1.77	0.001	1365	156311942	435	140	2252	4879	68	5282
S37621	220401_A01513_0116_BHG3F7DSX3	114.89	33.04	99.33	0.8844	XY	0.9961	[SAS] Eurasian	5494552	4431537	142775	2.2	0.001	773	78048041	454	143	2284	5150	64	5450
S37622	220401_A01513_0116_BHG3F7DSX3	126.89	36.59	99.28	0.8894	XY	0.9965	[SAS] Eurasian	5020762	4041678	158438	1.72	0.001	1391	189832249	437	144	2390	4904	61	5538
S37623	220401_A01513_0116_BHG3F7DSX3	103.51	29.57	99.33	0.8889	XY	1	[EUR] Arabian I	5016567	4040973	161813	1.68	0.001	1410	214398450	414	143	2158	4481	67	4961
S37624	220401_A01513_0116_BHG3F7DSX3	112.45	32.51	99.33	0.8896	XY	0.996	[EUR] Arabian I	5246071	4229072	151578	1.93	0.001	1146	135109012	462	139	2312	4891	54	5293
S37625	220401_A01513_0116_BHG3F7DSX3	141.37	40.3	99.34	0.8892	XY	0.992	[EUR] Arabian I	4921851	3960816	180356	1.38	0.001	1329	503062346	465	150	2374	4916	63	5725
S37626	220401_A01513_0116_BHG3F7DSX3	121.03	34.87	99.31	0.887	XY	0.9981	[EUR] Arabian I	5009210	4032090	161879	1.66	0.001	1402	227180210	435	134	2374	4765	55	5338
S37627	220401_A01513_0116_BHG3F7DSX3	122.36	35.34	99.37	0.8913	XY	0.9963	[EUR] Arabian I	5091976	4100457	158464	1.74	0.001	1348	216087321	461	140	2404	4848	61	5439
S37628	220401_A01513_0116_BHG3F7DSX3	133.97	38.48	99.32	0.8872	XY	0.9932	[EUR] Arabian I	5077182	4085156	159753	1.71	0.001	1443	235767425	472	140	2424	5055	70	5613
S37629	220401_A01513_0116_BHG3F7DSX3	122.6	35.35	99.26	0.8844	XY	0.9963	[SAS] Eurasian	4990622	4016410	168106	1.58	0.001	1234	337982951	436	148	2204	4820	65	5330
S37630	220401_A01513_0116_BHG3F7DSX3	114.25	32.94	99.28	0.887	XY	0.9921	[SAS] Eurasian	4982453	4010966	166649	1.58	0.001	1291	317629933	469	122	2168	4761	50	5239
S37631	220401_A01513_0116_BHG3F7DSX3	121.07	34.8	99.36	0.8883	XY	0.9962	[SAS] Eurasian	5090118	4097026	153422	1.81	0.001	1275	149144694	443	148	2168	4904	51	5466
S37632	220401_A01513_0116_BHG3F7DSX3	170.42	48.61	99.26	0.8828	XY	0.996	[AMR] Arabian II	5107545	4108493	154142	1.8	0.001	1278	150925987	515	146	2774	5323	59	6226
S37633	220401_A01513_0116_BHG3F7DSX3	118.98	34.05	99.32	0.8882	XY	0.9962	[EUR] Arabian I	4919911	3960369	174515	1.45	0.001	1466	413314051	431	134	2262	4659	64	5216
S37634	220401_A01513_0116_BHG3F7DSX3	126.8	36.35	99.31	0.8881	XY	0.9929	[SAS] Eurasian	5127498	4129327	154740	1.82	0.001	1293	152158319	427	143	2308	5024	62	5407
S37635	220401_A01513_0116_BHG3F7DSX3	130.48	37.59	99.35	0.8919	XY	0.9948	[SAS] Eurasian	4900160	3943040	173181	1.46	0.001	1287	413972514	456	153	2370	4839	60	5441
S37636	220401_A01513_0116_BHG3F7DSX3	132.72	38.07	99.32	0.8836	XY	0.9932	[EAS] East Asian	5040474	4056884	166758	1.58	0.001	1905	271341094	443	133	2378	4990	74	5533
S37637	220404_A01463_0113_AHH3HJDSX3	107	30.16	99.13	0.8868	XY	0.9872	[SAS] Eurasian	5048084	4070630	160533	1.69	0.001	1324	186940097	432	139	2024	4466	54	4886
S37638	220404_A01463_0113_AHH3HJDSX3	111.5	31.69	99.12	0.8808	XY	0.9918	[AMR] Arabian II	5143789	4146722	153148	1.86	0.001	1203	136179528	423	130	2056	4693	60	4825
S37639	220404_A01463_0113_AHH3HJDSX3	111.61	31.64	99.15	0.8872	XX	0.9917	[SAS] Eurasian	5076537	4090246	167790	1.68	0.001	1562	232538718	417	129	2044	4666	45	4943
S37640	220404_A01463_0113_AHH3HJDSX3	112.55	31.74	99.1	0.8832	XY	0.9959	[AFR] African	5483628	4424852	157898	1.94	0.001	762	247126174	435	133	2116	5084	62	5349
S37641	220404_A01463_0113_AHH3HJDSX3	131.72	37.24	99.15	0.8647	XY	1	[AMR] Arabian II	4970790	4003283	168994	1.55	0.001	1352	350440391	465	140	2298	4880	63	5549
S37642	220404_A01463_0113_AHH3HJDSX3	113.25	32.07	99.17	0.8846	XY	0.988	[AMR] Arabian II	5208207	4198260	153250	1.89	0.001	1200	143847285	373	125	2250	4934	55	5587
S37643	220404_A01463_0113_AHH3HJDSX3	144.8	40.67	99.14	0.8858	XY	0.9984	[AMR] Arabian II	5193535	4181903	153531	1.87	0.001	1193	152252501	437	146	2496	5245	66	6264
S37644	220404_A01463_0113_AHH3HJDSX3	133.1	37.43	99.21	0.8858	XY	0.9949	[SAS] Eurasian	5007592	4032672	162358	1.65	0.001	1397	243015750	457	138	2480	4987	57	5798
S37645	220404_A01463_0113_AHH3HJDSX3	105.59	29.76	99.2	0.8903	XY	0.9914	[SAS] Eurasian	4912827	3958471	165970	1.58	0.001	1265	320595074	371	129	2006	4445	54	4720
S37646	220404_A01463_0113_AHH3HJDSX3	116.39	33.06	99.28	0.8866	XX	0.9921	[EUR] Arabian I	5020731	4044223	172169	1.6	0.001	1430	273059763	415	131	2000	4826	48	5304
S37647	220404_A01463_0113_AHH3HJDSX3	158.61	44.81	99.18	0.8865	XY	0.9928	[AMR] Arabian II	5098913	4105681	164735	1.66	0.001	1105	303238685	477	144	2638	5152	66	5934
S37648	220404_A01463_0113_AHH3HJDSX3	110.74	31.39	99.12	0.8812	XY	0.9959	[EUR] Arabian I	5202954	4196872	154251	1.86	0.001	1215	165213589	447	132	2162	4891	56	5575
S37649	220404_A01463_0113_AHH3HJDSX3	127.03	36.15	99.1	0.879	XY	1	[SAS] Eurasian	5067033	4080900	155149	1.79	0.001	1364	162291327	434	147	2260	4964	60	5629
S37650	220404_A01463_0113_AHH3HJDSX3	130.34	36.83	99.08	0.8786	XY	0.9965	[EUR] Arabian I	5278809	4256234	153166	1.91	0.001	1096	159192376	428	146	2348	5265	66	5887
S37651	220404_A01463_0113_AHH3HJDSX3	133.18	37.63	99.2	0.8875	XY	0.9966	[AMR] Arabian II	5186949	4176275	155568	1.84	0.001	1104	205975860	436	140	2274	4957	66	5516
S37652	220404_A01463_0113_AHH3HJDSX3	131.81	37.82	99.23	0.8846	XX	1	[AMR] Arabian II	5264902	4243117	159921	1.86	0.001	1138	166855555	473	149	2350	5115	64	5988
S37653	220404_A01463_0113_AHH3HJDSX3	124.25	34.91	99.09	0.8854	XY	0.9926	[AMR] Arabian II	5111990	4116471	157759	1.76	0.001	1272	196887420	432	151	2168	4841	49	5221
S37654	220404_A01463_0113_AHH3HJDSX3	150.95	42.94	99.09	0.8775	XY	0.994	[AMR] Arabian II	5107602	4112485	157464	1.76	0.001	1346	178557643	435	143	2484	5241	62	6173
S37655	220404_A01463_0113_AHH3HJDSX3	148.66	42.04	99.13	0.8855	XY	0.9969	[SAS] Eurasian	5279310	4252591	150186	1.93	0.001	1140	127559951	470	134	2570	5336	74	5892
S37656	220404_A01463_0113_AHH3HJDSX3	118.68	33.57	99.1	0.8826	XY	1	[SAS] Eurasian	5241737	4225443	151995	1.92	0.001	1176	151679023	398	134	2234	4857	60	5242
S37657	220404_A01463_0113_AHH3HJDSX3	108.98	30.76	99.13	0.8856	XY	0.9895	[SAS] Eurasian	5369643	4331689	150375	2.01	0.001	1031	134274434	408	138	2104	4857	53	5097
S37658	220404_A01463_0113_AHH3HJDSX3	122.63	34.56	99.16	0.8844	XY	0.9889	[EAS] East Asian	5190302	4181939	153411	1.88	0.001	1236	134675380	423	138	2204	4945	64	5286
S37659	220404_A01463_0113_AHH3HJDSX3	125.6	35.3	99.2	0.886	XY	1	[SAS] Eurasian	4976863	4006754	164631	1.61	0.001	1404	268637165	412	131	2244	4830	58	5578
S37660	220404_A01463_0112_BHH3J5DSX3	151.17	42.63	98.96	0.8852	XY	0.997	[SAS] Eurasian	4934469	3971558	168511	1.53	0.001	1332	352168138	457	146	2746	5211	62	6528
S37661	220404_A01463_0112_BHH3J5DSX3	114.87	32.88	99.16	0.8896	XX	0.9919	[SAS] Eurasian	5045561	4064471	172341	1.62	0.001	1281	295287408	409	137	2264	4856	63	5832
S37662	220404_A01463_0112_BHH3J5DSX3	116.4	32.65	98.95	0.8855	XX	0.992	[AMR] Arabian II	5267560	4244292	159864	1.89	0.001	1071	168264451	383	131	2066	4923	34	5500
S37663	220404_A01463_0112_BHH3J5DSX3	141.4	40.24	99	0.8824	XY	0.9919	[AMR] Arabian II	4960767	3991389	169349	1.55	0.001	1436	338953865	477	125	2502	5104	63	6140
S37664	220404_A01463_0112_BHH3J5DSX3	149.65	42.65	99.02	0.8831	XX	0.9938	[EUR] Arabian I	4924845	3960552	189735	1.34	0.001	1451	503209101	496	150	2594	5235	66	6423
S37665	220404_A01463_0112_BHH3J5DSX3	135.85	38.75	98.88	0.8807	XX	0.9966	[AMR] Arabian II	5030390	4046073	170730	1.62	0.001	1396	276373724	470	128	2358	5109	53	6290
S37666	220404_A01463_0112_BHH3J5DSX3	138.63	39.67	98.98	0.8849	XX	1	[EUR] Arabian I	5046081	4059396	172034	1.59	0.001	1432	289797423	443	135	2524	5114	64	6358
S37667	220404_A01463_0112_BHH3J5DSX3	153.98	44.06	98.95	0.8827	XX	0.9879	[AMR] Arabian II	5479478	4413603	153429	2.07	0.001	929	122068295	490	147	2710	5842	68	7046
S37668	220404_A01463_0112_BHH3J5DSX3	126.95	35.81	98.86	0.8831	XX	1	[EUR] Arabian I	4988227	4013580	179051	1.5	0.001	1487	353857587	431	148	2370	5010	58	6034
S37669	220404_A01463_0112_BHH3J5DSX3	109.17	30.89	99.05	0.8899	XY	0.9958	[AMR] Arabian II	5117198	4120791	162611	1.71	0.001	1135	302818936	389	126	2140	4815	62	5441
S37670	220404_A01463_0112_BHH3J5DSX3	104.17	29.7	98.91	0.8863	XX	1	[EUR] Arabian I	5212101	4200416	161093	1.85	0.001	1149	153026172	428	132	2090	4797	53	5323
S37671	220404_A01463_0112_BHH3J5DSX3	114.03	32.1	99	0.8869	XY	1	[EUR] Arabian I	5105466	4113939	155924	1.8	0.001	1300	164424697	450	131	2270	5017	58	5874
S37672	220404_A01463_0112_BHH3J5DSX3	163.65	46.54	98.98	0.8867	XX	0.9829	[EUR] Arabian I	5349680	4305702	157201	1.93	0.001	1159	134185471	500	157	2842	5649	61	7090
S37673	220404_A01463_0112_BHH3J5DSX3	137.12	38.87	99.05	0.8855	XY	0.9983	[EUR] Arabian I	4984986	4011481	166822	1.58	0.001	1284	316121304	470	136	2540	5077	69	6261
S37674	220404_A01463_0112_BHH3J5DSX3	157.64	44.24	99.09	0.8888	XX	0.9882	[AMR] Arabian II	5193649	4179449	162300	1.8	0.001	1217	192052574	469	140	2550	5342	61	6312
S37675	220404_A01463_0112_BHH3J5DSX3	169.93	47.67	98.99	0.8834	XY	0.9973	[SAS] Eurasian	5099929	4102861	157749	1.75	0.001	1331	188712275	495	160	2786	5507	74	6872
S37676	220404_A01463_0112_BHH3J5DSX3	128.03	36.2	99.14	0.8895	XY	0.991	[SAS] Eurasian	5088279	4096532	159363	1.74	0.001	1269	193806034	454	134	2328	5059	68	5788
S37677	220404_A01463_0112_BHH3J5DSX3	102.24	28.96	98.67	0.8836	XX	0.9908	[AMR] Arabian II	5254955	4236984	157927	1.91	0.001	1138	141608010	421	118	1984	4841	63	5079
S37678	220404_A01463_0112_BHH3J5DSX3	112.45	32.22	99.11	0.89	XX	0.9835	[EUR] Arabian I	5096395	4101173	165872	1.73	0.001	1408	202784274	404	129	2198	4900	50	5905
S37679	220404_A01463_0112_BHH3J5DSX3	135.65	38.41	99.01	0.8844	XX	0.9932	[AMR] Arabian II	5304185	4271211	160863	1.87	0.001	1038	195928259	458	138	2580	5373	64	6585
S37680	220404_A01463_0112_BHH3J5DSX3	137.09	38.85	99.09	0.8863	XX	0.9932	[EAS] East Asian	5215680	4198774	172214	1.67	0.001	1216	309206507	425	136	2514	5317	70	6510
S37681	220404_A01469_0130_AHG2VNDSX3	126.78	35.96	99.21	0.8834	XY	0.9947	[AMR] Arabian II	5038368	4059785	162400	1.67	0.001	1302	246519914	433	151	2202	4638	60	4817
S37682	220404_A01469_0130_AHG2VNDSX3	131.88	37.57	99.14	0.8816	XX	0.9861	[EUR] Arabian I	5192682	4185829	159574	1.84	0.001	1223	149470740	478	147	2122	4840	52	4841
S37683	220404_A01469_0130_AHG2VNDSX3	118.62	33.7	99.25	0.8911	XX	0.9884	[SAS] Eurasian	5086662	4097942	170912	1.65	0.001	1225	302424791	429	124	2000	4542	46	4579
S37684	220404_A01469_0130_AHG2VNDSX3	103.82	29.59	99.27	0.8926	XX	1	[SAS] Eurasian	5057962	4075805	163721	1.74	0.001	1325	166126805	401	133	1864	4388	41	4281
S37685	220404_A01469_0130_AHG2VNDSX3	99.87	28.5	99.3	0.8926	XX	0.9863	[SAS] Eurasian	5156251	4160434	162124	1.81	0.001	1274	147570692	377	139	1842	4357	54	4179
S37686	220404_A01469_0130_AHG2VNDSX3	113.88	32.62	99.21	0.8878	XX	0.9919	[AFR] African	5750219	4642112	150247	2.25	0.001	686	80190853	424	148	2122	5128	48	5062
S37687	220404_A01469_0130_AHG2VNDSX3	130.03	37.01	99.33	0.8894	XY	0.5034	[EUR] Arabian I	5016454	4042266	164794	1.62	0.001	1422	290994276	448	138	2176	4683	47	4789
S37688	220404_A01469_0130_AHG2VNDSX3	114.79	32.56	99.25	0.8893	XX	0.992	[EUR] Arabian I	5249003	4233491	157050	1.89	0.001	1203	145358310	426	136	2066	4588	50	4669
S37689	220404_A01469_0130_AHG2VNDSX3	109.98	30.74	99.23	0.8881	XY	1	[AMR] Arabian II	4972713	4006863	168060	1.58	0.001	1303	317523704	402	140	1932	4366	53	4392
S37690	220404_A01469_0130_AHG2VNDSX3	115.84	32.73	99.27	0.89	XY	0.9922	[AFR] African	5470309	4417056	147996	2.11	0.001	794	123322995	439	137	1978	4848	44	5002
S37691	220404_A01469_0130_AHG2VNDSX3	118.93	33.44	99.17	0.8831	XY	0.9924	[EUR] Arabian I	5000982	4030589	161543	1.66	0.001	1420	212668308	385	157	1980	4367	54	4403
S37692	220404_A01469_0130_AHG2VNDSX3	99.51	28.29	99.21	0.8895	XY	0.9955	[EUR] Arabian I	4913944	3960188	173454	1.48	0.001	1550	393709274	415	131	1898	4190	38	4174
S37693	220404_A01469_0130_AHG2VNDSX3	140.83	39.99	99.31	0.8884	XY	0.9903	[EUR] Arabian I	5009390	4034021	161530	1.65	0.001	1527	250630823	451	153	2284	4843	64	5090
S37694	220404_A01469_0130_AHG2VNDSX3	128.93	36.72	99.23	0.8884	XX	1	[AMR] Arabian II	5268480	4248251	171012	1.72	0.001	954	308987440	431	146	2104	4875	51	5019
S37695	220404_A01469_0130_AHG2VNDSX3	116.21	33.04	99.27	0.8896	XY	0.9961	[AMR] Arabian II	5041672	4062911	160806	1.69	0.001	1338	219830690	416	149	2204	4549	67	4738
S37696	220404_A01469_0130_AHG2VNDSX3	139.78	39.68	99.19	0.8798	XY	0.9903	[SAS] Eurasian	5083421	4094189	154892	1.8	0.001	1317	152119569	461	148	2264	4784	44	4961
S37697	220404_A01469_0130_AHG2VNDSX3	132.78	37.45	99.31	0.8915	XY	0.9932	[AMR] Arabian II	5027281	4049346	160809	1.68	0.001	1357	233557259	432	150	2200	4746	55	4874
S37698	220404_A01469_0130_AHG2VNDSX3	104.71	29.61	99.42	0.8917	XX	1	[EUR] Arabian I	5123213	4130644	165363	1.74	0.001	1374	192674253	399	127	1900	4309	38	4189
S37699	220404_A01469_0130_AHG2VNDSX3	100.76	28.55	99.33	0.8903	XY	0.9865	[SAS] Eurasian	5088535	4105446	156566	1.79	0.001	1273	152759426	375	136	1920	4376	63	4285
S37700	220404_A01469_0130_AHG2VNDSX3	145.87	41.38	99.35	0.8935	XX	0.9875	[SAS] Eurasian	5185069	4176704	156973	1.87	0.001	1167	137321194	442	148	2186	4929	53	5146
S37701	220404_A01469_0129_BHG3G7DSX3	134.13	38.24	99.16	0.9004	XX	0.9965	[SAS] Eurasian	5006453	4029291	168790	1.63	0.001	1271	263376888	431	146	2352	5021	62	6005
S37702	220404_A01469_0129_BHG3G7DSX3	123.57	35.27	99.25	0.9034	XX	1	[SAS] Eurasian	4980994	4009395	175168	1.53	0.001	1275	365002294	440	136	2292	4850	57	5328
S37703	220404_A01469_0129_BHG3G7DSX3	123.45	35	99.21	0.8935	XY	0.9908	[EUR] Arabian I	5035132	4053710	160673	1.7	0.001	1317	220614668	414	148	2322	4846	65	5480
S37704	220404_A01469_0129_BHG3G7DSX3	154.32	43.98	99.22	0.9026	XX	0.994	[SAS] Eurasian	5014097	4032673	172459	1.56	0.001	1351	305659196	457	134	2584	5131	53	5908
S37705	220404_A01469_0129_BHG3G7DSX3	140.93	40.48	99.16	0.9013	XX	1	[AMR] Arabian II	4977872	4002488	179094	1.49	0.001	1275	417111509	467	145	2488	5108	60	6283
S37706	220404_A01469_0129_BHG3G7DSX3	123.66	35.61	99.08	0.8957	XX	0.9925	[EUR] Arabian I	5141651	4139455	164777	1.75	0.001	1301	188104254	454	149	2430	5017	61	5438
S37707	220404_A01469_0129_BHG3G7DSX3	101.64	28.92	99.18	0.8924	XY	0.9955	[EUR] Arabian I	5105732	4117348	157861	1.77	0.001	1262	180679627	411	134	2064	4553	67	4922
S37708	220404_A01469_0129_BHG3G7DSX3	117.8	33.77	99.15	0.9011	XX	0.9921	[EAS] East Asian	5146012	4141954	164363	1.75	0.001	1481	179777028	416	141	2210	4836	51	5442
S37709	220404_A01469_0129_BHG3G7DSX3	125.76	35.65	99.23	0.8993	XY	0.9928	[SAS] Eurasian	5104588	4111739	160396	1.74	0.001	1094	280713147	413	135	2304	4909	58	5568
S37710	220404_A01469_0129_BHG3G7DSX3	116.61	33.52	99.23	0.9015	XX	0.9921	[AMR] Arabian II	5300966	4272130	160398	1.89	0.001	1030	165564419	385	132	2102	4916	55	5398
S37711	220404_A01469_0129_BHG3G7DSX3	125.05	35.7	99.22	0.9013	XX	0.9889	[EUR] Arabian I	5084909	4092982	165183	1.7	0.001	1353	225864489	437	141	2274	4933	59	5438
S37712	220404_A01469_0129_BHG3G7DSX3	133.14	37.63	99.18	0.8983	XY	0.9966	[AMR] Arabian II	5077445	4086884	164843	1.66	0.001	1221	314188769	456	136	2334	4960	71	5634
S37713	220404_A01469_0129_BHG3G7DSX3	143.55	41.12	99.27	0.9009	XY	0.9937	[SAS] Eurasian	5111157	4113050	155807	1.78	0.001	1434	168035114	443	145	2588	5222	64	6468
S37714	220404_A01469_0129_BHG3G7DSX3	99.81	28.61	99.2	0.898	XX	1	[EUR] Arabian I	5246487	4228845	162668	1.85	0.001	1233	183508213	397	129	2072	4595	43	4998
S37715	220404_A01469_0129_BHG3G7DSX3	122.57	34.84	99.14	0.8968	XY	1	[EUR] Arabian I	5090250	4098974	159219	1.72	0.001	1364	211717200	421	146	2278	4916	65	5476
S37716	220404_A01469_0129_BHG3G7DSX3	127.07	36.42	99.29	0.9006	XX	0.9891	[SAS] Eurasian	5120250	4122064	165582	1.73	0.001	1310	206827677	436	146	2268	5055	57	5683
S37717	220404_A01469_0129_BHG3G7DSX3	214.02	60.69	99.12	0.893	XX	0.9935	[AMR] Arabian II	5420785	4362763	157182	1.96	0.001	1043	141764400	522	158	3160	6100	79	7559
S37718	220404_A01469_0129_BHG3G7DSX3	147.7	42.19	99.23	0.9028	XX	0.9937	[AMR] Arabian II	5064368	4073925	170483	1.63	0.001	1297	276645174	463	133	2698	5154	52	5946
S37719	220404_A01469_0129_BHG3G7DSX3	104.75	29.95	99.19	0.9003	XX	0.9912	[EUR] Arabian I	5075054	4090214	170891	1.66	0.001	1265	231579642	391	119	1912	4747	48	5245
S37720	220404_A01469_0129_BHG3G7DSX3	141.95	40.66	99.21	0.8939	XX	1	[EUR] Arabian I	5111993	4115320	163566	1.73	0.001	1371	168898291	461	141	2372	5208	51	5724
S37721	220404_A01471_0071_AHH3YCDSX3	117.49	33.81	99.19	0.9014	XY	0.9961	[EUR] Arabian I	4977832	4004006	166091	1.59	0.001	1375	286575474	463	143	2422	4838	57	5545
S37722	220404_A01471_0071_AHH3YCDSX3	149.03	43.07	99.19	0.8975	XY	0.9969	[EUR] Arabian I	5009708	4030665	164388	1.6	0.001	1524	271890649	477	147	2602	5208	64	5942
S37723	220404_A01471_0071_AHH3YCDSX3	138.4	40	99.26	0.9034	XX	0.9967	[EUR] Arabian I	5220497	4203176	163009	1.8	0.001	1311	172794719	482	137	2738	5307	64	6672
S37724	220404_A01471_0071_AHH3YCDSX3	128.54	37.12	99.23	0.9021	XX	1	[EUR] Arabian I	5089760	4095540	166272	1.72	0.001	1359	242262347	440	134	2344	5056	60	5775
S37725	220404_A01471_0071_AHH3YCDSX3	110.36	32.21	99.24	0.8876	XX	0.9874	[SAS] Eurasian	5122416	4122571	164135	1.76	0.001	1434	186662098	420	138	2304	4845	53	5275
S37726	220404_A01471_0071_AHH3YCDSX3	111.51	32.26	99.24	0.9007	XX	0.9917	[AMR] Arabian II	5347651	4308834	157461	1.97	0.001	1127	133609785	413	130	2198	4991	55	5652
S37727	220404_A01471_0071_AHH3YCDSX3	146.01	41.7	99.22	0.9029	XY	1	[EUR] Arabian I	5023658	4041578	160436	1.67	0.001	1509	225260948	423	148	2626	5102	61	6154
S37728	220404_A01471_0071_AHH3YCDSX3	127.95	36.7	99.28	0.9029	XY	0.9965	[SAS] Eurasian	5138013	4135620	155362	1.8	0.001	1330	155583546	445	134	2480	5063	61	5735
S37729	220404_A01471_0071_AHH3YCDSX3	123.67	35.82	99.25	0.9053	XX	0.9925	[EUR] Arabian I	5121772	4121036	164318	1.75	0.001	1385	194841721	429	140	2374	4980	66	5597
S37730	220404_A01471_0071_AHH3YCDSX3	120.18	34.86	99.34	0.9032	XX	1	[EUR] Arabian I	5060144	4073410	171778	1.62	0.001	1362	310350457	473	134	2474	4924	46	5494
S37731	220404_A01471_0071_AHH3YCDSX3	178	51.43	99.26	0.9012	XY	0.9974	[SAS] Eurasian	4956821	3983477	161728	1.62	0.001	1323	248470599	510	148	3008	5346	74	6567
S37732	220404_A01471_0071_AHH3YCDSX3	107.4	31.33	99.21	0.8966	XX	1	[EUR] Arabian I	5031705	4052291	171746	1.61	0.001	1573	272897844	432	141	2252	4839	47	5839
S37733	220404_A01471_0071_AHH3YCDSX3	132.29	38.39	99.22	0.8998	XX	0.993	[SAS] Eurasian	5067258	4075657	164717	1.73	0.001	1337	205160055	417	133	2454	5106	60	5789
S37734	220404_A01471_0071_AHH3YCDSX3	120.02	34.74	99.2	0.8989	XX	0.9961	[SAS] Eurasian	4977675	4007061	174951	1.55	0.001	1263	368424081	435	158	2304	4941	54	5999
S37735	220404_A01471_0071_AHH3YCDSX3	120.63	35.18	99.27	0.9021	XX	0.9962	[SAS] Eurasian	4936994	3971496	179530	1.47	0.001	1269	438740119	444	129	2464	4710	62	5620
S37736	220404_A01471_0071_AHH3YCDSX3	110.67	32.28	99.33	0.9025	XX	1	[EUR] Arabian I	5186741	4179340	164530	1.79	0.001	1169	209083532	454	141	2352	4892	42	5459
S37737	220404_A01471_0071_AHH3YCDSX3	128.44	37.05	99.19	0.8998	XX	1	[EUR] Arabian I	4925954	3959918	183242	1.41	0.001	1311	478588868	440	147	2456	4851	65	5643
S37738	220404_A01471_0071_AHH3YCDSX3	134.72	39.37	99.18	0.8947	XX	0.9931	[EUR] Arabian I	5113666	4116526	162317	1.76	0.001	1358	158137084	437	145	2612	5157	68	6311
S37739	220404_A01471_0071_AHH3YCDSX3	116.69	33.84	99.21	0.9009	XX	0.9921	[AMR] Arabian II	5269194	4244048	169845	1.75	0.001	950	318984959	442	132	2316	5120	57	5679
S37740	220404_A01471_0071_AHH3YCDSX3	102.45	29.71	99.23	0.9018	XX	0.9955	[SAS] Eurasian	5071954	4083746	165585	1.7	0.001	1417	168622097	437	129	2142	4821	47	5187
S37741	220404_A01471_0071_AHH3YCDSX3	127.04	36.87	99.19	0.8983	XX	0.9927	[EUR] Arabian I	5042850	4057153	168831	1.64	0.001	1437	253150066	466	143	2552	4979	52	5719
S37742	220404_A01471_0071_AHH3YCDSX3	128.44	36.73	99.26	0.9048	XY	0.9965	[AMR] Arabian II	5123187	4123771	156776	1.79	0.001	1258	173135751	435	151	2442	5079	73	5833
S37743	220404_A01471_0071_AHH3YCDSX3	129.34	37.23	99.24	0.9013	XX	0.9928	[SAS] Eurasian	5046694	4059622	170011	1.63	0.001	1323	279703648	466	134	2414	5024	60	5745
S37744	220404_A01471_0071_AHH3YCDSX3	149.14	42.38	99.29	0.9035	XY	0.9969	[SAS] Eurasian	5093672	4099204	154639	1.79	0.001	1304	150208770	458	163	2550	5220	78	6145
S37745	220404_A01471_0072_BHH52TDSX3	121.26	35.04	99.19	0.8978	XX	0.9924	[EUR] Arabian I	5192372	4181749	157628	1.87	0.001	1228	131948299	396	139	2360	4996	63	5609
S37746	220404_A01471_0072_BHH52TDSX3	107.95	30.98	99.2	0.8992	XX	0.9957	[EUR] Arabian I	5399341	4354170	156202	2	0.001	1058	130630302	429	134	2268	4928	51	5404
S37747	220404_A01471_0072_BHH52TDSX3	113.6	33.11	99.3	0.9006	XX	0.9919	[AMR] Arabian II	4855885	3907695	191859	1.3	0.001	1319	556000339	399	131	2252	4650	41	5094
S37748	220404_A01471_0072_BHH52TDSX3	112.26	32.15	99.21	0.8978	XX	0.9794	[EUR] Arabian I	5186203	4176323	159623	1.85	0.001	1210	155868875	416	134	2158	4742	55	5283
S37749	220404_A01471_0072_BHH52TDSX3	133.15	38.85	99.27	0.8969	XX	0.9895	[EUR] Arabian I	5247461	4225764	158910	1.87	0.001	1224	143719763	506	140	2566	5284	68	5782
S37750	220404_A01471_0072_BHH52TDSX3	122.02	35.21	99.25	0.8973	XX	0.9924	[AMR] Arabian II	5289960	4260777	170088	1.76	0.001	983	318275092	399	138	2274	5058	59	5603
S37751	220404_A01471_0072_BHH52TDSX3	136.81	39.39	99.15	0.8934	XY	0.9933	[EUR] Arabian I	5174885	4164169	150827	1.9	0.001	1049	119439002	441	158	2522	5180	66	5840
S37752	220404_A01471_0072_BHH52TDSX3	150.36	43.32	99.22	0.8966	XY	0.997	[SAS] Eurasian	4849903	3898722	179077	1.37	0.001	1266	488209883	483	131	2640	5049	56	5863
S37753	220404_A01471_0072_BHH52TDSX3	126.94	36.82	99.22	0.8957	XY	0.9964	[SAS] Eurasian	5120119	4122194	154857	1.81	0.001	1302	145825635	427	136	2480	5109	63	6141
S37754	220404_A01471_0072_BHH52TDSX3	116.69	33.49	99.15	0.8963	XX	1	[EAS] East Asian	5238195	4218663	157009	1.9	0.001	1255	138929091	404	140	2158	4935	55	5504
S37755	220404_A01471_0072_BHH52TDSX3	108.57	31.36	99.23	0.9001	XX	0.9915	[EUR] Arabian I	5269302	4246260	157935	1.9	0.001	1192	144615512	415	137	2254	4927	39	5407
S37756	220404_A01471_0072_BHH52TDSX3	104.24	30.06	99.32	0.9025	XY	0.9957	[EUR] Arabian I	5069123	4081477	160441	1.71	0.001	1305	223912471	414	129	2220	4676	48	5087
S37757	220404_A01471_0072_BHH52TDSX3	123.24	35.59	99.22	0.8996	XX	0.9925	[SAS] Eurasian	5347718	4307097	154882	1.99	0.001	989	125484147	397	141	2312	5067	57	5771
S37758	220404_A01471_0072_BHH52TDSX3	109.93	31.76	99.23	0.8994	XX	0.9916	[EUR] Arabian I	5088551	4096501	169095	1.67	0.001	1290	252043458	421	126	2172	4654	56	5336
S37759	220404_A01471_0072_BHH52TDSX3	144.99	41.61	99.24	0.8988	XY	0.9969	[EUR] Arabian I	5098888	4101778	155218	1.79	0.001	1292	165221164	448	145	2664	5161	70	5989
S37760	220404_A01471_0072_BHH52TDSX3	132.57	38.11	99.28	0.8998	XY	0.9983	[EUR] Arabian I	5037341	4052504	162181	1.65	0.001	1257	258199075	482	136	2426	5027	57	5676
S37761	220404_A01471_0072_BHH52TDSX3	114.03	32.76	99.29	0.9019	XX	1	[EUR] Arabian I	5176856	4166358	161429	1.81	0.001	1250	168427319	423	129	2180	4948	54	5391
S37762	220404_A01471_0072_BHH52TDSX3	143.54	41	99.23	0.8935	XY	1	[EUR] Arabian I	5222349	4202361	152856	1.88	0.001	1167	146063513	485	148	2546	5318	58	6018
S37763	220404_A01471_0072_BHH52TDSX3	121.78	35.04	99.29	0.899	XY	0.9925	[EUR] Arabian I	4942007	3978797	175715	1.47	0.001	1124	465852453	418	144	2242	4719	60	5337
S37764	220404_A01471_0072_BHH52TDSX3	152.01	43.56	99.05	0.897	XX	0.9877	[EUR] Arabian I	5315090	4278079	157174	1.92	0.001	1138	138844834	469	145	2536	5392	59	6251
S37765	220404_A01471_0072_BHH52TDSX3	131.94	38.41	99.3	0.901	XX	1	[EUR] Arabian I	4957879	3989228	188968	1.38	0.001	1299	525379993	439	141	2466	4907	53	5681
S37766	220404_A01471_0072_BHH52TDSX3	117.44	34.17	99.17	0.8947	XX	0.9921	[EAS] East Asian	5238262	4220099	155676	1.93	0.001	1226	133377513	411	130	2242	5004	56	5976
S37767	220404_A01471_0072_BHH52TDSX3	134.24	38.5	99.28	0.8998	XY	0.9932	[EUR] Arabian I	4960406	3990758	169797	1.53	0.001	1308	364383021	449	144	2492	4867	65	5646
S37768	220404_A01471_0072_BHH52TDSX3	144.37	41.66	99.29	0.8976	XX	0.9968	[EUR] Arabian I	5079484	4085209	165534	1.69	0.001	1420	214278935	457	139	2548	5211	47	5918
S37769	220406_A01514_0110_AHG2VCDSX3	110.22	32.15	99.08	0.8809	XX	0.9916	[EUR] Arabian I	5136691	4137895	162899	1.79	0.001	1274	179027859	411	135	2312	4727	47	5200
S37770	220406_A01514_0110_AHG2VCDSX3	139.2	40.37	99	0.877	XX	1	[EUR] Arabian I	5110504	4111108	168690	1.66	0.001	1298	263940913	480	124	2498	5040	48	5671
S37771	220406_A01514_0110_AHG2VCDSX3	123.47	35.95	99.15	0.8849	XX	1	[EUR] Arabian I	5200573	4187621	159253	1.86	0.001	1195	150809525	453	145	2342	4958	60	5509
S37772	220406_A01514_0110_AHG2VCDSX3	111.38	32.17	99.14	0.884	XY	0.9918	[EUR] Arabian I	5106029	4113353	155813	1.8	0.001	1270	174217046	419	137	2250	4666	53	5280
S37773	220406_A01514_0110_AHG2VCDSX3	114.57	33.03	99.2	0.8868	XY	0.998	[EUR] Arabian I	5068821	4081920	158148	1.75	0.001	1274	199086653	443	137	2366	4731	52	5248
S37774	220406_A01514_0110_AHG2VCDSX3	109.53	31.86	99.25	0.889	XX	0.9746	[EUR] Arabian I	5370539	4329736	156099	1.99	0.001	1040	140033282	417	139	2180	4963	54	5330
S37775	220406_A01514_0110_AHG2VCDSX3	128.83	37.57	99.1	0.8832	XX	0.9928	[EUR] Arabian I	5170868	4161781	160248	1.83	0.001	1271	163514424	431	146	2384	4988	63	5658
S37776	220406_A01514_0110_AHG2VCDSX3	126.98	37.02	99.24	0.8841	XX	0.9927	[EUR] Arabian I	5214949	4199442	162567	1.81	0.001	1290	170873924	445	138	2326	5002	61	5484
S37777	220406_A01514_0110_AHG2VCDSX3	137.43	39.59	99.17	0.8854	XY	0.995	[EUR] Arabian I	4996999	4019634	164545	1.62	0.001	1413	286966965	466	154	2496	5027	54	5628
S37778	220406_A01514_0110_AHG2VCDSX3	118.94	34.25	99.17	0.8854	XY	0.9962	[AMR] Arabian II	4855030	3905960	179605	1.37	0.001	1475	494008594	430	140	2290	4539	49	5214
S37779	220406_A01514_0110_AHG2VCDSX3	97.93	28.5	99.2	0.8873	XX	0.9953	[EUR] Arabian I	5212064	4202503	161365	1.84	0.001	1193	151922012	429	122	2048	4615	45	4902
S37780	220406_A01514_0110_AHG2VCDSX3	124.17	35.7	99.07	0.8771	XY	0.9982	[AFR] African	5508588	4441209	146652	2.13	0.001	892	103708925	459	152	2392	5154	59	5681
S37781	220406_A01514_0110_AHG2VCDSX3	118.99	34.32	99.16	0.8862	XY	0.9962	[EUR] Arabian I	4955298	3988555	181689	1.41	0.001	1079	550866891	406	143	2208	4732	60	5276
S37782	220406_A01514_0110_AHG2VCDSX3	116.42	33.86	99.24	0.8872	XX	1	[EUR] Arabian I	5212115	4198074	159849	1.85	0.001	1228	150181753	431	137	2162	4855	51	5399
S37783	220406_A01514_0110_AHG2VCDSX3	136.37	39.57	99.15	0.8839	XX	0.9932	[AMR] Arabian II	4894740	3935798	186194	1.38	0.002	1374	507936825	444	143	2430	4886	53	5479
S37784	220406_A01514_0110_AHG2VCDSX3	135.17	39.06	99.22	0.8879	XY	0.9949	[EUR] Arabian I	5160777	4154068	163634	1.7	0.006	1134	299335377	450	158	2486	5061	79	5627
S37785	220406_A01514_0110_AHG2VCDSX3	131.41	37.99	99.1	0.8786	XY	1	[EUR] Arabian I	4834892	3888497	181431	1.34	0.004	1320	531429123	429	140	2362	4673	65	5350
S37786	220406_A01514_0110_AHG2VCDSX3	131.93	37.99	99.25	0.8867	XY	0.9966	[SAS] Eurasian	4976883	4006252	168788	1.54	0.004	1239	375107240	490	148	2456	4859	65	5488
S37787	220406_A01514_0110_AHG2VCDSX3	101.57	29.13	99.39	0.8865	XY	0.9911	[SAS] Eurasian	4847010	3902606	180130	1.36	0.004	1191	497088598	416	139	2132	4377	57	4796
S37788	220406_A01514_0110_AHG2VCDSX3	117.07	33.7	99.26	0.8893	XY	0.9922	[SAS] Eurasian	5152633	4150847	155516	1.83	0.006	1214	160118201	446	152	2288	4841	61	5311
S37789	220406_A01514_0110_AHG2VCDSX3	156.18	45.22	99.32	0.889	XX	0.9941	[AMR] Arabian II	4943763	3975512	181185	1.44	0.002	1415	436474637	486	153	2682	5051	72	5830
S37790	220406_A01514_0110_AHG2VCDSX3	127.91	36.77	99.19	0.8849	XY	0.9929	[SAS] Eurasian	4997617	4022051	157628	1.72	0.001	1319	183204140	409	141	2282	4847	70	5397
S37791	220406_A01514_0111_BHH3LCDSX3	137.64	39.88	99.14	0.8894	XY	0.9983	[SAS] Eurasian	5008406	4028324	157960	1.7	0.001	1389	172990337	451	148	2644	5155	47	6341
S37792	220406_A01514_0111_BHH3LCDSX3	129.27	37.41	99.24	0.8939	XY	0.993	[EUR] Arabian I	5226319	4207482	150591	1.94	0.001	1075	122071839	414	147	2448	5136	71	5888
S37793	220406_A01514_0111_BHH3LCDSX3	124.71	36.1	99.22	0.8868	XX	1	[AMR] Arabian II	4932727	3968612	180813	1.45	0.001	1405	425224907	448	144	2304	4881	57	5463
S37794	220406_A01514_0111_BHH3LCDSX3	140.53	40.62	99.23	0.8938	XY	0.9935	[EUR] Arabian I	4965406	3994325	167475	1.55	0.001	1399	322475027	489	146	2490	5021	71	5871
S37795	220406_A01514_0111_BHH3LCDSX3	126.86	37	99.17	0.8927	XX	1	[AMR] Arabian II	4976560	4003297	177500	1.51	0.001	1386	357040316	439	143	2286	4870	61	5592
S37796	220406_A01514_0111_BHH3LCDSX3	107.38	30.85	99.29	0.8957	XY	1	[SAS] Eurasian	4957640	3992861	168886	1.56	0.001	1321	348491900	408	125	2092	4589	58	5168
S37797	220406_A01514_0111_BHH3LCDSX3	132.51	38.4	99.08	0.8862	XY	0.9966	[EUR] Arabian I	5038438	4053653	163019	1.65	0.001	1406	265972434	410	148	2378	4985	69	5682
S37798	220406_A01514_0111_BHH3LCDSX3	111.09	32.33	99.23	0.8883	XY	0.9959	[SAS] Eurasian	5056793	4072278	159306	1.74	0.001	1238	205659238	445	134	2212	4755	59	5323
S37799	220406_A01514_0111_BHH3LCDSX3	97.55	28.38	99.13	0.8913	XY	0.9953	[EUR] Arabian I	5021635	4047302	167181	1.6	0.001	1339	297698468	424	128	2108	4489	59	4933
S37800	220406_A01514_0111_BHH3LCDSX3	119.09	34.35	99.23	0.8915	XY	0.9962	[EUR] Arabian I	5109497	4113596	155104	1.8	0.001	1325	167981829	438	143	2304	4948	61	5452
S37801	220406_A01514_0111_BHH3LCDSX3	135.98	39.33	99.23	0.8923	XY	0.9966	[EUR] Arabian I	5306466	4273757	147677	2.01	0.001	1030	103569188	408	133	2418	5291	71	6004
S37802	220406_A01514_0111_BHH3LCDSX3	127.59	36.82	99.18	0.8896	XY	0.9982	[EUR] Arabian I	5125988	4127256	160289	1.73	0.001	1210	233888552	433	131	2464	5174	69	6198
S37803	220406_A01514_0111_BHH3LCDSX3	112.7	32.94	99.26	0.8945	XX	0.9959	[AMR] Arabian II	4807087	3868100	194983	1.26	0.001	1274	635637569	447	140	2232	4590	50	5221
S37804	220406_A01514_0111_BHH3LCDSX3	133.64	38.46	99.23	0.8903	XY	1	[AMR] Arabian II	4937241	3972597	174280	1.46	0.001	1349	411873061	483	152	2340	4938	65	5670
S37805	220406_A01514_0111_BHH3LCDSX3	136.4	39.51	99.15	0.8872	XY	0.9966	[SAS] Eurasian	5060194	4070661	156169	1.77	0.001	1319	168177301	442	150	2496	5151	76	5789
S37806	220406_A01514_0111_BHH3LCDSX3	129.7	37.73	99.18	0.8874	XX	1	[AMR] Arabian II	4948993	3980389	177823	1.5	0.001	1382	378366346	425	135	2484	4871	56	5479
S37807	220404_A01505_0088_AHH2NGDSX3	135.49	37.52	97.34	0.9011	XY	0.9897	[SAS] Eurasian	4990024	4014047	161847	1.65	0.001	1463	214164883	470	138	2582	4932	78	5778
S37808	220404_A01505_0088_AHH2NGDSX3	143.25	40.71	98.81	0.8913	XY	0.9792	[SAS] Eurasian	5178835	4167317	155680	1.83	0.001	1215	172499827	607	134	2802	5344	62	6209
S37809	220404_A01505_0088_AHH2NGDSX3	174.12	47.74	96.85	0.8997	XY	0.9852	[SAS] Eurasian	5215555	4194186	152601	1.86	0.001	1181	146562448	484	142	2996	5581	89	6732
S37810	220404_A01505_0088_AHH2NGDSX3	146.81	41.55	98.3	0.8808	XY	0.989	[EUR] Arabian I	5256263	4231448	159322	1.8	0.001	1174	229132007	554	138	2844	5545	68	6855
S37811	220404_A01505_0088_AHH2NGDSX3	138.34	38.97	97.83	0.8971	XX	0.9796	[AFR] African	5624801	4531522	150264	2.18	0.001	812	90357412	439	141	2632	5745	59	6548
S37812	220404_A01505_0088_AHH2NGDSX3	150.44	41.95	98.25	0.8986	XY	0.9878	[AMR] Arabian II	5170936	4162046	155419	1.81	0.001	1258	172980571	679	141	2874	5253	81	6291
S37813	220404_A01505_0088_AHH2NGDSX3	164.7	36.57	81.35	0.8984	XY	0.9842	[SAS] Eurasian	5083655	4089649	157093	1.77	0.001	1350	174500230	940	151	3006	5200	69	6549
S37814	220404_A01505_0088_AHH2NGDSX3	141.64	38.28	95.41	0.8966	XY	0.9832	[EUR] Arabian I	5238702	4216314	172729	1.63	0.001	879	461284541	754	150	2664	5275	57	6220
S37815	220404_A01505_0088_AHH2NGDSX3	103.7	28.78	96.56	0.9082	XY	0.9796	[EUR] Arabian I	4985551	4011585	167328	1.58	0.001	1486	262907425	564	131	2320	4655	55	5204
S37816	220404_A01505_0088_AHH2NGDSX3	115.21	31.91	95.72	0.8982	XX	0.9667	[AFR] African	5482106	4418675	161144	1.96	0.001	877	218703880	484	125	2460	5186	47	6097
S37817	220412_A01505_0090_BHH3WHDSX3	166.54	47.27	96.01	0.898	XX	0.9333	[EUR] Arabian I	5067371	4071889	168625	1.66	0.002	1364	257896742	1192	145	3660	5202	60	6459
S37818	220412_A01505_0090_BHH3WHDSX3	119.54	30.8	88.39	0.8972	XX	0.9737	[SAS] Eurasian	5357311	4316448	155489	1.98	0.002	1016	112878083	857	178	2432	4756	49	5288
S37819	220404_A01505_0088_AHH2NGDSX3	125.62	32.85	91.5	0.8954	XX	0.9837	[AFR] African	5852900	4720925	149633	2.29	0.001	665	77727764	441	146	2368	5673	71	6196
S37820	220404_A01505_0088_AHH2NGDSX3	106.76	29.8	97.09	0.9005	XX	0.9821	[EUR] Arabian I	5210223	4196398	159902	1.86	0.001	1229	151236142	517	137	2354	4811	50	5417
S37821	220404_A01505_0088_AHH2NGDSX3	121.44	34.3	97.63	0.902	XX	0.9922	[AMR] Arabian II	4890459	3932338	188380	1.36	0.001	1370	465653420	393	151	2484	4882	66	5658
S37822	220404_A01505_0088_AHH2NGDSX3	137.11	34.49	88.78	0.9016	XX	0.9767	[AFR] African	5936692	4788673	154439	2.23	0.001	688	88476040	520	149	2634	5803	53	6641
S37823	220412_A01505_0090_BHH3WHDSX3	122.7	30.62	86.97	0.8962	XY	0.9828	[EUR] Arabian I	4863111	3911640	179344	1.39	0.001	1251	511493459	535	268	2232	4494	47	4891
S37824	220404_A01505_0088_AHH2NGDSX3	185	52.26	98.12	0.8961	XX	0.9873	[EUR] Arabian I	5132496	4125219	166358	1.7	0.001	1335	224076218	527	152	3114	5681	63	6970
S37825	220404_A01505_0088_AHH2NGDSX3	109.22	30.79	97.71	0.8994	XX	0.9828	[EUR] Arabian I	5442518	4386325	152501	2.09	0.001	914	96999701	583	125	2392	5089	60	5838
S37826	220404_A01505_0088_AHH2NGDSX3	143.16	37.45	92.3	0.8981	XX	0.9686	[EUR] Arabian I	5141696	4135582	166697	1.7	0.001	1425	211151668	719	134	2754	5236	56	6142
S37827	220404_A01505_0088_AHH2NGDSX3	105.63	29.04	96.56	0.9003	XY	0.98	[SAS] Eurasian	5403535	4356460	151953	2	0.001	951	168787689	538	126	2472	5077	56	5679
S37828	220404_A01505_0088_AHH2NGDSX3	163.29	40.36	88.03	0.8966	XX	0.9775	[EAS] East Asian	5261485	4233241	154918	1.94	0.001	1161	129810343	1078	137	3068	5445	73	6498
S37829	220404_A01505_0089_BHH3VNDSX3	123.7	35.01	98.44	0.8927	XX	0.9549	[EUR] Arabian I	5078742	4081503	168365	1.66	0.001	1333	260870158	527	123	2670	4923	47	5947
S37830	220404_A01505_0089_BHH3VNDSX3	139	30.36	79	0.8931	XX	0.9739	[SAS] Eurasian	5389856	4341808	153938	2.03	0.001	961	115480551	454	136	2346	5126	59	6309
S37831	220404_A01505_0089_BHH3VNDSX3	123.41	30.03	87.98	0.8897	XY	0.9851	[SAS] Eurasian	5378005	4336146	153546	1.97	0.001	938	190801093	524	139	2338	5131	69	5708
S37832	220404_A01505_0089_BHH3VNDSX3	146.8	40.66	96.36	0.885	XYY	0.9935	[EUR] Arabian I	5123674	4121535	168638	1.69	0.001	1305	159098706	447	141	2828	5307	74	6742
S37833	220404_A01505_0089_BHH3VNDSX3	151.76	38.77	90.23	0.8875	XX	0.9793	[SAS] Eurasian	5217286	4197794	171993	1.67	0.001	947	351990332	426	145	2738	5462	63	6759
S37834	220406_A01514_0111_BHH3LCDSX3	100.96	29.58	99.29	0.8918	XX	0.9908	[EUR] Arabian I	5141639	4142113	163431	1.77	0.001	1256	173339376	406	141	2170	4677	50	5111
S37835	220406_A01514_0111_BHH3LCDSX3	178.23	51.53	99.14	0.8864	XY	1	[EUR] Arabian I	5105316	4105161	158028	1.73	0.001	1314	198771131	532	149	3026	5682	70	6978
S37836	220406_A01514_0111_BHH3LCDSX3	130.27	37.73	99.24	0.8924	XX	0.9929	[SAS] Eurasian	5115481	4116565	162235	1.77	0.001	1273	183806552	441	150	2380	5047	71	5777
S37837	220406_A01514_0111_BHH3LCDSX3	129.61	37.58	99.2	0.8887	XY	0.9965	[EUR] Arabian I	4977358	4003631	166753	1.58	0.001	1432	307597116	451	136	2360	4981	42	5538
S37838	220406_A01514_0111_BHH3LCDSX3	115.75	33.62	99.24	0.8935	XY	0.9961	[AMR] Arabian II	5316555	4285643	151215	1.97	0.001	1039	138034852	470	149	2342	5126	60	5653
S37839	220406_A01514_0111_BHH3LCDSX3	155.33	45.13	99.23	0.8863	XY	0.9971	[EUR] Arabian I	4989060	4012266	166989	1.56	0.001	1426	305120064	461	150	2766	5092	76	6066
S37840	220331_A01522_0089_AHG3NWDSX3	120	34.24	99.1	0.9002	XX	0.9923	[EUR] Arabian I	5143471	4138748	164593	1.76	0.001	1318	172662946	385	141	2340	5069	68	6074
S37841	220331_A01522_0089_AHG3NWDSX3	139.05	40.08	99.12	0.8973	XX	0.9967	[EUR] Arabian I	5075567	4084764	176313	1.57	0.001	1365	375828816	441	135	2642	5230	65	6398
S37842	220331_A01522_0089_AHG3NWDSX3	114.05	32.59	99.17	0.9032	XX	1	[EUR] Arabian I	5129720	4129927	163536	1.76	0.001	1330	197784934	429	143	2080	4823	57	5369
S37843	220331_A01522_0089_AHG3NWDSX3	143.16	40.72	99.14	0.9001	XY	0.9968	[EUR] Arabian I	5058899	4070146	160770	1.68	0.001	1398	229494533	473	140	2738	5224	62	6492
S37844	220331_A01522_0089_AHG3NWDSX3	101.63	29.24	99.14	0.8832	XX	0.9909	[EUR] Arabian I	5291626	4266211	159275	1.91	0.001	1117	145771247	408	134	2142	4785	45	4997
S37845	220331_A01522_0089_AHG3NWDSX3	126.02	35.8	99.2	0.9007	XY	0.9946	[EUR] Arabian I	5315392	4283162	150338	1.96	0.001	1110	122757539	446	147	2476	5285	69	6392
S37846	220331_A01522_0089_AHG3NWDSX3	128.05	36.5	99.1	0.9008	XX	1	[AMR] Arabian II	5257815	4235860	161687	1.85	0.001	1166	212424157	469	125	2340	5237	43	6208
S37847	220331_A01522_0089_AHG3NWDSX3	114.54	32.63	99.23	0.9027	XX	1	[AMR] Arabian II	5230954	4212916	169213	1.73	0.001	1049	296294187	431	134	2364	5097	50	6050
S37848	220331_A01522_0089_AHG3NWDSX3	122.11	34.83	99.18	0.9036	XX	1	[EUR] Arabian I	5232318	4213074	160223	1.87	0.001	1122	152474277	431	137	2174	5017	53	5724
S37849	220331_A01522_0089_AHG3NWDSX3	141.92	40.45	99.28	0.9036	XX	0.9935	[SAS] Eurasian	5109157	4110580	161096	1.77	0.001	1338	172573648	436	140	2440	5264	63	5983
S37850	220331_A01522_0089_AHG3NWDSX3	184.83	52.97	99.21	0.902	XX	0.995	[EUR] Arabian I	5227298	4203990	160980	1.82	0.001	1204	154985314	505	151	2940	5739	84	7234
S37851	220331_A01522_0089_AHG3NWDSX3	120.44	34.55	99.08	0.8962	XX	1	[EUR] Arabian I	5169940	4162436	161990	1.82	0.001	1347	161580366	402	126	2298	5200	62	6232
S37852	220331_A01522_0089_AHG3NWDSX3	122.63	34.97	99.13	0.8985	XY	0.9963	[EUR] Arabian I	5240179	4219097	151378	1.93	0.001	1112	131658182	422	138	2450	5210	70	6272
S37853	220331_A01522_0089_AHG3NWDSX3	134.72	38.81	99.18	0.9003	XX	1	[SAS] Eurasian	5080067	4086602	169766	1.65	0.001	1337	284015928	453	137	2498	5215	68	6423
S37854	220331_A01522_0089_AHG3NWDSX3	127.18	36.49	99.25	0.8993	XY	0.991	[AMR] Arabian II	4989601	4014910	167163	1.58	0.001	1397	318626697	443	130	2484	4933	62	6035
S37855	220331_A01522_0089_AHG3NWDSX3	128.41	36.49	99.11	0.8992	XX	0.9928	[EUR] Arabian I	5173097	4161845	160870	1.82	0.001	1315	154615503	450	145	2438	5100	68	6344
S37856	220331_A01522_0089_AHG3NWDSX3	147.8	42.61	99.07	0.8936	XX	1	[EUR] Arabian I	5160858	4150527	160770	1.8	0.001	1271	142988858	440	140	2598	5333	55	6145
S37857	220331_A01522_0089_AHG3NWDSX3	138.6	39.68	99.13	0.8999	XY	1	[EUR] Arabian I	5132818	4129574	156427	1.79	0.001	1244	161813602	437	133	2462	5398	66	6490
S37858	220331_A01522_0089_AHG3NWDSX3	104.91	29.91	99.16	0.9027	XY	0.9914	[EUR] Arabian I	5042996	4061558	161405	1.7	0.001	1355	223922471	396	139	2162	4819	59	5801
S37859	220331_A01522_0089_AHG3NWDSX3	105.47	29.83	99.11	0.898	XY	0.9957	[AFR] African	5484701	4423878	160134	1.89	0.001	753	272615706	407	128	2168	5047	67	5502
S37860	220331_A01522_0089_AHG3NWDSX3	136.12	38.64	99.16	0.9026	XY	0.9933	[AFR] African	5420530	4366690	147932	2.05	0.001	909	132218494	439	127	2474	5495	65	6278
S37861	220331_A01522_0089_AHG3NWDSX3	124.48	35.36	99.15	0.9003	XX	0.9925	[EUR] Arabian I	5426501	4370875	155013	2.01	0.001	998	136923227	427	133	2386	5366	54	5972
S37862	220331_A01522_0089_AHG3NWDSX3	135.97	38.36	99.19	0.9004	XY	0.9983	[EUR] Arabian I	5100777	4104253	154864	1.8	0.001	1366	161667523	484	134	2526	5156	57	6246
S37863	220331_A01522_0090_BHG2W7DSX3	125.5	35.33	99.14	0.8884	XY	0.9964	[SAS] Eurasian	5128981	4131540	156125	1.79	0.001	1272	171078947	415	130	2184	4900	59	5252
S37864	220331_A01522_0090_BHG2W7DSX3	119.13	33.7	99.26	0.8918	XY	0.9962	[EUR] Arabian I	5143833	4143267	157941	1.77	0.001	1354	177356693	432	135	2250	4821	54	5138
S37865	220331_A01522_0090_BHG2W7DSX3	100.45	28.89	99.24	0.8899	XY	0.9955	[EUR] Arabian I	4962627	3996336	166427	1.58	0.001	1490	304885870	399	137	1926	4399	46	4786
S37866	220331_A01522_0090_BHG2W7DSX3	100.35	28.42	99.19	0.8894	XY	0.9955	[SAS] Eurasian	5092861	4105856	160654	1.73	0.001	1510	180554799	380	129	1924	4453	53	4626
S37867	220331_A01522_0090_BHG2W7DSX3	143.87	40.64	99.09	0.8842	XY	0.9969	[SAS] Eurasian	5181321	4172124	154073	1.85	0.001	1151	143211105	447	134	2442	5090	66	5643
S37868	220331_A01522_0090_BHG2W7DSX3	158.85	45.35	99.19	0.8886	XX	0.9942	[EUR] Arabian I	5220475	4201196	158237	1.86	0.001	1210	149973376	436	133	2506	5239	45	5944
S37869	220331_A01522_0090_BHG2W7DSX3	120.4	34.21	99.17	0.8881	XY	0.9924	[AFR] African	5440724	4388257	165981	1.8	0.001	689	349980869	432	133	2214	5161	50	5418
S37870	220331_A01522_0090_BHG2W7DSX3	136.86	38.14	99.11	0.889	XY	0.995	[AMR] Arabian II	5193524	4183101	153390	1.86	0.001	1157	167065627	483	144	2380	4987	68	5573
S37871	220331_A01522_0090_BHG2W7DSX3	109.38	30.74	99.2	0.8937	XY	0.9938	[AMR] Arabian II	4871334	3921722	175661	1.43	0.001	1276	437849043	393	141	2088	4477	49	4754
S37872	220331_A01522_0090_BHG2W7DSX3	113.3	32.13	99.17	0.8901	XY	0.988	[EUR] Arabian I	5063302	4078663	156019	1.77	0.001	1300	173529068	404	132	2196	4621	53	5015
S37873	220331_A01522_0090_BHG2W7DSX3	127.69	36.03	99.23	0.8922	XY	0.9965	[AMR] Arabian II	5027911	4047984	173114	1.53	0.001	1175	417241886	447	140	2270	4769	58	5314
S37874	220331_A01522_0090_BHG2W7DSX3	116.45	32.57	99.24	0.8944	XX	0.9921	[AFR] African	5762982	4652804	154829	2.17	0.001	723	101431430	426	135	2042	5245	56	5496
S37875	220331_A01522_0090_BHG2W7DSX3	127.72	35.76	99.16	0.8865	XY	0.9965	[SAS] Eurasian	5075894	4088746	155703	1.78	0.001	1241	147196894	421	141	2166	4693	64	5118
S37876	220331_A01522_0090_BHG2W7DSX3	112.83	32.03	99.24	0.8931	XX	0.9959	[AFR] African	5834070	4712029	151322	2.27	0.001	696	81031687	426	149	2188	5184	58	5455
S37877	220331_A01522_0090_BHG2W7DSX3	107.3	30.35	98.92	0.8871	XX	1	[EUR] Arabian I	5218145	4207339	165416	1.78	0.001	1061	228397595	392	137	2096	4701	62	4843
S37878	220331_A01522_0090_BHG2W7DSX3	123.38	35.14	99.14	0.888	XY	0.9926	[EUR] Arabian I	5047805	4064095	157350	1.75	0.001	1340	216642409	436	144	2196	4789	69	5105
S37879	220331_A01522_0090_BHG2W7DSX3	124.93	35.25	99.23	0.891	XY	0.991	[AMR] Arabian II	5040770	4059593	164084	1.65	0.001	1257	268122682	426	136	2162	4782	62	5158
S37880	220331_A01522_0090_BHG2W7DSX3	125.17	35.03	99.22	0.8909	XY	1	[EUR] Arabian I	5008642	4031893	163470	1.64	0.001	1577	249676622	416	141	2182	4749	66	5104
S37881	220331_A01523_0100_AHH3KJDSX3	142.07	40.57	99.12	0.8836	XY	0.9903	[EUR] Arabian I	5256245	4233036	151870	1.92	0.001	1144	148863821	393	142	2452	5244	64	5920
S37882	220331_A01523_0100_AHH3KJDSX3	138.53	39.65	99.02	0.8787	XY	0.9983	[AMR] Arabian II	5149718	4145660	157133	1.79	0.001	1192	208075973	443	137	2274	5078	65	5684
S37883	220331_A01523_0100_AHH3KJDSX3	122.17	34.97	99.14	0.886	XY	0.9925	[EUR] Arabian I	5431718	4379267	145596	2.11	0.001	948	102887931	425	131	2186	5151	61	5553
S37884	220331_A01523_0100_AHH3KJDSX3	114.13	32.48	99.21	0.8926	XY	1	[SAS] Eurasian	5247054	4227526	150557	1.95	0.001	1147	127590395	440	134	2036	4840	59	5360
S37885	220331_A01523_0100_AHH3KJDSX3	115.96	32.99	99.24	0.89	XY	0.9961	[AMR] Arabian II	5118460	4125087	166883	1.66	0.001	1011	376428715	418	143	2228	4727	58	5231
S37886	220331_A01523_0100_AHH3KJDSX3	113.89	32.98	99.14	0.8872	XX	0.996	[SAS] Eurasian	5302018	4272249	156225	1.95	0.001	1092	118451634	409	138	2232	4932	46	5404
S37887	220331_A01523_0100_AHH3KJDSX3	146.02	42.22	99.25	0.8852	XX	0.9937	[AFR] African	5734477	4622420	152247	2.17	0.001	777	102418249	484	140	2642	5725	76	6312
S37888	220331_A01523_0100_AHH3KJDSX3	108.09	31.22	99.26	0.8879	XX	0.9829	[SAS] Eurasian	4956661	3989630	176358	1.53	0.001	1346	337622569	422	126	2110	4596	42	5002
S37889	220331_A01523_0100_AHH3KJDSX3	125	35.65	99.2	0.8897	XY	1	[SAS] Eurasian	4970715	4000991	166019	1.59	0.001	1255	297184892	440	146	2314	4783	62	5352
S37890	220331_A01523_0100_AHH3KJDSX3	133.09	38.03	99.2	0.887	XY	0.9932	[EUR] Arabian I	4840485	3895349	181618	1.34	0.001	1352	491097890	473	139	2452	4880	59	5886
S37891	220331_A01523_0100_AHH3KJDSX3	110.8	31.55	99.06	0.8798	XY	0.9979	[EUR] Arabian I	5071975	4086838	156244	1.78	0.001	1247	152116318	403	134	2044	4622	46	4914
S37892	220331_A01523_0100_AHH3KJDSX3	126.16	35.96	99.16	0.887	XY	0.9964	[EUR] Arabian I	5081250	4090606	155759	1.78	0.001	1282	150218135	413	141	2222	4864	51	5414
S37893	220331_A01523_0100_AHH3KJDSX3	150.09	42.88	99.25	0.8889	XY	0.997	[SAS] Eurasian	5163740	4158337	152067	1.85	0.001	1245	148815414	432	142	2592	5204	76	5948
S37894	220331_A01523_0100_AHH3KJDSX3	134.04	38.46	99.15	0.8866	XY	1	[EUR] Arabian I	5175181	4166983	152536	1.87	0.001	1212	138280516	435	141	2330	5091	56	5615
S37895	220331_A01523_0100_AHH3KJDSX3	116.07	33.16	99.21	0.8892	XY	1	[SAS] Eurasian	5419683	4372108	147739	2.07	0.001	931	104339386	402	144	2384	5003	71	5495
S37896	220331_A01523_0100_AHH3KJDSX3	142.94	40.78	99.12	0.8818	XY	0.9904	[AMR] Arabian II	5156303	4151528	155639	1.81	0.001	1265	164006556	474	153	2618	5172	69	5867
S37897	220331_A01523_0100_AHH3KJDSX3	121.37	34.5	99.26	0.8873	XY	0.9962	[EUR] Arabian I	5166812	4162214	156708	1.81	0.001	1299	170581100	441	146	2266	5017	60	5920
S37898	220331_A01523_0100_AHH3KJDSX3	118.01	33.43	99.36	0.8917	XY	0.9905	[SAS] Eurasian	5067569	4079011	156317	1.77	0.001	1294	175423037	395	136	2128	4816	62	5100
S37899	220331_A01523_0100_AHH3KJDSX3	128.63	36.78	99.26	0.8924	XY	0.9965	[AFR] African	5541452	4468198	151557	2.05	0.001	839	161113691	439	129	2186	5435	73	5894
S37900	220331_A01523_0100_AHH3KJDSX3	113.7	32.67	99.3	0.8904	XY	1	[SAS] Eurasian	5336235	4300931	151144	1.97	0.001	1063	129036126	412	129	2282	4944	52	5412
S37901	220331_A01523_0100_AHH3KJDSX3	110.35	31.56	99.24	0.8903	XY	1	[SAS] Eurasian	5383989	4341731	148456	2.04	0.001	944	119108852	421	145	2218	4961	64	5392
S37902	220331_A01523_0099_BHH3L5DSX3	135.95	38.75	99.11	0.8888	XX	0.9932	[SAS] Eurasian	5160207	4152023	165320	1.75	0.001	1267	202618792	459	147	2428	5118	65	5913
S37903	220331_A01523_0099_BHH3L5DSX3	101.29	28.96	99.18	0.8937	XY	0.9933	[SAS] Eurasian	5079665	4093225	158449	1.76	0.001	1331	171111995	415	142	2100	4605	69	5187
S37904	220331_A01523_0099_BHH3L5DSX3	107.88	30.71	99.13	0.8832	XY	0.9915	[EUR] Arabian I	5234674	4217526	153485	1.89	0.001	1063	148840734	433	134	2224	4756	63	5190
S37905	220331_A01523_0099_BHH3L5DSX3	119.28	33.9	99.16	0.8887	XY	1	[SAS] Eurasian	5040017	4057115	156699	1.75	0.001	1297	169360656	397	158	2304	4873	64	5311
S37906	220331_A01523_0099_BHH3L5DSX3	142.94	40.84	99.1	0.8905	XY	0.9968	[SAS] Eurasian	4922455	3959249	172058	1.5	0.001	1227	434369696	445	131	2372	4999	66	5748
S37907	220331_A01523_0099_BHH3L5DSX3	112.3	32.1	99.03	0.8855	XY	0.9959	[EUR] Arabian I	4906794	3949852	178621	1.41	0.001	1460	460361051	417	138	2182	4584	53	5115
S37908	220331_A01523_0099_BHH3L5DSX3	105.57	30.38	99.18	0.8875	XX	0.9912	[EUR] Arabian I	5257998	4238681	159713	1.89	0.001	1198	144655532	427	127	2100	4759	45	5243
S37909	220331_A01523_0099_BHH3L5DSX3	137.41	39.42	99.09	0.8867	XX	0.9865	[SAS] Eurasian	5150338	4145561	162100	1.79	0.001	1333	163171513	469	137	2488	5269	53	6226
S37910	220331_A01523_0099_BHH3L5DSX3	131.71	37.5	99.18	0.8873	XY	0.9948	[EUR] Arabian I	5229136	4212934	151191	1.92	0.001	1148	136134499	424	133	2422	5257	60	6306
S37911	220331_A01523_0099_BHH3L5DSX3	136.5	38.78	99.2	0.8918	XY	0.9966	[AMR] Arabian II	5108209	4111666	167500	1.63	0.001	1089	334713546	487	146	2580	5187	67	6359
S37912	220331_A01523_0099_BHH3L5DSX3	143.69	40.72	99.19	0.89	XY	0.9937	[AMR] Arabian II	5114943	4118074	167505	1.62	0.001	1135	347747986	486	152	2448	5193	65	5928
S37913	220331_A01523_0099_BHH3L5DSX3	135.22	38.43	99.13	0.888	XY	0.9932	[EUR] Arabian I	5037287	4054366	161924	1.67	0.001	1474	225919673	450	147	2536	5014	74	6091
S37914	220331_A01523_0099_BHH3L5DSX3	143.55	41	99.22	0.892	XY	0.9984	[EUR] Arabian I	4917711	3955530	172699	1.46	0.001	1559	388583591	454	136	2540	5009	58	5758
S37915	220331_A01523_0099_BHH3L5DSX3	107.91	30.73	99.17	0.8874	XY	0.9937	[EUR] Arabian I	5051569	4068642	158087	1.75	0.002	1385	179882166	414	139	2256	4638	65	5073
S37916	220331_A01523_0099_BHH3L5DSX3	118.91	34	99.11	0.8856	XY	0.9923	[SAS] Eurasian	4890977	3936436	178623	1.41	0.001	1253	481253701	396	139	2180	4743	64	5734
S37917	220331_A01523_0099_BHH3L5DSX3	100.52	28.77	99.23	0.8897	XY	0.9955	[AMR] Arabian II	4917776	3960904	174299	1.48	0.001	1433	406394301	376	143	2102	4521	64	4753
S37918	220331_A01523_0099_BHH3L5DSX3	120.43	34.48	99.05	0.884	XY	0.9924	[EUR] Arabian I	4998267	4021365	160629	1.68	0.001	1463	238971356	439	129	2426	4916	63	5856
S37919	220331_A01523_0099_BHH3L5DSX3	135.2	38.27	99.18	0.8925	XY	0.9932	[EUR] Arabian I	4929764	3967530	177332	1.44	0.001	1256	465367347	466	145	2524	4855	69	5593
S37920	220405_A01509_0103_AHH3YYDSX3	126.55	36.15	98.98	0.8939	XY	0.9928	[EUR] Arabian I	5076344	4083875	159000	1.74	0.001	1338	226328289	458	141	2414	4983	72	5791
S37921	220405_A01509_0103_AHH3YYDSX3	155	44.9	99	0.889	XX	0.988	[EUR] Arabian I	5103947	4104796	161901	1.75	0.001	1360	165069096	481	152	2662	5413	63	6783
S37922	220405_A01509_0103_AHH3YYDSX3	155.31	44.19	99.07	0.8954	XY	0.9955	[EUR] Arabian I	5136824	4131309	159481	1.74	0.001	1282	224124354	506	157	2682	5448	88	6855
S37923	220405_A01509_0103_AHH3YYDSX3	118.18	34.02	99.01	0.8933	XX	1	[AMR] Arabian II	5031395	4047341	173498	1.57	0.001	1448	299267491	434	137	2454	5041	55	6164
S37924	220405_A01509_0103_AHH3YYDSX3	111.16	32.1	99.05	0.881	XY	0.9897	[EUR] Arabian I	4830978	3888248	184355	1.33	0.001	1312	555335138	445	140	2408	4593	59	5181
S37925	220405_A01509_0103_AHH3YYDSX3	139.67	40.09	99.11	0.8952	XY	0.9967	[EUR] Arabian I	5005496	4025112	167059	1.58	0.001	1459	292618015	474	138	2732	5234	62	6479
S37926	220405_A01509_0103_AHH3YYDSX3	130.73	37.23	98.98	0.8939	XY	1	[EUR] Arabian I	5033737	4049223	164231	1.65	0.001	1495	269252971	459	134	2630	5072	62	6282
S37927	220405_A01509_0103_AHH3YYDSX3	152.82	43.68	99.17	0.8961	XY	0.997	[EUR] Arabian I	5011589	4029157	163513	1.62	0.001	1432	262459189	478	149	2834	5351	79	6690
S37928	220405_A01509_0103_AHH3YYDSX3	135.1	38.75	99.07	0.897	XY	0.9932	[EUR] Arabian I	5132816	4132830	169798	1.61	0.001	1106	397381002	467	144	2506	5296	66	6690
S37929	220405_A01509_0103_AHH3YYDSX3	139.39	39.87	99.18	0.8945	XY	0.9934	[EUR] Arabian I	5057127	4068753	168832	1.58	0.001	1305	341656288	469	144	2742	5290	65	6471
S37930	220405_A01509_0103_AHH3YYDSX3	155.52	44.86	99.12	0.8955	XY	0.997	[AMR] Arabian II	5080676	4085432	160694	1.69	0.001	1384	226267560	487	142	2772	5365	70	6838
S37931	220405_A01509_0103_AHH3YYDSX3	109.05	31.42	99.03	0.8927	XY	1	[EUR] Arabian I	5092903	4101001	159200	1.74	0.001	1420	190403238	448	144	2306	4942	68	5861
S37932	220405_A01509_0103_AHH3YYDSX3	119.4	34.42	99.02	0.891	XY	0.9923	[SAS] Eurasian	5160486	4155316	152754	1.87	0.001	1244	141192126	456	135	2458	5136	69	6174
S37933	220405_A01509_0103_AHH3YYDSX3	122.13	35.06	98.98	0.8895	XY	0.9962	[EUR] Arabian I	4989949	4012966	166085	1.59	0.001	1513	292009288	467	147	2454	5054	75	6226
S37934	220405_A01509_0103_AHH3YYDSX3	145.51	41.87	99.09	0.8944	XY	0.9969	[AMR] Arabian II	5140059	4134254	153229	1.84	0.001	1231	136153250	492	149	2728	5463	74	6692
S37935	220405_A01509_0103_AHH3YYDSX3	110.76	32.11	99.2	0.8939	XY	0.9959	[EUR] Arabian I	4877323	3926598	187270	1.31	0.001	1259	576524451	434	139	2292	4758	56	5845
S37936	220405_A01509_0103_AHH3YYDSX3	133.49	38.35	98.96	0.8919	XX	0.993	[SAS] Eurasian	5230241	4209711	159691	1.86	0.001	1216	142922997	440	142	2666	5355	62	6680
S37937	220405_A01509_0103_AHH3YYDSX3	129.84	37.51	98.98	0.8866	XY	0.9965	[AFR] African	5728673	4619272	139218	2.36	0.001	585	58202091	456	146	2570	5831	71	7146
S37938	220405_A01509_0103_AHH3YYDSX3	151.83	43.92	99.02	0.8932	XX	1	[EUR] Arabian I	5111662	4108855	165808	1.7	0.001	1363	197797676	479	145	2776	5391	60	6822
S37939	220405_A01509_0103_AHH3YYDSX3	103.23	29.83	99.09	0.8962	XY	0.9956	[EUR] Arabian I	5081164	4092003	160148	1.73	0.001	1455	208119076	428	136	2278	4770	55	5356
S37940	220405_A01509_0103_AHH3YYDSX3	137.97	39.52	99.04	0.8928	XY	0.9967	[AMR] Arabian II	5179919	4168186	156445	1.82	0.001	1068	209428420	440	140	2550	5374	74	6768
S37941	220405_A01509_0103_AHH3YYDSX3	130.09	37.26	99.05	0.8948	XY	0.993	[SAS] Eurasian	4974219	4001736	163284	1.63	0.001	1296	287821226	449	130	2412	5010	68	6438
S37942	220405_A01509_0103_AHH3YYDSX3	121.2	34.76	99.05	0.8936	XX	1	[SAS] Eurasian	5290496	4258401	158606	1.9	0.001	1148	137036703	480	148	2482	5227	67	6358
S37943	220405_A01509_0103_AHH3YYDSX3	135.56	38.58	99.11	0.895	XY	0.9932	[SAS] Eurasian	5301553	4268449	151006	1.95	0.001	1110	136583599	448	149	2522	5338	72	6087
S37944	220405_A01509_0104_BHH3YMDSX3	131.1	38	99.03	0.8921	XX	0.9964	[SAS] Eurasian	5216617	4199680	160783	1.84	0.001	1219	147203983	451	132	2588	5316	67	6437
S37945	220404_A01505_0089_BHH3VNDSX3	139.55	38.21	95.71	0.8858	XY	0.9846	[AMR] Arabian II	5083130	4087821	157998	1.74	0.001	1376	182238863	567	142	2800	5304	66	6572
S37946	220404_A01505_0089_BHH3VNDSX3	124.21	28.74	82.83	0.8912	XY	0.9862	[EUR] Arabian I	4792526	3855053	186385	1.29	0	1242	609183533	438	195	2344	4530	53	5107
S37947	220404_A01505_0089_BHH3VNDSX3	145	39.8	95.92	0.8914	XX	0.9834	[EUR] Arabian I	5192659	4177387	160282	1.81	0.001	1324	164342301	668	147	2730	5338	66	6304
S37948	220404_A01505_0089_BHH3VNDSX3	100.89	28.65	98.24	0.8979	XY	0.9909	[EUR] Arabian I	4837400	3892157	184279	1.32	0.001	1346	588919326	574	125	2284	4551	57	5239
S37949	220404_A01505_0089_BHH3VNDSX3	120.45	29.81	88.24	0.892	XX	0.9646	[AMR] Arabian II	5189695	4181382	164900	1.76	0.001	1217	212761919	973	129	2596	4759	48	5510
S37950	220404_A01505_0089_BHH3VNDSX3	162.78	45.02	96.51	0.8884	XX	0.9822	[AMR] Arabian II	5166131	4153060	161221	1.79	0.001	1316	163593392	612	144	2886	5591	54	7125
S37951	220404_A01505_0089_BHH3VNDSX3	121.45	33.7	96.44	0.8926	XX	0.9764	[EUR] Arabian I	5042805	4056036	168183	1.65	0.001	1468	235952919	641	134	2518	4891	60	6213
S37952	220404_A01505_0089_BHH3VNDSX3	172.28	45.41	94.34	0.893	XY	0.9915	[EUR] Arabian I	5040658	4053386	160124	1.68	0.001	1414	211396123	555	157	2824	5315	76	6400
S37953	220404_A01505_0089_BHH3VNDSX3	171.48	44.33	91.47	0.8872	XX	0.988	[AFR] African	5480187	4411721	151699	2.08	0.001	900	100506919	477	170	2672	5758	73	7170
S37954	220404_A01505_0089_BHH3VNDSX3	117.31	32.52	97.89	0.8893	XY	0.9743	[AMR] Arabian II	5312006	4279562	150054	1.98	0.001	1038	133160079	959	137	2570	5157	68	5968
S37955	220404_A01505_0089_BHH3VNDSX3	115.58	28.32	87.16	0.8962	XX	0.9573	[AFR] African	5928612	4784485	154719	2.23	0.001	688	82619538	437	139	2692	5429	48	6269
S37956	220412_A01505_0090_BHH3WHDSX3	99.43	28.28	96.77	0.9012	XX	0.9904	[EUR] Arabian I	5047831	4067602	169379	1.66	0	1372	249765438	500	130	2014	4306	48	4769
S37957	220404_A01505_0089_BHH3VNDSX3	121.3	32.15	93.28	0.8851	XY	0.9856	[EUR] Arabian I	5159589	4154085	156427	1.8	0.001	1286	170140922	428	146	2450	5112	60	6283
S37958	220412_A01505_0090_BHH3WHDSX3	124.85	34.58	95.16	0.8947	XX	0.9767	[EUR] Arabian I	5070043	4080090	166365	1.69	0.001	1338	229033876	446	152	2272	4787	47	5315
S37959	220404_A01505_0089_BHH3VNDSX3	117.73	30.93	92.86	0.8895	XY	0.9854	[AMR] Arabian II	5028391	4048317	163444	1.66	0.001	1408	273558080	571	132	2476	4858	63	5552
S37960	220404_A01508_0070_AHH3JFDSX3	135.2	38.41	98.65	0.8926	XY	0.9899	[EUR] Arabian I	5115341	4118614	157488	1.76	0.001	1304	180500308	601	142	2426	4999	60	5529
S37961	220404_A01508_0070_AHH3JFDSX3	168.53	45.13	94.19	0.8858	XY	0.9914	[SAS] Eurasian	5064699	4076003	161734	1.67	0.001	1251	241608613	545	176	2628	5126	70	5838
S37962	220404_A01508_0070_AHH3JFDSX3	120.67	32.95	95.13	0.8979	XY	1	[EUR] Arabian I	4820389	3878709	187105	1.27	0.001	1291	616384351	453	132	2148	4550	60	5003
S37963	220404_A01508_0070_AHH3JFDSX3	138.4	34.56	88.94	0.898	XY	1	[SAS] Eurasian	5147596	4146104	155819	1.8	0.001	1297	139285310	448	202	2260	4854	57	5301
S37964	220404_A01508_0070_AHH3JFDSX3	123.86	32.42	92.19	0.8983	XY	0.9921	[EUR] Arabian I	5014139	4039621	160489	1.68	0.001	1447	229307118	470	154	2390	4657	46	5275
S37965	220404_A01508_0070_AHH3JFDSX3	113.38	32.56	98.92	0.8957	XX	0.96	[EUR] Arabian I	5211949	4199539	161538	1.82	0.001	1356	163366842	965	138	2480	4843	54	5316
S37966	220404_A01508_0070_AHH3JFDSX3	149.11	41.65	96.75	0.8939	XX	0.9841	[EAS] East Asian	5364891	4320661	151581	2.03	0.001	1081	109024657	401	144	2544	5333	53	6070
S37967	220404_A01508_0070_AHH3JFDSX3	107.88	30.11	97.12	0.897	XX	0.9868	[SAS] Eurasian	5107270	4114822	166095	1.72	0.001	1262	212469236	443	145	2164	4599	53	5065
S37968	220404_A01508_0070_AHH3JFDSX3	127.07	33.75	93.4	0.8963	XX	0.9922	[SAS] Eurasian	5158792	4154962	163038	1.79	0.001	1227	187603757	421	150	2072	4774	54	5157
S37969	220404_A01508_0070_AHH3JFDSX3	103.1	29.17	97.71	0.8848	XX	0.973	[EUR] Arabian I	5256578	4238685	160329	1.87	0.001	1222	164386411	522	132	2288	4696	62	4944
S37970	220404_A01508_0070_AHH3JFDSX3	159.22	45.14	98.66	0.8955	XY	0.9957	[SAS] Eurasian	5248836	4225338	149525	1.92	0.001	1109	124536053	600	146	2614	5342	73	6132
S37971	220404_A01508_0070_AHH3JFDSX3	132.9	37.4	97.87	0.8958	XX	0.9547	[EUR] Arabian I	4879485	3924283	190748	1.33	0.001	1395	552883809	760	117	2532	4767	46	5533
S37972	220404_A01508_0070_AHH3JFDSX3	133.11	38.03	98.74	0.8965	XX	1	[SAS] Eurasian	5214629	4199843	163828	1.79	0.001	1200	225888509	499	130	2370	5117	52	5638
S37973	220404_A01508_0070_AHH3JFDSX3	141.36	39.9	98.4	0.8879	XY	0.9887	[SAS] Eurasian	5124098	4125540	155664	1.79	0.001	1242	161287026	712	129	2660	5057	54	5687
S37974	220404_A01508_0070_AHH3JFDSX3	116.96	31.01	93.33	0.9002	XY	0.9876	[EUR] Arabian I	4962135	3994482	169370	1.55	0.001	1428	344653666	538	135	2280	4598	48	5038
S37975	220404_A01508_0070_AHH3JFDSX3	118	32.53	96.18	0.8985	XX	0.9839	[EUR] Arabian I	4928305	3965526	182508	1.43	0.001	1400	441342197	427	147	2176	4624	52	5110
S37976	220404_A01508_0070_AHH3JFDSX3	146.55	38.59	92.8	0.899	XY	0.9721	[EUR] Arabian I	5180726	4171188	152497	1.86	0.001	1261	156282167	709	141	2868	5044	54	5790
S37977	220404_A01508_0070_AHH3JFDSX3	133.57	36.2	95.64	0.8944	XY	0.9894	[EUR] Arabian I	5153484	4150323	154698	1.82	0.001	1236	170778670	443	137	2394	5064	55	5584
S37978	220404_A01508_0071_BHH2MGDSX3	111.5	31.58	98.95	0.9045	XY	0.9836	[EUR] Arabian I	4961537	3992451	171557	1.51	0.001	1619	366609773	727	144	2512	4686	64	5452
S37979	220404_A01508_0071_BHH2MGDSX3	123.73	34.61	97.36	0.9049	XY	0.9794	[SAS] Eurasian	5124207	4125553	153860	1.82	0.001	1185	141407977	578	140	2690	4947	68	5803
S37980	220404_A01508_0071_BHH2MGDSX3	114.73	32.89	98.95	0.8912	XX	0.9879	[EUR] Arabian I	5156147	4154897	173165	1.66	0.001	1125	294855474	619	135	2280	4912	50	5458
S37981	220404_A01508_0071_BHH2MGDSX3	100.81	28.17	96.85	0.9066	XX	0.9953	[SAS] Eurasian	5135897	4139518	162879	1.79	0.001	1262	163691338	548	139	2102	4588	58	4922
S37982	220404_A01508_0071_BHH2MGDSX3	99.12	28.35	98.7	0.9024	XY	0.9815	[SAS] Eurasian	5178165	4170522	153994	1.87	0.001	1216	149625970	653	137	2352	4797	64	5376
S37983	220404_A01508_0071_BHH2MGDSX3	123.6	33.5	93.92	0.8921	XY	0.998	[EUR] Arabian I	5020229	4040822	163190	1.65	0.001	1351	266822595	438	151	2352	4923	62	5553
S37984	220404_A01508_0071_BHH2MGDSX3	144.77	41.6	98.77	0.8907	XX	0.9903	[SAS] Eurasian	5157360	4150326	159531	1.82	0.001	1175	159914658	515	145	2738	5349	66	6632
S37985	220404_A01508_0071_BHH2MGDSX3	103.06	28.48	96.17	0.9055	XY	0.9862	[AFR] African	5441903	4386516	159052	1.9	0.001	751	262461183	492	134	2336	4966	49	5450
S37986	220404_A01508_0071_BHH2MGDSX3	132.77	37.61	98.83	0.8991	XY	0.9897	[EUR] Arabian I	5075085	4084446	159675	1.72	0.001	1290	228620109	820	149	2630	5107	70	5799
S37987	220404_A01508_0071_BHH2MGDSX3	148.57	41.45	96.55	0.897	XX	0.9806	[EUR] Arabian I	5167990	4157699	161929	1.79	0.001	1345	157308233	564	147	2686	5431	63	6611
S37988	220404_A01508_0071_BHH2MGDSX3	151.76	38.12	88.31	0.896	XX	0.9859	[EUR] Arabian I	4996227	4019209	177154	1.51	0.001	1299	373703028	441	149	2532	5009	65	6239
S37989	220404_A01508_0071_BHH2MGDSX3	120.29	33.51	95.99	0.9049	XX	0.976	[SAS] Eurasian	5411820	4359438	157722	1.97	0.001	926	147476320	601	135	2414	5281	71	5892
S37990	220404_A01508_0071_BHH2MGDSX3	137	35.95	91.68	0.8966	XY	0.9891	[AFR] African	5516496	4447477	154148	1.99	0.001	812	222137193	422	148	2528	5426	64	6116
S37991	220404_A01508_0071_BHH2MGDSX3	161.32	42.84	92.88	0.8944	XY	0.9848	[AMR] Arabian II	5174315	4164308	154305	1.83	0.001	1292	165351687	818	145	2888	5350	74	6351
S37992	220404_A01508_0071_BHH2MGDSX3	161.8	46.46	98.67	0.8975	XX	0.9799	[EUR] Arabian I	5253220	4226601	159699	1.85	0.001	1188	163793785	734	141	2892	5553	62	6614
S37993	220404_A01508_0071_BHH2MGDSX3	144.97	37.17	89.92	0.9016	XX	0.9714	[SAS] Eurasian	4989086	4014314	174693	1.56	0.001	1270	368127344	682	136	2646	4891	57	5744
S37994	220404_A01508_0071_BHH2MGDSX3	156.84	42.1	94.58	0.9023	XY	0.9862	[SAS] Eurasian	5265408	4235985	150072	1.94	0.001	1204	137269578	596	149	2718	5458	76	6338
S37995	220404_A01508_0071_BHH2MGDSX3	139.38	31.72	81.83	0.8984	XY	0.9876	[SAS] Eurasian	5216032	4200029	151058	1.92	0.001	1157	126320934	398	289	2508	5006	73	6053
S37996	220404_A01508_0071_BHH2MGDSX3	157.73	36.64	82.95	0.9	XX	0.9781	[SAS] Eurasian	4966700	3996260	177031	1.51	0.001	1256	388137374	491	184	2460	5079	66	6186
S37997	220404_A01508_0071_BHH2MGDSX3	113.44	28.62	88.99	0.8998	XY	0.9954	[AMR] Arabian II	4946859	3983497	173669	1.49	0.001	1269	434202694	468	135	2160	4481	59	5024
S37998	220412_A01505_0091_AHH35NDSX3	133.41	38.61	98.84	0.8918	XX	1	[SAS] Eurasian	5145181	4141808	161022	1.79	0.001	1333	163937136	421	143	2142	4873	46	5261
S37999	220412_A01505_0091_AHH35NDSX3	113.95	32.03	96.46	0.8916	XY	1	[EUR] Arabian I	5069050	4084996	159252	1.72	0.001	1390	207643523	428	144	2106	4513	51	4778
S38000	220412_A01473_0110_BHH3LFDSX3	100.71	28.67	97.44	0.9051	XY	0.9954	[EUR] Arabian I	5221913	4212079	162620	1.76	0.001	1011	300217156	413	143	2026	4611	45	4834
S38001	220412_A01473_0110_BHH3LFDSX3	126.97	36.99	98.69	0.9039	XX	0.9783	[AMR] Arabian II	5182416	4171690	166234	1.72	0.001	1170	245790209	533	127	2458	4893	53	5504
S38002	220405_A01509_0104_BHH3YMDSX3	115.39	33.04	99.08	0.8952	XY	1	[EUR] Arabian I	5299181	4268837	150359	1.97	0.001	1075	132471454	419	125	2236	5178	59	6277
S38003	220405_A01509_0104_BHH3YMDSX3	103.4	30.05	99.23	0.8967	XY	0.9956	[AMR] Arabian II	4958741	3992102	169898	1.54	0.001	1436	346992801	397	142	2280	4789	67	5821
S38004	220405_A01509_0104_BHH3YMDSX3	116.63	33.25	99.03	0.8907	XY	0.998	[SAS] Eurasian	5057588	4070568	156635	1.77	0.001	1367	157729536	417	134	2340	4833	58	5488
S38005	220405_A01509_0104_BHH3YMDSX3	136.11	39.61	99.1	0.8916	XY	0.9932	[EUR] Arabian I	5160896	4151753	152132	1.86	0.001	1234	144824099	455	139	2578	5425	68	6510
S38006	220405_A01509_0104_BHH3YMDSX3	114.49	33.12	99.15	0.8938	XY	0.9921	[SAS] Eurasian	5125136	4127568	154636	1.83	0.001	1215	153145992	410	140	2274	4822	65	5400
S38007	220405_A01509_0104_BHH3YMDSX3	139.86	40.6	98.97	0.8886	XX	0.9967	[SAS] Eurasian	5447266	4386552	157272	1.98	0.001	1025	131471049	470	136	2622	5618	62	6923
S38008	220405_A01509_0104_BHH3YMDSX3	169.51	49.24	99.06	0.8903	XY	1	[AMR] Arabian II	5174533	4161239	152887	1.86	0.001	1193	146388699	466	143	2996	5687	78	7149
S38009	220405_A01509_0104_BHH3YMDSX3	129.79	37.8	99.07	0.8914	XY	0.993	[EUR] Arabian I	5048658	4063867	160605	1.7	0.001	1396	232585030	451	144	2508	5176	79	6241
S38010	220405_A01509_0104_BHH3YMDSX3	128.28	36.72	98.99	0.8917	XY	0.991	[AMR] Arabian II	4955799	3988463	170660	1.53	0.001	1430	352634369	430	138	2512	4993	69	5789
S38011	220405_A01509_0104_BHH3YMDSX3	137.43	39.91	99.24	0.8984	XY	0.9967	[EUR] Arabian I	5017586	4036941	174544	1.49	0.001	1201	438481661	461	149	2656	5202	66	6073
S38012	220405_A01509_0104_BHH3YMDSX3	127.38	36.74	99.04	0.8933	XY	0.9964	[EUR] Arabian I	4912124	3950576	174996	1.44	0.001	1446	444864515	445	165	2500	5004	74	6288
S38013	220405_A01509_0104_BHH3YMDSX3	105.77	30.63	99.11	0.8957	XY	1	[EUR] Arabian I	5133338	4134371	156469	1.8	0.001	1300	149559605	427	135	2276	4966	65	5913
S38014	220405_A01509_0104_BHH3YMDSX3	138.68	40.07	99.07	0.893	XY	1	[SAS] Eurasian	5078575	4084977	157435	1.75	0.001	1296	171434542	465	141	2552	5228	73	6526
S38015	220405_A01509_0104_BHH3YMDSX3	147.55	42.58	99.15	0.8949	XY	0.9969	[EUR] Arabian I	5394815	4342764	146927	2.06	0.001	986	109376945	445	147	2694	5650	78	6550
S38016	220405_A01509_0104_BHH3YMDSX3	150.88	43.3	99.05	0.8884	XY	0.997	[EUR] Arabian I	5073946	4083516	165088	1.63	0.001	1284	271734216	456	153	2584	5357	73	6127
S38017	220405_A01509_0104_BHH3YMDSX3	115.22	33.22	99.18	0.8942	XY	0.996	[SAS] Eurasian	5183662	4177314	160013	1.78	0.001	1066	249305934	420	142	2236	5042	67	6040
S38018	220405_A01509_0104_BHH3YMDSX3	139.31	40.04	98.86	0.8906	XY	0.9934	[EUR] Arabian I	5082523	4088977	161070	1.7	0.001	1431	255531347	440	135	2610	5158	65	6529
S38019	220405_A01509_0104_BHH3YMDSX3	118.62	34.48	99.17	0.8958	XY	1	[EUR] Arabian I	5102800	4106208	159593	1.75	0.001	1300	222461041	433	136	2402	5067	51	6234
S38020	220405_A01509_0104_BHH3YMDSX3	121.49	35.24	99.02	0.8905	XY	0.9924	[SAS] Eurasian	5525892	4455393	142200	2.21	0.001	786	76305123	430	151	2458	5545	67	6666
S38021	220405_A01509_0104_BHH3YMDSX3	147.59	42.55	99.11	0.8926	XY	0.9938	[SAS] Eurasian	5134972	4131920	154905	1.82	0.001	1202	154744806	440	141	2730	5290	64	6210
S38022	220405_A01509_0104_BHH3YMDSX3	124.32	35.9	99.15	0.8925	XY	0.9964	[EUR] Arabian I	5243814	4224263	152382	1.9	0.001	1094	155695149	428	151	2268	5064	73	5697
S38023	220405_A01510_0113_AHH3JYDSX3	121.1	35.49	99.13	0.8915	XY	0.9925	[SAS] Eurasian	5043474	4061989	158943	1.7	0.001	1382	185304936	452	136	2280	4785	56	5399
S38024	220405_A01510_0113_AHH3JYDSX3	164.67	47.63	99.04	0.8868	XY	0.9944	[EUR] Arabian I	5012453	4030012	164249	1.61	0.001	1442	275843132	486	152	2728	5217	74	5871
S38025	220405_A01510_0113_AHH3JYDSX3	166.7	48.68	99.2	0.8963	XY	0.9946	[EUR] Arabian I	4921732	3957464	177636	1.41	0.001	1311	488352403	498	151	2722	5131	68	6073
S38026	220405_A01510_0113_AHH3JYDSX3	131.77	38.56	99.16	0.8933	XY	0.9932	[SAS] Eurasian	5060761	4071796	154402	1.79	0.001	1281	173918427	454	128	2552	5022	63	5530
S38027	220405_A01510_0113_AHH3JYDSX3	147.13	42.83	99.24	0.8971	XY	0.9938	[SAS] Eurasian	5052612	4065486	160649	1.68	0.001	1432	200135472	450	154	2610	5148	65	5937
S38028	220405_A01510_0113_AHH3JYDSX3	122.97	35.95	99.27	0.8992	XY	0.9908	[SAS] Eurasian	5114268	4117223	156858	1.79	0.001	1393	167176538	431	135	2318	4892	62	5466
S38029	220405_A01510_0113_AHH3JYDSX3	144.45	42.21	99.24	0.8934	XY	0.9922	[EUR] Arabian I	5012536	4031860	164088	1.62	0.001	1498	261284372	469	134	2550	5090	64	5725
S38030	220405_A01510_0113_AHH3JYDSX3	105.58	31.08	99.26	0.8977	XX	0.9912	[EUR] Arabian I	5324734	4291382	157018	1.95	0.001	1072	134095253	443	135	2336	4944	53	5289
S38031	220405_A01510_0113_AHH3JYDSX3	134.54	39.14	99.2	0.8959	XY	0.9932	[SAS] Eurasian	5071085	4081772	157166	1.74	0.001	1352	158565549	415	135	2502	4949	60	5580
S38032	220405_A01510_0113_AHH3JYDSX3	122.92	35.55	99.19	0.8963	XY	0.9963	[SAS] Eurasian	4950791	3984150	175049	1.47	0.001	1443	390214466	442	148	2302	4751	69	5257
S38033	220405_A01510_0113_AHH3JYDSX3	145.7	42.47	99.21	0.8965	XY	0.9937	[EUR] Arabian I	5011037	4030323	168163	1.57	0.001	1194	356874938	474	150	2624	5139	70	5855
S38034	220405_A01510_0113_AHH3JYDSX3	129.42	37.59	99.08	0.8871	XY	0.993	[SAS] Eurasian	5052319	4065392	157330	1.74	0.001	1476	175910577	436	145	2340	4869	67	5363
S38035	220405_A01510_0113_AHH3JYDSX3	132.1	38.35	99.18	0.8966	XY	0.9914	[AMR] Arabian II	5077193	4086510	159082	1.72	0.001	1361	210985785	477	151	2458	4965	59	5605
S38036	220405_A01510_0113_AHH3JYDSX3	135.43	39.53	99.18	0.8949	XY	0.9966	[AMR] Arabian II	5100762	4106453	154031	1.81	0.001	1315	145868862	429	146	2494	4964	57	5685
S38037	220405_A01510_0113_AHH3JYDSX3	125.97	36.8	99.27	0.8994	XY	0.9892	[AMR] Arabian II	5152280	4149780	153689	1.84	0.001	1310	135925260	438	134	2434	5021	59	5606
S38038	220405_A01510_0113_AHH3JYDSX3	156.25	45.45	99.12	0.8887	XY	0.9912	[SAS] Eurasian	4951163	3982914	176375	1.46	0.001	1137	451901210	491	162	2786	5035	71	5812
S38039	220405_A01510_0113_AHH3JYDSX3	128.5	37.28	99.27	0.8981	XY	0.9965	[EUR] Arabian I	4962245	3992915	171573	1.5	0.001	1477	359117915	451	146	2410	4854	57	5364
S38040	220405_A01510_0113_AHH3JYDSX3	115.79	33.62	99.34	0.8963	XY	0.9942	[SAS] Eurasian	4981242	4009000	167072	1.59	0.001	1365	324170416	439	145	2256	4695	62	5153
S38041	220405_A01510_0113_AHH3JYDSX3	121.68	35.4	99.27	0.8995	XY	0.9925	[EUR] Arabian I	4824361	3881487	184508	1.3	0	1262	633561083	416	144	2272	4646	64	5124
S38042	220405_A01510_0113_AHH3JYDSX3	157.69	45.77	99.32	0.8996	XY	0.9943	[AMR] Arabian II	5049514	4062209	161218	1.67	0.001	1420	243371625	481	133	2602	5146	65	5887
S38043	220405_A01510_0113_AHH3JYDSX3	136.88	39.67	99.19	0.8958	XY	0.995	[SAS] Eurasian	5068682	4079543	157107	1.74	0.001	1316	190646289	459	140	2492	5014	64	5675
S38044	220405_A01510_0112_BHH3TWDSX3	122.16	35.27	99.1	0.9034	XY	1	[EUR] Arabian I	4777467	3840051	191110	1.23	0.001	1304	660199023	427	135	2434	4864	57	5970
S38045	220405_A01510_0112_BHH3TWDSX3	124.16	35.99	99.21	0.9076	XY	0.9964	[AMR] Arabian II	5192283	4181057	153951	1.87	0.001	1250	148013118	428	130	2548	5203	68	6349
S38046	220405_A01510_0112_BHH3TWDSX3	128.76	37.37	99.12	0.8971	XX	0.9928	[EUR] Arabian I	5129008	4127197	176926	1.55	0.001	1094	417812595	450	132	2446	5209	51	6260
S38047	220405_A01510_0112_BHH3TWDSX3	131.37	38.02	99.16	0.905	XY	0.9931	[SAS] Eurasian	5113981	4114894	151404	1.86	0.001	1259	132633613	469	138	2540	5184	61	6364
S38048	220405_A01510_0112_BHH3TWDSX3	147.83	42.9	99.1	0.9052	XY	1	[EUR] Arabian I	4995437	4017395	167817	1.56	0.001	1411	323658977	459	138	2718	5291	64	6617
S38049	220405_A01510_0112_BHH3TWDSX3	111.61	31.95	99.28	0.909	XY	0.9918	[EUR] Arabian I	5357942	4318405	148803	2.01	0.001	1017	115636745	421	136	2228	5060	60	5746
S38050	220405_A01510_0112_BHH3TWDSX3	119.22	34.63	99	0.8977	XY	0.9923	[AMR] Arabian II	5154890	4150703	156403	1.8	0.001	1277	159135929	478	130	2312	5043	49	5631
S38051	220405_A01510_0112_BHH3TWDSX3	131.89	38.08	99.18	0.9001	XY	1	[SAS] Eurasian	4949157	3978885	171238	1.51	0.001	1313	371361347	445	145	2632	5091	70	6429
S38052	220405_A01510_0112_BHH3TWDSX3	143.09	41.24	99.09	0.9019	XY	0.9936	[EUR] Arabian I	5300315	4268719	148680	1.97	0.001	1022	116753288	458	156	2718	5483	70	6805
S38053	220405_A01510_0112_BHH3TWDSX3	117.82	34.26	99.22	0.9047	XX	0.9922	[SAS] Eurasian	5101012	4105278	169085	1.68	0.001	1305	253686186	402	131	2218	4920	58	5552
S38054	220405_A01510_0112_BHH3TWDSX3	118.08	34.33	99.19	0.9039	XY	0.9962	[EUR] Arabian I	4903477	3945334	175949	1.44	0.001	1328	453499009	427	142	2256	4879	52	5755
S38055	220405_A01510_0112_BHH3TWDSX3	161.27	46.56	99.21	0.905	XY	0.9986	[EUR] Arabian I	4863980	3908873	179718	1.36	0.001	1349	514094119	488	156	2694	5318	58	6680
S38056	220405_A01510_0112_BHH3TWDSX3	123.74	36.05	99.12	0.9026	XX	0.9851	[EUR] Arabian I	5082759	4090106	166614	1.68	0.001	1469	226990246	423	131	2340	5025	58	6103
S38057	220405_A01510_0112_BHH3TWDSX3	128.83	37.48	99.23	0.9058	XY	0.9965	[SAS] Eurasian	5413642	4362918	146982	2.06	0.001	909	112937362	435	136	2522	5512	66	6679
S38058	220405_A01510_0112_BHH3TWDSX3	125.06	36.17	99.17	0.9028	XY	0.9964	[EUR] Arabian I	5032484	4048881	163463	1.64	0.001	1478	231275834	448	136	2450	5044	63	6156
S38059	220405_A01510_0112_BHH3TWDSX3	116	33.75	99.09	0.9005	XX	1	[AFR] African	5978708	4825661	155216	2.22	0.001	699	93515574	484	146	2522	5826	66	6913
S38060	220405_A01510_0112_BHH3TWDSX3	138.19	39.83	99.09	0.8993	XY	0.9967	[EUR] Arabian I	5087568	4092070	158402	1.74	0.001	1245	208777290	461	144	2392	5165	69	6002
S38061	220405_A01510_0112_BHH3TWDSX3	110.45	32.21	99.23	0.9048	XY	0.9918	[SAS] Eurasian	5136600	4136986	154694	1.84	0.001	1222	135871158	433	145	2314	4907	67	5422
S38062	220405_A01510_0112_BHH3TWDSX3	171.42	49.75	99.07	0.8996	XY	0.9894	[EUR] Arabian I	5143073	4136518	154750	1.8	0.001	1281	167635220	517	151	2940	5673	76	7046
S38063	220405_A01510_0112_BHH3TWDSX3	119.61	34.66	99.22	0.9086	XX	1	[EAS] East Asian	4979508	4001903	184049	1.41	0.001	2281	376109943	422	138	2244	4866	48	5645
S38064	220405_A01510_0112_BHH3TWDSX3	140.41	40.44	99.19	0.9066	XY	0.9984	[AMR] Arabian II	4954613	3981655	170431	1.52	0.001	1299	407706098	442	137	2612	5177	70	6440
S38065	220405_A01510_0112_BHH3TWDSX3	128.43	37.5	99.21	0.9068	XX	0.9928	[SAS] Eurasian	5134084	4131768	162234	1.78	0.001	1293	154161171	438	148	2480	5052	52	5922
S38066	220405_A01510_0112_BHH3TWDSX3	115.12	33.35	99.19	0.9	XY	1	[SAS] Eurasian	4951811	3985612	166366	1.58	0.001	1434	302399044	433	126	2318	4744	50	5393
S38067	220405_A01512_0112_AHH3KYDSX3	110.21	32.18	99.11	0.888	XX	0.9833	[EUR] Arabian I	5083203	4093739	166857	1.7	0.001	1465	210179212	422	143	2342	4710	55	5107
S38068	220405_A01512_0112_AHH3KYDSX3	129.69	37.92	99.13	0.8837	XX	0.9929	[EUR] Arabian I	5044144	4058631	170283	1.63	0.001	1446	267870372	477	141	2496	5001	67	5897
S38069	220405_A01512_0112_AHH3KYDSX3	128.33	37.24	99.18	0.8899	XX	0.9928	[EUR] Arabian I	5410692	4360102	155990	1.98	0.001	1064	135018308	459	144	2544	5166	67	5752
S38070	220405_A01512_0112_AHH3KYDSX3	123.27	35.77	99.15	0.8873	XX	0.9888	[AFR] African	5664952	4569611	153669	2.14	0.001	826	105168166	435	137	2390	5329	66	5928
S38071	220405_A01512_0112_AHH3KYDSX3	109.6	31.76	99.17	0.8741	XY	0.9917	[SAS] Eurasian	5138032	4139068	154227	1.85	0.001	1302	144955744	436	130	2146	4791	64	5575
S38072	220405_A01512_0112_AHH3KYDSX3	110.34	31.96	99.16	0.8874	XX	0.9915	[EUR] Arabian I	5521569	4451227	152225	2.12	0.001	834	94214136	426	133	2170	5138	52	5581
S38073	220405_A01512_0112_AHH3KYDSX3	129.08	37.1	99.12	0.8882	XY	0.9894	[EUR] Arabian I	5086876	4096074	167661	1.63	0.001	1167	348558774	460	134	2408	5029	59	5978
S38074	220405_A01512_0112_AHH3KYDSX3	135.48	38.92	99.21	0.8879	XY	0.9949	[AMR] Arabian II	4928097	3964402	174071	1.47	0.001	1337	412999811	442	141	2476	4939	73	5562
S38075	220405_A01512_0112_AHH3KYDSX3	114.7	33.09	99.18	0.891	XY	0.9921	[EUR] Arabian I	4900129	3945731	176314	1.45	0.001	1326	449253638	444	128	2204	4679	64	5145
S38076	220405_A01512_0112_AHH3KYDSX3	122.77	35.45	99.28	0.8896	XY	0.9908	[SAS] Eurasian	5048075	4063464	156967	1.75	0.001	1280	160395910	429	134	2408	4890	60	5877
S38077	220405_A01512_0112_AHH3KYDSX3	158.39	46.07	99.19	0.8855	XY	0.9842	[EUR] Arabian I	5030117	4047272	164052	1.62	0.001	1519	251069820	459	143	2780	5313	62	6491
S38078	220405_A01512_0112_AHH3KYDSX3	103.93	30.25	99.13	0.885	XY	0.9912	[SAS] Eurasian	5025717	4049226	164771	1.64	0.001	1126	309304745	435	136	2152	4733	76	5446
S38079	220405_A01512_0112_AHH3KYDSX3	123.45	35.8	99.12	0.8842	XY	0.9908	[AMR] Arabian II	4932607	3969086	175078	1.46	0.001	1335	430662830	447	130	2430	4903	51	5772
S38080	220405_A01512_0112_AHH3KYDSX3	118.02	34.32	99.1	0.8837	XX	0.9882	[EUR] Arabian I	5046518	4061561	172348	1.61	0.001	1436	277113070	440	145	2274	4906	54	5654
S38081	220405_A01512_0112_AHH3KYDSX3	120.07	34.64	99.2	0.8871	XY	0.9885	[AMR] Arabian II	5042794	4057855	158950	1.72	0.001	1368	235108470	441	148	2214	4816	61	5389
S38082	220405_A01512_0112_AHH3KYDSX3	127.04	36.87	99.24	0.8854	XY	0.9964	[EUR] Arabian I	5020887	4040776	165433	1.61	0.001	1437	257059048	450	162	2594	5008	62	5999
S38083	220405_A01512_0112_AHH3KYDSX3	124.07	35.8	99.08	0.8847	XX	0.9888	[SAS] Eurasian	5140932	4139885	161739	1.77	0.001	1324	153498276	447	133	2354	4950	54	5462
S38084	220405_A01512_0112_AHH3KYDSX3	120.32	34.99	99.09	0.8808	XY	0.9924	[SAS] Eurasian	5059921	4074312	166090	1.63	0.001	1130	327504664	423	118	2292	4848	64	5295
S38085	220405_A01512_0112_AHH3KYDSX3	157.87	45.45	99.14	0.8874	XY	0.9913	[SAS] Eurasian	5079701	4086140	156314	1.76	0.001	1363	172827988	471	142	2688	5130	69	6043
S38086	220412_A01473_0110_BHH3LFDSX3	101.54	29.14	97.63	0.9059	XY	0.9909	[EUR] Arabian I	4992631	4020433	164511	1.62	0.001	1372	273275323	518	136	2224	4359	49	4800
S38087	220405_A01512_0112_AHH3KYDSX3	121.69	35.03	99.08	0.8826	XY	0.9962	[EUR] Arabian I	5034087	4051829	160371	1.7	0.001	1384	216141086	467	141	2344	4806	65	5290
S38088	220405_A01512_0112_AHH3KYDSX3	116.86	33.68	99.15	0.8899	XY	0.9942	[EUR] Arabian I	4965232	3996294	169198	1.56	0.001	1335	338585680	425	138	2256	4711	53	5254
S38089	220405_A01512_0112_AHH3KYDSX3	123.56	35.59	99.16	0.8866	XY	0.9908	[SAS] Eurasian	5122463	4123970	160128	1.73	0.001	1293	235987488	412	141	2340	4854	61	5503
S38090	220405_A01512_0112_AHH3KYDSX3	139.26	39.98	99.21	0.8894	XY	0.9902	[EUR] Arabian I	5050909	4064756	156731	1.75	0.001	1304	160846196	455	135	2480	4997	65	5677
S38091	220405_A01512_0111_BHH3WYDSX3	110.87	31.99	99.11	0.8979	XY	0.9959	[EUR] Arabian I	4936211	3975221	175276	1.47	0.001	1288	422728625	446	139	2158	4531	54	4940
S38092	220405_A01512_0111_BHH3WYDSX3	116.55	33.78	99.25	0.9001	XY	0.9922	[EUR] Arabian I	5120011	4123911	157103	1.77	0.001	1313	173519786	461	144	2370	4860	64	5807
S38093	220405_A01512_0111_BHH3WYDSX3	125.61	36.68	99.19	0.8973	XY	0.9946	[EUR] Arabian I	5479261	4415625	146778	2.09	0.001	910	104297948	443	154	2392	5233	66	5826
S38094	220405_A01512_0111_BHH3WYDSX3	135.24	39.01	99.19	0.8974	XY	0.9966	[EUR] Arabian I	5253780	4229552	150322	1.94	0.001	1125	138253531	441	134	2434	5170	57	5836
S38095	220405_A01512_0111_BHH3WYDSX3	139.02	40.11	99.07	0.893	XY	0.9934	[EUR] Arabian I	5011973	4032584	160143	1.67	0.001	1423	215963870	455	145	2662	4994	77	5713
S38096	220405_A01512_0111_BHH3WYDSX3	161.21	46.37	99.16	0.8962	XY	0.9943	[EUR] Arabian I	5119810	4119176	159761	1.72	0.001	1299	222759001	488	146	2674	5352	75	6604
S38097	220405_A01512_0111_BHH3WYDSX3	125.59	36.51	99.14	0.8965	XY	0.9946	[EUR] Arabian I	5116945	4120075	156076	1.79	0.001	1167	189571557	456	138	2478	4883	59	5502
S38098	220405_A01512_0111_BHH3WYDSX3	134.2	38.42	99.08	0.8959	XY	0.9966	[EUR] Arabian I	5149531	4144953	157303	1.79	0.001	1211	226968484	438	134	2598	5063	63	5688
S38099	220405_A01512_0111_BHH3WYDSX3	107.72	31.19	99.2	0.9022	XY	0.9958	[EUR] Arabian I	4997000	4024280	165045	1.62	0.001	1388	285445193	432	135	2162	4671	56	5034
S38100	220405_A01512_0111_BHH3WYDSX3	118.61	34.21	99.25	0.9019	XY	0.9923	[AFR] African	5550485	4476175	145891	2.16	0.001	820	93179050	453	143	2252	5247	52	5774
S38101	220405_A01512_0111_BHH3WYDSX3	125.63	36.19	99.14	0.8993	XY	0.9928	[AFR] African	5952161	4804117	153118	2.15	0.001	720	110813660	465	145	2472	5961	69	6858
S38102	220405_A01512_0111_BHH3WYDSX3	104.68	30.1	99.16	0.9007	XY	0.9957	[EUR] Arabian I	5113266	4120489	155150	1.83	0.001	1316	140553525	424	141	2178	4663	50	4997
S38103	220405_A01512_0111_BHH3WYDSX3	142.73	41.15	99.16	0.8976	XY	0.9888	[EUR] Arabian I	5358664	4316222	146809	2.05	0.001	996	114469836	453	141	2636	5321	69	6114
S38104	220405_A01512_0111_BHH3WYDSX3	123.61	35.61	99.22	0.9005	XY	0.9926	[EUR] Arabian I	5096838	4104717	155920	1.78	0.001	1273	151793447	415	139	2268	4879	53	5390
S38105	220405_A01512_0111_BHH3WYDSX3	139.26	39.84	99.23	0.9017	XY	0.9951	[EUR] Arabian I	4970058	3999282	168556	1.56	0.001	1402	322002278	421	138	2430	4979	60	5516
S38106	220405_A01512_0111_BHH3WYDSX3	144.2	41.22	99.12	0.8934	XY	0.9921	[SAS] Eurasian	5245662	4223003	150166	1.93	0.001	1186	136999910	463	144	2600	5281	55	5928
S38107	220405_A01512_0111_BHH3WYDSX3	138.57	40.01	99.24	0.9012	XY	0.9902	[EUR] Arabian I	5027268	4043836	158625	1.71	0.001	1360	201778155	457	147	2512	4966	59	5832
S38108	220405_A01512_0111_BHH3WYDSX3	112.52	32.3	98.88	0.8964	XY	0.9919	[EUR] Arabian I	5203237	4192915	153577	1.87	0.001	1258	145211024	411	127	2214	4873	48	5182
S38109	220405_A01512_0111_BHH3WYDSX3	135.99	39.31	99.24	0.9012	XY	0.9966	[EUR] Arabian I	5235716	4216584	159988	1.78	0.001	1098	235827993	462	148	2612	5208	66	5735
S38110	220405_A01512_0111_BHH3WYDSX3	103.86	30.2	99.11	0.8952	XY	0.9912	[EUR] Arabian I	4874240	3924745	180155	1.38	0.001	1282	499446707	400	142	2044	4517	58	5234
S38111	220405_A01512_0111_BHH3WYDSX3	125.85	36.29	99.2	0.8995	XY	0.9929	[EUR] Arabian I	5061660	4075473	159144	1.71	0.001	1324	180647562	436	130	2208	4915	58	5277
S38112	220405_A01512_0111_BHH3WYDSX3	144.13	41.41	99.24	0.8968	XY	0.989	[SAS] Eurasian	4979345	4006283	165563	1.58	0.001	1304	304503590	468	128	2526	5130	74	6174
S38113	220405_A01513_0118_AHG3HTDSX3	107.65	31.04	99.05	0.8759	XY	0.9915	[EUR] Arabian I	5095943	4107952	158080	1.77	0.001	1304	182537257	422	141	2092	4694	59	4971
S38114	220405_A01513_0118_AHG3HTDSX3	118.48	34.19	98.97	0.8725	XY	0.9923	[EUR] Arabian I	5068696	4081054	160168	1.71	0.001	1334	212865429	450	128	2314	4911	58	5629
S38115	220405_A01513_0118_AHG3HTDSX3	125.24	36.09	99.13	0.8816	XY	0.9928	[EUR] Arabian I	5048506	4065053	158817	1.73	0.001	1389	196060695	438	133	2258	4856	61	5483
S38116	220405_A01513_0118_AHG3HTDSX3	121.18	34.89	99.05	0.8766	XY	0.9887	[EUR] Arabian I	5095196	4103869	153552	1.82	0.001	1342	145064789	416	135	2318	4913	54	5800
S38117	220405_A01513_0118_AHG3HTDSX3	112.16	32.29	99.17	0.883	XY	0.9919	[EUR] Arabian I	4994266	4022686	163207	1.64	0.001	1504	245928067	443	125	2332	4582	56	4978
S38118	220405_A01513_0118_AHG3HTDSX3	102.16	29.4	99.17	0.8845	XY	0.9933	[EUR] Arabian I	5069382	4085118	155927	1.8	0.001	1333	158860562	393	124	2230	4590	48	4952
S38119	220405_A01513_0118_AHG3HTDSX3	104.43	30.09	99.21	0.884	XY	0.9934	[EUR] Arabian I	4992707	4023024	167307	1.59	0.001	1467	294758829	418	132	2172	4612	49	5444
S38120	220405_A01513_0118_AHG3HTDSX3	112.12	32.45	99.06	0.879	XY	0.9959	[EUR] Arabian I	5332689	4298881	148037	2.01	0.001	1009	133323875	409	138	2344	4989	62	5833
S38121	220405_A01513_0118_AHG3HTDSX3	134.16	38.77	99.19	0.8796	XY	0.9915	[SAS] Eurasian	5143529	4141650	151552	1.88	0.001	1165	130335729	430	146	2432	5016	57	5597
S38122	220405_A01513_0118_AHG3HTDSX3	133.41	38.17	99.14	0.8824	XY	0.9932	[SAS] Eurasian	4845245	3898979	182104	1.35	0.001	1220	531212238	454	143	2466	4766	63	5336
S38123	220405_A01513_0118_AHG3HTDSX3	108.75	31.21	99.13	0.881	XY	0.9917	[EUR] Arabian I	5043782	4062803	157203	1.76	0.001	1400	182276206	399	122	2164	4658	52	4974
S38124	220405_A01513_0118_AHG3HTDSX3	121.4	35.01	99.16	0.8822	XY	0.9906	[EUR] Arabian I	4915050	3957010	174218	1.47	0.001	1403	430491640	446	141	2292	4726	62	5091
S38125	220405_A01513_0118_AHG3HTDSX3	110.8	31.68	99.03	0.8733	XY	0.9959	[EUR] Arabian I	5002147	4030209	166501	1.6	0.001	1471	281640831	453	143	2174	4656	49	5000
S38126	220405_A01513_0118_AHG3HTDSX3	103.47	29.77	99.09	0.8813	XY	0.9912	[EUR] Arabian I	5064173	4080606	159036	1.75	0.001	1456	182659771	376	124	2008	4614	57	5323
S38127	220405_A01513_0118_AHG3HTDSX3	133.53	38.58	99.24	0.884	XY	0.9966	[SAS] Eurasian	5299147	4268835	149705	1.97	0.001	1049	119713877	454	138	2372	5279	61	6309
S38128	220405_A01513_0118_AHG3HTDSX3	131.88	37.88	99.11	0.8798	XY	0.9931	[EUR] Arabian I	5372566	4328527	149633	1.98	0.001	966	129310818	426	135	2476	5287	63	6093
S38129	220405_A01513_0118_AHG3HTDSX3	131.52	37.83	99.02	0.8743	XY	0.9931	[EUR] Arabian I	5316163	4282905	149698	1.99	0.001	1012	134641593	469	146	2316	5202	58	5618
S38130	220405_A01513_0118_AHG3HTDSX3	115.71	33.18	99.21	0.8839	XY	0.9882	[EUR] Arabian I	5150150	4148193	153801	1.85	0.001	1224	156646332	428	129	2188	4831	59	5181
S38131	220405_A01513_0118_AHG3HTDSX3	114.78	32.91	99.32	0.8858	XY	0.9902	[EUR] Arabian I	5054149	4069081	166436	1.63	0.001	1307	305009184	408	140	2168	4683	61	5030
S38132	220405_A01513_0118_AHG3HTDSX3	127.77	36.79	99.25	0.8875	XY	0.9912	[EUR] Arabian I	5169344	4163860	157511	1.79	0.001	1296	203407967	451	145	2220	5057	59	5547
S38133	220405_A01513_0118_AHG3HTDSX3	163.89	47.2	99.29	0.8861	XY	0.9917	[SAS] Eurasian	5086364	4090609	154024	1.79	0.001	1350	158035020	479	142	2754	5381	75	6567
S38134	220405_A01513_0118_AHG3HTDSX3	145.96	41.74	99.17	0.8825	XY	0.9937	[EUR] Arabian I	5033483	4049259	158745	1.7	0.001	1401	212890316	471	150	2424	4979	60	5719
S38135	220405_A01513_0119_BHFHG5DSX3	106.16	30.78	99.17	0.8879	XY	0.9957	[SAS] Eurasian	5064372	4082704	156943	1.78	0.001	1391	186427365	409	135	2050	4738	51	4943
S38136	220405_A01513_0119_BHFHG5DSX3	105.66	30.68	99.29	0.892	XY	0.9914	[EUR] Arabian I	5042181	4062050	161063	1.69	0.001	1488	214265196	415	128	2146	4620	52	5040
S38137	220405_A01513_0119_BHFHG5DSX3	116.27	33.56	99.23	0.8796	XY	0.9882	[EUR] Arabian I	5080525	4092553	160181	1.73	0.001	1361	216812685	431	136	2388	4893	55	5595
S38138	220405_A01513_0119_BHFHG5DSX3	131.04	38.04	99.24	0.89	XY	0.9931	[SAS] Eurasian	5114830	4119202	153966	1.82	0.001	1281	150853547	461	158	2466	5130	68	5916
S38139	220405_A01513_0119_BHFHG5DSX3	123.62	35.92	99.16	0.8886	XY	0.9926	[EUR] Arabian I	5176238	4170874	156642	1.81	0.001	1328	176505794	426	144	2452	4951	66	5438
S38140	220405_A01513_0119_BHFHG5DSX3	120.3	35.16	99.14	0.8831	XY	0.9924	[EUR] Arabian I	5112010	4118680	156046	1.8	0.001	1230	138812629	441	126	2368	4969	58	5755
S38141	220405_A01513_0119_BHFHG5DSX3	107.14	31.13	99.24	0.8855	XY	0.9937	[EUR] Arabian I	5124334	4130302	158531	1.78	0.001	1284	182186424	436	136	2150	4655	60	4877
S38142	220405_A01513_0119_BHFHG5DSX3	123.71	35.86	99.2	0.8887	XY	0.9926	[EUR] Arabian I	5141525	4140453	153500	1.85	0.001	1291	151562686	433	139	2264	4922	62	5423
S38143	220405_A01513_0119_BHFHG5DSX3	110.1	31.85	99.28	0.8897	XY	0.9876	[EUR] Arabian I	5155694	4154461	157530	1.79	0.001	1217	181957238	422	137	2132	4923	59	5527
S38144	220405_A01513_0119_BHFHG5DSX3	125.03	36.34	99.26	0.8906	XY	0.9928	[EUR] Arabian I	5028800	4046985	160892	1.68	0.001	1365	253054920	439	141	2236	4913	65	5813
S38145	220405_A01513_0119_BHFHG5DSX3	135.28	39.1	99.28	0.8903	XY	0.9949	[EUR] Arabian I	5150072	4147280	157386	1.78	0.001	1356	184455558	439	137	2424	5216	64	6215
S38146	220405_A01513_0119_BHFHG5DSX3	125.86	36.33	99.22	0.8876	XY	0.9909	[AFR] African	5819610	4696130	158747	2	0.001	726	196272294	474	149	2544	5669	61	6592
S38147	220405_A01513_0119_BHFHG5DSX3	131.46	38.27	99.3	0.8913	XY	0.9897	[EUR] Arabian I	5018032	4038994	172968	1.51	0.001	1367	403535551	425	129	2516	4888	70	5528
S38148	220405_A01513_0119_BHFHG5DSX3	121.73	35.27	99.24	0.8862	XY	0.9925	[EUR] Arabian I	5060582	4074959	157356	1.76	0.001	1319	178217220	423	142	2344	4928	60	5665
S38149	220405_A01513_0119_BHFHG5DSX3	110.58	32.22	99.2	0.8872	XY	0.9918	[SAS] Eurasian	5051043	4069964	163308	1.67	0.001	1201	256087338	448	136	2058	4659	58	5095
S38150	220405_A01513_0119_BHFHG5DSX3	111.84	32.43	99.23	0.8843	XY	0.9878	[EUR] Arabian I	4963106	3997439	169681	1.56	0.001	1307	352742604	404	134	2026	4696	55	5499
S38151	220405_A01513_0119_BHFHG5DSX3	142.26	41.31	99.31	0.8888	XY	0.9952	[SAS] Eurasian	5120591	4123043	152835	1.84	0.001	1288	156434924	409	142	2510	5185	73	6322
S38152	220405_A01513_0119_BHFHG5DSX3	186.43	53.73	99.17	0.8827	XY	0.9963	[SAS] Eurasian	5053999	4068407	163443	1.65	0.001	1298	280747461	469	150	3038	5500	79	6797
S38153	220405_A01513_0119_BHFHG5DSX3	149.47	43.12	99.27	0.8918	XY	0.9909	[EUR] Arabian I	5115379	4117071	157336	1.76	0.001	1252	210269512	466	138	2558	5174	70	6260
S38154	220405_A01513_0119_BHFHG5DSX3	108.86	31.39	99.24	0.8881	XY	0.9874	[SAS] Eurasian	5054786	4073752	156089	1.78	0.001	1300	155475309	417	126	2284	4709	54	4942
S38155	220405_A01513_0119_BHFHG5DSX3	106.34	30.92	99.3	0.8923	XY	0.9957	[SAS] Eurasian	4958017	3991777	168151	1.57	0.001	1304	323858318	435	130	2026	4575	64	5351
S38156	220405_A01513_0119_BHFHG5DSX3	128.85	37.41	99.24	0.8827	XY	0.993	[EUR] Arabian I	5057333	4072589	158525	1.74	0.001	1373	190583074	469	147	2412	4920	64	5319
S38157	220406_A01515_0111_AHH3H3DSX3	111.47	32.64	99.16	0.8944	XY	0.9959	[EUR] Arabian I	5175362	4171492	153066	1.89	0.001	1161	137381333	421	151	2200	4847	54	5091
S38158	220406_A01515_0111_AHH3H3DSX3	146.75	43.08	99.2	0.8929	XY	0.9923	[SAS] Eurasian	5092057	4100098	156121	1.77	0.001	1291	158115683	421	141	2438	5175	67	5768
S38159	220406_A01515_0111_AHH3H3DSX3	111.87	32.79	99.22	0.8942	XY	0.9859	[EUR] Arabian I	5097822	4109250	160629	1.72	0.001	1370	217712235	419	135	2022	4592	57	4847
S38160	220406_A01515_0111_AHH3H3DSX3	103.9	30.59	99.2	0.8955	XX	0.9912	[EUR] Arabian I	5543256	4472983	152214	2.13	0.001	848	96902120	417	140	2100	4948	60	5184
S38161	220412_A01473_0110_BHH3LFDSX3	138.34	39.66	98.02	0.8958	XY	1	[AMR] Arabian II	4992887	4018974	168970	1.55	0.001	1247	376420752	459	146	2460	4882	56	5561
S38162	220412_A01473_0110_BHH3LFDSX3	148.88	41.06	94.64	0.9025	XX	1	[AMR] Arabian II	5077795	4086282	174313	1.57	0.001	1356	346977118	498	157	2628	5049	59	5781
S38163	220412_A01473_0110_BHH3LFDSX3	116.46	30.54	91.54	0.9029	XY	0.9828	[EUR] Arabian I	5081883	4093187	159959	1.71	0.001	1362	234800714	425	155	2162	4652	53	5087
S38164	220412_A01473_0110_BHH3LFDSX3	127.03	32.74	89.1	0.9051	XX	0.9835	[EUR] Arabian I	5023516	4042628	173449	1.57	0.002	1610	296921646	422	199	2232	4719	42	5138
S38165	220406_A01515_0111_AHH3H3DSX3	101.01	29.79	99.22	0.8782	XX	0.9908	[AMR] Arabian II	5297783	4275652	161694	1.88	0.001	1097	189805517	441	138	2042	4605	47	4651
S38166	220406_A01515_0111_AHH3H3DSX3	131.43	38.62	99.23	0.8955	XX	0.993	[AFR] African	5645343	4552834	152653	2.13	0.001	807	88651542	454	146	2386	5456	62	6015
S38167	220406_A01515_0111_AHH3H3DSX3	131.79	38.54	99.19	0.8969	XX	0.993	[EUR] Arabian I	5114992	4117924	165491	1.72	0.001	1410	221687420	471	141	2396	4889	59	5385
S38168	220406_A01515_0111_AHH3H3DSX3	132.7	38.61	99.26	0.8964	XY	0.9932	[SAS] Eurasian	4989327	4016009	161731	1.65	0.001	1320	222669063	452	136	2270	4839	58	5357
S38169	220406_A01515_0111_AHH3H3DSX3	112.81	32.95	99.23	0.8993	XY	0.9919	[EUR] Arabian I	5030153	4050739	161800	1.66	0.001	1281	271497390	418	130	2296	4638	56	5049
S38170	220406_A01515_0111_AHH3H3DSX3	123.47	36.02	99.32	0.8974	XY	0.9926	[EUR] Arabian I	5005229	4030161	163947	1.63	0.001	1404	270941222	479	139	2234	4799	54	5105
S38171	220406_A01515_0111_AHH3H3DSX3	168.17	49.54	99.24	0.8952	XX	1	[EUR] Arabian I	5241341	4216685	157622	1.87	0.001	1211	159570631	462	149	2548	5391	56	6193
S38172	220406_A01515_0111_AHH3H3DSX3	120.2	35.45	99.19	0.8926	XX	0.9923	[AMR] Arabian II	4912121	3951836	183410	1.42	0.001	1399	449603882	452	134	2134	4710	45	5136
S38173	220406_A01515_0111_AHH3H3DSX3	122.75	36.13	99.15	0.8922	XX	0.9925	[EUR] Arabian I	5152889	4151490	163035	1.75	0.001	1342	179993605	458	133	2234	4909	57	5322
S38174	220406_A01515_0111_AHH3H3DSX3	127.49	37.7	99.25	0.8966	XX	0.9928	[AMR] Arabian II	5179464	4169433	160570	1.82	0.001	1248	170233232	417	134	2328	4989	49	5583
S38175	220406_A01515_0111_AHH3H3DSX3	101.06	30.05	99.27	0.8935	XX	0.9909	[EUR] Arabian I	5065715	4084891	166306	1.71	0.001	1352	205504615	425	131	1976	4459	56	4640
S38176	220406_A01515_0111_AHH3H3DSX3	95.6	28.08	99.12	0.893	XY	1	[AMR] Arabian II	5103984	4115902	158635	1.77	0.001	1259	198041055	412	134	1962	4434	55	4669
S38177	220406_A01515_0111_AHH3H3DSX3	120.87	35.81	99.14	0.8874	XX	0.9885	[SAS] Eurasian	5171535	4166100	159301	1.83	0.001	1165	147524514	425	146	2178	4831	51	5308
S38178	220406_A01515_0111_AHH3H3DSX3	139.54	41.22	99.19	0.8941	XX	0.9901	[EUR] Arabian I	5321542	4285454	156900	1.93	0.001	1111	151910475	483	147	2392	5256	57	5766
S38179	220406_A01515_0111_AHH3H3DSX3	96	28.12	99.19	0.8959	XY	1	[EUR] Arabian I	5337551	4305467	148372	2.02	0.001	962	119235065	393	139	2154	4694	55	4827
S38180	220406_A01515_0111_AHH3H3DSX3	126.75	36.89	99.19	0.8943	XY	0.9964	[EUR] Arabian I	5173568	4167335	153869	1.85	0.001	1218	148126032	439	136	2260	5045	74	5409
S38181	220406_A01515_0111_AHH3H3DSX3	135.22	39.49	99.23	0.8979	XY	0.9899	[EUR] Arabian I	5045370	4058807	156270	1.75	0.001	1280	189273862	453	146	2486	4950	61	5634
S38182	220406_A01515_0111_AHH3H3DSX3	113.82	33.17	99.23	0.8949	XY	0.996	[AMR] Arabian II	5201960	4191970	153739	1.87	0.001	1172	162316705	461	135	2298	4913	69	5160
S38183	220406_A01515_0111_AHH3H3DSX3	141.24	41.35	99.26	0.8982	XX	0.9935	[EUR] Arabian I	5151917	4146576	163878	1.74	0.001	1347	196481191	491	147	2450	5039	57	5591
S38184	220406_A01515_0110_BHH3NMDSX3	117.78	34.79	99.17	0.8932	XX	0.9921	[EUR] Arabian I	5092026	4099567	166123	1.72	0.001	1398	213867677	405	138	2128	4739	54	5174
S38185	220406_A01515_0110_BHH3NMDSX3	113.09	33.36	99.21	0.8964	XX	0.9836	[EUR] Arabian I	5086276	4096269	169083	1.66	0.001	1244	243867753	451	136	2070	4762	47	5073
S38186	220406_A01515_0110_BHH3NMDSX3	108.91	32.4	99.27	0.8969	XY	0.9959	[EUR] Arabian I	5166175	4165876	162358	1.73	0.001	1130	272609288	430	136	2170	4812	69	4956
S38187	220406_A01515_0110_BHH3NMDSX3	104.11	30.73	99.19	0.8948	XX	1	[SAS] Eurasian	5231885	4217602	158741	1.89	0.001	1180	129841618	410	130	1990	4653	54	4880
S38188	220406_A01515_0110_BHH3NMDSX3	109.93	32.82	99.24	0.8928	XX	0.9412	[AMR] Arabian II	5193515	4184356	159633	1.85	0.001	1201	159960692	404	135	2184	4741	46	5012
S38189	220406_A01515_0110_BHH3NMDSX3	115.29	34.04	99.22	0.8938	XY	1	[SAS] Eurasian	5155793	4154240	153542	1.85	0.001	1221	146916223	424	137	2300	4721	55	4989
S38190	220406_A01515_0110_BHH3NMDSX3	120.23	35.58	99.11	0.8888	XY	0.9962	[SAS] Eurasian	5394158	4348544	160230	1.87	0.001	805	287164813	460	141	2166	5086	62	5436
S38191	220406_A01515_0110_BHH3NMDSX3	148.15	43.53	99.21	0.8923	XY	0.9954	[AMR] Arabian II	5224592	4208651	161151	1.74	0.001	1127	255314946	478	148	2552	5190	71	5728
S38192	220406_A01515_0110_BHH3NMDSX3	135.53	40.45	99.2	0.8921	XX	0.9932	[EUR] Arabian I	5060867	4074743	168120	1.66	0.001	1407	228685751	438	160	2400	4958	57	5456
S38193	220406_A01515_0110_BHH3NMDSX3	127.06	37.38	99.13	0.8927	XY	0.9965	[SAS] Eurasian	5174669	4167920	155592	1.82	0.001	1270	183780839	414	140	2252	4946	64	5332
S38194	220406_A01515_0110_BHH3NMDSX3	96.14	28.62	99.26	0.8991	XX	0.9905	[EUR] Arabian I	5255362	4240706	158426	1.92	0.001	1161	137450790	397	130	1832	4520	46	4527
S38195	220406_A01515_0110_BHH3NMDSX3	114.02	33.65	99.19	0.8947	XY	0.5	[EUR] Arabian I	5116481	4121277	154767	1.82	0.001	1215	147442727	418	142	2140	4714	61	5178
S38196	220406_A01515_0110_BHH3NMDSX3	106.75	31.57	99.21	0.8949	XX	0.9913	[SAS] Eurasian	4826835	3886653	190609	1.31	0.001	1193	571886478	402	130	2016	4405	51	4749
S38197	220406_A01515_0110_BHH3NMDSX3	127.75	38	99.2	0.8931	XX	0.9928	[SAS] Eurasian	5063303	4078321	164546	1.71	0.001	1337	186393247	432	153	2378	4855	66	5166
S38198	220406_A01515_0110_BHH3NMDSX3	143.22	42.33	99.27	0.8961	XY	0.9937	[AMR] Arabian II	5115085	4116908	154607	1.8	0.001	1311	179116096	465	144	2560	5009	62	5648
S38199	220406_A01515_0110_BHH3NMDSX3	144.79	42.3	99.26	0.8969	XY	0.9937	[AMR] Arabian II	5166906	4159920	155562	1.81	0.001	1217	197708913	477	152	2526	5039	56	5728
S38200	220406_A01515_0110_BHH3NMDSX3	139.17	40.86	99.21	0.8922	XY	0.9935	[SAS] Eurasian	5074977	4084194	156239	1.77	0.001	1303	161907016	456	137	2396	4948	68	5416
S38201	220406_A01515_0110_BHH3NMDSX3	119.8	35.77	99.26	0.8943	XX	0.9924	[EUR] Arabian I	5112456	4117491	169150	1.68	0.001	1397	239478987	409	139	2216	4816	54	5222
S38202	220406_A01515_0110_BHH3NMDSX3	117.76	35.03	99.27	0.8967	XX	0.9922	[AFR] African	5890150	4756672	148437	2.34	0.001	541	70184098	443	155	2398	5584	58	5776
S38203	220406_A01515_0110_BHH3NMDSX3	129.78	38.8	99.17	0.8922	XX	0.9929	[EUR] Arabian I	4972356	4000623	179936	1.47	0.001	1244	397350741	416	163	2424	4776	65	5355
S38204	220406_A01515_0110_BHH3NMDSX3	124.35	36.87	99.27	0.8962	XX	0.9889	[SAS] Eurasian	5111980	4115492	165338	1.74	0.001	1127	237705104	448	129	2372	4829	57	5246
S38205	220406_A01515_0110_BHH3NMDSX3	125.4	36.88	99.27	0.8934	XY	0.9964	[SAS] Eurasian	5026576	4049031	161119	1.67	0.001	1271	252682186	448	136	2228	4801	53	5117
S38206	220406_A01517_0110_AHFTC7DSX3	133.3	39.3	99.04	0.8853	XY	1	[EUR] Arabian I	5229514	4211224	153643	1.88	0.001	1224	164025730	484	149	2526	5266	70	5958
S38207	220406_A01517_0110_AHFTC7DSX3	158.74	46.82	98.94	0.8797	XX	1	[EUR] Arabian I	5197426	4181539	159171	1.83	0.001	1181	140924168	487	138	2800	5530	59	6811
S38208	220406_A01517_0110_AHFTC7DSX3	115.16	34.13	99.08	0.8843	XX	0.9919	[AFR] African	5762085	4648776	151960	2.21	0.001	765	88481770	426	131	2394	5597	44	6560
S38209	220406_A01517_0110_AHFTC7DSX3	121.64	35.79	99.07	0.8854	XY	0.9962	[SAS] Eurasian	5169785	4164275	154384	1.85	0.001	1231	140455950	471	134	2360	5119	63	5824
S38210	220406_A01517_0110_AHFTC7DSX3	112.39	33.42	99.13	0.8887	XX	1	[EUR] Arabian I	5035283	4052477	181953	1.48	0.001	1265	439682298	423	129	2292	4867	41	6040
S38211	220406_A01517_0110_AHFTC7DSX3	117.97	34.92	99.14	0.8916	XX	0.9961	[EUR] Arabian I	5134659	4134091	166135	1.72	0.001	1405	209799846	464	134	2312	5052	55	5664
S38212	220406_A01517_0110_AHFTC7DSX3	114.06	33.78	99.18	0.8905	XX	0.9918	[AMR] Arabian II	5097852	4104009	171631	1.65	0.001	1299	281482265	420	138	2354	4965	49	5601
S38213	220406_A01517_0110_AHFTC7DSX3	143.76	42.66	99.04	0.8874	XX	1	[EUR] Arabian I	5244639	4219658	156901	1.91	0.001	1145	129483233	474	140	2608	5501	68	6810
S38214	220406_A01517_0110_AHFTC7DSX3	127.54	37.98	99.12	0.8846	XX	0.9928	[EUR] Arabian I	5151458	4148022	164674	1.75	0.001	1462	183460310	468	140	2426	5162	66	5761
S38215	220406_A01517_0110_AHFTC7DSX3	104.41	30.89	99.18	0.8918	XX	1	[AFR] African	5604951	4523731	161664	2.02	0.001	773	175446040	420	148	2218	5258	60	5774
S38216	220406_A01517_0110_AHFTC7DSX3	159.24	47.07	99.11	0.8875	XX	0.9942	[SAS] Eurasian	5176637	4164079	168308	1.71	0.004	1112	281498739	518	147	2586	5547	62	6906
S38217	220406_A01517_0110_AHFTC7DSX3	120.78	35.71	99.12	0.8886	XX	1	[EUR] Arabian I	5269020	4244133	163718	1.82	0.001	1122	213246361	442	152	2412	5200	63	6314
S38218	220406_A01517_0110_AHFTC7DSX3	114.5	33.75	99.12	0.8892	XY	0.996	[EUR] Arabian I	5456096	4398852	147281	2.1	0.001	874	104377940	429	150	2364	5299	58	5824
S38219	220406_A01517_0110_AHFTC7DSX3	110.95	32.79	98.98	0.8795	XX	1	[EUR] Arabian I	5201506	4190967	158276	1.88	0.001	1252	140337820	406	138	2314	4931	54	5942
S38220	220406_A01517_0110_AHFTC7DSX3	124.95	36.9	99.1	0.8892	XX	0.9963	[SAS] Eurasian	5130896	4127299	161740	1.77	0.001	1248	164271530	427	146	2418	5134	54	5745
S38221	220406_A01517_0110_AHFTC7DSX3	126.74	37.75	99.19	0.8896	XX	1	[EUR] Arabian I	5317451	4283185	157592	1.92	0.001	1129	125957847	444	131	2304	5135	58	5954
S38222	220406_A01517_0110_AHFTC7DSX3	109.44	32.57	99.07	0.887	XX	0.9915	[EUR] Arabian I	5165067	4161999	158084	1.88	0.001	1222	135201362	398	124	2212	4871	49	5351
S38223	220406_A01517_0110_AHFTC7DSX3	145.54	43.09	99.19	0.8907	XX	1	[SAS] Eurasian	5129862	4127253	165821	1.72	0.001	1311	226352771	479	135	2514	5318	57	6520
S38224	220406_A01517_0110_AHFTC7DSX3	134.69	39.74	99.03	0.8817	XX	0.9931	[SAS] Eurasian	5344557	4305906	154584	1.99	0.001	989	106993000	478	129	2456	5286	68	6084
S38225	220406_A01517_0110_AHFTC7DSX3	129.39	38.2	99.19	0.8907	XX	1	[SAS] Eurasian	5481275	4415315	149853	2.14	0.003	879	90968218	452	146	2564	5571	60	6711
S38226	220406_A01517_0110_AHFTC7DSX3	124.95	36.67	99.31	0.8904	XX	1	[EUR] Arabian I	5149378	4144390	164395	1.75	0.001	1342	195871047	416	147	2448	5083	55	5780
S38227	220406_A01517_0110_AHFTC7DSX3	110.46	32.76	99.2	0.8938	XX	0.9916	[AFR] African	5624305	4537848	151271	2.18	0.001	808	88967200	436	137	2206	5353	57	5850
S38228	220406_A01517_0110_AHFTC7DSX3	140.74	41.77	99.23	0.8924	XX	0.9869	[EUR] Arabian I	4979816	4005676	182168	1.46	0.001	1278	398280217	470	140	2518	4969	61	5770
S38229	220406_A01517_0110_AHFTC7DSX3	128.54	37.97	99.11	0.8903	XX	0.9928	[SAS] Eurasian	5118867	4118756	163747	1.74	0.001	1462	181987976	439	135	2308	5027	63	5553
S38230	220406_A01517_0111_BHG2TKDSX3	131.28	38.75	99.17	0.8946	XX	1	[EUR] Arabian I	5203223	4187989	164822	1.77	0.001	1409	180136782	442	140	2485	5275	42	6659
S38231	220406_A01517_0111_BHG2TKDSX3	118.71	35.11	99.22	0.8971	XX	1	[EUR] Arabian I	5198273	4183987	163196	1.79	0.001	1322	177369116	462	134	2340	5120	58	5897
S38232	220406_A01517_0111_BHG2TKDSX3	117.3	34.69	99.22	0.8907	XX	0.9921	[EUR] Arabian I	5096048	4102968	169794	1.67	0.001	1217	272025364	461	145	2316	5067	56	6263
S38233	220406_A01517_0111_BHG2TKDSX3	142.49	42.07	99.21	0.8965	XX	1	[EUR] Arabian I	5072546	4078934	168016	1.65	0.001	1427	222550855	445	146	2592	5356	58	6678
S38234	220406_A01517_0111_BHG2TKDSX3	125.4	37.21	99.14	0.8952	XX	1	[EUR] Arabian I	5294568	4263062	156607	1.92	0.001	1151	139327635	413	141	2398	5207	50	6194
S38235	220406_A01517_0111_BHG2TKDSX3	118.95	34.78	99.3	0.8992	XX	1	[SAS] Eurasian	5247468	4224249	157400	1.91	0.001	1127	126005134	466	133	2290	5191	56	5977
S38236	220406_A01517_0111_BHG2TKDSX3	102.89	30.6	99.03	0.8867	XX	1	[EUR] Arabian I	5164224	4160259	163170	1.79	0.001	1355	170933873	419	137	2184	4829	57	5177
S38237	220406_A01517_0111_BHG2TKDSX3	131.99	38.98	99.22	0.8918	XX	0.993	[EUR] Arabian I	4990290	4012838	175942	1.53	0.001	1601	341734858	472	150	2560	5117	60	6413
S38238	220406_A01517_0111_BHG2TKDSX3	122.34	35.91	99.16	0.8933	XY	1	[EUR] Arabian I	5077641	4087379	157811	1.75	0.001	1357	180009066	450	144	2564	5117	65	5822
S38239	220406_A01517_0111_BHG2TKDSX3	119.49	35.27	99.25	0.8943	XX	1	[EUR] Arabian I	4974644	4001846	180537	1.48	0.001	1258	423415849	430	129	2394	5013	31	6189
S38240	220406_A01517_0111_BHG2TKDSX3	114.34	33.72	99.23	0.8957	XY	0.9921	[EUR] Arabian I	5112533	4115950	155931	1.8	0.001	1375	153052544	427	130	2392	4952	56	5633
S38241	220406_A01517_0111_BHG2TKDSX3	138.48	40.82	99.21	0.8953	XX	1	[EUR] Arabian I	5152759	4145704	161743	1.78	0.001	1254	172084252	454	142	2500	5280	66	6186
S38242	220406_A01517_0111_BHG2TKDSX3	131.02	38.77	99.18	0.8927	XX	1	[EUR] Arabian I	5091767	4094443	165743	1.7	0.001	1423	228612187	451	133	2700	5234	48	6427
S38243	220406_A01517_0111_BHG2TKDSX3	131.19	39	99.27	0.897	XX	1	[EUR] Arabian I	5042176	4055149	173346	1.59	0.001	1392	301504197	458	154	2492	5207	71	6315
S38244	220406_A01517_0111_BHG2TKDSX3	131.38	38.8	99.23	0.8948	XX	0.993	[SAS] Eurasian	5164714	4156320	161087	1.79	0.001	1339	147166982	489	137	2468	5313	61	6545
S38245	220406_A01517_0111_BHG2TKDSX3	127.63	37.8	99.13	0.8898	XX	1	[EUR] Arabian I	5299668	4265588	159042	1.89	0.001	1259	137288927	472	142	2668	5468	66	6688
S38246	220406_A01517_0111_BHG2TKDSX3	122.26	36.27	99.16	0.8899	XX	1	[EUR] Arabian I	5296947	4266111	156707	1.94	0.013	1103	139785656	442	141	2228	5273	67	6355
S38247	220406_A01517_0111_BHG2TKDSX3	141.43	41.97	99.31	0.8961	XX	1	[SAS] Eurasian	5232420	4207315	157791	1.89	0.001	1121	129897236	454	155	2836	5446	71	6801
S38248	220406_A01517_0111_BHG2TKDSX3	172.23	50.85	99.16	0.8913	XX	0.9731	[EUR] Arabian I	5072104	4078194	168458	1.66	0.001	1346	251788541	489	147	2848	5641	74	7143
S38249	220406_A01517_0111_BHG2TKDSX3	124.35	36.29	99.21	0.8952	XY	0.9926	[EUR] Arabian I	5057208	4069423	160532	1.69	0.001	1390	222909209	461	134	2266	5050	70	5733
S38250	220406_A01517_0111_BHG2TKDSX3	118.54	34.8	99.21	0.8939	XY	1	[SAS] Eurasian	5383133	4337712	148026	2.04	0.001	935	115385564	447	147	2438	5280	78	6461
S38251	220406_A01517_0111_BHG2TKDSX3	124.38	36.46	99.25	0.8979	XY	1	[EUR] Arabian I	5056613	4067802	160296	1.69	0.001	1414	207688105	430	143	2514	5092	61	6421
S38252	220406_A01517_0111_BHG2TKDSX3	134.08	39.8	99.24	0.8906	XX	1	[SAS] Eurasian	5045680	4056149	166915	1.68	0.001	1431	210372778	440	131	2514	5235	59	6489
S38253	220412_A01473_0110_BHH3LFDSX3	135.24	36.86	94.28	0.9021	XY	1	[EUR] Arabian I	5116261	4119034	156468	1.77	0.001	1368	178033941	462	156	2288	4896	52	5410
S38254	220412_A01473_0110_BHH3LFDSX3	125.84	36.12	98.81	0.8984	XY	0.98	[EUR] Arabian I	5041199	4058391	157702	1.72	0.001	1364	205752452	779	145	2510	4795	66	5428
S38255	220412_A01473_0110_BHH3LFDSX3	108.13	31.37	98.54	0.9055	XY	0.95	[EUR] Arabian I	4969836	3998803	159321	1.69	0.003	1461	194480810	1270	118	2940	4385	50	5212
S38256	220412_A01473_0110_BHH3LFDSX3	124.08	34.08	93.98	0.8991	XX	0.9921	[EUR] Arabian I	5425812	4372315	153543	2.04	0.001	930	105312241	471	159	2148	5089	56	5345
S38257	220412_A01473_0110_BHH3LFDSX3	122.33	31.17	88.9	0.8978	XY	0.9957	[SAS] Eurasian	5116929	4124496	154150	1.82	0.001	1208	132305127	377	176	2228	4624	43	4989
S38258	220412_A01473_0110_BHH3LFDSX3	137.4	38.57	95.69	0.9024	XX	0.993	[SAS] Eurasian	5258089	4235933	158601	1.88	0.001	1305	149133145	478	145	2536	4980	59	5569
S38259	220412_A01473_0110_BHH3LFDSX3	173.44	50.36	98.43	0.8953	XX	0.9947	[EUR] Arabian I	5113664	4113743	164986	1.71	0.001	1284	227634498	467	142	2748	5291	62	6056
S38260	220412_A01473_0110_BHH3LFDSX3	128.59	34.04	92.2	0.905	XY	0.9791	[EUR] Arabian I	5069257	4082229	154233	1.79	0.001	1329	169039169	770	147	2576	4693	54	5293
S38261	220412_A01473_0110_BHH3LFDSX3	112.32	30.45	93.73	0.9042	XX	0.9511	[EUR] Arabian I	5055039	4071691	166327	1.69	0.001	1503	221505533	336	141	2380	4526	60	5049
S38262	220412_A01473_0110_BHH3LFDSX3	140.1	35.87	88.49	0.9058	XX	1	[EUR] Arabian I	5552344	4475488	151722	2.12	0.001	935	105853647	412	176	2334	5260	54	5706
S38263	220412_A01473_0110_BHH3LFDSX3	164.68	32.76	72.53	0.8969	XY	1	[SAS] Eurasian	5071093	4086868	160445	1.72	0.001	1260	231367640	447	1235	2316	4684	52	4903
S38264	220412_A01473_0110_BHH3LFDSX3	120.06	30.45	87.77	0.9033	XY	0.9681	[EUR] Arabian I	5416520	4367394	148194	2.06	0.001	977	110790833	888	144	2620	4746	56	5479
S38265	220510_A01458_0123_AHH552DSX3	137.39	38.19	96.9	0.8894	XY	0.9932	[EUR] Arabian I	5065618	4077332	157495	1.72	0.001	1402	177495832	598	154	2528	4706	66	5346
S38266	220510_A01458_0123_AHH552DSX3	129.31	36.35	98.6	0.8954	XY	0.993	[EUR] Arabian I	5370895	4329868	146638	2.05	0.001	996	104968467	673	141	2308	4814	49	5088
S38267	220510_A01458_0123_AHH552DSX3	130.48	32.78	88.98	0.8783	XX	0.9758	[EUR] Arabian I	5100559	4109772	170073	1.66	0.009	1147	290772346	712	174	2320	4529	52	4797
S38268	220510_A01458_0123_AHH552DSX3	112.87	31.03	96.68	0.894	XY	1	[SAS] Eurasian	5165887	4164353	150832	1.9	0.001	1180	132344933	418	135	2132	4541	56	4802
S38269	220606_A01517_0125_BHHC3CDSX3	126.51	31.65	87.37	0.8953	XX	0.9957	[EUR] Arabian I	5327071	4296740	157418	1.95	0.001	1018	126670493	556	180	2284	4649	50	5251
S38270	220606_A01517_0125_BHHC3CDSX3	132.9	37.45	96.11	0.8953	XY	0.9911	[SAS] Eurasian	5159640	4154533	151600	1.88	0.001	1176	138135527	602	163	2614	4886	66	5702
S38271	220606_A01517_0125_BHHC3CDSX3	126.05	36.46	98.31	0.8875	XY	1	[EUR] Arabian I	5239053	4220570	152307	1.91	0.001	1101	138957516	447	143	2412	5026	67	5479
S38272	220606_A01517_0125_BHHC3CDSX3	173.7	47.69	94.79	0.8911	XY	0.9972	[SAS] Eurasian	5033863	4050622	158802	1.68	0.001	1407	171307055	508	168	3074	5272	76	6198
S38273	220608_A01505_0102_AHH2VHDSX3	143.12	39.92	96.59	0.8954	XY	0.9967	[SAS] Eurasian	5094520	4099989	156217	1.78	0.001	1252	175535130	465	151	2408	5162	66	5863
S38274	220606_A01517_0125_BHHC3CDSX3	124.35	33.75	93.24	0.8939	XX	1	[SAS] Eurasian	5033347	4052530	169480	1.64	0.001	1266	285329633	416	156	2320	4693	46	5183
S38275	220615_A01469_0149_BHHV2KDSX3	121.98	32.83	93.61	0.9106	XY	1	[EUR] Arabian I	5033514	4047838	165629	1.64	0.001	1296	287277362	401	148	2366	4744	53	5671
S38276	220510_A01458_0123_AHH552DSX3	115.05	30.54	94.04	0.8947	XY	0.977	[EUR] Arabian I	4894047	3941600	173440	1.48	0.019	1153	373686191	629	140	2458	4327	54	4790
S38277	220415_A01471_0076_BHH2M7DSX3	143.76	39.12	92.92	0.8918	XX	0.9756	[EUR] Arabian I	5498109	4429761	154435	2.04	0.001	901	110564752	455	163	2778	5464	61	6296
S38278	220510_A01458_0123_AHH552DSX3	110.83	28.3	90.34	0.8984	XY	0.9909	[EUR] Arabian I	4842380	3897166	176601	1.41	0.001	1294	470945989	450	139	2054	4158	48	4246
S38279	220415_A01471_0076_BHH2M7DSX3	175.69	45.82	90.22	0.8919	XY	0.9928	[EUR] Arabian I	5059923	4068930	157835	1.72	0.001	1451	194472004	463	153	2856	5327	68	6763
S38280	220415_A01471_0076_BHH2M7DSX3	136.32	38.11	95.71	0.8887	XX	0.9714	[SAS] Eurasian	5197455	4181899	159938	1.83	0.001	1167	135889051	518	133	2768	5146	53	6024
S38281	220415_A01471_0076_BHH2M7DSX3	131.01	38.3	98.57	0.8926	XX	0.9751	[EUR] Arabian I	5222378	4204254	160294	1.84	0.001	1266	162826607	496	137	2700	5233	60	5990
S38282	220415_A01471_0076_BHH2M7DSX3	109.77	31.99	98.93	0.8827	XY	0.9937	[EUR] Arabian I	5431463	4380644	149061	2.06	0.001	880	108565139	398	135	2354	5145	55	5539
S38283	220415_A01471_0076_BHH2M7DSX3	111.84	31.74	96.27	0.885	XX	0.9741	[EUR] Arabian I	4921261	3960863	182472	1.43	0.001	1523	427738585	399	126	2218	4761	51	5707
S38284	220415_A01471_0076_BHH2M7DSX3	127.93	34.93	93.68	0.8897	XY	0.9848	[EUR] Arabian I	5217023	4203407	165131	1.72	0.001	819	389691765	564	122	2384	5103	59	5571
S38285	220415_A01471_0076_BHH2M7DSX3	181.15	50.95	95.89	0.8887	XX	0.9947	[EUR] Arabian I	5100562	4102735	176995	1.56	0.001	1120	432976499	467	156	2974	5677	58	6991
S38286	220415_A01471_0076_BHH2M7DSX3	138.68	36.19	90.15	0.8951	XX	0.9627	[AFR] African	5554121	4475310	150802	2.14	0.001	912	100881311	515	142	2462	5463	63	6188
S38287	220415_A01471_0076_BHH2M7DSX3	144.24	38.53	92.38	0.8942	XX	0.979	[AFR] African	5571712	4490192	150484	2.15	0.001	904	98986966	572	141	2568	5621	68	6328
S38288	220415_A01471_0076_BHH2M7DSX3	127.07	34.12	92.68	0.8942	XX	0.9801	[AFR] African	5574626	4493741	148865	2.19	0.001	828	90843800	533	135	2556	5361	56	6029
S38289	220415_A01471_0076_BHH2M7DSX3	146.39	42.38	98.53	0.8921	XY	0.9937	[SAS] Eurasian	5119128	4119696	153449	1.82	0.001	1284	147090995	515	139	2688	5272	74	6051
S38290	220415_A01471_0076_BHH2M7DSX3	145.86	38.39	90.95	0.8869	XX	0.9822	[SAS] Eurasian	5167359	4159780	161835	1.79	0.001	1305	164874164	414	157	2466	5162	58	5883
S38291	220418_A01522_0094_AHF2WMDSX3	133.78	34.49	90.95	0.9009	XX	0.9621	[EUR] Arabian I	5131353	4129989	161894	1.79	0.001	1338	171895434	589	145	2608	4843	52	5659
S38292	220418_A01522_0094_AHF2WMDSX3	145.63	40.82	97.07	0.8936	XX	1	[EUR] Arabian I	5116873	4118735	161243	1.77	0.001	1325	151086568	447	142	2472	4954	68	5452
S38293	220418_A01522_0094_AHF2WMDSX3	162.67	46.14	98.56	0.9	XX	1	[EUR] Arabian I	5229210	4208526	158878	1.85	0.001	1264	148580801	488	156	2760	5342	64	6159
S38294	220418_A01522_0094_AHF2WMDSX3	106.52	29.57	97.34	0.899	XX	0.9911	[SAS] Eurasian	5246979	4230623	173883	1.66	0.001	978	344772817	541	143	2280	4721	48	5162
S38295	220418_A01522_0094_AHF2WMDSX3	128.02	35.96	97.77	0.8815	XY	0.9875	[EUR] Arabian I	4995099	4020055	163564	1.62	0.001	1515	232629571	552	151	2482	4853	68	5294
S38296	220418_A01522_0094_AHF2WMDSX3	121.98	33.91	97.07	0.8989	XX	0.9844	[EUR] Arabian I	5075986	4087166	169829	1.65	0.001	1386	247441336	437	140	2382	4823	45	5409
S38297	220418_A01522_0094_AHF2WMDSX3	158.46	38.73	87.93	0.902	XX	1	[EUR] Arabian I	4961067	3990538	178362	1.48	0.001	1406	376364227	472	149	2490	4875	67	5492
S38298	220418_A01522_0094_AHF2WMDSX3	142.58	39.77	97.58	0.8988	XX	0.9934	[EUR] Arabian I	5151082	4144770	164150	1.73	0.001	1298	202761718	479	141	2636	5008	71	5666
S38299	220418_A01522_0094_AHF2WMDSX3	119.88	33.51	97.97	0.9048	XX	0.9805	[EUR] Arabian I	5119474	4120756	175720	1.58	0.001	1211	366356916	640	133	2332	4856	53	5318
S38300	220510_A01458_0123_AHH552DSX3	136.5	37.35	95.9	0.8934	XY	0.9966	[EUR] Arabian I	5037202	4055504	175422	1.49	0.001	1107	453901373	419	138	2154	4697	54	4916
S38301	220418_A01522_0094_AHF2WMDSX3	178.99	49.41	95.96	0.8997	XX	0.9893	[EUR] Arabian I	5219837	4200343	159639	1.83	0.001	1200	162679193	615	155	2982	5526	64	6304
S38302	220418_A01522_0094_AHF2WMDSX3	107.62	30.24	97.73	0.8949	XY	1	[EUR] Arabian I	4934897	3974694	174129	1.49	0.001	1367	410425439	434	142	2212	4472	58	4877
S38303	220418_A01522_0094_AHF2WMDSX3	105.37	29.1	97.38	0.9002	XY	0.9911	[SAS] Eurasian	5118144	4126375	154223	1.84	0.001	1280	153903685	419	137	2156	4533	59	5087
S38304	220418_A01522_0094_AHF2WMDSX3	102.18	28.46	98.02	0.9046	XY	0.9909	[AFR] African	5761080	4651167	163238	1.94	0.001	649	265140595	577	145	2338	5151	53	5463
S38305	220418_A01522_0094_AHF2WMDSX3	141.71	39.95	98.11	0.8988	XY	0.9967	[SAS] Eurasian	5093714	4099158	158058	1.74	0.001	1240	234315177	472	141	2642	5076	70	5755
S38306	220418_A01522_0094_AHF2WMDSX3	148.13	40.76	97.3	0.8961	XXY	0.6768	[SAS] Eurasian	5272826	4247522	168616	1.75	0.001	1061	184846946	494	149	2680	5202	61	6056
S38307	220418_A01522_0094_AHF2WMDSX3	138.58	38.7	96.58	0.8911	XX	0.9862	[SAS] Eurasian	5225014	4206764	156523	1.9	0.001	1143	124515036	414	145	2454	5063	65	5622
S38308	220418_A01522_0094_AHF2WMDSX3	146.6	36	87.5	0.9017	XY	0.9964	[SAS] Eurasian	5188929	4177632	149276	1.93	0.001	1106	128089400	433	176	2424	4923	58	5552
S38309	220418_A01522_0094_AHF2WMDSX3	119.39	33.59	97.99	0.8958	XX	0.9804	[SAS] Eurasian	5229533	4210752	156679	1.91	0.001	1119	125378975	494	132	2260	4920	53	5379
S38310	220414_A01510_0116_AHG2V2DSX3	103.31	30.21	99.09	0.888	XY	0.9956	[EUR] Arabian I	5341694	4306724	150081	1.99	0.001	979	117290274	406	144	2272	4992	58	5786
S38311	220414_A01510_0116_AHG2V2DSX3	121.85	35.83	99.11	0.8848	XY	0.9925	[SAS] Eurasian	5070579	4081531	154753	1.8	0.001	1308	169192464	423	139	2390	4943	63	5883
S38312	220414_A01510_0116_AHG2V2DSX3	134.17	39.23	99.16	0.89	XY	0.9966	[EUR] Arabian I	5194268	4182235	153147	1.87	0.001	1184	142962089	467	146	2566	5286	62	5816
S38313	220414_A01510_0116_AHG2V2DSX3	119.38	34.93	99.09	0.8881	XY	0.9962	[AFR] African	5598165	4514070	150174	2.08	0.001	840	106528188	491	146	2400	5450	66	5963
S38314	220414_A01510_0116_AHG2V2DSX3	96.05	28.23	99.14	0.8754	XY	0.9952	[AFR] African	5456952	4404599	159228	1.91	0.001	749	262702725	426	135	2192	4937	53	5558
S38315	220414_A01510_0116_AHG2V2DSX3	104.59	30.71	99.14	0.888	XY	0.9957	[EUR] Arabian I	5020633	4041509	162753	1.68	0.001	1440	238672301	441	131	2120	4729	54	5684
S38316	220414_A01510_0116_AHG2V2DSX3	136.89	39.76	99.12	0.891	XY	1	[EUR] Arabian I	5011567	4035253	176338	1.47	0.001	1140	482192232	486	142	2642	5047	62	5792
S38317	220414_A01510_0116_AHG2V2DSX3	100.31	29.44	99.17	0.8925	XY	0.9909	[AMR] Arabian II	5095660	4105457	156822	1.79	0.002	1291	171839092	387	145	2188	4623	52	5001
S38318	220414_A01510_0116_AHG2V2DSX3	151.13	44.7	99.17	0.8885	XX	1	[SAS] Eurasian	5124802	4122046	161197	1.78	0.001	1271	159974337	474	150	2582	5475	72	6565
S38319	220414_A01510_0116_AHG2V2DSX3	95.55	28.19	99.1	0.8858	XY	0.9952	[EUR] Arabian I	5387783	4347340	147460	2.08	0.001	945	103635081	398	122	2152	4855	53	5506
S38320	220414_A01510_0116_AHG2V2DSX3	124.19	36.51	99.11	0.8861	XY	1	[EUR] Arabian I	5225284	4207122	151537	1.91	0.001	1165	133050711	477	144	2320	5088	74	6160
S38321	220414_A01510_0116_AHG2V2DSX3	111.05	32.51	99.09	0.8845	XY	0.9979	[AMR] Arabian II	4910521	3954465	176127	1.45	0.001	1255	461415313	426	139	2192	4716	62	5674
S38322	220414_A01510_0116_AHG2V2DSX3	143.84	42.1	99.21	0.8902	XY	0.9968	[EUR] Arabian I	5223890	4205528	152356	1.89	0.002	1179	149660242	477	129	2624	5399	67	6104
S38323	220414_A01510_0116_AHG2V2DSX3	125.85	37.11	99.27	0.8911	XY	0.9928	[AMR] Arabian II	4913360	3952919	175094	1.44	0.001	1363	419085914	486	143	2390	4896	65	5530
S38324	220414_A01510_0116_AHG2V2DSX3	111.87	32.63	99.04	0.8846	XY	0.9918	[EUR] Arabian I	5042839	4062767	165584	1.63	0.009	1225	326312660	449	123	2218	4850	54	5868
S38325	220414_A01510_0116_AHG2V2DSX3	109.8	32.42	99.04	0.8808	XY	0.9917	[AMR] Arabian II	4978613	4009904	168959	1.57	0.001	1311	344312775	408	136	2296	4767	62	5633
S38326	220414_A01510_0116_AHG2V2DSX3	137.8	40.37	99.11	0.8884	XY	0.9967	[AFR] African	5523104	4449585	146703	2.11	0.001	873	94739266	445	152	2664	5551	68	6712
S38327	220414_A01510_0116_AHG2V2DSX3	123.01	35.92	99.1	0.886	XY	0.9925	[SAS] Eurasian	5201174	4189876	151713	1.9	0.001	1117	128264784	435	137	2328	5027	54	5613
S38328	220414_A01510_0116_AHG2V2DSX3	124.02	35.98	99.13	0.8886	XY	0.9963	[EUR] Arabian I	5172895	4167873	156778	1.79	0.001	1266	180071929	447	141	2376	5048	61	5736
S38329	220414_A01510_0116_AHG2V2DSX3	110.74	32.5	99.16	0.8886	XX	0.9916	[EUR] Arabian I	5265672	4240815	156980	1.94	0.001	1150	132965210	425	135	2156	4935	61	5445
S38330	220414_A01510_0116_AHG2V2DSX3	134.86	39.19	99.22	0.8916	XY	0.9966	[SAS] Eurasian	5058228	4070357	154536	1.79	0.003	1315	167782027	444	130	2524	4939	65	5701
S38331	220414_A01510_0117_BHG3NTDSX3	137.07	40.1	99	0.8992	XX	1	[EUR] Arabian I	4915847	3952628	187993	1.36	0.001	1314	516166556	465	141	2570	5173	70	6418
S38332	220414_A01510_0117_BHG3NTDSX3	104.72	30.42	99.07	0.9044	XX	1	[SAS] Eurasian	5209091	4196374	166826	1.75	0.005	1088	237568983	419	127	2328	4975	61	6099
S38333	220414_A01510_0117_BHG3NTDSX3	109.07	31.65	99.03	0.9012	XX	0.9915	[EUR] Arabian I	5270667	4245683	157666	1.9	0.001	1201	140891453	397	131	2346	5086	59	6080
S38334	220414_A01510_0117_BHG3NTDSX3	114.46	33.58	99.05	0.8988	XY	0.996	[EUR] Arabian I	5401421	4349986	153578	1.96	0.001	967	166001399	417	132	2434	5297	54	6492
S38335	220414_A01510_0117_BHG3NTDSX3	125.06	36.59	99.15	0.9023	XY	0.9964	[EUR] Arabian I	4948135	3979109	171272	1.52	0.001	1411	362629514	419	135	2404	5039	64	6267
S38336	220414_A01510_0117_BHG3NTDSX3	131.42	38.51	98.95	0.8962	XX	0.9929	[EUR] Arabian I	5135659	4132167	171388	1.68	0.001	1207	274801871	447	135	2522	5277	65	6543
S38337	220414_A01510_0117_BHG3NTDSX3	164.31	47.89	99.11	0.9019	XY	1	[EUR] Arabian I	4970901	3995976	169457	1.54	0.004	1300	359826810	464	143	2920	5407	77	6988
S38338	220414_A01510_0117_BHG3NTDSX3	114.38	33.58	99.02	0.8987	XX	0.9918	[EUR] Arabian I	5101196	4108236	174605	1.62	0.015	1151	310557067	459	144	2196	5024	47	6125
S38339	220414_A01510_0117_BHG3NTDSX3	136.85	39.5	98.98	0.8992	XY	0.9966	[EUR] Arabian I	4987643	4009415	166644	1.59	0.001	1498	304898726	448	133	2698	5156	70	6452
S38340	220414_A01510_0117_BHG3NTDSX3	105.45	30.69	99.12	0.9048	XY	0.9957	[EUR] Arabian I	4993898	4019475	165974	1.61	0.001	1494	276171187	417	132	2140	4832	54	5422
S38341	220414_A01510_0117_BHG3NTDSX3	99.72	29.3	99.19	0.905	XX	1	[AMR] Arabian II	4985805	4012987	178225	1.53	0	1303	355687083	417	140	2104	4771	47	5629
S38342	220510_A01458_0123_AHH552DSX3	185.78	49.94	93.68	0.8924	XX	0.9787	[EUR] Arabian I	5389619	4338702	155411	1.98	0.001	1018	115185493	541	163	2896	5442	67	6384
S38343	220412_A01562_0074_BHH5K7DSX3	133.85	37	95.56	0.8947	XX	1	[EUR] Arabian I	5241391	4218239	158564	1.88	0.001	1137	137323577	414	148	2514	5143	57	6163
S38344	220412_A01562_0074_BHH5K7DSX3	158.45	39.96	88.66	0.8907	XY	1	[EUR] Arabian I	5362877	4320284	148630	2.02	0.001	988	108980308	469	158	2720	5430	59	6352
S38345	220412_A01562_0074_BHH5K7DSX3	112.67	30.58	94.91	0.9014	XY	0.9915	[EUR] Arabian I	5084540	4095618	155260	1.79	0.001	1244	148112800	435	143	2374	4633	50	5108
S38346	220412_A01562_0074_BHH5K7DSX3	112.03	29.98	92.75	0.8783	XX	0.9821	[EUR] Arabian I	5037252	4058317	169756	1.64	0.001	1474	257129696	485	128	2214	4459	55	4753
S38347	220412_A01562_0074_BHH5K7DSX3	118.66	33.38	97.44	0.896	XX	1	[EUR] Arabian I	4889234	3935395	187228	1.36	0.001	1360	546555488	446	135	2222	4562	55	5028
S38348	220412_A01562_0074_BHH5K7DSX3	112.8	32.05	98.43	0.8981	XX	0.9917	[SAS] Eurasian	5498095	4433151	149498	2.16	0.004	820	87460218	451	127	2390	4970	48	5363
S38349	220412_A01562_0074_BHH5K7DSX3	131.56	35.77	95.06	0.8974	XY	0.9928	[SAS] Eurasian	5121591	4124674	154066	1.82	0.001	1226	155346524	431	157	2432	4949	77	5900
S38350	220412_A01562_0074_BHH5K7DSX3	218.54	61.79	98.17	0.8944	XY	0.9979	[EUR] Arabian I	5121009	4118610	154519	1.77	0.001	1414	165771125	509	160	3244	5745	71	7197
S38351	220412_A01562_0074_BHH5K7DSX3	135.38	37.87	96.31	0.8922	XX	0.9858	[EUR] Arabian I	4965114	3994427	179513	1.48	0.001	1301	435834268	423	153	2454	4976	56	5951
S38352	220412_A01562_0074_BHH5K7DSX3	141.19	39.86	97.73	0.8922	XX	0.9933	[EUR] Arabian I	5053933	4064912	168454	1.65	0.001	1397	253076717	431	143	2356	5110	55	6120
S38353	220412_A01562_0074_BHH5K7DSX3	111.96	28.18	88.6	0.8981	XY	0.9907	[EUR] Arabian I	4949501	3987821	169208	1.55	0.01	1308	352809917	392	139	1974	4311	47	4656
S38354	220412_A01562_0074_BHH5K7DSX3	107.25	30.33	98.27	0.8929	XY	0.9766	[EUR] Arabian I	5029310	4050914	163366	1.67	0.001	1355	271160477	435	130	2342	4647	52	5145
S38355	220412_A01562_0074_BHH5K7DSX3	167.6	45.76	94.85	0.8865	XY	1	[SAS] Eurasian	4943055	3975083	169318	1.53	0.002	1315	353574618	455	153	2686	5239	79	6435
S38356	220412_A01562_0074_BHH5K7DSX3	171.45	47.49	96.47	0.8934	XY	0.9918	[EUR] Arabian I	5025132	4043235	166237	1.58	0.005	1355	317146047	703	153	2926	5309	67	6107
S38357	220412_A01562_0074_BHH5K7DSX3	142.28	38.2	93.91	0.8936	XY	0.9915	[EUR] Arabian I	5075566	4084377	158125	1.73	0.002	1368	177969821	443	130	2556	4933	51	5685
S38358	220412_A01562_0074_BHH5K7DSX3	143.5	39.31	95.96	0.8966	XY	0.9967	[EUR] Arabian I	4929160	3965112	173894	1.47	0.006	1232	435286389	448	141	2586	4912	69	5793
S38359	220412_A01562_0074_BHH5K7DSX3	130.59	34.97	93.61	0.8944	XX	0.9924	[EUR] Arabian I	4959664	3991484	181904	1.45	0.003	1186	459778228	414	132	2342	4725	62	5457
S38360	220412_A01562_0074_BHH5K7DSX3	103.24	29.52	98.92	0.8985	XX	0.9821	[EUR] Arabian I	5187360	4179028	160546	1.84	0.001	1258	170703111	606	124	2342	4697	40	5046
S38361	220412_A01570_0072_AHH3VLDSX3	123.36	34.52	97.72	0.8853	XY	0.983	[EUR] Arabian I	4953583	3984877	165753	1.6	0.008	1379	349960209	517	139	2654	4966	70	6219
S38362	220412_A01570_0072_AHH3VLDSX3	112.96	31.48	97.03	0.8856	XX	0.9915	[SAS] Eurasian	4955011	3987500	181965	1.46	0.009	1286	457071714	471	134	2252	4815	54	5815
S38363	220412_A01570_0072_AHH3VLDSX3	129.14	33.6	92.28	0.8841	XY	1	[SAS] Eurasian	5171187	4165635	153366	1.86	0.005	1176	160949073	389	153	2336	4900	76	5616
S38364	220412_A01570_0072_AHH3VLDSX3	115.29	31.95	95.17	0.8874	XX	0.9789	[SAS] Eurasian	5205026	4192844	158288	1.88	0.002	1216	142778809	521	146	2460	4910	65	5590
S38365	220412_A01570_0072_AHH3VLDSX3	135.77	38.76	98.69	0.8838	XX	0.9759	[EUR] Arabian I	5243251	4221090	158783	1.87	0.001	1284	168562421	585	132	2782	5472	73	6663
S38366	220412_A01570_0072_AHH3VLDSX3	116.9	31.54	93.9	0.8847	XX	0.9872	[EUR] Arabian I	5221967	4206545	158681	1.89	0.002	1189	136526671	543	140	2496	4968	56	6052
S38367	220414_A01510_0117_BHG3NTDSX3	111.29	32.7	99.03	0.9033	XX	0.9958	[EUR] Arabian I	5127398	4128850	172097	1.65	0.001	1348	246274336	422	133	2364	5029	60	6097
S38368	220414_A01510_0117_BHG3NTDSX3	130.41	38.26	99.06	0.9031	XX	1	[EUR] Arabian I	5065450	4074015	176058	1.56	0.001	1402	333643229	433	145	2540	5250	66	6560
S38369	220414_A01510_0117_BHG3NTDSX3	125.57	36.81	99.15	0.9039	XX	1	[EUR] Arabian I	5105372	4106892	168797	1.67	0.001	1388	247375106	453	145	2534	5170	63	6228
S38370	220414_A01510_0117_BHG3NTDSX3	146.03	42.4	99.2	0.9048	XX	0.9937	[EUR] Arabian I	5322924	4283064	154861	1.97	0.001	1143	161620828	449	132	2666	5634	53	6951
S38371	220414_A01510_0117_BHG3NTDSX3	140.17	41.14	99.2	0.9046	XX	1	[EUR] Arabian I	5129178	4125645	162850	1.75	0.001	1363	176368667	470	145	2572	5371	65	6644
S38372	220414_A01510_0117_BHG3NTDSX3	132.3	38.49	98.9	0.9029	XX	1	[EUR] Arabian I	5139826	4135996	167016	1.7	0.001	1425	214288651	462	141	2522	5231	68	6454
S38373	220414_A01510_0117_BHG3NTDSX3	102.56	30.05	99.16	0.9054	XY	1	[AFR] African	5522906	4451719	143357	2.22	0.001	791	85299115	422	137	2188	5371	65	6245
S38374	220414_A01510_0117_BHG3NTDSX3	109.78	32.18	98.97	0.8994	XY	0.9958	[EUR] Arabian I	5212154	4197923	156061	1.84	0.001	1169	159614927	427	129	2330	5078	59	6175
S38375	220414_A01510_0117_BHG3NTDSX3	139.79	40.71	99.14	0.9023	XX	1	[EUR] Arabian I	5465367	4400314	153024	2.06	0.001	980	112591652	436	134	2684	5717	53	6939
S38376	220414_A01510_0117_BHG3NTDSX3	140.26	40.94	99.2	0.9031	XX	0.9934	[SAS] Eurasian	5140070	4133708	162330	1.78	0.001	1284	183235980	460	144	2674	5425	49	6752
S38377	220414_A01515_0114_AHH3KHDSX3	101.85	29.98	99.16	0.8862	XX	1	[EUR] Arabian I	5319815	4291003	158640	1.94	0.001	1147	144379343	405	128	2098	4845	55	5016
S38378	220414_A01515_0114_AHH3KHDSX3	103.27	30.4	99.04	0.8814	XX	0.9911	[SAS] Eurasian	5185194	4181854	162400	1.82	0.001	1214	154381027	407	134	2004	4675	42	4837
S38379	220414_A01515_0114_AHH3KHDSX3	122.39	36.02	99.21	0.8915	XX	1	[AFR] African	5949651	4802195	154357	2.22	0.001	725	95002405	461	145	2206	5687	75	5985
S38380	220414_A01515_0114_AHH3KHDSX3	110.82	32.49	99.16	0.8868	XX	1	[SAS] Eurasian	5186877	4177174	159987	1.85	0.001	1280	149951400	421	132	2100	4800	47	5103
S38381	220414_A01515_0114_AHH3KHDSX3	116.19	34.13	99.23	0.8913	XX	1	[SAS] Eurasian	5102331	4108037	163554	1.74	0.001	1431	179919483	414	146	2246	4753	50	5212
S38382	220414_A01515_0114_AHH3KHDSX3	108.19	31.79	99.28	0.8936	XX	1	[SAS] Eurasian	5172961	4168534	160235	1.83	0.001	1318	152253483	427	136	2234	4746	50	5121
S38383	220414_A01515_0114_AHH3KHDSX3	120.7	35.55	99.17	0.8895	XX	1	[AFR] African	5942985	4797046	157069	2.17	0.001	727	115104483	492	147	2254	5609	55	6161
S38384	220414_A01515_0114_AHH3KHDSX3	119.4	35.02	99.27	0.8857	XY	0.9981	[AMR] Arabian II	4929378	3966961	174404	1.47	0.001	1330	429157543	424	141	2294	4768	64	5281
S38385	220412_A01458_0117_BHH2L2DSX3	212.87	60.88	98.94	0.8921	XY	0.9936	[AMR] Arabian II	5071282	4077602	178754	1.45	0.001	1065	511032953	499	156	3492	5907	93	7805
S38386	220414_A01515_0114_AHH3KHDSX3	116.56	34.18	99.22	0.8915	XX	0.9881	[AMR] Arabian II	5213976	4201946	161193	1.84	0.001	1278	154223696	464	129	2288	4833	56	5262
S38387	220414_A01515_0114_AHH3KHDSX3	100.44	29.28	99.22	0.8909	XY	0.9955	[SAS] Eurasian	5371747	4335119	149276	2.03	0.001	980	116350242	439	131	2070	4837	51	5079
S38388	220414_A01515_0114_AHH3KHDSX3	125.24	36.85	99.23	0.8913	XX	1	[EUR] Arabian I	5106639	4110610	163157	1.75	0.001	1305	157176294	449	137	2092	4870	60	5425
S38389	220414_A01515_0114_AHH3KHDSX3	104.41	30.35	99.06	0.8803	XY	0.9934	[SAS] Eurasian	5090295	4102039	156166	1.79	0.001	1217	149826429	436	130	2078	4621	53	4839
S38390	220414_A01515_0114_AHH3KHDSX3	103.43	30.19	99.21	0.891	XY	0.9912	[SAS] Eurasian	5267999	4248346	152585	1.92	0.001	1094	149188208	390	143	2122	4724	61	5105
S38391	220414_A01515_0114_AHH3KHDSX3	135.87	39.65	99.29	0.8927	XY	0.9966	[EUR] Arabian I	5083109	4090409	162947	1.67	0.001	1436	259801535	448	149	2522	5128	66	5746
S38392	220414_A01515_0114_AHH3KHDSX3	135.5	39.47	99.2	0.8895	XY	0.9966	[EUR] Arabian I	5125623	4126089	155668	1.79	0.001	1272	166761726	448	145	2418	4968	62	5637
S38393	220414_A01515_0114_AHH3KHDSX3	109.65	32.23	99.25	0.8941	XX	1	[EUR] Arabian I	5127057	4129124	165251	1.74	0.007	1384	193886051	430	152	2088	4708	48	4984
S38394	220414_A01515_0114_AHH3KHDSX3	121.52	35.45	99.13	0.8813	XY	0.9868	[SAS] Eurasian	4868737	3919352	180727	1.39	0.002	1178	541200221	385	134	2194	4711	49	5116
S38395	220414_A01515_0114_AHH3KHDSX3	98.58	28.49	99.35	0.8922	XY	0.9954	[EUR] Arabian I	4955117	3992011	168383	1.58	0.001	1358	332782033	391	127	2032	4405	59	4648
S38396	220414_A01515_0114_AHH3KHDSX3	144.81	42.25	99.33	0.8934	XY	0.9937	[EUR] Arabian I	4946815	3977981	171928	1.49	0.001	1390	375636933	463	155	2540	4952	60	5719
S38397	220414_A01515_0114_AHH3KHDSX3	103.96	30.23	99.24	0.8904	XY	0.9912	[EUR] Arabian I	5082355	4096840	156385	1.79	0.001	1362	174578228	410	133	2116	4559	51	4884
S38398	220414_A01515_0115_BHH2MMDSX3	98.92	29.12	99.12	0.8846	XX	0.9907	[EUR] Arabian I	5056197	4077303	164383	1.73	0.003	1385	205740740	405	143	1880	4479	51	4612
S38399	220414_A01515_0115_BHH2MMDSX3	111.58	32.89	99.23	0.8887	XX	0.9877	[EUR] Arabian I	5024509	4047152	172661	1.59	0.001	1499	282261785	419	139	2138	4536	43	4820
S38400	220414_A01515_0115_BHH2MMDSX3	108.77	31.78	99.18	0.8785	XY	0.9917	[EUR] Arabian I	5290268	4266056	150371	1.98	0.004	1030	119974160	401	142	2106	4729	51	4916
S38401	220414_A01515_0115_BHH2MMDSX3	120.89	35.26	99.21	0.8883	XY	0.9887	[SAS] Eurasian	4943969	3981505	176196	1.46	0.001	1198	465785308	454	134	2236	4640	53	5046
S38402	220414_A01515_0115_BHH2MMDSX3	107.44	31.55	99.13	0.886	XY	0.9915	[EUR] Arabian I	5052949	4074082	166475	1.63	0.001	1277	287607969	447	128	2190	4586	72	4882
S38403	220414_A01515_0115_BHH2MMDSX3	121.61	35.85	99.08	0.8793	XX	0.9924	[AFR] African	5462583	4407817	162571	1.91	0.001	839	228676233	471	152	2258	5098	49	5407
S38404	220414_A01515_0115_BHH2MMDSX3	104.48	30.54	99.22	0.8821	XY	0.9934	[EUR] Arabian I	5324271	4295469	150373	1.99	0.001	971	124163116	425	138	2082	4750	59	4902
S38405	220414_A01515_0115_BHH2MMDSX3	106.46	31.04	99.12	0.8842	XY	0.9957	[EUR] Arabian I	4962647	3999280	170615	1.53	0.001	1318	378602143	432	131	2074	4408	47	4719
S38406	220414_A01515_0115_BHH2MMDSX3	108.32	31.77	99.22	0.8863	XX	0.9915	[SAS] Eurasian	5291280	4266776	158356	1.92	0.004	1203	137876809	410	137	2122	4772	51	4992
S38407	220414_A01515_0115_BHH2MMDSX3	129.57	38.18	99.25	0.8897	XX	0.9929	[SAS] Eurasian	5107318	4110569	165676	1.7	0.001	1488	189439696	472	141	2308	4953	56	5388
S38408	220414_A01515_0115_BHH2MMDSX3	116.56	34.24	99.24	0.8879	XX	0.9881	[EUR] Arabian I	4965699	3998943	182083	1.47	0.001	1303	447216352	432	140	2238	4608	42	4985
S38409	220414_A01515_0115_BHH2MMDSX3	130.37	38.25	99.18	0.8853	XX	0.9929	[EUR] Arabian I	5110557	4114838	164689	1.72	0.001	1405	188797370	458	133	2392	4938	61	5338
S38410	220414_A01515_0115_BHH2MMDSX3	111.63	33.11	99.25	0.8883	XX	0.9877	[AMR] Arabian II	4946427	3984373	182014	1.45	0.001	1309	446376405	438	127	2060	4538	47	4923
S38411	220414_A01515_0115_BHH2MMDSX3	109.13	32.23	99.21	0.8849	XX	0.9916	[EUR] Arabian I	5188125	4184376	160066	1.84	0.001	1270	151461088	442	143	2068	4682	53	4994
S38412	220414_A01515_0115_BHH2MMDSX3	98.46	29.07	99.14	0.8822	XX	0.9907	[SAS] Eurasian	5069627	4088555	161287	1.79	0.001	1298	156261951	373	127	1900	4404	42	4435
S38413	220414_A01515_0115_BHH2MMDSX3	109.81	32.34	99.14	0.8807	XX	0.9916	[SAS] Eurasian	5012104	4038355	171330	1.61	0.001	1397	265373543	437	147	2090	4626	46	4826
S38414	220414_A01515_0115_BHH2MMDSX3	103.51	30.39	99.26	0.8868	XY	1	[SAS] Eurasian	5061145	4080306	157298	1.77	0.001	1271	162067555	413	154	2134	4517	54	4795
S38415	220414_A01515_0115_BHH2MMDSX3	138.97	40.87	99.12	0.8794	XX	0.9868	[SAS] Eurasian	5084269	4094208	162366	1.74	0.001	1340	157776856	435	136	2330	5004	61	5303
S38416	220414_A01515_0115_BHH2MMDSX3	97.19	28.58	99.2	0.8875	XX	0.9905	[EUR] Arabian I	5032826	4057988	169738	1.64	0.001	1444	243867866	422	141	1956	4413	38	4605
S38417	220414_A01515_0115_BHH2MMDSX3	104.71	30.61	99.19	0.8865	XY	0.9957	[EUR] Arabian I	5047234	4067777	163670	1.66	0.001	1340	263129125	421	130	2076	4538	49	4744
S38418	220414_A01515_0115_BHH2MMDSX3	104.11	30.69	99.24	0.8901	XX	0.9868	[AFR] African	5667447	4576784	149738	2.23	0.001	718	85316976	407	134	2088	5003	55	5174
S38419	220414_A01515_0115_BHH2MMDSX3	128.44	37.51	99.2	0.8795	XY	0.9894	[EUR] Arabian I	5169057	4165621	157002	1.81	0.001	1186	185097002	460	143	2210	4920	56	5257
S38420	220412_A01570_0072_AHH3VLDSX3	168.24	47.59	98.09	0.883	XY	0.989	[EUR] Arabian I	5056917	4065696	161465	1.66	0.001	1396	213820837	551	146	3078	5521	79	7038
S38421	220412_A01570_0072_AHH3VLDSX3	112.67	30.21	93.26	0.887	XY	0.9741	[EUR] Arabian I	5220988	4207455	155132	1.86	0.001	1239	160099569	766	138	2448	4898	71	5486
S38422	220412_A01570_0072_AHH3VLDSX3	120.84	31.72	91.87	0.8893	XX	0.9832	[SAS] Eurasian	4903568	3943379	187434	1.37	0.001	1247	528641432	581	126	2530	4809	50	5945
S38423	220412_A01570_0072_AHH3VLDSX3	112.02	30.2	94.13	0.8859	XY	0.9828	[SAS] Eurasian	4839806	3894442	184146	1.32	0.002	1188	560672057	554	137	2318	4663	60	5659
S38424	220412_A01570_0072_AHH3VLDSX3	105.39	28.81	95.72	0.8882	XY	0.9775	[AMR] Arabian II	4910932	3953556	175451	1.46	0.001	1340	421785002	546	127	2292	4720	55	5669
S38425	220412_A01570_0072_AHH3VLDSX3	140.17	38.89	96.27	0.8851	XY	0.9832	[AMR] Arabian II	4720602	3794940	204215	1.08	0.001	1131	825492301	595	127	2664	5042	67	6283
S38426	220412_A01570_0072_AHH3VLDSX3	131.91	33.24	88.72	0.8872	XY	0.9882	[EUR] Arabian I	4947966	3982387	170592	1.52	0.001	1380	394158729	503	146	2588	4919	74	6071
S38427	220412_A01570_0072_AHH3VLDSX3	126.7	35.79	98.62	0.8916	XX	0.9489	[EUR] Arabian I	5008050	4028554	176376	1.53	0.002	1344	350355012	631	149	2620	4960	70	5921
S38428	220412_A01570_0072_AHH3VLDSX3	142.1	37.61	92.76	0.8829	XX	0.9859	[EUR] Arabian I	5293923	4262052	158537	1.91	0.001	1148	128885783	579	130	2630	5427	46	6460
S38429	220412_A01570_0072_AHH3VLDSX3	129.1	29.01	81.34	0.8896	XY	0.9955	[EUR] Arabian I	5083350	4094821	160378	1.73	0.001	1331	226933126	421	294	2232	4611	51	5221
S38430	220412_A01570_0072_AHH3VLDSX3	139.14	35.36	89.64	0.8846	XX	0.9887	[EUR] Arabian I	5249684	4225171	159609	1.86	0.001	1159	144426974	476	137	2560	5282	47	6379
S38431	220412_A01570_0072_AHH3VLDSX3	129.65	30.69	84.28	0.8911	XY	0.9914	[EUR] Arabian I	4989329	4014501	160740	1.67	0.001	1420	201710940	438	159	2402	4759	68	5838
S38432	220412_A01570_0072_AHH3VLDSX3	144.63	39.36	94.81	0.8852	XX	0.9932	[AMR] Arabian II	4950327	3980068	185664	1.39	0.003	1281	524588431	484	138	2448	5056	62	6392
S38433	220412_A01570_0072_AHH3VLDSX3	155.74	37.61	85.81	0.8867	XY	0.9931	[EUR] Arabian I	5101222	4107404	156811	1.78	0.003	1323	168743136	456	146	2568	5200	60	6447
S38434	220412_A01570_0071_BHH3N5DSX3	120.67	34.25	98.55	0.8899	XY	0.9662	[EUR] Arabian I	5028552	4046571	159373	1.71	0.001	1448	205324710	756	134	2670	4822	58	5564
S38435	220412_A01570_0071_BHH3N5DSX3	123.88	31.85	90.38	0.8918	XY	0.9878	[EUR] Arabian I	4909440	3951787	175298	1.46	0.002	1307	446890164	479	141	2468	4621	60	5104
S38436	220412_A01570_0071_BHH3N5DSX3	153.65	43.21	97.6	0.8909	XY	0.9896	[EUR] Arabian I	5040356	4055382	163665	1.63	0.001	1447	264599465	680	141	2788	5212	56	6149
S38437	220412_A01570_0071_BHH3N5DSX3	107.83	28.37	92.17	0.8958	XX	0.986	[EUR] Arabian I	5227780	4213388	159400	1.88	0.001	1257	154667868	481	121	2212	4706	57	5263
S38438	220412_A01570_0071_BHH3N5DSX3	132.8	29.24	79.53	0.8981	XX	0.9774	[EUR] Arabian I	5198730	4188264	161242	1.83	0.001	1199	148910980	463	198	2390	4814	45	5278
S38439	220412_A01570_0071_BHH3N5DSX3	136.31	36.45	92.99	0.8907	XX	0.9927	[EUR] Arabian I	5178938	4169810	159651	1.83	0.001	1268	146040436	632	154	2422	5044	59	5743
S38440	220412_A01570_0071_BHH3N5DSX3	119.96	34.18	98.54	0.8945	XY	0.9924	[EUR] Arabian I	4955386	3988775	169171	1.54	0.001	1366	363821473	680	119	2466	4779	59	5308
S38441	220412_A01570_0071_BHH3N5DSX3	135.3	33.48	87.74	0.8954	XX	0.9843	[EUR] Arabian I	5071257	4082396	165515	1.71	0.001	1409	207115530	400	213	2278	4841	44	5347
S38442	220412_A01570_0071_BHH3N5DSX3	110.99	31.21	98.3	0.8925	XX	0.9832	[EUR] Arabian I	4921250	3958851	183012	1.44	0.001	1280	409080086	536	138	2396	4639	67	5241
S38443	220412_A01570_0071_BHH3N5DSX3	127.95	34.13	93.61	0.8936	XY	0.9885	[AMR] Arabian II	5194622	4185324	152060	1.9	0.001	1113	133958614	459	136	2344	5014	74	5614
S38444	220412_A01570_0071_BHH3N5DSX3	115.62	30.52	92.4	0.8929	XX	0.9826	[SAS] Eurasian	5234756	4217618	158623	1.88	0.001	1221	136539915	471	147	2148	4815	52	5334
S38445	220412_A01570_0071_BHH3N5DSX3	135.97	35.65	92.24	0.8949	XY	0.9891	[EUR] Arabian I	4848926	3900218	183616	1.32	0.001	1201	569839745	422	138	2470	4810	55	5515
S38446	220412_A01570_0071_BHH3N5DSX3	139.94	35.47	88.86	0.8933	XX	0.9925	[SAS] Eurasian	5181567	4171813	160653	1.82	0.001	1253	150552001	407	152	2308	5004	56	5447
S38447	220412_A01570_0071_BHH3N5DSX3	137.68	35.17	90.26	0.8947	XY	0.9853	[EUR] Arabian I	5132942	4131655	153828	1.84	0.001	1251	143116769	529	147	2480	4967	63	5671
S38448	220412_A01570_0071_BHH3N5DSX3	108.25	30.33	97.71	0.8984	XY	0.9915	[EUR] Arabian I	4890328	3936053	177502	1.42	0.001	1328	457140425	495	125	2202	4557	62	5104
S38449	220412_A01570_0071_BHH3N5DSX3	165.11	43.75	93.48	0.8948	XY	0.9897	[EUR] Arabian I	5078133	4082351	157505	1.73	0.001	1437	194264636	603	145	2910	5403	59	6669
S38450	220412_A01458_0117_BHH2L2DSX3	134.31	38.08	97.71	0.9038	XY	0.9897	[EUR] Arabian I	4916932	3952818	174643	1.46	0.001	1381	440283497	497	143	2718	5088	66	6185
S38451	220412_A01458_0117_BHH2L2DSX3	142.88	32.16	80.34	0.8944	XX	0.9748	[EUR] Arabian I	5040715	4055640	168803	1.64	0.001	1405	261039014	527	215	2524	5031	56	6447
S38452	220412_A01458_0117_BHH2L2DSX3	120.15	32.95	95.6	0.9021	XX	0.9837	[EUR] Arabian I	5159505	4152778	159299	1.83	0.001	1282	136530390	472	151	2434	5156	63	6108
S38453	220412_A01458_0117_BHH2L2DSX3	124.33	34.71	95.65	0.8913	XX	0.9804	[EUR] Arabian I	5106924	4109435	163909	1.75	0.001	1327	168916620	520	152	2556	5313	62	6576
S38454	220412_A01458_0117_BHH2L2DSX3	104.08	28.82	95.64	0.8966	XY	0.9818	[EUR] Arabian I	5108935	4115919	156148	1.8	0.002	1340	155389133	815	143	2446	4887	63	5896
S38455	220412_A01458_0117_BHH2L2DSX3	120.74	33.46	96.32	0.8978	XY	0.9841	[EUR] Arabian I	4899608	3939081	174991	1.45	0.005	1338	443300523	436	134	2564	4970	66	6014
S38456	220412_A01458_0117_BHH2L2DSX3	113.84	32.7	98.65	0.8991	XY	0.98	[EUR] Arabian I	5019636	4036967	160771	1.69	0.001	1439	239219461	632	136	2430	4944	63	5912
S38457	220412_A01458_0117_BHH2L2DSX3	153.42	44.01	98.8	0.8982	XX	0.9725	[AMR] Arabian II	5128050	4122365	165072	1.72	0.001	1333	218488403	418	141	2962	5610	55	7309
S38458	220412_A01458_0117_BHH2L2DSX3	119.04	30.89	90	0.8968	XX	0.9825	[SAS] Eurasian	5113931	4118260	161717	1.79	0.001	1286	156827325	405	138	2402	4961	55	6243
S38459	220412_A01458_0117_BHH2L2DSX3	139.99	39.35	96.25	0.9028	XX	0.9759	[SAS] Eurasian	5237537	4214978	159438	1.85	0.001	1317	152460759	497	133	2732	5561	58	7096
S38460	220412_A01458_0117_BHH2L2DSX3	144.92	41.55	98.19	0.8954	XX	0.987	[AMR] Arabian II	5069050	4076003	168682	1.67	0.001	1394	255331583	468	136	2792	5509	53	7061
S38461	220412_A01458_0117_BHH2L2DSX3	129.89	34.71	92.19	0.8929	XX	0.9766	[SAS] Eurasian	5097337	4102113	164616	1.73	0.003	1300	190307387	458	140	2582	5149	64	6587
S38462	220412_A01458_0117_BHH2L2DSX3	166.67	47.61	98.65	0.8991	XY	0.9793	[AFR] African	5693429	4586276	140200	2.3	0.001	631	60990520	769	139	3424	6243	79	7708
S38463	220510_A01458_0123_AHH552DSX3	113.37	30.19	92.4	0.8899	XX	0.9823	[AFR] African	5577205	4500737	153724	2.11	0.001	803	99098875	451	140	2226	4859	48	5143
S38464	220412_A01458_0117_BHH2L2DSX3	136.45	37.27	94.79	0.8992	XY	0.9806	[SAS] Eurasian	4998849	4022780	169441	1.55	0.001	1250	377320152	557	144	2690	5262	64	6688
S38465	220413_A01513_0123_BHH37JDSX3	132.71	31.71	83.62	0.8889	XX	0.9576	[EUR] Arabian I	5192046	4180993	162211	1.82	0.001	1284	166906913	539	384	2390	4754	37	5347
S38466	220414_A01509_0108_BHFTK3DSX3	119.84	32.73	94.6	0.8953	XY	0.9819	[AFR] African	5590760	4507514	144878	2.19	0.001	762	88332377	593	146	2678	5376	66	6371
S38467	220413_A01512_0116_AHFTGYDSX3	144.61	40.83	96.49	0.8963	XX	0.9568	[EUR] Arabian I	5039049	4053306	169503	1.61	0.001	1526	263006092	514	140	2820	5033	54	5987
S38468	220413_A01512_0116_AHFTGYDSX3	128.33	36.93	97.68	0.8956	XX	0.9852	[SAS] Eurasian	5292317	4262393	156292	1.93	0.001	1122	124303178	507	144	2584	5166	65	5879
S38469	220413_A01512_0116_AHFTGYDSX3	158.97	44.87	96.04	0.8953	XX	0.9879	[EUR] Arabian I	4940607	3971952	183462	1.4	0.001	1383	497326662	503	144	2748	5124	62	6082
S38470	220413_A01512_0116_AHFTGYDSX3	137.47	39.96	98.61	0.8976	XX	0.9635	[EUR] Arabian I	4922829	3957908	185311	1.39	0.001	1338	512601902	847	123	2842	4896	47	5810
S38471	220413_A01512_0116_AHFTGYDSX3	141.44	41	98.03	0.8963	XX	1	[EUR] Arabian I	5169730	4161331	159629	1.82	0.001	1266	164418829	451	149	2456	5084	60	5773
S38472	220413_A01512_0116_AHFTGYDSX3	120.24	32.11	91.63	0.9038	XX	0.9748	[EUR] Arabian I	5118494	4122182	166459	1.71	0.001	1337	234344627	564	150	2408	4747	61	5402
S38473	220413_A01512_0116_AHFTGYDSX3	205.01	53.79	90.33	0.8975	XY	0.9925	[EUR] Arabian I	4955199	3984090	169150	1.51	0.001	1327	387109157	537	150	2988	5400	81	6513
S38474	220413_A01512_0116_AHFTGYDSX3	132.05	37.31	96.76	0.8935	XY	1	[SAS] Eurasian	5147541	4144172	160042	1.75	0.001	1218	228633488	478	157	2372	5030	52	5530
S38475	220413_A01512_0116_AHFTGYDSX3	130.11	34.93	91.47	0.8977	XX	0.9766	[AMR] Arabian II	5048950	4061491	169048	1.65	0.001	1481	253752154	592	129	2480	4890	59	5571
S38476	220413_A01512_0116_AHFTGYDSX3	136.44	38.42	95.76	0.8963	XY	0.9895	[AMR] Arabian II	4984987	4010805	167723	1.56	0.001	1243	350943107	474	158	2538	4890	70	5570
S38477	220413_A01512_0116_AHFTGYDSX3	147.46	32.56	78.09	0.895	XY	1	[AMR] Arabian II	5006122	4029606	163280	1.64	0.001	1411	251754687	480	241	2312	4732	60	5273
S38478	220413_A01512_0116_AHFTGYDSX3	155.77	39.09	86.28	0.8886	XX	0.993	[AMR] Arabian II	5054473	4065597	170040	1.63	0.001	1364	255719778	455	181	2450	4963	62	5653
S38479	220413_A01512_0116_AHFTGYDSX3	149.9	38.02	88.02	0.8989	XX	0.9821	[EUR] Arabian I	5032142	4047456	169292	1.62	0.001	1342	293036163	530	223	2532	4929	62	5855
S38480	220413_A01512_0116_AHFTGYDSX3	107.58	29.22	93.19	0.9002	XX	0.9813	[SAS] Eurasian	4982799	4012263	181386	1.47	0.001	1210	465454622	375	148	2100	4541	51	5008
S38481	220413_A01512_0116_AHFTGYDSX3	127.14	35.58	96.29	0.901	XY	0.9925	[AFR] African	5524672	4452039	147727	2.1	0.001	890	99609578	599	147	2494	5345	58	5988
S38482	220413_A01512_0116_AHFTGYDSX3	141.96	36.83	89.76	0.895	XX	0.9779	[AFR] African	5551937	4474070	149671	2.14	0.001	815	86477511	500	161	2492	5472	52	6127
S38483	220413_A01512_0116_AHFTGYDSX3	138.31	38.63	95.71	0.8992	XX	0.9619	[EUR] Arabian I	5048805	4060755	173883	1.56	0.001	1513	345009988	717	138	2702	5039	61	5798
S38484	220413_A01512_0115_BHG3NVDSX3	146.81	38.96	91.44	0.907	XY	0.9846	[EUR] Arabian I	4946963	3978434	175149	1.46	0.001	1326	444983448	486	139	2744	5038	70	6074
S38485	220413_A01512_0115_BHG3NVDSX3	144.56	31.61	77.09	0.9117	XX	0.987	[EUR] Arabian I	5090666	4096072	166375	1.7	0.001	1403	194213692	427	231	2288	4851	47	5564
S38486	220413_A01512_0115_BHG3NVDSX3	110.65	29.88	94.69	0.9119	XY	0.9803	[EUR] Arabian I	5113568	4118222	158562	1.76	0.001	1297	204475420	1039	149	2658	4718	69	5521
S38487	220413_A01512_0115_BHG3NVDSX3	138.4	40.13	98.61	0.907	XY	0.9899	[EUR] Arabian I	5116882	4115770	159090	1.72	0.001	1390	195156962	598	156	2886	5364	77	6351
S38488	220413_A01512_0115_BHG3NVDSX3	150.42	37.98	88.19	0.9049	XY	0.993	[SAS] Eurasian	5122694	4121581	154492	1.82	0.001	1264	146902900	470	172	2604	5115	61	5946
S38489	220413_A01512_0115_BHG3NVDSX3	137.93	36.45	91.15	0.9113	XX	0.9665	[EUR] Arabian I	5222107	4202309	162792	1.8	0.002	1200	211275811	569	146	2772	5132	59	6054
S38490	220413_A01512_0115_BHG3NVDSX3	130.33	33.08	88.93	0.9112	XX	0.9597	[EUR] Arabian I	5101787	4104790	162885	1.75	0.002	1371	179916432	659	155	2584	4873	55	5847
S38491	220413_A01512_0115_BHG3NVDSX3	150.82	30.5	73.75	0.9111	XY	1	[EAS] East Asian	5190129	4179782	150865	1.94	0.001	1096	124086081	482	439	2268	4944	58	5687
S38492	220413_A01512_0115_BHG3NVDSX3	117.51	32.16	94.5	0.9107	XY	0.9959	[SAS] Eurasian	5110912	4115433	154197	1.83	0.001	1270	145245240	444	141	2324	4830	54	5496
S38493	220413_A01512_0115_BHG3NVDSX3	119.31	30.94	89.3	0.9143	XY	0.9786	[EUR] Arabian I	5148538	4144982	156514	1.82	0.001	1157	196611932	668	128	2678	4833	55	5658
S38494	220413_A01512_0115_BHG3NVDSX3	138.54	38.14	93.92	0.9077	XX	0.9787	[EUR] Arabian I	5271179	4242225	159822	1.87	0.001	1196	163934632	690	144	2702	5256	56	6111
S38495	220413_A01512_0115_BHG3NVDSX3	111.3	28.16	89.08	0.9172	XY	0.9815	[EUR] Arabian I	5187106	4177474	154191	1.87	0.001	1118	173449284	722	142	2582	4713	51	5351
S38496	220413_A01512_0115_BHG3NVDSX3	152.15	43.39	97.59	0.9081	XX	0.9783	[EAS] East Asian	5184393	4168037	156198	1.88	0.003	1203	130117157	627	133	2728	5417	58	6481
S38497	220413_A01512_0115_BHG3NVDSX3	125.64	35	95.36	0.9129	XX	0.9808	[AFR] African	5637038	4543043	151719	2.16	0.001	844	89476119	851	155	2836	5615	59	6330
S38498	220413_A01512_0115_BHG3NVDSX3	180.73	37.09	74.43	0.9054	XY	0.9857	[EUR] Arabian I	5020094	4036395	162507	1.65	0.001	1343	253426672	537	562	2730	5054	62	5890
S38499	220413_A01512_0115_BHG3NVDSX3	133.98	38.33	96.94	0.9065	XX	0.9609	[AFR] African	5685681	4581966	148410	2.23	0.003	695	80359292	566	150	2994	5601	52	6602
S38500	220413_A01512_0115_BHG3NVDSX3	127.47	31.6	86.17	0.9146	XX	0.9746	[EUR] Arabian I	5238825	4217381	160748	1.86	0.004	1230	156785525	784	156	2554	4933	61	5605
S38501	220413_A01512_0115_BHG3NVDSX3	176.54	49.35	95.72	0.9065	XX	0.9756	[AFR] African	5656549	4556564	146002	2.26	0.001	695	71661894	959	154	3152	6012	69	7181
S38502	220413_A01513_0122_AHH2T7DSX3	111.72	31.04	95.7	0.8919	XY	1	[SAS] Eurasian	5101925	4109199	154856	1.83	0.003	1244	150151074	447	152	2072	4582	56	4959
S38503	220413_A01513_0122_AHH2T7DSX3	98.92	28.39	98.22	0.895	XX	0.972	[EUR] Arabian I	5124240	4128879	163627	1.77	0.006	1289	170092623	654	122	2094	4354	55	4720
S38504	220413_A01513_0122_AHH2T7DSX3	177.63	47.35	92.26	0.89	XX	0.9943	[EUR] Arabian I	5269245	4241150	170165	1.71	0.002	1025	315303339	473	173	2778	5493	69	6261
S38505	220413_A01513_0122_AHH2T7DSX3	133.3	31.05	82.99	0.8908	XY	0.9979	[EUR] Arabian I	5130211	4133805	173749	1.55	0.001	989	429240458	433	157	2168	4793	51	5212
S38506	220413_A01513_0122_AHH2T7DSX3	140.27	36.22	90.26	0.8928	XY	1	[EUR] Arabian I	5188988	4180067	168642	1.64	0.001	1001	391132987	426	155	2362	4970	61	5686
S38507	220413_A01513_0122_AHH2T7DSX3	116.49	28.7	86.26	0.896	XX	0.9907	[EUR] Arabian I	5064181	4077604	173079	1.61	0.003	1243	314958982	427	207	2038	4498	51	4845
S38508	220413_A01513_0122_AHH2T7DSX3	127.31	32.33	89.53	0.8948	XY	0.9819	[EUR] Arabian I	5218752	4204191	150495	1.92	0.004	1129	134517533	661	155	2422	4837	48	5422
S38509	220413_A01513_0122_AHH2T7DSX3	124.94	34.27	95.11	0.8919	XY	0.9924	[EUR] Arabian I	5111377	4116238	154062	1.82	0.001	1273	153668674	460	140	2360	4825	60	5296
S38510	220413_A01513_0122_AHH2T7DSX3	121.29	34.58	97.83	0.8933	XY	0.9962	[SAS] Eurasian	4923219	3962020	170642	1.5	0.001	1351	348681135	437	142	2418	4818	61	5359
S38511	220413_A01513_0122_AHH2T7DSX3	118.09	31.56	92.57	0.8868	XX	0.9746	[EUR] Arabian I	5084091	4093773	165487	1.71	0.001	1387	173730975	407	155	2296	4615	59	5101
S38512	220413_A01513_0122_AHH2T7DSX3	105.25	29.37	96.24	0.897	XX	0.9818	[EUR] Arabian I	5232203	4216336	158270	1.89	0.001	1192	136973877	455	128	2240	4639	43	5036
S38513	220413_A01513_0122_AHH2T7DSX3	150.68	41.84	95.84	0.8942	XY	0.986	[AMR] Arabian II	4877125	3920393	180134	1.36	0.001	1343	519410606	501	154	2760	4957	76	5878
S38514	220413_A01513_0122_AHH2T7DSX3	119.7	29.51	86.6	0.8958	XX	0.9818	[EUR] Arabian I	5281376	4257679	156536	1.96	0.001	1106	125306339	598	130	2294	4694	44	5177
S38515	220413_A01513_0122_AHH2T7DSX3	116.42	33.29	99.04	0.8994	XY	0.9844	[AFR] African	5558082	4481782	154779	1.97	0.003	989	155045265	636	139	2408	5220	67	5735
S38516	220413_A01513_0122_AHH2T7DSX3	148.72	40.51	94.46	0.8868	XY	1	[AFR] African	5568671	4486477	153755	1.99	0.002	975	156932574	470	143	2414	5592	72	6136
S38517	220413_A01513_0122_AHH2T7DSX3	139.33	39.83	98.86	0.8953	XY	0.9902	[SAS] Eurasian	5180351	4168384	152646	1.86	0.001	1247	147112402	506	147	2654	5214	60	5941
S38518	220413_A01513_0122_AHH2T7DSX3	121.6	33.23	95.65	0.8975	XY	0.9865	[EUR] Arabian I	5091431	4099390	154823	1.8	0.001	1235	179223500	561	147	2410	4763	59	5394
S38519	220413_A01513_0122_AHH2T7DSX3	124.35	34.16	95.28	0.897	XY	0.9848	[EUR] Arabian I	5128349	4130376	154608	1.82	0.001	1282	170036648	678	146	2480	4799	66	5442
S38520	220413_A01513_0122_AHH2T7DSX3	161.07	36.67	81.1	0.8972	XX	0.9819	[EUR] Arabian I	5579024	4495624	151615	2.14	0.001	946	110371979	783	150	2580	5369	50	6048
S38521	220413_A01513_0122_AHH2T7DSX3	126.06	35.85	98.48	0.8913	XY	0.9964	[EUR] Arabian I	4996728	4021486	163361	1.63	0.001	1293	280756169	440	143	2350	4819	64	5433
S38522	220413_A01513_0123_BHH37JDSX3	128.98	36.17	96.8	0.8834	XY	0.9908	[EUR] Arabian I	5084648	4094253	161450	1.68	0.001	1341	270036619	459	151	2364	4989	57	5686
S38523	220413_A01513_0123_BHH37JDSX3	125.25	30.44	85.58	0.8908	XY	0.9828	[EUR] Arabian I	5084326	4093839	162152	1.7	0.001	1274	262026441	754	183	2326	4731	56	5199
S38524	220413_A01513_0123_BHH37JDSX3	128.43	36.69	97.3	0.8777	XX	1	[EUR] Arabian I	5095943	4102870	167536	1.69	0.002	1282	274807261	475	138	2326	4885	63	5619
S38525	220413_A01513_0123_BHH37JDSX3	177.5	47.74	92.58	0.8868	XX	1	[EUR] Arabian I	5115532	4116015	168355	1.67	0.002	1301	266672640	492	145	2764	5284	67	6269
S38526	220413_A01513_0123_BHH37JDSX3	140.44	38.5	93.68	0.8877	XX	1	[EUR] Arabian I	5085670	4095017	169544	1.67	0.001	1319	285366459	463	158	2434	4991	61	5556
S38527	220413_A01513_0123_BHH37JDSX3	137.12	39.15	96.86	0.8774	XX	0.9861	[EUR] Arabian I	5058943	4071632	172230	1.62	0.001	1314	312602865	420	137	2368	5013	63	5733
S38528	220413_A01513_0123_BHH37JDSX3	119.49	30.84	89.22	0.8825	XX	0.9912	[EUR] Arabian I	5033091	4054681	175363	1.58	0.001	1286	343240197	443	167	2270	4647	57	5095
S38529	220413_A01513_0123_BHH37JDSX3	148.97	42.03	96.36	0.8846	XX	0.9936	[AFR] African	5569135	4486037	153849	2.08	0.001	938	108019333	465	153	2606	5599	58	6240
S38530	220413_A01513_0123_BHH37JDSX3	109.89	30.49	95.57	0.8915	XY	0.987	[EUR] Arabian I	5049491	4067852	159683	1.71	0.001	1281	233829126	429	138	2294	4619	48	5085
S38531	220413_A01513_0123_BHH37JDSX3	120.22	31.54	90.74	0.8935	XY	0.9958	[EUR] Arabian I	5078683	4089192	157206	1.76	0.001	1318	160194637	483	144	2364	4787	55	5217
S38532	220413_A01513_0123_BHH37JDSX3	122.37	31.7	89.75	0.8871	XY	0.9917	[EUR] Arabian I	5088797	4098249	159923	1.73	0.003	1247	221741617	452	158	2216	4723	50	5125
S38533	220413_A01513_0123_BHH37JDSX3	114.08	32.06	95.61	0.8807	XX	0.9915	[SAS] Eurasian	5122813	4126827	162399	1.78	0.001	1288	155335580	390	142	2212	4719	54	5097
S38534	220413_A01513_0123_BHH37JDSX3	127.39	32.1	87.63	0.886	XX	0.9791	[EUR] Arabian I	5170864	4165620	161615	1.82	0.001	1328	164456193	652	163	2266	4690	49	5279
S38535	220413_A01513_0123_BHH37JDSX3	133.57	34.13	88.81	0.8881	XY	1	[EUR] Arabian I	4985973	4012981	170171	1.54	0.001	1299	349254205	470	288	2162	4763	68	5201
S38536	220413_A01513_0123_BHH37JDSX3	162.43	34.05	75.99	0.8885	XX	0.9921	[EUR] Arabian I	5068911	4080109	169321	1.67	0.001	1396	273361784	438	905	2254	4873	49	5306
S38537	220413_A01513_0123_BHH37JDSX3	133.07	38.78	98.93	0.8867	XX	0.9722	[EUR] Arabian I	5139759	4135818	160825	1.79	0.001	1317	154575210	582	137	2526	5109	61	5901
S38538	220414_A01508_0074_AHF7LJDSX3	118.57	28.2	83.05	0.9066	XX	0.9903	[EUR] Arabian I	5004473	4028561	179529	1.51	0.001	1233	379248777	432	214	2110	4759	54	5904
S38539	220414_A01508_0074_AHF7LJDSX3	112.33	29.56	90.51	0.8977	XX	0.9725	[EUR] Arabian I	5052358	4066265	172263	1.62	0.001	1379	318047739	461	139	2366	4771	49	5657
S38540	220414_A01508_0074_AHF7LJDSX3	103.61	28.96	96.12	0.907	XY	0.9821	[EUR] Arabian I	5071536	4082377	155611	1.79	0.001	1254	157275588	941	137	2554	4726	59	5574
S38541	220414_A01508_0074_AHF7LJDSX3	124.07	31.72	89.24	0.9046	XX	0.9831	[EUR] Arabian I	5001937	4024101	176452	1.54	0.001	1435	355131796	562	144	2392	4931	58	6116
S38542	220414_A01508_0074_AHF7LJDSX3	166.55	39.73	84.08	0.9076	XY	0.985	[EUR] Arabian I	5109246	4109072	157329	1.75	0.001	1383	172553932	610	258	2754	5397	72	6513
S38543	220414_A01508_0074_AHF7LJDSX3	106.86	30.08	97.27	0.9084	XY	0.9609	[EUR] Arabian I	5082696	4089965	156150	1.79	0.001	1318	159851988	818	127	2810	4796	70	5970
S38544	220414_A01508_0074_AHF7LJDSX3	133.5	38.62	98.17	0.9072	XX	0.9404	[SAS] Eurasian	5117046	4114571	163819	1.77	0.001	1290	179973454	750	129	3124	5405	66	7146
S38545	220414_A01508_0074_AHF7LJDSX3	125.9	31.33	86.15	0.9086	XX	0.9825	[EUR] Arabian I	5174109	4165730	166146	1.75	0.001	1380	219524422	445	172	2388	5087	59	5863
S38546	220414_A01508_0074_AHF7LJDSX3	116.5	33.36	98.14	0.9041	XX	0.96	[EUR] Arabian I	5124102	4124384	173408	1.64	0.001	1182	317563782	829	124	2598	5109	46	6571
S38547	220414_A01508_0074_AHF7LJDSX3	137.6	39.7	98.2	0.9083	XX	0.9627	[EUR] Arabian I	5162450	4152555	169825	1.68	0.001	1194	310727321	707	130	2760	5287	50	6562
S38548	220414_A01508_0074_AHF7LJDSX3	146.71	42.48	98.81	0.9004	XX	1	[EUR] Arabian I	5197611	4181578	161577	1.8	0.001	1289	158190850	477	148	2646	5601	67	7083
S38549	220414_A01508_0074_AHF7LJDSX3	142.95	30.51	76.81	0.9076	XY	0.9935	[EUR] Arabian I	5127071	4127339	156531	1.8	0.001	1295	185209448	438	640	2338	5176	66	6355
S38550	220414_A01508_0074_AHF7LJDSX3	143.84	40.26	96.79	0.9001	XY	0.9902	[EUR] Arabian I	5102265	4104140	164680	1.67	0.001	1112	294905845	486	144	2640	5452	64	6873
S38551	220414_A01508_0074_AHF7LJDSX3	157.31	38.81	87.46	0.9053	XY	0.9898	[EUR] Arabian I	5170917	4160721	158594	1.77	0.001	1331	207948997	489	173	2626	5547	82	7050
S38552	220414_A01508_0075_BHG2TCDSX3	177.26	44.31	87.74	0.8962	XY	0.997	[EUR] Arabian I	5108315	4108129	157938	1.74	0.001	1369	212366476	457	156	2834	5549	68	6791
S38553	220414_A01508_0075_BHG2TCDSX3	119.05	34.46	98.51	0.9013	XX	0.9644	[EUR] Arabian I	5249315	4225542	159045	1.88	0.001	1222	147989994	463	142	2732	5281	71	6464
S38554	220414_A01508_0075_BHG2TCDSX3	131.4	37.08	98.15	0.9024	XY	0.9895	[EUR] Arabian I	5056035	4068621	167145	1.61	0.001	1105	336463881	579	128	2642	5007	60	5768
S38555	220414_A01508_0075_BHG2TCDSX3	140.66	35.64	87.7	0.9014	XX	0.9655	[EUR] Arabian I	5252509	4228328	160095	1.86	0.001	1250	150115489	563	151	2872	5410	56	6561
S38556	220414_A01508_0075_BHG2TCDSX3	153.82	30.53	72.72	0.9045	XX	0.9867	[EUR] Arabian I	5097027	4104369	170254	1.65	0.001	1378	277365954	510	494	2450	4842	44	5957
S38557	220414_A01508_0075_BHG2TCDSX3	191.58	55.06	97.89	0.8913	XX	0.9901	[EUR] Arabian I	5143867	4134810	164839	1.72	0.001	1468	183544748	497	158	3176	5828	73	7372
S38558	220414_A01508_0075_BHG2TCDSX3	134.57	35.14	90.93	0.9073	XY	0.9887	[AFR] African	5720741	4612024	143408	2.25	0.001	675	79857805	547	136	2572	5615	58	6504
S38559	220414_A01508_0075_BHG2TCDSX3	111.4	31.44	95.73	0.9035	XX	0.9826	[AFR] African	5739276	4628209	152124	2.19	0.001	779	93761032	459	139	2432	5438	51	6036
S38560	220414_A01508_0075_BHG2TCDSX3	130.22	37.31	98.19	0.8945	XX	0.9928	[AFR] African	5725260	4616147	143557	2.35	0.001	610	54649611	465	150	2380	5758	58	6903
S38561	220414_A01508_0075_BHG2TCDSX3	110.02	31.38	96.82	0.9037	XX	0.987	[AMR] Arabian II	5193463	4181485	160380	1.84	0.001	1290	147879888	468	136	2456	5022	57	6034
S38562	220414_A01508_0075_BHG2TCDSX3	140.98	37.13	90.92	0.903	XX	0.9818	[EUR] Arabian I	5161962	4153091	166675	1.71	0.001	1299	243760278	670	145	2830	5303	70	6561
S38563	220414_A01508_0075_BHG2TCDSX3	146.03	42.09	97.94	0.8984	XX	0.9806	[EUR] Arabian I	5156896	4149027	176469	1.58	0.001	1024	442461508	440	154	2800	5534	71	6814
S38564	220414_A01508_0075_BHG2TCDSX3	114.42	31.43	94.41	0.901	XX	0.9914	[SAS] Eurasian	5084243	4090432	162095	1.78	0.001	1325	167335375	412	139	2352	4825	51	5975
S38565	220414_A01508_0075_BHG2TCDSX3	155.87	42.21	93.16	0.9009	XX	0.9935	[EUR] Arabian I	5284783	4250149	160087	1.87	0.001	1158	173362267	417	163	2792	5624	62	6874
S38566	220414_A01508_0075_BHG2TCDSX3	104.57	28.31	92.62	0.9024	XX	0.9904	[EUR] Arabian I	5181863	4171375	174044	1.67	0.001	1037	343805896	415	134	2468	4885	68	5802
S38567	220414_A01508_0075_BHG2TCDSX3	143.12	40.11	95.69	0.9007	XX	0.9932	[EUR] Arabian I	5104231	4103615	169943	1.65	0.001	1524	258115558	455	135	2650	5303	60	6533
S38568	220414_A01509_0107_AHH352DSX3	106.91	30.15	95.98	0.8836	XX	0.9683	[EUR] Arabian I	5010135	4033198	177433	1.53	0.001	1464	340511697	554	135	2420	4749	48	5366
S38569	220414_A01509_0107_AHH352DSX3	114.04	31.96	95.3	0.8896	XX	0.9872	[EUR] Arabian I	5255696	4231698	164052	1.82	0.001	1150	206597184	377	133	2324	4953	59	5657
S38570	220414_A01509_0107_AHH352DSX3	149.06	42.42	96.83	0.8825	XX	0.9904	[SAS] Eurasian	5150924	4143396	160673	1.81	0.001	1254	143498541	520	149	2732	5510	71	6808
S38571	220414_A01509_0107_AHH352DSX3	121.29	32.35	91.6	0.8838	XX	0.9789	[SAS] Eurasian	5151819	4148834	161631	1.79	0.001	1288	141621317	441	151	2316	5007	70	6214
S38572	220414_A01509_0107_AHH352DSX3	130.99	33.72	90.04	0.8887	XY	0.9863	[SAS] Eurasian	5095912	4100380	151489	1.85	0.001	1174	121340772	667	136	2422	5054	69	5816
S38573	220414_A01509_0107_AHH352DSX3	145.7	36.94	88.95	0.8864	XY	0.984	[EUR] Arabian I	5080458	4088525	154872	1.8	0.001	1317	148281206	700	149	2672	5157	71	6006
S38574	220414_A01509_0107_AHH352DSX3	139.3	40.38	98.7	0.8843	XX	0.9932	[EUR] Arabian I	5215636	4196619	160454	1.83	0.001	1258	154067861	481	140	2652	5558	61	6784
S38575	220414_A01509_0107_AHH352DSX3	155.72	42.02	92.76	0.8784	XX	0.9903	[EUR] Arabian I	5116805	4116945	161954	1.76	0.001	1318	161736589	469	156	2618	5445	79	6729
S38576	220414_A01509_0107_AHH352DSX3	129.05	35.56	95.42	0.888	XY	0.9762	[EUR] Arabian I	5110467	4112711	156348	1.76	0.001	1389	179262194	986	148	2824	5211	69	6076
S38577	220414_A01509_0107_AHH352DSX3	177.24	51.3	98.36	0.8846	XX	0.9814	[EUR] Arabian I	5093710	4096256	164101	1.72	0.001	1396	162153865	522	163	3060	5721	73	7272
S38578	220414_A01509_0107_AHH352DSX3	162.06	44.01	93.36	0.8846	XX	0.9876	[EUR] Arabian I	5159805	4149325	157872	1.84	0.001	1221	134656284	445	162	2632	5502	52	7028
S38579	220414_A01509_0107_AHH352DSX3	169.67	48.99	98.61	0.888	XX	0.9916	[SAS] Eurasian	5155537	4144804	160438	1.8	0.001	1287	166833228	463	167	2908	5645	80	7185
S38580	220414_A01509_0107_AHH352DSX3	147.32	42.04	97.34	0.8785	XX	0.9935	[AFR] African	5542303	4465928	147994	2.19	0.001	853	89684831	449	150	2726	5749	79	7180
S38581	220414_A01509_0107_AHH352DSX3	153.14	42.32	95.67	0.888	XY	0.9953	[SAS] Eurasian	5192589	4174977	151096	1.89	0.001	1158	131987425	458	159	2664	5501	63	6907
S38582	220414_A01509_0107_AHH352DSX3	106.5	30.16	98.45	0.8912	XY	0.9701	[AMR] Arabian II	5266313	4243600	152564	1.93	0.001	1092	151171040	914	127	2800	5023	62	5746
S38583	220414_A01509_0107_AHH352DSX3	99.43	28.34	97.62	0.8978	XY	0.986	[SAS] Eurasian	4998004	4023508	161756	1.67	0.001	1323	249981832	451	117	2272	4701	50	5300
S38584	220414_A01509_0107_AHH352DSX3	159.54	44.66	96.42	0.8912	XX	0.9848	[EUR] Arabian I	5195556	4180160	161187	1.81	0.001	1303	158589801	511	140	2828	5622	60	7169
S38585	220414_A01509_0107_AHH352DSX3	148.67	41.11	95.44	0.8877	XX	1	[EUR] Arabian I	5324176	4285845	156912	1.93	0.001	1148	125444899	543	143	2804	5560	53	7100
S38586	220414_A01509_0108_BHFTK3DSX3	141.62	33.83	84.85	0.8949	XY	0.9806	[EUR] Arabian I	5272843	4246747	151700	1.94	0.001	1138	128860664	830	139	2840	5224	70	6433
S38587	220414_A01509_0108_BHFTK3DSX3	106.55	29.03	94.39	0.9029	XX	0.9266	[SAS] Eurasian	5432538	4378521	155281	2.03	0.001	1016	124530800	895	131	2718	5087	55	5891
S38588	220414_A01509_0108_BHFTK3DSX3	138.77	30.88	79.77	0.8984	XY	0.9957	[EUR] Arabian I	5473981	4413224	147252	2.11	0.001	890	95366752	395	165	2362	5301	73	6483
S38589	220414_A01509_0108_BHFTK3DSX3	150.98	37.07	86.6	0.897	XY	0.9857	[EUR] Arabian I	5480156	4414518	146268	2.11	0.001	865	100708535	471	171	2706	5711	68	7181
S38590	220414_A01509_0108_BHFTK3DSX3	143.55	33.96	84.04	0.8866	XX	0.984	[EAS] East Asian	5237403	4215836	156861	1.91	0.001	1125	125038477	421	156	2450	5368	56	6416
S38591	220414_A01509_0108_BHFTK3DSX3	125.51	28.51	80.88	0.8952	XX	0.9858	[EUR] Arabian I	5157142	4152769	165831	1.76	0.001	1424	192976290	377	191	2292	4882	59	5968
S38592	220414_A01509_0108_BHFTK3DSX3	125.38	30.36	86.48	0.8961	XY	0.9828	[SAS] Eurasian	5268836	4245443	152807	1.92	0.001	1033	156745347	984	149	2586	5102	67	6177
S38593	220414_A01509_0108_BHFTK3DSX3	144.01	39.42	95.49	0.8939	XY	0.9816	[AFR] African	5641990	4546606	142296	2.26	0.001	687	76218968	564	149	3018	5914	78	7333
S38594	220510_A01458_0123_AHH552DSX3	139.95	34.39	88.03	0.8956	XY	0.9963	[EUR] Arabian I	5006786	4032938	161252	1.66	0.001	1403	241800157	680	223	2118	4378	56	4678
S38595	220414_A01509_0108_BHFTK3DSX3	128.46	36.38	97.38	0.8998	XX	0.9852	[EUR] Arabian I	5039819	4052554	171895	1.61	0.001	1391	276698009	427	129	2552	5053	46	6520
S38596	220414_A01509_0108_BHFTK3DSX3	121.11	28.56	83.48	0.8936	XX	0.9619	[EUR] Arabian I	5103770	4111200	167086	1.71	0.001	1349	227170459	411	144	2582	4858	50	6099
S38597	220414_A01509_0108_BHFTK3DSX3	141.53	37.09	91.36	0.8905	XY	0.9876	[EUR] Arabian I	4953743	3985813	172390	1.5	0.001	1290	396033823	540	143	2618	5148	75	6338
S38598	220414_A01509_0108_BHFTK3DSX3	105.17	29.15	95.62	0.893	XY	0.9818	[EUR] Arabian I	5000129	4026070	163615	1.64	0.001	1409	254469387	520	137	2314	4796	65	5920
S38599	220414_A01509_0108_BHFTK3DSX3	176.59	50.43	98.26	0.8887	XX	0.9867	[EUR] Arabian I	4955150	3982580	180606	1.44	0.001	1409	421396178	479	152	2998	5550	86	7117
S38600	220414_A01509_0108_BHFTK3DSX3	129.95	36.1	95.39	0.8986	XX	0.9925	[EUR] Arabian I	4913016	3950724	184434	1.4	0.001	1334	489727459	439	142	2452	4990	51	6273
S38601	220414_A01509_0108_BHFTK3DSX3	195.39	44.45	81	0.8893	XX	0.9699	[EUR] Arabian I	4966086	3991646	181163	1.46	0.001	1343	438746176	814	149	2972	5426	69	6898
S38602	220414_A01509_0108_BHFTK3DSX3	153.56	35.79	83.19	0.8953	XY	0.98	[EUR] Arabian I	4890073	3932338	175008	1.45	0.001	1346	440025743	521	141	2676	5108	67	6390
S38603	220414_A01509_0108_BHFTK3DSX3	126.38	36.11	98.33	0.8946	XX	0.9815	[EUR] Arabian I	4994299	4017739	178203	1.52	0.001	1363	389672796	790	132	2756	5245	64	6422
S38604	220414_A01509_0108_BHFTK3DSX3	138.58	33.69	85.9	0.8956	XY	0.9825	[EUR] Arabian I	4946672	3979374	172801	1.49	0.001	1460	371102065	534	148	2482	4998	73	6280
S38605	220415_A01469_0134_AHH3LNDSX3	139.45	39.42	96.12	0.8919	XX	1	[EUR] Arabian I	4968804	3995146	178357	1.49	0.001	1376	397102494	435	131	2434	4932	57	5701
S38606	220415_A01469_0134_AHH3LNDSX3	164.91	47.82	97.71	0.888	XX	0.9943	[EUR] Arabian I	4909397	3948043	188227	1.37	0.001	1254	543694489	464	155	2752	5131	74	6443
S38607	220415_A01469_0134_AHH3LNDSX3	158.74	44.07	94.75	0.8967	XX	0.9939	[EUR] Arabian I	5010336	4030856	173506	1.55	0.001	1455	333290842	589	149	2676	5176	70	5908
S38608	220415_A01469_0134_AHH3LNDSX3	140.12	31.75	80.07	0.8955	XX	0.9872	[EUR] Arabian I	4934924	3972272	182128	1.44	0.002	1396	424491253	471	180	2300	4609	57	5158
S38609	220415_A01469_0134_AHH3LNDSX3	124.9	34.58	94.43	0.8774	XY	0.9923	[EUR] Arabian I	4834054	3891027	180210	1.36	0.001	1252	529122174	495	135	2300	4507	60	4966
S38610	220510_A01458_0123_AHH552DSX3	115.38	30.02	90.77	0.8949	XX	0.9956	[EUR] Arabian I	5046374	4066329	166900	1.68	0.001	1410	213886465	435	218	1994	4311	34	4432
S38611	220415_A01469_0134_AHH3LNDSX3	112.29	29.38	90.59	0.8986	XX	1	[EUR] Arabian I	5100734	4108419	174614	1.61	0.001	1239	333881565	443	173	2116	4571	48	4961
S38612	220415_A01469_0134_AHH3LNDSX3	125.21	33.16	91.47	0.9016	XX	0.952	[EUR] Arabian I	4983339	4008995	177568	1.5	0.001	1355	377088001	830	144	2502	4587	52	5351
S38613	220415_A01469_0134_AHH3LNDSX3	191.54	39.55	74.22	0.8977	XY	1	[SAS] Eurasian	5156401	4149128	151611	1.85	0.001	1230	145518766	416	894	2554	5077	68	5901
S38614	220415_A01469_0134_AHH3LNDSX3	111.44	32.42	98.27	0.8919	XY	0.9918	[SAS] Eurasian	5134599	4136131	154036	1.85	0.001	1310	161704806	484	127	2246	4705	64	5163
S38615	220415_A01469_0134_AHH3LNDSX3	133.49	38.06	96.51	0.8886	XX	0.9786	[EUR] Arabian I	5085724	4093271	164963	1.7	0.001	1330	212271645	503	136	2514	4955	52	5623
S38616	220415_A01469_0134_AHH3LNDSX3	111.11	29.4	90.66	0.8938	XX	1	[EUR] Arabian I	5150953	4152957	168714	1.72	0.001	1219	253228533	419	141	2018	4560	54	4766
S38617	220415_A01469_0134_AHH3LNDSX3	135.37	30.4	78.94	0.896	XX	0.9778	[SAS] Eurasian	5235499	4218635	158958	1.88	0.001	1200	138066902	456	302	2214	4768	45	5179
S38618	220415_A01469_0134_AHH3LNDSX3	146.2	41.34	96.08	0.892	XY	0.9952	[EUR] Arabian I	5138192	4136538	160636	1.72	0.001	1222	259104534	611	151	2584	5139	74	5696
S38619	220415_A01469_0134_AHH3LNDSX3	106.99	31.01	98.66	0.9005	XX	0.9913	[EUR] Arabian I	5157972	4154031	161693	1.8	0.001	1284	167419179	431	135	2140	4697	57	5216
S38620	220415_A01469_0134_AHH3LNDSX3	133.26	37.44	95.4	0.8928	XX	0.9928	[EUR] Arabian I	5057652	4071412	175911	1.55	0.001	1388	332232153	451	149	2472	4976	56	5405
S38621	220415_A01469_0134_AHH3LNDSX3	121.86	29.68	86.21	0.9019	XY	0.9911	[EUR] Arabian I	5277188	4251408	150083	1.97	0.001	1032	132253024	368	225	2196	4712	58	5187
S38622	220415_A01469_0134_AHH3LNDSX3	126.22	32.76	89.91	0.8996	XX	0.9754	[SAS] Eurasian	5211769	4199155	159333	1.85	0.002	1222	159098691	498	138	2234	4793	50	5204
S38623	220415_A01469_0133_BHH2L7DSX3	122.45	34.68	97.73	0.8889	XY	0.9924	[SAS] Eurasian	5230480	4215055	152232	1.9	0.002	1208	176736220	459	140	2150	4851	45	5078
S38624	220415_A01469_0133_BHH2L7DSX3	108	30.8	97.98	0.8931	XX	0.9826	[EUR] Arabian I	5167109	4166590	159269	1.84	0.001	1207	149280251	402	144	2064	4546	60	4700
S38625	220415_A01469_0133_BHH2L7DSX3	102.69	28.47	94.01	0.8931	XX	0.981	[EUR] Arabian I	5079459	4094398	176311	1.57	0.003	1052	381401905	480	138	2186	4350	40	4411
S38626	220415_A01469_0133_BHH2L7DSX3	119.99	34.59	98.56	0.8877	XY	0.9962	[SAS] Eurasian	5316956	4287289	148064	2.02	0.001	1070	113344214	536	142	2244	4868	67	4996
S38627	220415_A01469_0133_BHH2L7DSX3	144.06	41.14	98.02	0.892	XX	0.9805	[EUR] Arabian I	5137839	4136949	169970	1.66	0.001	1245	310557806	604	154	2432	4978	60	5441
S38628	220415_A01469_0133_BHH2L7DSX3	162.75	43.11	91.09	0.8883	XX	1	[EUR] Arabian I	5104639	4109540	174380	1.59	0.001	1321	352964440	453	163	2364	4977	48	5481
S38629	220415_A01469_0133_BHH2L7DSX3	135.08	38.43	98.29	0.8861	XY	0.9966	[EUR] Arabian I	4999171	4023879	161725	1.64	0.001	1433	250448639	492	149	2380	4701	61	5167
S38630	220415_A01469_0133_BHH2L7DSX3	125.28	34.11	93.57	0.8922	XX	0.9921	[EUR] Arabian I	4865377	3917839	195419	1.27	0.001	1203	642266383	463	153	2146	4440	52	4820
S38631	220415_A01469_0133_BHH2L7DSX3	98.92	28.3	98.42	0.8956	XY	0.9771	[EUR] Arabian I	5050269	4070964	161903	1.68	0.001	1465	229487835	726	130	1934	4158	46	4279
S38632	220415_A01469_0133_BHH2L7DSX3	124.41	35.86	97.91	0.894	XX	0.9925	[EUR] Arabian I	5084243	4096610	174419	1.6	0.001	1071	362297863	464	154	2114	4670	58	4965
S38633	220415_A01469_0133_BHH2L7DSX3	112.42	31.14	95.69	0.8853	XY	0.9958	[SAS] Eurasian	5414022	4368964	147725	2.08	0.001	912	102879734	434	129	1974	4793	53	4790
S38634	220415_A01469_0133_BHH2L7DSX3	145.17	41.32	97.08	0.8884	XX	0.9806	[EUR] Arabian I	5048671	4062259	169000	1.63	0.002	1489	246861788	739	147	2462	4868	49	5347
S38635	220415_A01469_0133_BHH2L7DSX3	135.2	38.4	96.86	0.8903	XY	0.9966	[EUR] Arabian I	5118785	4122002	153420	1.82	0.001	1306	160353336	508	137	2344	4803	54	5225
S38636	220415_A01469_0133_BHH2L7DSX3	140.06	40.49	98.32	0.8891	XX	1	[EUR] Arabian I	4913806	3953483	185273	1.38	0.001	1239	496106160	501	149	2358	4675	61	5145
S38637	220415_A01471_0075_AHH3LMDSX3	122.98	33.54	93.01	0.8735	XX	0.9837	[EUR] Arabian I	5082012	4094476	164731	1.73	0.001	1345	193316102	460	152	2284	4709	53	4983
S38638	220415_A01471_0075_AHH3LMDSX3	134.53	38.62	97.63	0.8862	XX	0.9826	[EUR] Arabian I	5161138	4156679	160666	1.8	0.001	1276	153427770	537	150	2384	4913	59	5594
S38639	220415_A01471_0075_AHH3LMDSX3	108.28	31.54	99.01	0.8906	XX	0.9664	[EUR] Arabian I	4924863	3962741	185362	1.39	0	1431	507744329	799	139	2368	4611	55	4948
S38640	220415_A01471_0075_AHH3LMDSX3	106.38	30.81	98.07	0.8867	XY	0.9786	[SAS] Eurasian	5123867	4127912	153344	1.85	0.001	1318	146908348	640	126	2278	4636	55	5016
S38641	220415_A01471_0075_AHH3LMDSX3	137.2	35.23	88.54	0.8831	XX	0.9771	[EUR] Arabian I	5214983	4197807	166970	1.75	0.001	1136	274414354	657	252	2418	4889	59	5412
S38642	220415_A01471_0075_AHH3LMDSX3	155.69	44.5	97.08	0.884	XX	0.988	[EUR] Arabian I	5196765	4182616	159127	1.84	0.001	1302	159252586	469	143	2576	5320	59	5828
S38643	220415_A01471_0075_AHH3LMDSX3	145.75	42.26	98.71	0.8729	XX	0.9873	[EAS] East Asian	5393982	4343750	151240	2.06	0.001	1031	105978003	528	124	2374	5312	61	5794
S38644	220415_A01471_0075_AHH3LMDSX3	125.67	35.67	97.34	0.8879	XX	0.9701	[EUR] Arabian I	5197700	4184209	159787	1.85	0.001	1258	155986941	561	136	2404	4939	56	5599
S38645	220415_A01471_0075_AHH3LMDSX3	133.4	37.93	97.56	0.8891	XY	0.9965	[SAS] Eurasian	5228473	4209843	150091	1.93	0.001	1131	131205770	478	153	2374	5084	69	5589
S38646	220415_A01471_0075_AHH3LMDSX3	115.77	32.48	96.21	0.8914	XX	0.9917	[SAS] Eurasian	5210875	4198850	160444	1.83	0.001	1246	164233382	446	151	2168	4794	50	5035
S38647	220415_A01471_0075_AHH3LMDSX3	165.34	43.78	91.15	0.8859	XX	0.9908	[SAS] Eurasian	5117348	4119533	161758	1.76	0.001	1275	152344424	457	176	2600	5133	54	5952
S38648	220415_A01471_0075_AHH3LMDSX3	151.06	41.65	94.42	0.8785	XX	0.9805	[SAS] Eurasian	5087531	4094597	161550	1.75	0.001	1277	153933845	427	143	2644	5026	43	5680
S38649	220415_A01471_0075_AHH3LMDSX3	113.93	32.9	98.94	0.8916	XX	0.9798	[EUR] Arabian I	5059709	4072747	170376	1.63	0.005	1377	273899045	749	147	2298	4642	60	5005
S38650	220415_A01471_0075_AHH3LMDSX3	129.52	29.45	80.6	0.8927	XY	1	[AMR] Arabian II	5042418	4061765	158746	1.73	0.001	1256	206315131	419	917	2100	4523	50	4728
S38651	220415_A01471_0075_AHH3LMDSX3	158.44	44.08	95.44	0.8884	XX	0.9699	[EUR] Arabian I	5246949	4222836	158536	1.88	0.001	1250	151614859	846	140	2800	5315	57	5962
S38652	220415_A01471_0076_BHH2M7DSX3	129.7	36.66	96.35	0.8919	XX	0.9926	[EUR] Arabian I	5265719	4240534	158760	1.9	0.001	1197	138493208	486	143	2496	5150	51	5748
S38653	220415_A01471_0076_BHH2M7DSX3	107.18	30.07	95.79	0.9028	XX	0.973	[AMR] Arabian II	5166286	4159169	160635	1.82	0.001	1255	154305768	495	144	2242	4810	48	5376
S38654	220415_A01471_0076_BHH2M7DSX3	103.96	30	97.68	0.8923	XX	0.9286	[AMR] Arabian II	5197038	4186144	161325	1.83	0.001	1257	160148511	614	135	2610	4738	47	5459
S38655	220415_A01471_0076_BHH2M7DSX3	134.66	36.78	93.43	0.8856	XX	0.974	[EUR] Arabian I	4856902	3904978	194754	1.26	0.001	1248	614777569	404	147	2554	4896	53	6120
S38656	220415_A01471_0076_BHH2M7DSX3	127.27	34.91	93.85	0.8929	XX	0.9575	[EUR] Arabian I	5003203	4024552	176230	1.54	0.001	1271	362392651	569	134	2570	4859	57	5647
S38657	220415_A01471_0076_BHH2M7DSX3	130.45	37.61	98.4	0.8916	XY	0.9825	[SAS] Eurasian	5350205	4309233	146408	2.06	0.001	986	107152817	622	136	2704	5362	63	6220
S38658	220418_A01562_0077_AHH2JGDSX3	121.06	34.06	98.38	0.8933	XX	0.9771	[EUR] Arabian I	4879513	3925435	185310	1.36	0.001	1470	507454347	681	136	2208	4377	43	4737
S38659	220418_A01562_0077_AHH2JGDSX3	126.24	35.74	97.76	0.8906	XX	1	[SAS] Eurasian	5204780	4193452	159605	1.84	0.001	1291	158070411	449	133	2094	4684	42	4780
S38660	220418_A01562_0077_AHH2JGDSX3	131.48	35.91	95.6	0.8929	XX	0.9855	[EUR] Arabian I	5080370	4090347	162368	1.74	0.001	1300	175428453	527	121	2206	4597	47	4909
S38661	220418_A01562_0077_AHH2JGDSX3	127.23	32.74	90.83	0.8937	XX	0.9531	[SAS] Eurasian	5196846	4186320	158520	1.86	0.001	1207	149678673	898	128	2444	4596	37	5080
S38662	220418_A01562_0077_AHH2JGDSX3	178.55	50.41	97.99	0.8924	XX	0.9974	[SAS] Eurasian	5123533	4122915	163860	1.72	0.001	1413	205540307	592	152	2646	5212	57	5881
S38663	220418_A01562_0077_AHH2JGDSX3	119.62	34.4	98.62	0.886	XX	1	[SAS] Eurasian	5041095	4060809	178383	1.54	0.001	1271	359455222	445	136	2156	4616	51	4896
S38664	220418_A01562_0077_AHH2JGDSX3	149.21	38.15	90.04	0.8889	XX	1	[EUR] Arabian I	5119588	4120675	162796	1.76	0.001	1398	182786109	464	180	2330	4809	56	5069
S38665	220418_A01562_0077_AHH2JGDSX3	132.6	37.9	98.94	0.8898	XX	1	[EUR] Arabian I	5229635	4211605	171158	1.7	0.001	1005	354933727	448	135	2152	4863	56	5162
S38666	220418_A01562_0077_AHH2JGDSX3	166.5	46.99	98.46	0.89	XY	0.9945	[SAS] Eurasian	5108560	4111792	153682	1.8	0.001	1325	143159575	485	151	2504	5121	62	5659
S38667	220418_A01562_0077_AHH2JGDSX3	128.79	35.72	96.04	0.8926	XX	0.9926	[EUR] Arabian I	5138032	4138232	163906	1.75	0.001	1355	183258555	423	145	2032	4658	57	4812
S38668	220418_A01562_0077_AHH2JGDSX3	115.39	29.19	89.93	0.8943	XY	0.9956	[EUR] Arabian I	5060748	4078130	158498	1.73	0.001	1402	190842074	399	143	2110	4389	45	4481
S38669	220418_A01562_0077_AHH2JGDSX3	152.62	40.45	92.13	0.8863	XX	0.9934	[AFR] African	5573990	4494266	147377	2.22	0.001	765	82036591	462	209	2304	5340	56	5563
S38670	220418_A01562_0077_AHH2JGDSX3	150.45	40.81	94.33	0.891	XX	1	[AFR] African	5620596	4530743	145082	2.28	0.001	659	68460287	439	156	2430	5302	58	5619
S38671	220418_A01562_0077_AHH2JGDSX3	105.4	28.24	93.36	0.8901	XX	1	[EUR] Arabian I	4970354	4007247	176518	1.53	0.001	1448	353838518	408	147	1842	4275	49	4391
S38672	220418_A01562_0077_AHH2JGDSX3	146.57	37.23	90.63	0.8889	XY	0.9931	[EUR] Arabian I	5245638	4226429	151871	1.89	0.001	1128	133882476	462	188	2300	4979	59	5284
S38673	220418_A01562_0077_AHH2JGDSX3	112.88	30.77	96.16	0.8976	XY	0.9979	[EUR] Arabian I	5037317	4057726	162437	1.66	0.001	1259	270631534	526	136	1922	4376	46	4411
S38674	220418_A01562_0077_AHH2JGDSX3	120.96	33.17	95.99	0.8909	XX	0.988	[AFR] African	5588628	4507333	148555	2.21	0.001	829	87631923	375	150	2178	4921	54	5054
S38675	220418_A01562_0076_BHH3WCDSX3	124.19	34.66	96.39	0.8825	XX	1	[SAS] Eurasian	5262625	4239854	159302	1.87	0.001	1204	144135304	437	142	2298	4933	57	5472
S38676	220418_A01562_0076_BHH3WCDSX3	116.41	30.65	92.37	0.8776	XX	1	[EUR] Arabian I	5102566	4112266	164382	1.74	0.001	1427	210691481	640	141	2200	4625	44	4880
S38677	220418_A01562_0076_BHH3WCDSX3	136.2	38.1	96.45	0.8793	XX	0.9929	[EUR] Arabian I	5195767	4181072	159965	1.84	0.001	1217	145425973	435	142	2434	5090	61	5694
S38678	220418_A01562_0076_BHH3WCDSX3	127.25	29.6	82.26	0.8815	XY	0.9911	[EUR] Arabian I	5030629	4051945	161068	1.7	0.001	1422	230511778	478	481	2238	4489	60	4882
S38679	220418_A01562_0076_BHH3WCDSX3	164.35	45.8	95.83	0.8813	XX	1	[AFR] African	5776504	4656870	152020	2.19	0.001	773	93697305	502	164	2630	5895	52	6514
S38680	220418_A01562_0076_BHH3WCDSX3	111.38	31.39	96.38	0.8828	XX	0.9914	[EUR] Arabian I	5175200	4169456	171265	1.69	0.001	1043	294234077	416	143	2262	4719	52	5123
S38681	220418_A01562_0076_BHH3WCDSX3	115.62	32.83	98.19	0.883	XY	1	[AFR] African	5528823	4458191	147526	2.12	0.001	849	110688026	442	140	2320	5123	60	5438
S38682	220418_A01562_0076_BHH3WCDSX3	108.63	29.6	94.31	0.8838	XX	0.973	[SAS] Eurasian	5073697	4084739	166138	1.7	0.001	1501	184366531	427	124	2188	4632	60	4940
S38683	220418_A01562_0076_BHH3WCDSX3	149.65	43.12	98.45	0.882	XX	0.9876	[AFR] African	5590406	4504813	153385	2.09	0.001	712	154949950	541	144	2576	5647	57	6258
S38684	220418_A01562_0076_BHH3WCDSX3	143.29	40.97	98.19	0.8823	XY	0.9856	[EUR] Arabian I	5166235	4159981	156470	1.8	0.001	1222	168540127	547	138	2618	5202	73	5882
S38685	220418_A01562_0076_BHH3WCDSX3	165.91	46.59	98.09	0.8836	XY	0.9889	[SAS] Eurasian	5187259	4174073	153909	1.84	0.001	1295	144896046	614	135	2824	5378	52	6250
S38686	220418_A01562_0076_BHH3WCDSX3	161.1	42.99	92.93	0.8765	XX	0.9876	[EUR] Arabian I	5135321	4131426	167357	1.68	0.001	1393	233871716	497	148	2658	5176	66	5899
S38687	220418_A01562_0076_BHH3WCDSX3	116.66	31.26	92.81	0.8862	XX	0.9828	[SAS] Eurasian	5125649	4125327	161125	1.81	0.001	1180	144154871	431	136	2204	4615	49	5145
S38688	220418_A01562_0076_BHH3WCDSX3	118.36	33.87	98.48	0.8827	XY	0.9884	[EUR] Arabian I	5124820	4127324	158951	1.75	0.001	1206	222758406	486	137	2374	4834	61	5225
S38689	220418_A01562_0076_BHH3WCDSX3	125.97	31.9	87.7	0.8772	XX	0.9915	[AMR] Arabian II	5032301	4052370	171172	1.62	0.001	1237	328326546	438	143	2092	4616	50	4896
S38690	220418_A01562_0076_BHH3WCDSX3	111.23	28.17	88.73	0.8867	XX	1	[EUR] Arabian I	5172658	4168928	161790	1.82	0.001	1244	151423855	394	196	1924	4488	40	4742
S38691	220418_A01562_0076_BHH3WCDSX3	142.45	39.39	95.8	0.8845	XX	0.9764	[EUR] Arabian I	5149325	4143096	162737	1.77	0.001	1442	196752041	871	146	2658	4968	60	5791
S38692	220418_A01570_0074_AHH3Y5DSX3	128.53	30.47	84.8	0.9014	XY	0.9786	[SAS] Eurasian	5384796	4337635	149246	2.02	0.001	965	115076034	576	186	2678	5018	55	5877
S38693	220418_A01570_0074_AHH3Y5DSX3	158.88	45.15	98.68	0.8966	XY	0.9971	[SAS] Eurasian	5095548	4096579	155725	1.78	0.001	1347	163638966	448	140	2792	5328	67	6459
S38694	220418_A01570_0074_AHH3Y5DSX3	118.91	30.38	89.98	0.8994	XX	0.9737	[SAS] Eurasian	5130488	4129718	166620	1.73	0.001	1317	208390411	445	156	2412	4881	60	5530
S38695	220418_A01570_0074_AHH3Y5DSX3	126.48	34.71	95.39	0.9065	XX	0.9808	[SAS] Eurasian	5225219	4203972	161092	1.83	0.001	1267	170429277	469	146	2450	5119	61	5895
S38696	220418_A01570_0074_AHH3Y5DSX3	135.31	35.13	91.32	0.9019	XY	0.9797	[EUR] Arabian I	5118161	4117837	159231	1.73	0.001	1353	210267789	878	144	2792	5052	65	5927
S38697	220418_A01570_0074_AHH3Y5DSX3	156.58	43.67	97.28	0.8994	XY	0.994	[SAS] Eurasian	5108133	4107993	157338	1.77	0.001	1315	193278177	613	141	2842	5371	72	6362
S38698	220418_A01570_0074_AHH3Y5DSX3	105.53	28.13	93.21	0.9067	XX	1	[SAS] Eurasian	5152398	4147635	161114	1.82	0.001	1277	154299970	396	132	2220	4748	58	5820
S38699	220418_A01570_0074_AHH3Y5DSX3	125.92	33.71	94.27	0.9039	XY	0.9846	[EUR] Arabian I	5115615	4116797	158442	1.76	0.001	1356	208709336	498	141	2456	4958	59	5748
S38700	220418_A01570_0074_AHH3Y5DSX3	144.69	38.12	93.23	0.9003	XY	0.9966	[EUR] Arabian I	5086050	4091940	163628	1.65	0.001	1385	278950036	458	154	2622	5170	63	6039
S38701	220418_A01570_0074_AHH3Y5DSX3	123	32.62	92.72	0.8953	XX	0.9754	[EUR] Arabian I	5243973	4222045	157991	1.91	0.001	1113	128040517	460	144	2492	5101	55	5839
S38702	220418_A01570_0074_AHH3Y5DSX3	125.9	31.37	88.69	0.9049	XY	0.9856	[AMR] Arabian II	5026617	4047137	163313	1.64	0.001	1343	288526893	515	138	2282	4864	52	5570
S38703	220418_A01570_0074_AHH3Y5DSX3	148.08	39.26	92.71	0.9045	XX	0.9797	[SAS] Eurasian	4972056	3998709	180721	1.47	0.001	1178	435252050	471	151	2592	5003	64	5978
S38704	220418_A01570_0074_AHH3Y5DSX3	116.07	31.27	94.01	0.9099	XX	0.9787	[EUR] Arabian I	5174480	4163894	164080	1.77	0.001	1348	209297141	396	145	2250	4937	48	5633
S38705	220418_A01570_0074_AHH3Y5DSX3	142.54	38.38	94.04	0.8968	XX	0.9826	[EUR] Arabian I	5173277	4162907	162416	1.8	0.001	1326	173275414	428	150	2718	5214	64	6159
S38706	220418_A01570_0074_AHH3Y5DSX3	126.53	34.76	96.89	0.9081	XY	0.9851	[AFR] African	5552435	4474605	143334	2.2	0.001	750	81698776	562	146	2710	5475	54	6361
S38707	220418_A01570_0074_AHH3Y5DSX3	118.82	32.17	95.69	0.9037	XY	0.9861	[EUR] Arabian I	5045743	4060716	158029	1.75	0.001	1393	208094479	476	131	2432	4831	58	5696
S38708	220418_A01570_0074_AHH3Y5DSX3	136.04	36.69	94.21	0.9071	XX	0.9819	[SAS] Eurasian	5295246	4260174	156736	1.93	0.001	1086	128756460	543	142	2610	5260	71	6120
S38709	220418_A01570_0074_AHH3Y5DSX3	182.51	49.54	94.7	0.9053	XX	0.9786	[EUR] Arabian I	5208907	4189273	159600	1.83	0.001	1303	159147810	424	157	3086	5668	68	7013
S38710	220418_A01570_0073_BHH3JCDSX3	114.74	30.69	93.02	0.8976	XX	1	[AFR] African	5486996	4426308	153978	2.08	0.001	875	103400500	418	163	2112	4905	40	5345
S38711	220418_A01570_0073_BHH3JCDSX3	119.75	30.47	88.87	0.8879	XX	0.9956	[EUR] Arabian I	5086448	4096138	167520	1.69	0.001	1417	230817560	439	161	2122	4660	48	4893
S38712	220418_A01570_0073_BHH3JCDSX3	144.48	40.73	97.81	0.8942	XX	0.974	[EUR] Arabian I	5413866	4359769	153915	2.01	0.001	1042	119562990	796	140	2718	5414	64	6143
S38713	220418_A01570_0073_BHH3JCDSX3	120.57	34.11	97.08	0.8951	XX	0.9843	[EUR] Arabian I	5098971	4104286	162961	1.74	0.001	1347	174040889	422	135	2180	4737	46	5351
S38714	220418_A01570_0073_BHH3JCDSX3	135.96	39.08	98.42	0.8851	XX	0.9862	[EUR] Arabian I	5104814	4108084	162765	1.74	0.001	1462	185419283	407	136	2496	4953	57	5622
S38715	220418_A01570_0073_BHH3JCDSX3	117.58	32.27	94.97	0.8896	XY	0.9959	[EUR] Arabian I	5003381	4028504	166453	1.59	0.001	1413	294633797	457	150	2338	4621	57	5005
S38716	220418_A01570_0073_BHH3JCDSX3	143.73	41.35	98.69	0.8899	XX	1	[EUR] Arabian I	4963917	3990732	184866	1.41	0.001	1299	497481378	483	134	2464	5010	54	5800
S38717	220418_A01570_0073_BHH3JCDSX3	138.28	35.6	89.91	0.8953	XX	1	[AMR] Arabian II	5151087	4146369	161644	1.78	0.001	1310	189256500	431	157	2308	4952	57	5462
S38718	220418_A01570_0073_BHH3JCDSX3	115.31	31.24	94.42	0.8904	XY	0.9917	[EUR] Arabian I	5176549	4170635	154228	1.85	0.001	1221	138655015	445	138	2312	4764	64	5062
S38719	220418_A01570_0073_BHH3JCDSX3	125.51	36.01	98.67	0.8945	XX	1	[EUR] Arabian I	5322960	4287035	157428	1.93	0.001	1157	133859082	442	147	2366	5116	60	5601
S38720	220418_A01570_0073_BHH3JCDSX3	122.89	35.66	99.14	0.8888	XX	0.9925	[EUR] Arabian I	5106613	4110408	162183	1.76	0.001	1379	157618548	494	147	2204	4752	50	5303
S38721	220418_A01570_0073_BHH3JCDSX3	134.17	37.52	97.13	0.8881	XY	0.9828	[SAS] Eurasian	4967204	3997717	167674	1.55	0.001	1345	364569524	777	141	2538	4877	60	5564
S38722	220418_A01570_0073_BHH3JCDSX3	127.49	33.56	91.69	0.8922	XX	0.9921	[AFR] African	5545005	4472560	150355	2.16	0.001	861	91276309	527	160	2138	5134	42	5473
S38723	220418_A01570_0073_BHH3JCDSX3	201.53	53	92.55	0.8848	XY	0.9951	[AMR] Arabian II	5101702	4103889	159223	1.71	0.001	1272	209178227	610	154	2888	5394	90	6362
S38724	220418_A01570_0073_BHH3JCDSX3	116.04	31.7	94.8	0.8972	XX	0.9833	[EUR] Arabian I	5300134	4272185	157808	1.93	0.001	1098	129276489	469	138	2140	4847	43	5216
S38725	220418_A01570_0073_BHH3JCDSX3	126.13	32.43	89.79	0.896	XX	0.9918	[EUR] Arabian I	5113576	4117992	162278	1.77	0.001	1295	173196136	414	218	2164	4708	50	5119
S38726	220418_A01570_0073_BHH3JCDSX3	150.67	43.32	99.04	0.8953	XY	0.9985	[EUR] Arabian I	5017192	4035220	160721	1.66	0.001	1405	237975230	429	146	2490	5004	63	5876
S38727	220418_A01570_0073_BHH3JCDSX3	108.47	29.69	94.76	0.8918	XY	0.9912	[EUR] Arabian I	5221507	4208914	154915	1.89	0.001	1048	220502379	493	140	2100	4563	47	4934
S38728	220418_A01522_0094_AHF2WMDSX3	108.99	28.39	92.16	0.9001	XX	0.9815	[AMR] Arabian II	5045504	4060589	175040	1.58	0.001	1176	371326037	442	138	2268	4530	45	4899
S38729	220418_A01522_0094_AHF2WMDSX3	152.09	40.2	93.52	0.8999	XY	0.9904	[AMR] Arabian II	5249057	4225668	150246	1.94	0.001	1161	153774083	480	138	2642	5178	66	5897
S38730	220418_A01522_0093_BHH3JMDSX3	138.21	38.22	96.79	0.8956	XY	0.9899	[EUR] Arabian I	4996492	4019979	166761	1.59	0.001	1301	311334737	556	127	2546	5026	59	5774
S38731	220418_A01522_0093_BHH3JMDSX3	114.42	32.35	98.3	0.898	XX	0.9754	[SAS] Eurasian	5200365	4187045	159602	1.86	0.001	1265	149176457	549	135	2478	4848	54	5461
S38732	220418_A01522_0093_BHH3JMDSX3	116.01	30.77	94.11	0.898	XX	0.9916	[EUR] Arabian I	5095308	4101217	165583	1.72	0.001	1404	216232597	660	136	2252	4699	59	5132
S38733	220418_A01522_0093_BHH3JMDSX3	143.1	39	96.08	0.8967	XY	0.9967	[SAS] Eurasian	5124968	4125148	153345	1.83	0.001	1236	142241184	448	132	2596	5103	58	5863
S38734	220418_A01522_0093_BHH3JMDSX3	163.2	39.35	85.85	0.8934	XX	0.9932	[SAS] Eurasian	5179890	4168791	160590	1.81	0.001	1224	142400959	448	193	2566	5096	50	5727
S38735	220418_A01522_0093_BHH3JMDSX3	160.77	44.54	97.12	0.8955	XY	0.9942	[EUR] Arabian I	4975494	4000492	169070	1.53	0.001	1354	373015603	718	150	2768	5147	69	5974
S38736	220418_A01522_0093_BHH3JMDSX3	135.42	38.14	98.26	0.8966	XY	0.9873	[SAS] Eurasian	5125240	4125922	156031	1.78	0.001	1247	204275027	791	126	2574	5012	55	5635
S38737	220418_A01522_0093_BHH3JMDSX3	130	28.63	80.8	0.899	XX	0.9908	[EUR] Arabian I	5065948	4082212	170373	1.66	0.001	1239	259739748	634	345	2308	4564	55	5046
S38738	220418_A01522_0093_BHH3JMDSX3	118.23	32.51	96.82	0.8986	XY	0.9921	[SAS] Eurasian	5108698	4114967	168691	1.61	0.001	1033	420263808	440	136	2314	4907	57	5491
S38739	220418_A01522_0093_BHH3JMDSX3	125.83	32.28	91.19	0.9006	XX	0.9836	[EUR] Arabian I	5080505	4091152	165387	1.71	0.001	1485	200318328	527	164	2268	4744	50	5320
S38740	220418_A01522_0093_BHH3JMDSX3	140.97	39.3	97.26	0.8981	XX	1	[EUR] Arabian I	5086089	4091760	164832	1.7	0.001	1417	213246900	639	139	2638	5078	60	5833
S38741	220418_A01522_0093_BHH3JMDSX3	170.4	46.65	96.07	0.8963	XY	1	[EUR] Arabian I	5170000	4160541	155316	1.82	0.001	1276	190498498	479	155	2860	5398	79	6312
S38742	220418_A01522_0093_BHH3JMDSX3	140.27	39.08	98.59	0.8997	XY	0.9902	[EUR] Arabian I	5070617	4080417	162245	1.68	0.001	1279	276150676	467	147	2468	5026	50	5798
S38743	220418_A01522_0093_BHH3JMDSX3	141.12	39.79	99.07	0.8935	XX	1	[AFR] African	5458768	4397852	152250	2.07	0.001	938	118484695	464	147	2510	5394	66	6062
S38744	220418_A01522_0093_BHH3JMDSX3	116.37	30.22	91.41	0.9009	XX	1	[SAS] Eurasian	5125678	4129214	161756	1.79	0.001	1271	145146970	434	136	2056	4705	40	5107
S38745	220418_A01522_0093_BHH3JMDSX3	111.15	31.14	98.6	0.8971	XY	1	[EUR] Arabian I	5031166	4051336	161171	1.69	0.001	1260	225723522	469	134	2290	4689	59	5175
S38746	220418_A01522_0093_BHH3JMDSX3	110.18	28.41	90.46	0.9033	XX	0.9813	[AFR] African	5402646	4355398	165407	1.85	0.001	953	242113241	527	133	2284	4832	51	5380
S38747	220418_A01522_0093_BHH3JMDSX3	156.19	38.51	88.01	0.8949	XX	0.9932	[SAS] Eurasian	5114372	4115529	163422	1.75	0.001	1357	163165137	445	158	2432	4998	55	5651
S38748	220418_A01463_0122_AHH55GDSX3	131.41	31.51	85.3	0.891	XX	0.9746	[EUR] Arabian I	5330231	4296773	161506	1.88	0.005	894	227411906	463	193	2292	4882	54	5220
S38749	220418_A01463_0122_AHH55GDSX3	196.49	55.2	97.59	0.8802	XY	1	[EUR] Arabian I	4973535	3999726	166680	1.55	0.001	1439	318325277	485	148	3042	5506	79	6668
S38750	220418_A01463_0122_AHH55GDSX3	101.39	29.01	98.57	0.8948	XX	0.9908	[EUR] Arabian I	5038570	4059030	168738	1.66	0.001	1419	248910250	527	138	2266	4419	54	4807
S38751	220418_A01463_0122_AHH55GDSX3	109.82	29.59	93.64	0.8952	XX	0.9818	[EUR] Arabian I	5136554	4136750	161736	1.79	0.002	1267	158235073	497	133	2228	4642	50	5059
S38752	220510_A01458_0123_AHH552DSX3	127	36.24	97.89	0.8884	XX	0.9817	[EUR] Arabian I	5050783	4066070	171931	1.6	0.001	1471	299831763	685	133	2236	4613	65	5173
S38753	220418_A01463_0122_AHH55GDSX3	124.57	32.2	90.24	0.8945	XX	0.9876	[SAS] Eurasian	5153288	4150262	163574	1.77	0.001	1347	180959082	562	143	2266	4696	52	5164
S38754	220418_A01463_0122_AHH55GDSX3	131.4	37.32	98.7	0.889	XX	1	[SAS] Eurasian	5196120	4182801	157203	1.88	0.001	1202	152907169	447	143	2446	5009	62	6012
S38755	220510_A01458_0123_AHH552DSX3	145.97	41.65	98.28	0.8929	XX	0.9873	[EUR] Arabian I	4969084	3998699	179525	1.47	0.001	1389	369411496	447	147	2572	4801	57	5450
S38756	220418_A01463_0122_AHH55GDSX3	152.71	37.14	86.27	0.8918	XX	1	[SAS] Eurasian	5073976	4081766	163732	1.72	0.001	1378	172755635	637	146	2588	5080	60	6031
S38757	220418_A01463_0122_AHH55GDSX3	173.49	44.77	90.68	0.8809	XX	0.994	[SAS] Eurasian	5210917	4194079	158703	1.86	0.001	1189	173155475	471	141	2796	5297	68	6552
S38758	220418_A01463_0122_AHH55GDSX3	123.99	34.8	98.33	0.8928	XY	0.9833	[SAS] Eurasian	5230386	4214264	149725	1.95	0.001	1076	123954192	573	141	2522	5003	55	5492
S38759	220418_A01463_0122_AHH55GDSX3	151.15	40.81	94.57	0.8946	XY	0.9936	[SAS] Eurasian	5166029	4159587	151660	1.87	0.001	1234	141859640	568	142	2650	5182	53	6263
S38760	220418_A01463_0122_AHH55GDSX3	151.33	36.45	86.18	0.8929	XX	0.9745	[EUR] Arabian I	5041420	4054887	168122	1.64	0.001	1485	251239791	744	163	2842	4843	60	5637
S38761	220418_A01463_0122_AHH55GDSX3	155.64	40.57	91.75	0.8917	XY	0.9872	[AMR] Arabian II	5144718	4142591	153043	1.84	0.001	1272	146773094	631	135	2696	5324	66	6304
S38762	220418_A01463_0122_AHH55GDSX3	152.61	42.85	97.9	0.8816	XY	1	[EUR] Arabian I	5026432	4044820	159281	1.69	0.001	1467	201134011	518	144	2600	5015	58	5673
S38763	220418_A01463_0122_AHH55GDSX3	134.31	37.62	98.04	0.8929	XX	0.9825	[SAS] Eurasian	4975066	4002589	179015	1.49	0.001	1203	413270491	766	133	2420	4804	57	5467
S38764	220418_A01463_0122_AHH55GDSX3	107.24	29.37	95.73	0.891	XX	0.991	[SAS] Eurasian	5110568	4116742	163342	1.77	0.001	1359	168704640	448	134	2226	4538	43	4886
S38765	220418_A01463_0122_AHH55GDSX3	130.99	36.05	96.5	0.8971	XY	0.9928	[EUR] Arabian I	4979612	4006917	162486	1.65	0.001	1312	270528889	415	132	2354	4817	57	5386
S38766	220418_A01463_0122_AHH55GDSX3	150.96	34.44	82.57	0.897	XX	0.9771	[EUR] Arabian I	5047328	4062839	167429	1.68	0.001	1345	215214856	689	242	2520	4758	50	5334
S38767	220418_A01463_0123_BHH3TCDSX3	124.27	30.03	86.2	0.8917	XX	0.9649	[EUR] Arabian I	5032698	4050867	168320	1.66	0.001	1334	253096181	791	173	2406	4688	39	5323
S38768	220418_A01463_0123_BHH3TCDSX3	138.4	36.16	91.22	0.8923	XX	0.9745	[EUR] Arabian I	5085844	4091305	167746	1.68	0.001	1418	214492545	834	142	2610	4997	47	5687
S38769	220418_A01463_0123_BHH3TCDSX3	115.54	32.19	96.92	0.8855	XY	0.9919	[EAS] East Asian	5115468	4121458	156686	1.78	0.001	1378	180056098	485	131	2358	4726	52	5195
S38770	220418_A01463_0123_BHH3TCDSX3	128.12	35.23	94.97	0.8823	XX	0.9847	[EUR] Arabian I	5124263	4124039	162523	1.77	0.001	1335	184675354	470	136	2428	5027	60	5617
S38771	220418_A01463_0123_BHH3TCDSX3	142.25	40.12	97.62	0.8861	XX	0.9867	[EUR] Arabian I	5187831	4176031	160031	1.82	0.001	1262	156934379	441	127	2598	5324	56	6505
S38772	220418_A01463_0123_BHH3TCDSX3	128.94	33.37	91.29	0.8898	XX	0.9762	[SAS] Eurasian	5272531	4245759	158523	1.9	0.001	1122	133561674	550	152	2442	5081	61	5657
S38773	220418_A01463_0123_BHH3TCDSX3	141.52	38.88	94.92	0.8878	XX	0.9932	[EUR] Arabian I	5103732	4105573	166009	1.7	0.001	1408	199546026	472	135	2584	5178	50	6352
S38774	220418_A01463_0123_BHH3TCDSX3	142.48	40.92	99.06	0.8912	XX	0.9903	[EUR] Arabian I	5100884	4102599	167286	1.69	0.001	1516	208536767	608	129	2668	5132	67	5993
S38775	220418_A01463_0123_BHH3TCDSX3	112.29	31.44	97.45	0.8902	XX	0.9746	[SAS] Eurasian	5468746	4409806	152356	2.1	0.001	974	106259820	535	135	2480	5116	63	5756
S38776	220418_A01463_0123_BHH3TCDSX3	135.09	37.82	96.88	0.8908	XY	0.9844	[EUR] Arabian I	5035809	4053079	158409	1.71	0.001	1416	171155553	468	140	2580	4971	63	5720
S38777	220418_A01463_0123_BHH3TCDSX3	105.67	29.44	96.44	0.8914	XX	1	[EUR] Arabian I	5398805	4352985	153222	2.07	0.001	900	97855194	421	130	2116	4957	49	5266
S38778	220418_A01463_0123_BHH3TCDSX3	160.22	37.83	84.32	0.888	XX	0.9684	[EUR] Arabian I	4957487	3987562	179227	1.48	0.001	1419	408733627	487	183	2568	4975	69	5834
S38779	220418_A01463_0123_BHH3TCDSX3	153.95	42.74	96.51	0.8873	XY	0.9878	[EUR] Arabian I	4910890	3949276	175682	1.43	0.001	1321	450398883	570	147	2960	5160	72	6078
S38780	220418_A01463_0123_BHH3TCDSX3	204.14	55.27	94.33	0.8826	XX	1	[EUR] Arabian I	4966515	3993619	180881	1.45	0.001	1445	434168610	577	155	2894	5463	87	6475
S38781	220418_A01463_0123_BHH3TCDSX3	122.43	32.94	93.83	0.8931	XY	0.9961	[EUR] Arabian I	4935888	3973002	170838	1.52	0.001	1357	357057307	439	143	2248	4659	60	5173
S38782	220418_A01463_0123_BHH3TCDSX3	156.04	44.4	98.51	0.8856	XX	1	[EUR] Arabian I	4982117	4005956	178488	1.49	0.001	1348	414532521	492	140	2744	5232	72	6519
S38783	220418_A01463_0123_BHH3TCDSX3	141.1	35.19	88.28	0.8924	XY	0.9871	[EUR] Arabian I	4892406	3934682	177013	1.42	0.001	1377	487968806	609	162	2578	4774	71	5728
S38784	220418_A01463_0123_BHH3TCDSX3	141.49	35.21	87.91	0.8839	XY	1	[EUR] Arabian I	4875497	3921609	177308	1.41	0.001	1278	469074683	472	170	2404	4749	70	5416
S38785	220418_A01570_0073_BHH3JCDSX3	109.99	28.7	91.42	0.8931	XY	1	[EUR] Arabian I	4907434	3953301	175241	1.46	0.001	1368	429419873	398	138	1996	4405	63	4787
S38786	220419_A01471_0078_AHH5KCDSX3	120.85	31.5	91.25	0.8945	XY	0.9915	[EUR] Arabian I	5062289	4075434	157456	1.76	0.001	1372	173389314	412	145	2288	4818	55	5498
S38787	220419_A01471_0078_AHH5KCDSX3	172.03	40.28	83.93	0.8921	XY	0.9967	[SAS] Eurasian	5070994	4078226	155410	1.77	0.002	1318	154966704	428	170	2594	5272	67	6560
S38788	220419_A01471_0078_AHH5KCDSX3	135.43	28.86	77	0.896	XX	0.9907	[EUR] Arabian I	4974494	4003502	179829	1.5	0.001	1343	384794151	392	189	2216	4676	55	5678
S38789	220419_A01471_0078_AHH5KCDSX3	109.64	31.12	96.97	0.8766	XX	0.9784	[EUR] Arabian I	5097746	4107069	163868	1.74	0.001	1385	189594959	602	128	2348	4796	49	5729
S38790	220419_A01471_0078_AHH5KCDSX3	175.33	35.1	73.68	0.8974	XY	1	[EUR] Arabian I	5147013	4143657	157315	1.79	0.001	1286	196117785	435	221	2506	5113	63	6234
S38791	220419_A01471_0078_AHH5KCDSX3	127.27	33.62	92.76	0.8953	XY	0.9922	[EUR] Arabian I	5173267	4166698	156324	1.81	0.001	1321	175887439	506	136	2684	5071	66	6146
S38792	220419_A01471_0078_AHH5KCDSX3	147.09	32.89	80.05	0.8989	XX	0.9837	[EUR] Arabian I	4908997	3949460	187382	1.38	0.001	1309	513568899	528	211	2402	4823	58	5969
S38793	220419_A01471_0078_AHH5KCDSX3	143.84	31.29	78.58	0.8965	XY	1	[EUR] Arabian I	5164725	4160395	158437	1.78	0.001	1276	181336121	432	197	2290	4889	65	5850
S38794	220510_A01458_0123_AHH552DSX3	133.03	29.53	79.75	0.8927	XX	0.9911	[AMR] Arabian II	4953805	3989403	176459	1.53	0.001	1252	384455811	474	350	1970	4301	52	4512
S38795	220419_A01471_0078_AHH5KCDSX3	155.15	43.8	97.46	0.891	XX	0.9877	[EUR] Arabian I	5120399	4117011	162315	1.75	0.001	1353	171397025	510	143	2966	5465	68	6882
S38796	220419_A01471_0078_AHH5KCDSX3	156.23	44.15	97.12	0.8932	XX	0.9817	[EUR] Arabian I	5240230	4216547	158288	1.86	0.001	1260	145650467	514	153	2862	5610	78	7055
S38797	220419_A01471_0078_AHH5KCDSX3	141.7	40.84	98.25	0.8926	XX	1	[EUR] Arabian I	5220296	4201590	157349	1.88	0.001	1207	140610801	431	149	2576	5400	66	6667
S38798	220419_A01471_0078_AHH5KCDSX3	182.42	51.28	96.92	0.8926	XX	0.9895	[EUR] Arabian I	5172003	4159742	162651	1.75	0.001	1391	158797322	481	156	2922	5692	72	7146
S38799	220419_A01471_0078_AHH5KCDSX3	125.09	32.14	90.43	0.8987	XX	0.9917	[EUR] Arabian I	5150122	4144541	162356	1.79	0.001	1230	160036996	416	164	2304	4860	57	5512
S38800	220419_A01471_0078_AHH5KCDSX3	147.08	35.6	86.09	0.8976	XX	1	[EUR] Arabian I	5083101	4090243	162298	1.74	0.013	1332	165008758	427	149	2410	5053	52	6228
S38801	220419_A01471_0077_BHH5VMDSX3	129.63	34.07	92.34	0.8871	XY	0.9885	[AMR] Arabian II	4909216	3952614	177151	1.43	0.001	1247	472033549	439	139	2272	4748	60	5132
S38802	220419_A01471_0077_BHH5VMDSX3	119.41	32.09	93.22	0.8902	XX	0.9916	[SAS] Eurasian	4993137	4022463	181455	1.48	0.001	1093	409370901	420	152	2138	4659	47	4988
S38803	220419_A01471_0077_BHH5VMDSX3	99.76	28.19	97.97	0.8885	XX	1	[EUR] Arabian I	5187046	4182708	160242	1.84	0.001	1196	142766112	395	130	1980	4499	46	4495
S38804	220419_A01471_0077_BHH5VMDSX3	131.88	36.02	93.42	0.8864	XX	1	[EAS] East Asian	5390980	4344843	155099	2.02	0.001	1095	119298051	424	148	2354	5016	61	5528
S38805	220419_A01471_0077_BHH5VMDSX3	124.98	35.45	98.52	0.8844	XY	0.9818	[EUR] Arabian I	5110930	4117165	155268	1.8	0.001	1296	155905177	931	148	2560	4937	70	5396
S38806	220419_A01471_0077_BHH5VMDSX3	134.62	33.32	87.01	0.8834	XY	0.9961	[EUR] Arabian I	5031048	4050667	162160	1.66	0.001	1372	234975580	438	135	2298	4585	52	5055
S38807	220419_A01471_0077_BHH5VMDSX3	166.05	47.31	98.41	0.8877	XY	0.9972	[EUR] Arabian I	5139120	4135869	159667	1.73	0.001	1263	245659933	498	146	2818	5250	71	5993
S38808	220419_A01471_0077_BHH5VMDSX3	142.85	33.76	83.87	0.8882	XX	0.992	[EUR] Arabian I	5374204	4329510	152933	2.05	0.001	934	108226367	484	264	2160	4989	52	5432
S38809	220419_A01471_0077_BHH5VMDSX3	128.48	34.32	93.1	0.8914	XX	1	[EUR] Arabian I	5264659	4241299	155238	1.94	0.001	1062	128094872	557	133	2238	4877	38	5325
S38810	220419_A01471_0077_BHH5VMDSX3	140.97	38.97	95.76	0.8875	XX	1	[EUR] Arabian I	5203813	4188749	158439	1.86	0.001	1225	137401225	420	148	2372	5042	55	5555
S38811	220419_A01471_0077_BHH5VMDSX3	127.43	34.24	93.39	0.8907	XX	0.9922	[SAS] Eurasian	5086574	4095434	165578	1.71	0.001	1496	192282002	431	138	2206	4783	66	5106
S38812	220419_A01471_0077_BHH5VMDSX3	148.64	31.11	75.61	0.8889	XX	0.9915	[EUR] Arabian I	5101257	4108427	163022	1.76	0.001	1365	188436607	832	157	2300	4572	51	4888
S38813	220419_A01471_0077_BHH5VMDSX3	130.39	36.69	96.7	0.8923	XX	0.9927	[EUR] Arabian I	5134670	4133635	163701	1.76	0.002	1330	179499067	474	140	2472	4888	53	5316
S38814	220419_A01471_0077_BHH5VMDSX3	134.31	36.64	93.86	0.8856	XX	0.9891	[EUR] Arabian I	5126010	4127215	164681	1.73	0.001	1384	184222020	885	138	2426	4879	50	5268
S38815	220419_A01471_0077_BHH5VMDSX3	150.03	42.6	98.39	0.8859	XY	0.9939	[SAS] Eurasian	4866779	3914072	176105	1.42	0.001	1220	468056440	567	140	2410	4899	60	5627
S38816	220419_A01473_0114_AHH2K7DSX3	128.64	33.3	89.6	0.8901	XY	0.996	[AMR] Arabian II	5053817	4068588	158518	1.73	0.001	1389	182218295	414	158	2228	4755	51	5275
S38817	220419_A01473_0114_AHH2K7DSX3	188.91	53.54	96.73	0.8766	XX	0.9848	[EUR] Arabian I	5077322	4082765	166095	1.67	0.001	1406	207056623	469	153	2832	5419	73	6372
S38818	220419_A01473_0114_AHH2K7DSX3	125.55	33.9	92.67	0.8941	XX	0.984	[EUR] Arabian I	5098312	4105506	166376	1.69	0.001	1423	236684817	529	151	2364	4782	57	5548
S38819	220419_A01473_0114_AHH2K7DSX3	102.23	28.17	94.43	0.8911	XX	0.9904	[SAS] Eurasian	4954503	3991226	179389	1.49	0.001	1311	385981684	406	133	2098	4452	53	4858
S38820	220419_A01473_0114_AHH2K7DSX3	115.46	30.44	91.08	0.895	XX	0.9823	[EUR] Arabian I	5144564	4142404	163836	1.77	0.001	1309	180770157	401	130	2224	4773	52	5212
S38821	220419_A01473_0114_AHH2K7DSX3	151.84	42.22	95.62	0.8874	XX	1	[AFR] African	5833163	4701233	149239	2.26	0.001	652	80837928	474	137	2700	5873	62	6743
S38822	220419_A01473_0114_AHH2K7DSX3	147.77	38.65	90.12	0.8902	XX	1	[AFR] African	5712838	4607164	152628	2.16	0.002	818	97457767	735	167	2596	5513	72	6189
S38823	220419_A01473_0114_AHH2K7DSX3	121.41	28.95	83.56	0.8838	XY	0.9818	[AMR] Arabian II	5115273	4119365	155475	1.82	0.001	1261	155093432	888	174	2334	4563	58	5037
S38824	220419_A01473_0114_AHH2K7DSX3	146.38	42.16	98.26	0.8907	XY	0.9858	[EUR] Arabian I	5029257	4045908	159752	1.68	0.001	1475	214592608	524	140	2602	5171	54	6070
S38825	220419_A01473_0114_AHH2K7DSX3	119.41	32.61	94.67	0.8929	XY	0.9878	[EUR] Arabian I	5437675	4382869	147806	2.07	0.001	958	109535829	598	143	2440	5185	59	5794
S38826	220419_A01473_0114_AHH2K7DSX3	132.08	38.09	98.28	0.8941	XX	0.9893	[SAS] Eurasian	5411112	4359744	154678	2.01	0.001	1037	121131299	478	134	2396	5284	50	6045
S38827	220419_A01473_0114_AHH2K7DSX3	117.88	33.31	97.25	0.8945	XY	0.9921	[EUR] Arabian I	5060972	4073026	159213	1.72	0.001	1365	199041512	549	137	2350	4790	58	5470
S38828	220419_A01473_0114_AHH2K7DSX3	140.87	34.32	86.07	0.8945	XY	0.9962	[EUR] Arabian I	5086490	4094760	155031	1.8	0.001	1379	157897636	476	192	2594	4941	67	5694
S38829	220419_A01473_0114_AHH2K7DSX3	133.28	36.76	94.8	0.8937	XY	0.9875	[EUR] Arabian I	4987704	4012995	168132	1.57	0.001	1255	329921036	693	139	2584	4936	47	5791
S38830	220419_A01473_0114_AHH2K7DSX3	138.32	35.89	89.7	0.8957	XY	0.9891	[AMR] Arabian II	4870106	3916672	182753	1.35	0.001	1246	549772969	565	140	2540	4840	61	5521
S38831	220419_A01473_0114_AHH2K7DSX3	157.5	31.34	72.55	0.8942	XY	0.9958	[EUR] Arabian I	5088179	4098682	158335	1.75	0.001	1403	199580315	499	204	2414	4855	70	5363
S38832	220419_A01473_0113_BHH5VLDSX3	148.94	41.89	96.87	0.8926	XY	0.9921	[EUR] Arabian I	4907737	3946878	175621	1.43	0.001	1417	429654468	602	141	2836	5122	71	6236
S38833	220419_A01473_0113_BHH5VLDSX3	153.3	39.88	91.05	0.8967	XY	0.9967	[EUR] Arabian I	4989817	4014010	163807	1.61	0.001	1516	282225141	539	135	2640	5037	69	5794
S38834	220419_A01473_0113_BHH5VLDSX3	138.27	38.22	95.44	0.8863	XY	1	[EUR] Arabian I	4945687	3978834	173420	1.48	0.001	1322	407108674	453	134	2538	5053	49	5978
S38835	220419_A01473_0113_BHH5VLDSX3	134.88	36.1	92.24	0.8987	XX	1	[SAS] Eurasian	5100340	4103081	165770	1.71	0.001	1359	204121960	538	137	2528	4974	49	5556
S38836	220419_A01473_0113_BHH5VLDSX3	144.5	35.99	86.92	0.8959	XY	0.9889	[SAS] Eurasian	4915692	3953985	171581	1.5	0.001	1248	392857705	455	190	2386	4773	59	5558
S38837	220419_A01473_0113_BHH5VLDSX3	101.82	29.45	98.2	0.8913	XX	0.9722	[EUR] Arabian I	5314949	4284693	158398	1.92	0.001	1036	127297704	493	132	2318	4804	56	5341
S38838	220419_A01473_0113_BHH5VLDSX3	128.71	33.75	90.65	0.8925	XX	0.9839	[EUR] Arabian I	5142757	4140585	162000	1.79	0.001	1339	160711604	433	143	2480	4839	48	5482
S38839	220419_A01473_0113_BHH5VLDSX3	116.19	30.5	91.56	0.8981	XY	0.9828	[SAS] Eurasian	5203752	4191507	149863	1.95	0.001	1042	113074272	700	137	2364	4689	59	5384
S38840	220419_A01473_0113_BHH5VLDSX3	120.36	29.31	85.32	0.899	XY	0.9955	[EUR] Arabian I	4997534	4026294	164851	1.62	0.001	1351	257267667	442	136	2132	4496	58	4703
S38841	220419_A01473_0113_BHH5VLDSX3	136.72	36.62	93.03	0.8953	XY	0.982	[SAS] Eurasian	5115507	4117632	153512	1.82	0.001	1336	149595702	501	143	2626	4998	65	5666
S38842	220419_A01473_0113_BHH5VLDSX3	175.92	40.64	82.27	0.8978	XY	0.9967	[SAS] Eurasian	5051478	4064662	161690	1.67	0.001	1350	255132628	454	184	2630	5225	62	6247
S38843	220419_A01473_0113_BHH5VLDSX3	155.19	39.53	88.54	0.8945	XX	0.9966	[EUR] Arabian I	5205283	4189808	162846	1.78	0.001	1371	192871491	501	150	2672	5200	46	5847
S38844	220510_A01458_0122_BHH2JCDSX3	105.91	29.91	97	0.9083	XX	0.991	[EUR] Arabian I	5027130	4045758	172960	1.6	0.008	1285	291545447	399	127	2214	4678	62	5408
S38845	220419_A01473_0113_BHH5VLDSX3	126.64	33.65	91.93	0.8957	XY	0.9961	[EUR] Arabian I	5136864	4135485	156179	1.8	0.001	1386	179121554	393	149	2256	4831	51	5341
S38846	220419_A01473_0113_BHH5VLDSX3	114.97	32.71	96.6	0.8994	XX	1	[EUR] Arabian I	5046405	4061553	169471	1.65	0.001	1392	246767871	443	143	2296	4721	65	5106
S38847	220419_A01473_0113_BHH5VLDSX3	157.02	42.42	92.66	0.8941	XX	0.9905	[EUR] Arabian I	5414206	4359853	155750	1.99	0.001	1044	125678099	581	149	2892	5507	71	6147
S38848	220419_A01473_0113_BHH5VLDSX3	192.77	53.41	95.53	0.8836	XY	0.9889	[EUR] Arabian I	5113853	4114852	152493	1.83	0.001	1216	131220519	464	150	2970	5597	88	6849
S38849	220510_A01458_0122_BHH2JCDSX3	117.92	30.48	90.95	0.9128	XX	0.9744	[SAS] Eurasian	5091462	4097897	163750	1.74	0.001	1297	190835262	828	133	2422	4653	52	5193
S38850	220419_A01508_0077_AHH53MDSX3	115.53	30.4	92.08	0.897	XY	0.9848	[SAS] Eurasian	5052876	4066918	160395	1.71	0.001	1259	216204682	542	140	2334	4830	63	5569
S38851	220419_A01508_0077_AHH53MDSX3	124.33	31.65	89.45	0.9035	XY	1	[EUR] Arabian I	5167986	4159971	157330	1.8	0.001	1286	186237424	434	155	2494	5075	63	6241
S38852	220419_A01508_0077_AHH53MDSX3	130.14	36.66	98.05	0.9044	XX	0.9819	[EUR] Arabian I	5238032	4213216	160607	1.84	0.001	1263	168701975	736	146	2844	5220	66	6281
S38853	220419_A01508_0077_AHH53MDSX3	141.96	37.92	93.58	0.9054	XY	0.9828	[EUR] Arabian I	4851765	3898708	181423	1.36	0.001	1331	507166341	585	147	2742	5103	66	6252
S38854	220419_A01508_0077_AHH53MDSX3	192.07	51.3	92.6	0.9004	XX	0.9842	[EUR] Arabian I	4969724	3993497	179505	1.46	0.001	1446	393183373	515	152	3162	5622	70	7425
S38855	220419_A01508_0077_AHH53MDSX3	136	35.66	91.8	0.8983	XY	0.9945	[EUR] Arabian I	5068395	4077187	158650	1.72	0.001	1458	197046810	449	147	2564	5096	70	6437
S38856	220419_A01508_0077_AHH53MDSX3	123.39	32.54	91.52	0.9071	XX	1	[EUR] Arabian I	5141183	4136401	170765	1.67	0.001	1238	291095750	438	130	2252	5006	48	5920
S38857	220419_A01508_0077_AHH53MDSX3	133.43	37.9	97.59	0.9029	XY	0.9912	[EUR] Arabian I	4886762	3928372	177825	1.4	0.001	1314	470541758	478	141	2720	5113	65	6775
S38858	220419_A01508_0077_AHH53MDSX3	157.04	42.84	95.67	0.8974	XY	0.9954	[EUR] Arabian I	5092538	4095030	163109	1.66	0.001	1263	267191771	466	133	2854	5492	68	7076
S38859	220419_A01508_0077_AHH53MDSX3	153.12	33.38	78.2	0.8994	XY	0.994	[EUR] Arabian I	4952285	3984137	173864	1.48	0.002	1490	395937646	449	214	2528	4943	55	5881
S38860	220419_A01508_0077_AHH53MDSX3	142.52	38.3	93.36	0.9065	XX	0.993	[EUR] Arabian I	5144705	4137137	162640	1.76	0.001	1375	172296169	678	139	2536	5165	69	6236
S38861	220419_A01508_0077_AHH53MDSX3	125.98	35.9	97.83	0.903	XX	0.9925	[EUR] Arabian I	5136985	4132291	171575	1.65	0.002	1299	310342948	432	151	2552	5341	64	6706
S38862	220419_A01508_0077_AHH53MDSX3	144.34	40.89	97.98	0.901	XX	1	[SAS] Eurasian	5092100	4093993	164495	1.72	0.001	1412	172421909	462	140	2756	5311	61	6532
S38863	220419_A01508_0077_AHH53MDSX3	170.78	45.3	93.04	0.9015	XX	0.9941	[SAS] Eurasian	5108709	4106428	162349	1.75	0.001	1324	173077224	464	170	2982	5499	73	7189
S38864	220419_A01508_0077_AHH53MDSX3	144.69	40.08	97.37	0.8996	XY	0.9902	[SAS] Eurasian	5058066	4065890	157676	1.74	0.001	1318	162980375	462	149	2876	5351	64	6947
S38865	220419_A01508_0077_AHH53MDSX3	150.95	42.74	98.32	0.9034	XX	0.972	[SAS] Eurasian	5169690	4158630	162469	1.78	0.001	1274	169522177	628	147	2940	5502	73	6796
S38866	220419_A01508_0076_BHH33WDSX3	134.74	31.62	86.55	0.9049	XY	0.988	[SAS] Eurasian	5090705	4094975	155314	1.8	0.001	1270	146173720	599	174	2482	5030	57	6013
S38867	220419_A01508_0076_BHH33WDSX3	117.31	33.12	97.74	0.9077	XX	0.9919	[EUR] Arabian I	5085729	4090862	164012	1.74	0.001	1301	179213436	441	143	2568	4962	54	6039
S38868	220419_A01508_0076_BHH33WDSX3	131.74	36.61	97.62	0.9071	XY	0.9823	[SAS] Eurasian	5241717	4219470	153731	1.89	0.001	1191	139868814	481	156	2758	5363	72	6515
S38869	220419_A01508_0076_BHH33WDSX3	148.04	40.14	95.24	0.9015	XX	0.98	[EUR] Arabian I	5530842	4452276	155060	2.05	0.001	889	183845048	409	144	2702	5732	65	7001
S38870	220419_A01508_0076_BHH33WDSX3	175	44.34	89.98	0.903	XX	0.991	[AMR] Arabian II	5207924	4189423	170081	1.7	0.001	1030	303930464	440	164	2848	5634	67	7436
S38871	220419_A01508_0076_BHH33WDSX3	127.45	35.65	98.1	0.9118	XY	0.9765	[EUR] Arabian I	5091424	4095861	158916	1.75	0.001	1322	195936253	552	142	2578	5176	79	6407
S38872	220419_A01508_0076_BHH33WDSX3	112.64	31.86	98.54	0.9083	XX	1	[EUR] Arabian I	5243365	4219569	160278	1.87	0.001	1108	162901988	389	134	2238	5051	53	5885
S38873	220419_A01508_0076_BHH33WDSX3	118.45	30.54	91.12	0.9139	XX	0.9826	[EUR] Arabian I	5131724	4129612	163022	1.77	0.001	1323	173626683	401	164	2370	4875	56	5889
S38874	220419_A01508_0076_BHH33WDSX3	152.17	42.35	97.76	0.9033	XY	0.9893	[SAS] Eurasian	4878594	3921627	179136	1.4	0.001	1241	521779529	420	147	2872	5240	81	6526
S38875	220419_A01508_0076_BHH33WDSX3	160.96	45.52	98.69	0.9075	XX	0.9683	[AFR] African	5680678	4573588	152908	2.13	0.001	844	108988120	587	151	3104	6332	77	7534
S38876	220419_A01508_0076_BHH33WDSX3	110.77	30.23	95.84	0.9079	XX	0.978	[SAS] Eurasian	5068182	4078318	164621	1.73	0.001	1358	179262614	377	143	2236	4836	66	5797
S38877	220419_A01508_0076_BHH33WDSX3	119.2	31.46	92.91	0.9071	XY	0.9917	[AFR] African	5753654	4638598	140307	2.34	0.001	552	59449510	459	147	2446	5546	59	6592
S38878	220419_A01508_0076_BHH33WDSX3	121.26	33.24	97.21	0.9096	XY	0.9903	[EUR] Arabian I	5105854	4106993	158319	1.74	0.001	1442	199403692	439	150	2568	5068	69	6012
S38879	220419_A01509_0109_AHH3JTDSX3	144.34	29.66	74.11	0.8797	XX	0.9955	[AMR] Arabian II	5002883	4029094	180889	1.5	0.001	1177	400161767	621	189	2122	4451	47	4823
S38880	220419_A01509_0109_AHH3JTDSX3	128.21	33.07	89.35	0.8848	XX	0.9878	[EUR] Arabian I	5174234	4166897	161699	1.8	0.001	1223	163836500	469	162	2174	4833	44	5374
S38881	220419_A01509_0109_AHH3JTDSX3	131.28	36.84	95.86	0.8804	XX	1	[EUR] Arabian I	5262496	4238054	157051	1.92	0.001	1163	132697389	458	147	2224	5134	58	5611
S38882	220419_A01509_0109_AHH3JTDSX3	111.19	31.75	97.69	0.8808	XX	0.9664	[EUR] Arabian I	5182429	4174877	162399	1.81	0.001	1312	184247214	700	135	2264	4788	42	5341
S38883	220419_A01509_0109_AHH3JTDSX3	142.21	32.94	82.15	0.8824	XX	0.9799	[AMR] Arabian II	5332024	4296566	157159	1.95	0.001	1044	138088281	613	327	2276	4992	44	5462
S38884	220419_A01509_0109_AHH3JTDSX3	139.82	40.14	98.55	0.8831	XY	0.9934	[AFR] African	5794763	4674117	147381	2.2	0.001	703	91938194	579	141	2536	5726	59	6513
S38885	220419_A01509_0109_AHH3JTDSX3	139.48	38.15	94.31	0.871	XX	0.993	[EUR] Arabian I	5116948	4119555	161808	1.78	0.001	1347	168468811	483	149	2406	4990	51	5493
S38886	220419_A01509_0109_AHH3JTDSX3	152.41	42.29	95.52	0.8857	XY	0.9907	[EUR] Arabian I	5111067	4114284	156243	1.76	0.001	1328	168934574	566	150	2576	5156	61	6043
S38887	220419_A01509_0109_AHH3JTDSX3	133.85	35.15	92.09	0.8833	XY	0.9869	[AFR] African	5660981	4566719	151129	2.09	0.001	733	145290703	760	146	2586	5314	62	6069
S38888	220419_A01509_0109_AHH3JTDSX3	137.41	36.13	91.61	0.8877	XY	1	[EUR] Arabian I	5123957	4125716	154353	1.81	0.008	1282	165375234	511	154	2450	4959	49	5445
S38889	220419_A01509_0109_AHH3JTDSX3	151.34	43.77	98.76	0.8743	XX	0.9787	[AMR] Arabian II	5167878	4159757	160621	1.8	0.001	1336	172413275	1091	150	2838	5217	68	5912
S38890	220419_A01509_0109_AHH3JTDSX3	111.74	32.05	98.41	0.8852	XX	0.9793	[AMR] Arabian II	5052195	4068760	172087	1.61	0.001	1266	317903350	792	129	2438	4672	58	5283
S38891	220419_A01509_0109_AHH3JTDSX3	129.18	35.73	96.37	0.8848	XY	0.9928	[EUR] Arabian I	5058291	4072488	156955	1.74	0.001	1406	177808967	501	144	2418	4887	64	5371
S38892	220419_A01509_0109_AHH3JTDSX3	117.91	33.21	97.09	0.8875	XY	0.9961	[EUR] Arabian I	5041555	4060734	169969	1.58	0.001	1195	404781413	437	139	2200	4834	42	5194
S38893	220419_A01509_0109_AHH3JTDSX3	165.34	48.16	99.03	0.8862	XX	0.9889	[EUR] Arabian I	5070270	4078627	167882	1.64	0.001	1469	249208688	504	138	2794	5206	78	6091
S38894	220419_A01509_0109_AHH3JTDSX3	106.65	29.55	95.88	0.8823	XY	0.9956	[EUR] Arabian I	5011284	4038721	164922	1.63	0.001	1445	274879983	418	138	2008	4549	48	4885
S38895	220419_A01509_0110_BHH3GWDSX3	131.51	33.83	90.35	0.8892	XY	0.9844	[SAS] Eurasian	5106255	4110035	154896	1.81	0.001	1219	139352039	679	133	2608	5151	69	6177
S38896	220419_A01509_0110_BHH3GWDSX3	120.46	30.87	89.62	0.8942	XY	0.9957	[EUR] Arabian I	5013085	4033880	165174	1.63	0.001	1512	283248942	417	140	2308	4933	59	5803
S38897	220419_A01509_0110_BHH3GWDSX3	120.39	28.15	83.6	0.8938	XX	0.9519	[SAS] Eurasian	5193437	4180785	159743	1.87	0.001	1273	141844525	450	193	2464	4749	55	5849
S38898	220419_A01509_0110_BHH3GWDSX3	129.96	36.28	96.67	0.8917	XX	0.9813	[AFR] African	5675190	4572345	156473	2.11	0.001	789	133057898	405	143	2654	5859	72	6848
S38899	220419_A01509_0110_BHH3GWDSX3	142.48	39.02	94.35	0.8932	XX	0.9895	[EUR] Arabian I	5130859	4126066	168370	1.67	0.001	1474	234470341	469	152	2618	5382	68	6532
S38900	220419_A01509_0110_BHH3GWDSX3	112.29	28.91	91.32	0.8966	XY	0.9843	[EUR] Arabian I	4993228	4019326	168341	1.59	0.001	1209	351254279	461	166	2366	4766	54	5684
S38901	220419_A01509_0110_BHH3GWDSX3	131.27	31.42	84.25	0.8934	XX	0.9871	[EUR] Arabian I	5355699	4312285	154614	2.01	0.001	976	116590826	671	142	2502	5111	61	6184
S38902	220419_A01509_0110_BHH3GWDSX3	127.65	34.05	93.11	0.8895	XY	0.9922	[EUR] Arabian I	5154787	4147769	154189	1.85	0.001	1234	159076701	409	142	2550	5149	76	6205
S38903	220419_A01509_0110_BHH3GWDSX3	144.52	40.8	98.06	0.891	XY	0.9887	[EUR] Arabian I	5049109	4058726	159858	1.69	0.001	1471	209389757	510	159	2778	5436	70	7037
S38904	220419_A01509_0110_BHH3GWDSX3	125.86	33.49	92.49	0.8951	XX	0.9593	[AMR] Arabian II	5136590	4131515	164431	1.75	0.001	1266	220089742	519	137	2670	5052	72	6279
S38905	220419_A01509_0110_BHH3GWDSX3	156.13	43.96	97.37	0.8933	XX	0.9908	[SAS] Eurasian	5153067	4144232	159754	1.81	0.001	1306	150963344	562	147	2882	5545	64	6932
S38906	220419_A01509_0110_BHH3GWDSX3	115.39	29.95	90.41	0.8927	XX	0.9909	[EUR] Arabian I	4813982	3869940	198327	1.23	0.001	1301	640596122	382	148	2248	4663	48	5718
S38907	220419_A01509_0110_BHH3GWDSX3	134.98	39.1	98.73	0.8954	XX	0.9931	[EUR] Arabian I	4941797	3972105	181360	1.44	0.001	1488	415470046	468	143	2724	5279	63	6808
S38908	220419_A01509_0110_BHH3GWDSX3	115.25	31.08	94.05	0.8972	XY	0.9831	[EUR] Arabian I	5080991	4088809	161720	1.7	0.001	1425	223401292	414	155	2480	4903	66	5849
S38909	220419_A01509_0110_BHH3GWDSX3	143.95	38.77	93.02	0.8914	XX	0.9826	[EUR] Arabian I	5163605	4152570	163408	1.77	0.001	1303	170824332	451	142	2706	5325	50	6497
S38910	220419_A01509_0110_BHH3GWDSX3	170.2	47.32	95.87	0.8887	XX	0.9688	[SAS] Eurasian	5131917	4126613	163305	1.75	0.001	1298	173534663	637	130	2894	5650	70	7015
S38911	220419_A01509_0110_BHH3GWDSX3	131.09	35.46	94.36	0.8943	XY	0.9871	[SAS] Eurasian	5128315	4126611	156184	1.79	0.001	1334	160433708	463	137	2548	5222	74	6273
S38912	220419_A01509_0110_BHH3GWDSX3	109.13	29.74	94.38	0.9004	XX	0.973	[EUR] Arabian I	5160665	4154823	165144	1.76	0.001	1332	194935979	414	136	2140	4951	48	5783
S38913	220419_A01509_0110_BHH3GWDSX3	119.76	29.6	87.5	0.9042	XX	0.9502	[EUR] Arabian I	5157050	4148570	162142	1.81	0.001	1314	152526899	713	163	2642	4898	52	5861
S38914	220419_A01509_0110_BHH3GWDSX3	116.32	32.14	94.91	0.8957	XX	0.9916	[EUR] Arabian I	5188035	4174716	163293	1.79	0.001	1290	154607524	434	136	2434	5002	46	5984
S38915	220420_A01515_0118_AHH3HTDSX3	138.49	34.14	87.19	0.8964	XY	1	[EUR] Arabian I	5107613	4113355	155917	1.79	0.001	1306	155030291	452	153	2464	4828	52	5385
S38916	220510_A01458_0122_BHH2JCDSX3	203.09	44.09	78.06	0.9047	XX	0.9939	[EUR] Arabian I	5116220	4113717	164358	1.73	0.001	1341	211097877	549	442	2882	5304	70	6424
S38917	220510_A01458_0122_BHH2JCDSX3	147.04	39.54	93.29	0.908	XY	0.9933	[EUR] Arabian I	5010503	4030436	164423	1.62	0.001	1270	298670997	440	141	2554	4996	54	5803
S38918	220510_A01458_0122_BHH2JCDSX3	163.3	40.08	87.67	0.9046	XY	0.9821	[EUR] Arabian I	4974802	4001229	181692	1.38	0.001	1196	541559088	530	164	2770	5158	57	6137
S38919	220420_A01515_0118_AHH3HTDSX3	129.89	34.57	92.86	0.897	XY	1	[EUR] Arabian I	5103654	4111248	155722	1.79	0.001	1333	179639768	423	129	2376	4880	56	5467
S38920	220420_A01515_0118_AHH3HTDSX3	107.73	29.68	96.1	0.9027	XY	0.9956	[SAS] Eurasian	5081930	4092553	157482	1.77	0.001	1363	168993454	384	137	2268	4636	57	5045
S38921	220420_A01515_0118_AHH3HTDSX3	125.22	32.48	90.94	0.8989	XX	0.9918	[AMR] Arabian II	5330594	4296050	158771	1.92	0.001	1123	160660091	419	157	2238	4865	55	5468
S38922	220420_A01515_0118_AHH3HTDSX3	143.15	38.17	92.71	0.9007	XX	0.986	[EUR] Arabian I	5019098	4036950	171346	1.6	0.001	1352	266699523	394	166	2528	4954	50	5696
S38923	220420_A01515_0118_AHH3HTDSX3	102.19	29.31	98.66	0.9007	XY	0.9912	[EUR] Arabian I	4935678	3976882	172109	1.51	0.001	1411	350892077	400	131	2052	4349	51	4639
S38924	220420_A01515_0118_AHH3HTDSX3	172.53	49.61	98.38	0.8974	XY	1	[AMR] Arabian II	4869959	3916765	185372	1.29	0.001	1234	556910581	496	138	2670	5130	73	6165
S38925	220420_A01515_0118_AHH3HTDSX3	123.32	32.44	91.26	0.8963	XY	0.9959	[EUR] Arabian I	5115261	4121052	157612	1.78	0.001	1228	194791498	430	146	2408	4750	56	5343
S38926	220420_A01515_0118_AHH3HTDSX3	110.61	31.14	97.03	0.8962	XY	0.9936	[EUR] Arabian I	4960413	3992137	165069	1.59	0.001	1489	273115684	456	141	2386	4633	51	5139
S38927	220420_A01515_0118_AHH3HTDSX3	123.25	34.89	97.61	0.9014	XX	0.9923	[EUR] Arabian I	5011112	4033720	177445	1.52	0.001	1263	360252847	438	137	2344	4791	65	5369
S38928	220420_A01515_0118_AHH3HTDSX3	126.81	35.12	96.01	0.8996	XY	0.9962	[EUR] Arabian I	5211275	4197559	152339	1.88	0.001	1173	141152263	473	151	2338	5023	65	5493
S38929	220420_A01515_0118_AHH3HTDSX3	126.04	34.38	94.48	0.8991	XX	1	[SAS] Eurasian	5066621	4079020	165863	1.69	0.001	1361	193059096	426	139	2290	4804	60	5319
S38930	220420_A01515_0118_AHH3HTDSX3	146.45	41.92	97.26	0.8904	XX	0.9935	[EUR] Arabian I	5459818	4399381	153353	2.05	0.001	994	134817390	437	147	2530	5463	58	6097
S38931	220420_A01515_0118_AHH3HTDSX3	169.22	44.55	90.95	0.8962	XX	0.994	[AMR] Arabian II	5237174	4215886	160822	1.85	0.001	1312	153195487	483	155	2682	5412	60	6164
S38932	220420_A01515_0118_AHH3HTDSX3	108.27	30.82	98.17	0.9018	XX	0.9913	[EUR] Arabian I	5051168	4067792	169687	1.64	0.001	1522	254613151	432	160	2278	4623	50	5114
S38933	220420_A01515_0118_AHH3HTDSX3	113.92	30.2	92.94	0.9018	XY	1	[EUR] Arabian I	5149005	4146449	153300	1.85	0.001	1248	154521802	417	141	2348	4767	55	5045
S38934	220420_A01515_0118_AHH3HTDSX3	145.21	41.05	98.77	0.8988	XY	0.9873	[EUR] Arabian I	5414815	4362402	145238	2.09	0.001	900	109573719	573	140	2680	5492	66	6231
S38935	220420_A01515_0118_AHH3HTDSX3	120.98	34.26	98	0.8995	XX	0.9922	[SAS] Eurasian	5392335	4345589	155728	2	0.001	1002	117825354	494	141	2428	5138	55	5663
S38936	220420_A01515_0118_AHH3HTDSX3	104.36	28.45	95.59	0.9037	XY	0.9932	[EUR] Arabian I	5035529	4056240	159626	1.72	0.001	1431	218086665	506	144	2286	4568	60	4920
S38937	220420_A01515_0119_BHH2KHDSX3	123.87	35.24	97.83	0.8938	XY	0.9962	[EUR] Arabian I	5055965	4069078	163102	1.65	0.001	1466	269769307	462	139	2484	5089	64	6118
S38938	220420_A01515_0119_BHH2KHDSX3	122.47	31.78	89.66	0.8939	XY	0.9833	[EUR] Arabian I	5034436	4057092	162934	1.65	0.001	1506	264228590	462	153	2448	4859	59	5766
S38939	220420_A01515_0119_BHH2KHDSX3	135.59	37.22	95.26	0.8917	XY	0.9894	[EUR] Arabian I	4889564	3930925	175430	1.42	0.001	1491	450361817	423	162	2686	4968	70	6181
S38940	220420_A01515_0119_BHH2KHDSX3	139.44	39.32	98.06	0.8893	XY	0.9816	[EUR] Arabian I	4950328	3982588	171143	1.51	0.001	1430	405610601	629	139	2742	5027	65	6288
S38941	220420_A01515_0119_BHH2KHDSX3	129.42	36.22	96.78	0.8934	XY	0.9964	[EUR] Arabian I	5089149	4095395	158941	1.73	0.001	1316	199449870	433	139	2578	4981	68	5657
S38942	220420_A01515_0119_BHH2KHDSX3	120.27	33.52	96.39	0.8965	XY	0.9882	[EUR] Arabian I	5001384	4025285	162347	1.65	0.001	1453	236470701	482	134	2348	4732	62	5393
S38943	220420_A01515_0119_BHH2KHDSX3	124.61	34.74	96.79	0.8971	XY	0.9924	[AMR] Arabian II	5095278	4102216	157123	1.77	0.001	1229	186833207	681	116	2604	5106	48	6105
S38944	220420_A01515_0119_BHH2KHDSX3	123.03	32.12	90.82	0.8961	XX	0.9916	[SAS] Eurasian	5188113	4178580	160922	1.83	0.001	1289	161012476	431	139	2216	4892	49	5831
S38945	220420_A01515_0119_BHH2KHDSX3	123.04	33.89	94.93	0.8952	XX	0.9723	[EUR] Arabian I	5357249	4315846	153307	2.02	0.001	992	120137653	446	137	2558	5280	58	5841
S38946	220420_A01515_0119_BHH2KHDSX3	129.92	36.8	97.31	0.8915	XX	0.9927	[EUR] Arabian I	4906139	3945393	185218	1.39	0.001	1230	492877824	495	139	2462	4942	52	5998
S38947	220420_A01515_0119_BHH2KHDSX3	141.29	39.6	97.02	0.8907	XY	0.9899	[SAS] Eurasian	5400486	4352862	145346	2.08	0.001	900	100132813	380	143	2758	5528	74	6701
S38948	220510_A01458_0122_BHH2JCDSX3	133.66	30.9	82.03	0.9106	XX	0.9913	[SAS] Eurasian	5208104	4195216	160595	1.85	0.001	1317	151069377	416	258	2244	4847	77	5498
S38949	220420_A01515_0119_BHH2KHDSX3	125.2	35.72	98.65	0.9004	XY	0.9926	[SAS] Eurasian	5039382	4055082	161165	1.67	0.001	1286	247671910	553	135	2576	4880	53	5636
S38950	220420_A01515_0119_BHH2KHDSX3	125.4	28.61	82.32	0.9054	XY	0.9909	[EUR] Arabian I	4958830	3991775	170857	1.53	0.001	1330	367625732	497	391	2290	4499	47	5069
S38951	220420_A01515_0119_BHH2KHDSX3	125.09	31.43	88.75	0.8976	XX	0.9661	[EUR] Arabian I	5098617	4104350	165728	1.71	0.001	1431	190462638	444	149	2516	4810	49	5348
S38952	220420_A01515_0119_BHH2KHDSX3	137.48	36.05	91.59	0.8944	XY	0.9964	[SAS] Eurasian	5095897	4102106	165065	1.65	0.001	1111	319932727	461	149	2388	4947	65	5719
S38953	220420_A01515_0119_BHH2KHDSX3	104.37	29.97	98.74	0.8996	XY	0.9956	[EUR] Arabian I	4951814	3987804	174555	1.48	0.001	1464	384946545	450	141	2242	4656	60	5418
S38954	220420_A01515_0119_BHH2KHDSX3	111.57	32.14	98.01	0.8916	XX	0.9915	[SAS] Eurasian	5127130	4126670	160372	1.81	0.001	1284	142631853	409	141	2388	5007	48	5819
S38955	220420_A01515_0119_BHH2KHDSX3	143.07	37.73	91.9	0.8944	XX	1	[EUR] Arabian I	5247051	4224167	159949	1.86	0.001	1248	144805904	606	134	2724	5276	59	6360
S38956	220420_A01522_0095_AHH3TLDSX3	108.34	31.07	98.65	0.8849	XX	0.9914	[EUR] Arabian I	5086999	4096301	162194	1.78	0.001	1298	179596385	435	127	2024	4527	44	4766
S38957	220510_A01458_0122_BHH2JCDSX3	125.86	31.93	88.39	0.9106	XX	0.9915	[AMR] Arabian II	5086377	4092447	168190	1.69	0.001	1310	259913084	402	215	2510	4825	48	5640
S38958	220420_A01522_0095_AHH3TLDSX3	112.13	28.26	88.5	0.8877	XX	1	[AMR] Arabian II	5113992	4121985	165197	1.76	0.001	1311	210519481	401	156	2130	4527	50	4723
S38959	220510_A01458_0122_BHH2JCDSX3	145.37	40.02	95.62	0.9079	XY	0.9934	[EUR] Arabian I	5076052	4082635	160047	1.7	0.001	1430	236777673	504	150	2650	5232	76	6227
S38960	220510_A01458_0122_BHH2JCDSX3	149.15	39.67	92.71	0.9058	XY	0.9967	[AMR] Arabian II	5040891	4054812	161259	1.68	0.002	1386	254194300	479	164	2712	5211	74	6077
S38961	220420_A01522_0095_AHH3TLDSX3	123.65	34.49	97.04	0.8913	XY	1	[EUR] Arabian I	5130509	4133828	158179	1.76	0.001	1130	206049317	452	145	2416	4818	57	5334
S38962	220510_A01458_0122_BHH2JCDSX3	163.89	46.33	97.17	0.9064	XX	0.9653	[SAS] Eurasian	5160000	4149913	163483	1.75	0.01	1314	208362498	650	152	2958	5423	76	6704
S38963	220420_A01522_0095_AHH3TLDSX3	136.09	37.97	96.6	0.8899	XY	0.9966	[EUR] Arabian I	5119899	4122912	154366	1.8	0.001	1288	173181837	522	164	2460	4951	58	5611
S38964	220420_A01522_0095_AHH3TLDSX3	139.01	35.66	89.88	0.8861	XY	0.9963	[EUR] Arabian I	5140409	4140943	153806	1.83	0.001	1208	143452954	433	189	2332	4960	51	5513
S38965	220420_A01522_0095_AHH3TLDSX3	131.83	37.79	98.18	0.8862	XX	0.9894	[EUR] Arabian I	5227811	4209160	159645	1.85	0.001	1246	154138330	654	134	2356	5143	71	5625
S38966	220420_A01522_0095_AHH3TLDSX3	111.52	29.97	93.79	0.8889	XY	0.9957	[EUR] Arabian I	5132888	4136697	153246	1.85	0.001	1235	144983288	387	152	2148	4634	55	5010
S38967	220420_A01522_0095_AHH3TLDSX3	124.41	35.43	98.46	0.8885	XX	0.9925	[EUR] Arabian I	5072617	4084637	170954	1.63	0.002	1351	286542278	585	143	2320	4845	49	5458
S38968	220420_A01522_0095_AHH3TLDSX3	148.13	41.37	96.1	0.8894	XX	1	[EUR] Arabian I	4879220	3924265	191084	1.31	0.001	1511	543764221	500	148	2438	4844	55	5617
S38969	220420_A01522_0095_AHH3TLDSX3	137.16	37.62	95.04	0.8762	XX	0.9929	[EUR] Arabian I	5200621	4191014	162357	1.79	0.001	1333	172617163	515	157	2332	5023	58	5514
S38970	220420_A01522_0095_AHH3TLDSX3	121.35	33.83	96.27	0.8887	XX	1	[EUR] Arabian I	4978772	4007455	179631	1.48	0.003	1239	394241605	485	134	2214	4716	44	5249
S38971	220420_A01522_0095_AHH3TLDSX3	118.81	33.73	97.42	0.8915	XX	0.9843	[SAS] Eurasian	5036010	4055414	166168	1.67	0.001	1337	240526524	1024	136	2436	4772	58	5273
S38972	220420_A01522_0095_AHH3TLDSX3	154	39.98	90.36	0.8892	XX	1	[EUR] Arabian I	5188919	4176946	159270	1.83	0.001	1222	156620725	472	191	2382	5124	60	5632
S38973	220420_A01522_0095_AHH3TLDSX3	116.05	31.61	95.06	0.8946	XY	0.9959	[SAS] Eurasian	5096453	4106008	157545	1.77	0.001	1371	172744213	444	144	2274	4681	50	5026
S38974	220420_A01522_0095_AHH3TLDSX3	139.77	38.46	95.43	0.8809	XX	1	[SAS] Eurasian	5116204	4117146	161931	1.77	0.001	1322	154584910	462	154	2440	4924	59	5462
S38975	220420_A01522_0095_AHH3TLDSX3	146.03	40.47	96.31	0.8912	XX	1	[SAS] Eurasian	4926206	3962108	184439	1.4	0.001	1158	497259482	473	147	2576	4926	44	5484
S38976	220420_A01522_0095_AHH3TLDSX3	113.24	30.77	95.03	0.8951	XY	0.9915	[SAS] Eurasian	5089126	4100607	154399	1.81	0.003	1309	149121083	461	141	2324	4659	47	5207
S38977	220420_A01522_0095_AHH3TLDSX3	139	39.87	98.67	0.8931	XX	0.9867	[EUR] Arabian I	5130059	4129086	159545	1.8	0.001	1313	160125591	396	129	2540	5151	60	5819
S38978	220420_A01522_0095_AHH3TLDSX3	113.67	31.09	95.81	0.8965	XX	0.9536	[SAS] Eurasian	5086507	4096908	163451	1.74	0.001	1352	186595940	498	142	2390	4569	50	5046
S38979	220420_A01522_0096_BHH55CDSX3	120.59	34.12	98.95	0.8847	XY	0.9943	[EUR] Arabian I	5188414	4179521	150588	1.92	0.001	1197	122914218	427	138	2282	4848	53	5293
S38980	220420_A01522_0096_BHH55CDSX3	115.37	32.39	97.88	0.8732	XY	0.996	[AMR] Arabian II	5031229	4052046	157125	1.75	0.001	1330	160615960	381	141	2184	4622	55	4848
S38981	220420_A01522_0096_BHH55CDSX3	142.18	38.41	94.23	0.8814	XX	0.9931	[SAS] Eurasian	5016701	4039131	177727	1.52	0.003	1154	417709959	445	161	2344	4879	64	5237
S38982	220420_A01522_0096_BHH55CDSX3	122.98	32.98	93.22	0.8737	XX	0.9919	[SAS] Eurasian	5288057	4262459	156854	1.94	0.001	1057	122182577	544	140	2234	4860	53	5180
S38983	220420_A01522_0096_BHH55CDSX3	124.77	34.45	96.43	0.881	XY	0.9887	[AFR] African	5724573	4619566	155092	2.04	0.001	713	181384492	597	136	2378	5374	59	5742
S38984	220420_A01522_0096_BHH55CDSX3	121.45	33.74	96.98	0.8807	XY	1	[EUR] Arabian I	5206820	4194034	152945	1.88	0.001	1159	143205365	409	141	2254	4883	54	5118
S38985	220420_A01522_0096_BHH55CDSX3	121.19	32.88	95.1	0.8824	XY	0.9766	[EUR] Arabian I	5259359	4238620	151130	1.93	0.001	1101	142506074	707	141	2458	4820	46	5314
S38986	220420_A01522_0096_BHH55CDSX3	123.59	32.84	92.79	0.88	XX	0.9919	[EUR] Arabian I	5327058	4294617	158424	1.93	0.001	1091	132561108	508	125	2338	5002	45	5386
S38987	220420_A01522_0096_BHH55CDSX3	150.18	36.2	86.45	0.8795	XY	0.9982	[AFR] African	5524493	4453960	145800	2.14	0.001	774	128185547	434	159	2362	5251	73	5628
S38988	220420_A01522_0096_BHH55CDSX3	145.32	40.92	97.33	0.8827	XX	1	[EUR] Arabian I	5192592	4177906	163656	1.77	0.002	1225	233536411	448	142	2534	5196	47	5750
S38989	220420_A01522_0096_BHH55CDSX3	116.73	31.54	94.28	0.8808	XX	1	[AFR] African	5773921	4661348	154671	2.17	0.001	677	111906893	405	140	2160	5258	48	5418
S38990	220420_A01522_0096_BHH55CDSX3	175.13	46.02	93.1	0.8762	XY	0.9916	[AFR] African	5513214	4442143	144948	2.13	0.001	768	118675488	581	154	2678	5658	65	6186
S38991	220420_A01522_0096_BHH55CDSX3	121.07	32.74	94.26	0.8842	XX	0.9919	[EUR] Arabian I	5189973	4181163	163790	1.79	0.002	1182	242399147	412	139	2230	4823	41	5047
S38992	220420_A01522_0096_BHH55CDSX3	133.18	29.51	80.34	0.8761	XY	0.9956	[EUR] Arabian I	5177688	4172236	154390	1.85	0.001	1156	143635780	395	239	2094	4553	53	4729
S38993	220420_A01562_0078_AHH5JMDSX3	109.81	30.01	95.38	0.8919	XY	1	[AFR] African	5674428	4581095	152129	2.09	0.001	727	148263633	435	139	2126	4997	59	5177
S38994	220420_A01562_0078_AHH5JMDSX3	116.2	33.11	98.25	0.8883	XY	1	[EUR] Arabian I	4950423	3986751	166655	1.58	0.001	1392	331219859	449	137	2202	4544	49	4758
S38995	220420_A01562_0078_AHH5JMDSX3	103.05	29.04	97.27	0.8938	XX	0.9774	[EUR] Arabian I	5177337	4175348	160433	1.83	0.001	1203	140849633	678	129	1994	4371	48	4558
S38996	220420_A01562_0078_AHH5JMDSX3	122.27	32.86	94.18	0.8941	XY	0.9961	[EUR] Arabian I	5056569	4072378	158373	1.74	0.001	1431	194004268	401	142	2044	4641	48	4838
S38997	220420_A01562_0078_AHH5JMDSX3	110.4	30.34	97.2	0.8984	XY	0.979	[EUR] Arabian I	5053388	4072167	165201	1.64	0.001	1363	277978694	515	146	2012	4407	58	4696
S38998	220420_A01562_0078_AHH5JMDSX3	123.59	32.21	92.26	0.894	XY	0.996	[EUR] Arabian I	5012433	4035952	166361	1.6	0.001	1356	304662790	406	144	1950	4512	41	4708
S38999	220420_A01562_0078_AHH5JMDSX3	116.68	31.27	94.29	0.8968	XY	0.9959	[EUR] Arabian I	5005160	4031589	167604	1.59	0.001	1365	305298693	417	154	1940	4462	51	4735
S39000	220420_A01562_0078_AHH5JMDSX3	187.94	47.47	88.94	0.8951	XY	0.9973	[EUR] Arabian I	5013226	4033723	164674	1.59	0.001	1448	276829716	611	152	2686	5005	60	5602
S39001	220420_A01562_0078_AHH5JMDSX3	130.04	34.19	92.4	0.8919	XY	0.9962	[SAS] Eurasian	5048968	4066627	156720	1.75	0.001	1262	189369379	385	136	2332	4667	45	4938
S39002	220420_A01562_0078_AHH5JMDSX3	128.03	34.93	94.99	0.8955	XX	1	[EUR] Arabian I	5037652	4056264	168834	1.65	0.001	1583	261858479	437	157	2136	4639	44	4923
S39003	220420_A01562_0078_AHH5JMDSX3	147.94	39.54	92.85	0.8943	XX	1	[SAS] Eurasian	5134409	4133813	160830	1.79	0.001	1317	162438861	422	176	2434	4787	66	5313
S39004	220420_A01562_0078_AHH5JMDSX3	120.48	33.62	97.71	0.8904	XY	0.9885	[EUR] Arabian I	5102569	4109543	155896	1.78	0.001	1314	173185159	505	128	2158	4616	49	5000
S39005	220420_A01562_0078_AHH5JMDSX3	143.6	40.77	97.98	0.8918	XX	1	[SAS] Eurasian	5361031	4319201	154957	1.98	0.001	1010	121661558	546	155	2440	5202	64	5507
S39006	220420_A01562_0078_AHH5JMDSX3	123.7	32.73	92.54	0.8907	XX	0.9919	[AMR] Arabian II	5013172	4037837	170995	1.6	0.001	1385	302967161	547	167	2010	4564	48	4767
S39007	220420_A01562_0078_AHH5JMDSX3	122.8	31.84	92.16	0.8966	XY	0.9919	[EUR] Arabian I	4901829	3946621	177111	1.42	0.001	1208	490705237	413	167	2102	4408	46	4804
S39008	220420_A01562_0079_BHH3LTDSX3	143.43	40.62	98.55	0.8923	XY	0.9936	[AMR] Arabian II	4766364	3831767	190314	1.22	0.001	1322	709225360	439	145	2616	4892	61	6215
S39009	220420_A01562_0079_BHH3LTDSX3	113.87	31.13	94.62	0.8924	XY	0.9831	[SAS] Eurasian	5221331	4206127	155337	1.86	0.001	1003	204561175	389	130	2472	5161	66	5993
S39010	220420_A01562_0079_BHH3LTDSX3	117.23	30.26	91.1	0.8979	XY	0.9786	[AMR] Arabian II	4877670	3924057	176636	1.42	0.002	1374	458031453	624	144	2438	4544	63	5214
S39011	220420_A01562_0079_BHH3LTDSX3	141.73	37.09	91.81	0.8898	XY	0.993	[AMR] Arabian II	5117850	4120787	158771	1.75	0.001	1261	216392252	534	156	2498	5122	66	5840
S39012	220420_A01562_0079_BHH3LTDSX3	177.75	48.44	94.95	0.8926	XX	0.9945	[EUR] Arabian I	5185280	4171226	170516	1.66	0.001	1170	284520197	459	151	2860	5558	66	6957
S39013	220420_A01562_0079_BHH3LTDSX3	112.59	29.52	91.92	0.8981	XY	0.9956	[EUR] Arabian I	4977970	4008815	173848	1.5	0.001	1231	420232725	453	143	2154	4558	56	5118
S39014	220420_A01562_0079_BHH3LTDSX3	127.84	35.94	97.52	0.8939	XX	0.9852	[EUR] Arabian I	5097460	4102791	171136	1.64	0.001	1316	291854253	565	138	2376	4908	54	5791
S39015	220420_A01562_0079_BHH3LTDSX3	120.67	30.34	88.79	0.8995	XY	0.9807	[EUR] Arabian I	5206560	4193457	157837	1.81	0.002	1100	205460337	478	125	2274	4822	64	5446
S39016	220420_A01562_0079_BHH3LTDSX3	138	30.28	78.87	0.8997	XY	1	[SAS] Eurasian	5305257	4276207	149555	1.99	0.001	1005	114809560	417	147	2190	4916	60	5380
S39017	220420_A01562_0079_BHH3LTDSX3	161.06	42.21	93.23	0.8973	XY	0.9939	[EUR] Arabian I	5157887	4149939	150953	1.87	0.001	1195	130411627	575	140	2496	5287	68	6075
S39018	220510_A01458_0122_BHH2JCDSX3	109.26	31.19	97.64	0.9108	XX	0.9826	[EUR] Arabian I	5150071	4144891	161990	1.79	0.002	1269	167518348	417	143	2446	4869	54	5579
S39019	220510_A01458_0122_BHH2JCDSX3	151.46	41.06	95.39	0.9111	XY	0.9937	[EUR] Arabian I	5415077	4359680	147049	2.05	0.004	993	115537209	418	159	2736	5476	59	6601
S39020	220510_A01458_0122_BHH2JCDSX3	126.18	30.69	86.35	0.9095	XY	0.9872	[EUR] Arabian I	5404421	4355451	147635	2.06	0.001	886	114229979	457	208	2582	5121	55	5786
S39021	220510_A01458_0122_BHH2JCDSX3	139.04	36.21	90.63	0.9097	XX	0.9742	[AFR] African	5756432	4640063	142181	2.41	0.002	573	53874383	667	177	2588	5576	66	6440
S39022	220420_A01562_0079_BHH3LTDSX3	134.34	38.09	97.78	0.8974	XX	0.986	[EUR] Arabian I	5237391	4216052	159306	1.87	0.001	1190	133725167	452	126	2540	5112	51	5918
S39023	220420_A01562_0079_BHH3LTDSX3	145.84	41.36	98.92	0.8935	XX	0.9712	[EUR] Arabian I	4966729	3993313	182676	1.44	0.001	1392	443804664	529	149	2694	5215	67	6038
S39024	220420_A01562_0079_BHH3LTDSX3	128.39	32.53	89.66	0.8993	XY	0.988	[EUR] Arabian I	5151046	4148823	155168	1.83	0.001	1288	155927798	579	143	2536	4936	56	5503
S39025	220420_A01562_0079_BHH3LTDSX3	144.16	40.88	97.63	0.8899	XX	0.9868	[EUR] Arabian I	5199782	4186394	159632	1.84	0.001	1282	151195562	504	139	2568	5336	64	6534
S39026	220420_A01562_0079_BHH3LTDSX3	139.66	37.69	94.88	0.8961	XY	0.9778	[AMR] Arabian II	5120675	4119219	160389	1.72	0.001	1266	232786415	584	137	2668	5112	51	5929
S39027	220420_A01562_0079_BHH3LTDSX3	159.81	42.76	94.66	0.8939	XY	0.9909	[AMR] Arabian II	5064731	4074875	170742	1.56	0.001	1027	423980345	702	140	2780	5187	54	6194
S39028	220420_A01570_0075_AHH5HTDSX3	137.31	37.25	93.1	0.8868	XX	0.9928	[AFR] African	5953553	4805748	153069	2.25	0.001	659	90892509	444	153	2518	5844	61	6282
S39029	220420_A01570_0075_AHH5HTDSX3	129.38	36.76	97.03	0.8895	XX	0.9817	[SAS] Eurasian	5213579	4199487	158815	1.86	0.001	1229	135001843	520	153	2412	5048	54	5468
S39030	220420_A01570_0075_AHH5HTDSX3	170.05	44.91	91.6	0.8908	XY	0.9882	[SAS] Eurasian	5009058	4030398	164286	1.61	0.002	1320	263802293	627	162	2838	5250	83	6085
S39031	220420_A01570_0075_AHH5HTDSX3	128.65	37.33	98.78	0.8955	XX	0.9677	[EUR] Arabian I	5071651	4080010	162952	1.72	0.001	1375	168998374	593	143	2510	4996	67	5722
S39032	220420_A01570_0075_AHH5HTDSX3	122.8	32.09	90.73	0.8943	XY	0.9979	[AMR] Arabian II	4929705	3968826	170767	1.52	0.001	1324	366683613	460	158	2300	4620	72	5246
S39033	220420_A01570_0075_AHH5HTDSX3	124.33	36	98.61	0.8935	XX	0.9701	[AMR] Arabian II	5180223	4170946	162589	1.79	0.001	1278	205872566	594	139	2554	4935	49	5558
S39034	220420_A01570_0075_AHH5HTDSX3	136.5	35.68	90.7	0.8907	XX	1	[EUR] Arabian I	5361844	4319651	157179	1.96	0.001	1110	133350593	442	160	2394	5179	59	5686
S39035	220420_A01570_0075_AHH5HTDSX3	125.16	31.28	86.94	0.8946	XX	0.9826	[SAS] Eurasian	4944333	3979462	179890	1.48	0.001	1296	392842259	454	187	2200	4703	53	5152
S39036	220420_A01570_0075_AHH5HTDSX3	132.57	37.82	98.32	0.8913	XY	0.9913	[EUR] Arabian I	4988256	4014810	166052	1.58	0.002	1425	305902378	628	138	2482	4894	61	5579
S39037	220420_A01570_0075_AHH5HTDSX3	128.19	36.88	98.38	0.8998	XX	0.9781	[EUR] Arabian I	4993405	4016098	172208	1.58	0.001	1451	300402012	582	146	2526	4710	58	5621
S39038	220420_A01570_0075_AHH5HTDSX3	132.27	38.32	98.82	0.8925	XX	0.9825	[SAS] Eurasian	5095076	4100712	163619	1.73	0.002	1299	165608379	531	150	2528	5091	59	5786
S39039	220420_A01570_0075_AHH5HTDSX3	140.97	40.4	98.33	0.8949	XY	0.9886	[AFR] African	5622879	4532187	148526	2.1	0.004	815	140057942	437	157	2752	5608	64	6497
S39040	220420_A01570_0075_AHH5HTDSX3	136.39	37.51	94.98	0.8842	XY	0.9876	[EUR] Arabian I	5153213	4147877	156428	1.78	0.003	1280	167426379	433	140	2518	5023	62	5439
S39041	220420_A01570_0075_AHH5HTDSX3	111.78	29.5	92.32	0.9005	XY	1	[EUR] Arabian I	5131338	4134657	161110	1.73	0.002	1161	268305114	436	137	2152	4684	45	5153
S39042	220420_A01570_0075_AHH5HTDSX3	105.53	28.96	95.59	0.8984	XX	0.9818	[EUR] Arabian I	5378860	4338486	156850	1.98	0.001	1039	129961658	678	145	2320	4821	55	5140
S39043	220420_A01570_0075_AHH5HTDSX3	140.83	39.84	96.89	0.9004	XX	0.9797	[SAS] Eurasian	4935746	3967432	179020	1.47	0.003	1295	404055148	511	140	2620	4915	59	5771
S39044	220420_A01570_0075_AHH5HTDSX3	160.41	44.74	95.83	0.8905	XX	0.982	[EUR] Arabian I	5421353	4364894	151902	2.06	0.005	961	108336818	450	152	2782	5526	72	6382
S39045	220420_A01570_0076_BHG2TJDSX3	124.74	35.45	98.2	0.8893	XY	0.971	[EUR] Arabian I	5035609	4051655	159784	1.71	0.001	1418	198651745	804	139	2698	4925	56	5602
S39046	220420_A01570_0076_BHG2TJDSX3	163.84	43.56	93.17	0.8963	XY	0.997	[SAS] Eurasian	5036424	4051881	155562	1.75	0.001	1306	154559887	437	154	2618	5249	64	6120
S39047	220510_A01458_0122_BHH2JCDSX3	150.29	36.47	85.5	0.9044	XX	0.9524	[EUR] Arabian I	5260762	4235920	159364	1.88	0.001	1203	150773954	653	195	3194	5305	57	6304
S39048	220420_A01570_0076_BHG2TJDSX3	121.47	33.46	95.09	0.8998	XX	1	[EUR] Arabian I	5321759	4287742	156409	1.94	0.001	1102	131570690	716	147	2310	5061	54	5488
S39049	220420_A01570_0076_BHG2TJDSX3	130.23	37.52	99.03	0.8908	XY	0.9878	[EUR] Arabian I	4969294	3996661	170337	1.52	0.001	1293	355651058	440	137	2530	4928	68	5604
S39050	220420_A01570_0076_BHG2TJDSX3	108.2	30.55	97.2	0.8954	XX	0.9652	[SAS] Eurasian	5195110	4185035	159934	1.85	0.001	1203	135138542	488	120	2352	4795	52	5405
S39051	220420_A01570_0076_BHG2TJDSX3	114.59	31.48	95.56	0.8942	XY	0.9836	[AMR] Arabian II	5159006	4157024	153572	1.86	0.001	1216	156309661	632	134	2478	4900	59	5498
S39052	220420_A01570_0076_BHG2TJDSX3	106.48	30.57	98.68	0.9016	XX	0.9697	[EUR] Arabian I	5010827	4033667	174449	1.56	0.003	1423	321202434	637	140	2384	4636	43	5256
S39053	220420_A01570_0076_BHG2TJDSX3	110.11	30.34	96.17	0.9019	XY	0.9957	[SAS] Eurasian	5037295	4054650	156281	1.76	0.001	1368	180602665	434	147	2252	4582	60	5039
S39054	220420_A01570_0076_BHG2TJDSX3	132.14	34.84	92.02	0.8951	XY	0.9925	[SAS] Eurasian	5075879	4087575	157532	1.76	0.001	1283	186010114	440	135	2318	4847	55	5488
S39055	220420_A01570_0076_BHG2TJDSX3	128.13	34.89	94.11	0.8994	XX	0.9923	[EUR] Arabian I	5196159	4184904	160558	1.83	0.001	1251	143466335	397	156	2458	4965	66	5666
S39056	220420_A01570_0076_BHG2TJDSX3	132.99	37.88	98.15	0.8916	XY	1	[EUR] Arabian I	5052189	4067841	158368	1.72	0.001	1337	198384531	445	154	2406	4995	68	5661
S39057	220420_A01570_0076_BHG2TJDSX3	128.9	33.08	90.29	0.8927	XY	1	[SAS] Eurasian	5112498	4117125	152535	1.86	0.001	1165	131122020	454	159	2342	4880	62	5373
S39058	220420_A01570_0076_BHG2TJDSX3	142.59	40.69	98.08	0.8962	XX	0.9967	[SAS] Eurasian	5077301	4084556	164999	1.71	0.001	1383	218691504	548	134	2592	5091	56	5786
S39059	220420_A01570_0076_BHG2TJDSX3	179.26	48.65	94.41	0.8889	XY	0.98	[EUR] Arabian I	5045297	4058792	161097	1.67	0.001	1375	236257273	618	143	2840	5392	74	6407
S39060	220420_A01570_0076_BHG2TJDSX3	121.82	32.54	93.57	0.9003	XX	0.9919	[AMR] Arabian II	4998875	4023403	177020	1.52	0.001	1486	347516247	531	142	2398	4665	47	5229
S39061	220420_A01570_0076_BHG2TJDSX3	109.57	29.77	95.02	0.8968	XY	0.9825	[EUR] Arabian I	5097432	4105811	163032	1.68	0.001	1126	306724680	434	136	2290	4685	50	5305
S39062	220420_A01570_0076_BHG2TJDSX3	116.63	32.09	95.54	0.9025	XY	0.9919	[AMR] Arabian II	5144596	4142146	154720	1.81	0.001	1224	158951468	455	136	2500	4858	72	5421
S39063	220510_A01458_0122_BHH2JCDSX3	138.2	34.13	86.23	0.91	XX	0.9841	[AMR] Arabian II	4806090	3862874	200560	1.2	0.002	1274	695112407	652	167	2700	4810	54	5639
S39064	220510_A01458_0122_BHH2JCDSX3	133.48	31.76	84.24	0.9057	XY	0.9958	[AFR] African	5630816	4543244	145406	2.19	0.001	845	94832809	432	171	2444	5412	59	5918
S39065	220510_A01458_0122_BHH2JCDSX3	147.16	37.6	90	0.9079	XY	0.9706	[EUR] Arabian I	5183154	4170144	154712	1.83	0.001	1226	151889172	542	170	3004	5243	75	6146
S39066	220510_A01463_0128_AHH2JFDSX3	135.37	35.14	89.66	0.8914	XX	1	[EUR] Arabian I	5183925	4176715	162852	1.79	0.001	1350	208875007	453	154	2186	4729	56	5122
S39067	220510_A01463_0128_AHH2JFDSX3	249.45	71.42	98.22	0.8791	XX	0.976	[EUR] Arabian I	5056957	4067135	170649	1.6	0.001	1486	249181770	906	153	3432	5897	74	7403
S39068	220510_A01463_0128_AHH2JFDSX3	221.52	50.01	80.53	0.8924	XY	0.9856	[EUR] Arabian I	5002499	4025335	165706	1.57	0.003	1393	296633639	746	254	2886	5236	57	6136
S39069	220510_A01463_0128_AHH2JFDSX3	202.43	53.69	92.31	0.8848	XY	0.9951	[EUR] Arabian I	5465993	4404044	148119	2.05	0.001	966	106578358	738	154	2928	5804	77	6510
S39070	220510_A01463_0128_AHH2JFDSX3	211.56	54.65	90.58	0.8927	XY	0.987	[AFR] African	5625708	4533641	156503	1.96	0.001	725	224547025	835	155	3080	6053	59	7011
S39071	220510_A01463_0128_AHH2JFDSX3	127.64	32.76	88.96	0.8986	XX	1	[SAS] Eurasian	4935298	3972005	180123	1.48	0.006	1171	425228543	420	145	2122	4543	51	4722
S39072	220421_A01473_0116_AHH55FDSX3	130.85	36.15	93.53	0.8985	XX	0.9621	[EUR] Arabian I	5260135	4234021	157365	1.9	0.001	1190	148678746	430	150	2644	4973	61	5429
S39073	220421_A01473_0116_AHH55FDSX3	107.72	31.55	97.23	0.8643	XX	0.9825	[EUR] Arabian I	5114112	4121915	165238	1.73	0.004	1356	187538080	443	130	2114	4614	61	4834
S39074	220510_A01463_0128_AHH2JFDSX3	118.14	33.43	96.94	0.8989	XX	0.992	[EUR] Arabian I	5068958	4082295	167380	1.67	0.001	1327	234640803	434	129	2188	4591	52	5040
S39075	220510_A01463_0128_AHH2JFDSX3	103.49	28.61	95.52	0.8968	XX	1	[AFR] African	5506453	4446647	154359	2.09	0.001	918	112638793	419	145	1976	4731	48	4763
S39076	220421_A01473_0116_AHH55FDSX3	103.46	29.19	95.25	0.9003	XX	0.9906	[EUR] Arabian I	5307543	4276875	158049	1.93	0.001	1163	134197379	669	152	2422	4593	53	4968
S39077	220421_A01473_0116_AHH55FDSX3	109.94	28.43	89.07	0.8993	XY	0.9906	[EUR] Arabian I	5224563	4210228	152396	1.92	0.001	1063	131448228	495	193	2134	4536	53	4910
S39078	220421_A01473_0116_AHH55FDSX3	129.21	36.54	95.15	0.8916	XY	0.9963	[EUR] Arabian I	5268281	4241627	151263	1.95	0.001	1157	132871060	479	148	2312	5034	66	5554
S39079	220421_A01473_0116_AHH55FDSX3	156.26	45.59	98.22	0.889	XY	0.994	[EUR] Arabian I	5335554	4296553	149979	1.96	0.001	1127	130933411	499	140	2964	5441	67	6186
S39080	220421_A01473_0116_AHH55FDSX3	132.59	38.71	96.88	0.8939	XX	0.9856	[EUR] Arabian I	5127990	4127064	161130	1.8	0.001	1337	193692792	446	140	2488	4867	46	5603
S39081	220421_A01473_0116_AHH55FDSX3	113.17	31.09	92.92	0.8902	XY	0.987	[SAS] Eurasian	5404619	4358346	145726	2.1	0.001	917	101989436	484	158	2178	4887	52	5204
S39082	220421_A01473_0116_AHH55FDSX3	159.31	42.05	89.79	0.8891	XY	0.9903	[EUR] Arabian I	5230764	4210360	153422	1.87	0.001	1203	143875231	463	211	2712	5278	61	5925
S39083	220421_A01473_0116_AHH55FDSX3	143.64	39.34	92.09	0.8884	XX	0.9929	[EUR] Arabian I	5334028	4297070	157030	1.95	0.001	1146	129001898	500	153	2566	5276	51	5820
S39084	220421_A01473_0116_AHH55FDSX3	127.19	37.32	98.53	0.8883	XX	0.9815	[EUR] Arabian I	5538586	4464345	149378	2.16	0.001	854	94002593	598	150	2400	5308	61	5873
S39085	220421_A01473_0116_AHH55FDSX3	106.05	30.18	95.85	0.8898	XY	0.9821	[SAS] Eurasian	5367464	4327238	146180	2.07	0.001	996	109004486	445	151	2260	4693	54	5089
S39086	220421_A01473_0116_AHH55FDSX3	120.21	29.35	83.91	0.8967	XX	0.9765	[EUR] Arabian I	4917468	3957933	186320	1.38	0.001	1382	484887330	499	182	2246	4284	50	4766
S39087	220421_A01473_0116_AHH55FDSX3	101.92	28.39	94.09	0.8925	XY	0.9904	[EUR] Arabian I	4888766	3937162	176839	1.42	0.001	1354	452610749	435	146	2170	4250	55	4740
S39088	220421_A01473_0116_AHH55FDSX3	155.26	44.92	97.53	0.8848	XY	0.9896	[EUR] Arabian I	4874025	3919824	178655	1.38	0.001	1214	498908912	518	138	2532	5012	59	5783
S39089	220421_A01473_0116_AHH55FDSX3	164.85	46.84	96.36	0.8913	XY	0.983	[EUR] Arabian I	5398018	4348580	150789	1.99	0.001	924	185145612	683	147	3024	5590	84	6359
S39090	220421_A01473_0115_BHH33YDSX3	109.81	31.42	94.96	0.8943	XX	0.9823	[SAS] Eurasian	5255750	4236134	158566	1.9	0.001	1118	132056561	459	150	2286	4807	59	5016
S39091	220421_A01473_0115_BHH33YDSX3	139.34	41.4	98.26	0.8856	XY	0.9886	[EUR] Arabian I	5166379	4160098	158484	1.77	0.001	1095	257322226	609	144	2798	5102	60	5829
S39092	220421_A01473_0115_BHH33YDSX3	152.21	42.62	94.38	0.8831	XY	0.9873	[EUR] Arabian I	5221756	4205021	151670	1.9	0.001	1131	134480013	473	156	2638	5225	73	5812
S39093	220421_A01473_0115_BHH33YDSX3	101.14	30.06	98.14	0.8942	XX	0.9817	[SAS] Eurasian	5241234	4224954	158461	1.9	0.001	1196	135797940	511	132	2098	4544	38	4737
S39094	220421_A01473_0115_BHH33YDSX3	104.38	29.37	94.69	0.8923	XX	0.9585	[EUR] Arabian I	5198202	4190069	157619	1.9	0.008	1171	136276871	683	131	2222	4522	45	4880
S39095	220421_A01473_0115_BHH33YDSX3	119.41	35.44	98.64	0.8928	XX	0.9845	[EUR] Arabian I	5177728	4168055	159485	1.85	0.001	1259	163892346	780	131	2568	4907	51	5344
S39096	220421_A01473_0115_BHH33YDSX3	128.98	37.98	98.76	0.89	XY	0.9982	[EUR] Arabian I	5510155	4443809	146352	2.11	0.001	898	97942260	516	138	2406	5283	57	5763
S39097	220421_A01473_0115_BHH33YDSX3	108.54	31.77	97.63	0.8899	XX	0.9913	[AFR] African	5702902	4603395	152926	2.17	0.001	810	91393353	463	147	2226	5222	63	5575
S39098	220421_A01473_0115_BHH33YDSX3	136.33	39.21	95.94	0.8941	XX	1	[EUR] Arabian I	5408469	4358777	154641	1.98	0.001	1036	120446267	492	148	2494	5207	61	5690
S39099	220421_A01473_0115_BHH33YDSX3	120.1	34.86	98.41	0.8948	XY	0.9828	[EUR] Arabian I	5167783	4163892	154308	1.83	0.001	1237	146171826	535	141	2414	4776	58	5391
S39100	220421_A01473_0115_BHH33YDSX3	143.7	41.53	96.39	0.8908	XX	0.9967	[EUR] Arabian I	5411544	4359372	153576	2.02	0.001	1042	120584639	460	161	2492	5296	61	5881
S39101	220421_A01473_0115_BHH33YDSX3	136.23	39.75	97.3	0.8874	XX	0.9931	[EUR] Arabian I	5377171	4331545	154643	1.98	0.001	1097	139334043	449	143	2286	5141	67	5749
S39102	220421_A01473_0115_BHH33YDSX3	133.89	39.21	97.89	0.8903	XY	1	[EUR] Arabian I	5322361	4288670	149397	1.96	0.001	1112	137195632	591	147	2490	5198	56	5676
S39103	220421_A01473_0115_BHH33YDSX3	137.61	37.06	92.06	0.8906	XY	0.9803	[AFR] African	5556942	4478022	146524	2.12	0.001	869	118045059	943	143	2642	5289	57	5800
S39104	220421_A01473_0115_BHH33YDSX3	170.66	47.62	94.11	0.8886	XX	0.9799	[SAS] Eurasian	5193466	4178523	158020	1.84	0.001	1204	169320811	504	143	2864	5375	54	6130
S39105	220421_A01505_0094_AHH2K3DSX3	163.92	48.24	98.5	0.8732	XX	1	[EUR] Arabian I	5004067	4023587	174898	1.53	0.001	1494	339218109	501	143	2826	5174	66	5848
S39106	220421_A01505_0094_AHH2K3DSX3	143.31	35.46	86.14	0.8737	XY	0.9962	[AMR] Arabian II	5117418	4123730	155303	1.8	0.001	1266	172659040	520	225	2366	4803	70	5229
S39107	220421_A01505_0094_AHH2K3DSX3	147.15	35.43	83.41	0.8815	XX	1	[EUR] Arabian I	4856488	3909180	193970	1.29	0.001	1329	587598182	471	381	2164	4610	40	5037
S39108	220421_A01505_0094_AHH2K3DSX3	101.05	28.59	95.84	0.8839	XY	0.9953	[EUR] Arabian I	5099139	4109974	157233	1.78	0.001	1281	169951771	481	123	2058	4494	61	4842
S39109	220421_A01505_0094_AHH2K3DSX3	125	36.7	98.75	0.8814	XX	1	[EUR] Arabian I	5040360	4057139	171936	1.61	0.001	1576	258572282	438	150	2296	4802	44	5304
S39110	220421_A01505_0094_AHH2K3DSX3	116.72	31.58	92.46	0.8805	XX	0.987	[EUR] Arabian I	5335682	4302163	156279	1.97	0.001	1106	140151755	730	134	2268	4712	43	5255
S39111	220421_A01505_0094_AHH2K3DSX3	130.72	37.29	95.87	0.8792	XX	0.9926	[EUR] Arabian I	5202397	4190686	160770	1.83	0.001	1273	169121251	454	145	2508	4945	51	5541
S39112	220421_A01505_0094_AHH2K3DSX3	131.76	38.49	98.7	0.881	XY	0.9861	[EUR] Arabian I	5177817	4168428	156785	1.8	0.001	1225	195734858	672	138	2652	5079	61	5536
S39113	220421_A01505_0094_AHH2K3DSX3	153.94	34.39	77.67	0.8848	XX	0.9921	[EUR] Arabian I	4932948	3970681	184759	1.4	0.001	1394	469906373	554	189	2316	4646	46	5127
S39114	220421_A01505_0094_AHH2K3DSX3	117.72	32.38	93.37	0.8828	XX	0.9915	[EUR] Arabian I	5119615	4122293	163495	1.74	0.001	1329	181081350	436	146	2040	4574	58	5027
S39115	220421_A01505_0094_AHH2K3DSX3	118.97	33.77	95.98	0.8827	XY	0.9901	[EUR] Arabian I	5000206	4025001	163947	1.64	0.001	1485	239854063	493	136	2282	4697	53	5128
S39116	220421_A01505_0094_AHH2K3DSX3	131.15	32.06	84.93	0.8757	XY	0.9876	[AMR] Arabian II	5070826	4084788	154871	1.79	0.003	1297	162961742	802	191	2298	4629	63	4951
S39117	220421_A01505_0094_AHH2K3DSX3	132.74	36.09	92.52	0.8801	XX	0.9924	[EUR] Arabian I	5106304	4110867	164341	1.73	0.004	1432	202927130	462	141	2380	4882	43	5308
S39118	220421_A01505_0094_AHH2K3DSX3	127.65	31.55	85.41	0.8837	XX	0.9915	[EUR] Arabian I	4896417	3942605	190862	1.34	0.001	1422	564060955	441	166	2124	4470	46	4807
S39119	220421_A01505_0094_AHH2K3DSX3	145.58	42.82	98.63	0.8855	XX	0.981	[SAS] Eurasian	5180221	4167377	160277	1.82	0.001	1281	165374008	769	136	2720	5144	61	5928
S39120	220421_A01505_0093_BHH3M5DSX3	112.78	32.85	98.66	0.9113	XY	0.9758	[EUR] Arabian I	4922376	3958392	178071	1.42	0.001	1311	469848020	793	122	2810	4908	68	5809
S39121	220421_A01505_0093_BHH3M5DSX3	112.06	32.7	98.9	0.9124	XY	0.9777	[EUR] Arabian I	5181903	4171203	152653	1.88	0.001	1202	140757997	711	137	2652	5148	81	5952
S39122	220421_A01505_0093_BHH3M5DSX3	136.01	35.84	89.88	0.9017	XX	0.981	[EUR] Arabian I	4826549	3880086	201018	1.2	0.005	1324	706834912	663	139	2660	5039	74	6417
S39123	220421_A01505_0093_BHH3M5DSX3	119.54	32.73	93.54	0.9092	XY	1	[EUR] Arabian I	4813787	3870649	191311	1.23	0.004	1302	651696820	434	137	2362	4730	68	5613
S39124	220421_A01505_0093_BHH3M5DSX3	156.31	38.86	85.77	0.9055	XX	0.9823	[EUR] Arabian I	5088922	4091761	165850	1.7	0.001	1362	218662489	421	183	2478	5346	62	6789
S39125	220421_A01505_0093_BHH3M5DSX3	112.92	29.29	89.13	0.8997	XY	0.9885	[SAS] Eurasian	5061896	4076440	155882	1.78	0.001	1349	162463518	452	141	2390	4942	53	5952
S39126	220421_A01505_0093_BHH3M5DSX3	120.11	34.95	98.16	0.9016	XY	1	[SAS] Eurasian	5107437	4110254	154531	1.82	0.001	1250	155977248	426	149	2624	5231	69	6327
S39127	220421_A01505_0093_BHH3M5DSX3	148.83	43.67	98.98	0.9027	XX	0.9657	[EUR] Arabian I	5250068	4222791	161450	1.82	0.001	1279	164768900	621	125	2916	5693	57	7178
S39128	220421_A01505_0093_BHH3M5DSX3	131.13	38.5	98.84	0.9058	XX	0.9858	[SAS] Eurasian	5092585	4095816	164821	1.72	0.001	1333	169080036	459	141	2696	5339	75	6653
S39129	220421_A01505_0093_BHH3M5DSX3	153.84	42.2	93.53	0.9034	XY	0.9889	[EUR] Arabian I	5062129	4071245	161949	1.67	0.003	1355	273825619	556	151	2938	5428	82	6942
S39130	220421_A01505_0093_BHH3M5DSX3	145.95	39.28	91.9	0.9047	XX	0.9931	[EUR] Arabian I	5054840	4062661	172248	1.61	0.002	1351	318781512	443	144	2658	5258	61	6574
S39131	220421_A01505_0093_BHH3M5DSX3	134.11	31.85	83.71	0.9029	XY	0.9915	[EUR] Arabian I	4985520	4009026	167014	1.6	0.001	1222	341583547	463	167	2392	4929	65	6046
S39132	220421_A01505_0093_BHH3M5DSX3	119.55	33.34	94.33	0.9122	XX	0.9835	[EUR] Arabian I	5057825	4068087	169450	1.64	0.001	1384	242497145	450	139	2352	5104	50	6198
S39133	220421_A01505_0093_BHH3M5DSX3	135.55	38.51	96.58	0.9061	XY	0.988	[EUR] Arabian I	5083657	4087912	157642	1.75	0.001	1401	208258567	612	141	2698	5207	58	6175
S39134	220421_A01505_0093_BHH3M5DSX3	129.6	34.96	91.85	0.9046	XX	0.9804	[EUR] Arabian I	5056202	4066869	169766	1.63	0.001	1424	253434301	483	136	2474	5118	55	5904
S39135	220421_A01505_0093_BHH3M5DSX3	121.61	35.52	97.53	0.9095	XX	0.9922	[EUR] Arabian I	5121221	4118752	164001	1.75	0.001	1392	178632993	462	141	2518	5067	65	6108
S39136	220421_A01505_0093_BHH3M5DSX3	175.17	51.13	98.57	0.9004	XY	0.9675	[EUR] Arabian I	5089720	4090813	156211	1.77	0.001	1367	160995955	956	135	3464	5840	85	7500
S39137	220421_A01505_0093_BHH3M5DSX3	163.6	37.92	82.36	0.9063	XX	0.9712	[SAS] Eurasian	5051973	4059864	169678	1.64	0.001	1266	261427965	378	337	2742	5303	60	6704
S39138	220421_A01505_0093_BHH3M5DSX3	132.76	38.09	97.63	0.9065	XY	0.9722	[AFR] African	5493753	4425088	144629	2.14	0.001	844	94973683	723	145	2860	5763	87	7115
S39139	220421_A01505_0093_BHH3M5DSX3	152.45	44.01	97.84	0.9086	XY	0.9848	[SAS] Eurasian	5065688	4073792	156996	1.74	0.001	1347	185260602	521	134	2780	5608	71	7052
S39140	220421_A01505_0093_BHH3M5DSX3	152.46	44.74	98.57	0.9002	XY	1	[EUR] Arabian I	5033852	4047759	165006	1.61	0.001	1367	285326759	423	150	2786	5318	66	6275
S39141	220422_A01508_0079_AHH2KFDSX3	136.17	39.47	97.27	0.8847	XX	0.955	[SAS] Eurasian	5184760	4172108	161424	1.81	0.001	1313	156513382	690	138	2610	5306	78	6232
S39142	220422_A01508_0079_AHH2KFDSX3	132.44	35.46	91.72	0.8936	XY	0.9662	[EUR] Arabian I	4998144	4022843	168422	1.58	0.001	1434	327497700	780	140	2834	4974	58	5831
S39143	220422_A01508_0079_AHH2KFDSX3	135.95	37.55	93.12	0.8936	XX	0.9852	[EUR] Arabian I	5025735	4042118	173006	1.58	0.002	1383	294578110	416	158	2552	4894	55	5851
S39144	220422_A01508_0079_AHH2KFDSX3	137.45	39.92	98.22	0.8805	XY	0.9881	[SAS] Eurasian	5073831	4082067	156290	1.77	0.001	1275	159889758	557	137	2552	5249	84	5908
S39145	220422_A01508_0079_AHH2KFDSX3	99.93	28.85	97.51	0.8799	XY	0.9906	[EUR] Arabian I	5263737	4244836	165760	1.73	0.001	895	375763130	398	135	2226	4746	50	5197
S39146	220422_A01508_0079_AHH2KFDSX3	155.85	42.51	92.46	0.8828	XX	1	[EUR] Arabian I	5339216	4300429	155248	1.97	0.001	1108	125100848	459	173	2630	5564	68	6789
S39147	220422_A01508_0079_AHH2KFDSX3	114.28	32.47	96.01	0.8884	XX	0.9831	[EUR] Arabian I	5165255	4157842	158116	1.86	0.001	1226	134533760	481	141	2360	4837	55	5520
S39148	220422_A01508_0079_AHH2KFDSX3	114.64	32.23	94.86	0.8865	XX	0.97	[EUR] Arabian I	5375269	4331824	157148	1.96	0.001	1090	143969120	633	144	2460	5026	51	5695
S39149	220422_A01508_0079_AHH2KFDSX3	120.23	35.07	97.67	0.8926	XX	0.9764	[SAS] Eurasian	5276602	4249808	157252	1.92	0.001	1143	125884233	479	160	2438	5096	60	5802
S39150	220422_A01508_0079_AHH2KFDSX3	123.36	31.16	87.24	0.8873	XY	0.987	[EUR] Arabian I	5051932	4067242	161028	1.71	0.001	1251	225128631	580	179	2336	4741	70	5463
S39151	220422_A01508_0079_AHH2KFDSX3	100.21	28.51	96.19	0.8922	XY	0.9673	[EUR] Arabian I	5021824	4042064	160737	1.7	0.001	1381	205347169	741	138	2320	4586	54	5211
S39152	220422_A01508_0079_AHH2KFDSX3	132.61	33.32	86.79	0.8913	XX	0.9714	[EUR] Arabian I	4811657	3869467	200707	1.19	0.001	1265	658530777	698	176	2436	4679	55	5386
S39153	220422_A01508_0079_AHH2KFDSX3	162.09	46.88	97.6	0.8837	XX	0.9942	[EUR] Arabian I	4882272	3925551	192319	1.29	0.001	1368	558940451	504	144	2788	5092	60	6073
S39154	220422_A01510_0121_BHH5V3DSX3	114.87	33.45	97.51	0.889	XY	0.9816	[EUR] Arabian I	5032203	4047646	159963	1.7	0.001	1399	230385061	356	150	2352	4995	66	5691
S39155	220423_A01521_0119_AHH3VKDSX3	113.29	30.5	92.99	0.8878	XY	0.9914	[EUR] Arabian I	5088676	4098057	157639	1.77	0.001	1390	179649701	416	130	2052	4549	56	4843
S39156	220518_A01458_0124_AHH55MDSX3	141.48	33.57	81.57	0.88	XX	0.9796	[AMR] Arabian II	5199713	4190829	159437	1.85	0.001	1250	146618975	669	682	2358	4844	60	5041
S39157	220518_A01458_0124_AHH55MDSX3	137.14	38.82	96.43	0.8794	XY	0.9846	[AMR] Arabian II	5156888	4154006	152950	1.85	0.001	1218	151342907	552	160	2394	4998	65	5436
S39158	220518_A01458_0124_AHH55MDSX3	128.61	30.87	83.8	0.8787	XY	0.9914	[AMR] Arabian II	5146571	4149763	154577	1.84	0.001	1160	146328152	630	248	2146	4571	51	4746
S39159	220518_A01458_0124_AHH55MDSX3	155.15	42.33	93.19	0.8827	XY	0.9843	[AMR] Arabian II	5161194	4156762	154219	1.81	0.001	1212	151522743	510	165	2546	5143	65	5650
S39160	220518_A01458_0124_AHH55MDSX3	143.33	40.11	94.51	0.8802	XX	0.963	[SAS] Eurasian	5065035	4076708	166210	1.69	0.001	1340	213016377	652	144	2522	4867	60	5595
S39161	220518_A01458_0124_AHH55MDSX3	130.76	37.38	97.48	0.8777	XY	0.9755	[EUR] Arabian I	5024711	4044574	164197	1.64	0.001	1325	294275896	754	141	2620	4873	61	5300
S39162	220518_A01458_0124_AHH55MDSX3	110.81	32.39	98.29	0.8885	XX	0.95	[EUR] Arabian I	5112544	4117053	164999	1.74	0.001	1292	203718727	639	127	2400	4701	54	5082
S39163	220518_A01458_0124_AHH55MDSX3	148.06	41.97	96.14	0.8827	XY	0.9795	[EUR] Arabian I	4968728	3996232	168892	1.54	0.001	1458	331342001	605	154	2686	5004	73	5712
S39164	220518_A01458_0124_AHH55MDSX3	112.35	31.16	95.17	0.8808	XY	1	[SAS] Eurasian	4966962	4000959	165903	1.6	0.001	1345	280676367	423	164	2082	4512	54	4820
S39165	220518_A01458_0124_AHH55MDSX3	143.99	38.13	90.66	0.8865	XX	0.9929	[SAS] Eurasian	5111036	4113672	162770	1.75	0.001	1330	162471132	443	258	2354	4902	53	5321
S39166	220518_A01458_0124_AHH55MDSX3	121.48	33.87	94.35	0.8883	XX	0.976	[SAS] Eurasian	5099629	4105285	162568	1.75	0.001	1312	158344756	543	151	2202	4650	42	5113
S39167	220518_A01458_0124_AHH55MDSX3	143.39	39.72	94.33	0.8884	XX	0.9932	[EUR] Arabian I	5142599	4138728	159654	1.81	0.001	1270	154545428	443	150	2156	4891	62	5444
S39168	220521_A01473_0121_AHHYL3DSX3	157.94	44.08	98.5	0.9296	XX	0.9763	[SAS] Eurasian	5560431	4472723	148858	2.17	0.005	850	91515482	438	148	3032	6073	74	7586
S39169	220521_A01473_0121_AHHYL3DSX3	130.88	36.37	98.05	0.9304	XY	0.9895	[EUR] Arabian I	5122242	4119254	157536	1.77	0.001	1331	188933313	482	126	2854	5166	65	6653
S39170	220422_A01508_0078_BHH5JCDSX3	112.09	31.79	96.08	0.8875	XX	0.9744	[EUR] Arabian I	5506501	4441466	152211	2.11	0.001	914	99507425	510	144	2300	4928	49	5118
S39171	220422_A01508_0078_BHH5JCDSX3	116.6	33.41	96.68	0.8753	XY	0.9762	[EUR] Arabian I	5141295	4141900	154585	1.83	0.001	1234	156663661	578	136	2340	4752	52	5191
S39172	220510_A01463_0128_AHH2JFDSX3	100.08	28.75	98.08	0.9038	XX	0.9815	[EUR] Arabian I	5014650	4038602	170797	1.62	0.001	1376	292682893	622	127	2208	4301	55	4630
S39173	220422_A01508_0078_BHH5JCDSX3	123.97	34.93	95.45	0.8825	XY	0.9885	[EUR] Arabian I	4915589	3955341	177556	1.41	0.001	1272	496511974	557	136	2278	4613	46	5129
S39174	220422_A01508_0078_BHH5JCDSX3	103.45	29.23	95.87	0.8894	XY	0.9909	[EUR] Arabian I	5192008	4186938	155594	1.84	0.001	1219	157844408	463	137	2044	4640	49	4742
S39175	220422_A01508_0078_BHH5JCDSX3	137.3	39.69	97.16	0.8837	XX	1	[SAS] Eurasian	5159342	4153108	160155	1.82	0.001	1267	136048204	420	149	2386	4951	53	5377
S39176	220510_A01463_0128_AHH2JFDSX3	104.99	29.12	95.21	0.8906	XX	0.9908	[SAS] Eurasian	5100216	4110648	163977	1.75	0.001	1313	160726300	392	142	1934	4363	52	4428
S39177	220422_A01508_0078_BHH5JCDSX3	111.69	31.62	95.52	0.8826	XY	0.9915	[EUR] Arabian I	4845288	3902129	182558	1.35	0.001	1304	552826041	688	148	2074	4330	54	4728
S39178	220422_A01508_0078_BHH5JCDSX3	109.56	30.07	93.08	0.8848	XX	1	[EUR] Arabian I	4900917	3947934	187486	1.38	0.001	1329	596572650	422	136	1878	4311	38	4594
S39179	220422_A01508_0078_BHH5JCDSX3	110.99	30.75	94.43	0.8868	XX	0.9735	[EUR] Arabian I	5269677	4248345	157170	1.94	0.001	1121	142985166	453	144	2030	4622	60	4825
S39180	220422_A01508_0078_BHH5JCDSX3	120.47	34.3	96.59	0.8872	XY	0.9806	[SAS] Eurasian	5104099	4110876	154465	1.81	0.001	1236	153293669	684	140	2468	4629	64	5158
S39181	220422_A01508_0078_BHH5JCDSX3	141.86	40.22	95.96	0.8801	XX	0.9898	[SAS] Eurasian	5200831	4188595	163781	1.78	0.001	1312	208087510	573	132	2626	5081	60	5539
S39182	220422_A01508_0078_BHH5JCDSX3	136.62	38.11	94.58	0.884	XX	0.9857	[SAS] Eurasian	5197150	4185140	159505	1.84	0.001	1142	148649680	498	132	2364	4964	57	5436
S39183	220422_A01508_0078_BHH5JCDSX3	146.2	41.59	96.07	0.8721	XX	0.9836	[SAS] Eurasian	5219862	4203391	157933	1.87	0.001	1234	150053453	624	150	2474	5111	58	5605
S39184	220422_A01508_0078_BHH5JCDSX3	120.89	35.49	98.37	0.8841	XX	0.9846	[EUR] Arabian I	5266048	4244370	158479	1.89	0.001	1168	142369596	598	138	2452	4911	48	5287
S39185	220422_A01508_0078_BHH5JCDSX3	158.71	46.66	99.13	0.8832	XY	0.9886	[EUR] Arabian I	5094031	4098811	157939	1.72	0.001	1378	186486380	611	144	2728	5242	80	5908
S39186	220422_A01508_0078_BHH5JCDSX3	128.48	37.87	98.94	0.8801	XX	0.9856	[EUR] Arabian I	5121650	4123975	163643	1.76	0.001	1285	212210934	600	148	2282	4842	64	5261
S39187	220422_A01509_0112_AHH373DSX3	143.12	40.21	95.21	0.8774	XY	0.9883	[EUR] Arabian I	5230186	4210649	151875	1.91	0.001	1109	140266264	452	143	2508	5271	67	6201
S39188	220422_A01509_0112_AHH373DSX3	132.04	38.47	98.22	0.8803	XY	1	[SAS] Eurasian	5082808	4089712	156016	1.79	0.001	1262	145119658	431	144	2398	5068	69	5705
S39189	220422_A01509_0112_AHH373DSX3	147.36	43.04	97.78	0.8715	XX	0.9873	[SAS] Eurasian	5109199	4110375	163412	1.75	0.001	1304	147416433	439	148	2600	5230	64	6039
S39190	220422_A01509_0112_AHH373DSX3	166.61	48.37	97.82	0.8766	XY	0.9875	[SAS] Eurasian	5060557	4069703	155435	1.76	0.001	1313	147439735	539	152	2894	5378	76	6377
S39191	220422_A01509_0112_AHH373DSX3	158.81	42.08	90.3	0.8787	XY	0.9936	[SAS] Eurasian	5072846	4080761	154990	1.78	0.001	1333	151013496	431	153	2500	5268	58	6052
S39192	220422_A01509_0112_AHH373DSX3	113.2	28.62	87.11	0.8846	XY	0.9907	[EUR] Arabian I	4997427	4022009	162972	1.67	0.001	1467	236132507	572	138	2046	4551	46	4901
S39193	220422_A01509_0112_AHH373DSX3	100.9	28.95	96.93	0.879	XY	0.9722	[EUR] Arabian I	4953726	3987834	173422	1.5	0.001	1388	411597204	841	127	2392	4536	49	5069
S39194	220422_A01509_0112_AHH373DSX3	118.39	33.92	95.91	0.8742	XX	0.9837	[EUR] Arabian I	5180583	4170632	160081	1.81	0.001	1292	149329066	502	153	2346	4953	62	5637
S39195	220422_A01509_0112_AHH373DSX3	119.86	32.46	92.3	0.8772	XY	0.9793	[EUR] Arabian I	5150533	4146399	152491	1.87	0.001	1222	138098180	599	153	2282	4872	62	5573
S39196	220422_A01509_0112_AHH373DSX3	127.29	32.96	89	0.8789	XY	0.9777	[EUR] Arabian I	5108917	4111714	157205	1.77	0.001	1331	176113298	571	143	2338	4936	56	5570
S39197	220422_A01509_0112_AHH373DSX3	141.99	35.28	85.07	0.879	XX	0.9805	[EUR] Arabian I	5174666	4165917	163733	1.78	0.001	1316	175239911	545	155	2380	5047	56	5765
S39198	220422_A01509_0112_AHH373DSX3	121	33.07	92.4	0.8799	XX	0.9669	[EUR] Arabian I	5342902	4302173	170310	1.76	0.001	919	317706695	615	132	2370	5060	49	5735
S39199	220422_A01509_0112_AHH373DSX3	120.8	33.35	92.83	0.8812	XX	0.9752	[EUR] Arabian I	5267169	4239474	180529	1.6	0.001	848	481699170	403	147	2248	5079	51	5562
S39200	220422_A01509_0112_AHH373DSX3	112.96	32.83	97.7	0.8827	XY	0.9878	[SAS] Eurasian	5206434	4193686	151155	1.91	0.001	1152	133941458	580	135	2286	4818	73	5468
S39201	220422_A01509_0112_AHH373DSX3	139.88	36.27	88.13	0.8785	XX	0.9811	[SAS] Eurasian	5220340	4203179	156634	1.91	0.001	1168	125049754	424	511	2296	4942	53	5590
S39202	220422_A01509_0112_AHH373DSX3	112.75	31.52	93.76	0.8863	XX	0.9739	[EUR] Arabian I	4913510	3952943	187845	1.37	0.001	1356	544425402	556	134	2200	4573	62	5130
S39203	220422_A01509_0112_AHH373DSX3	124.67	35.02	94.42	0.8812	XX	0.9844	[EUR] Arabian I	4948306	3983245	183628	1.43	0.001	1418	462412142	457	133	2184	4685	48	5356
S39204	220422_A01509_0112_AHH373DSX3	119.03	34.63	98.11	0.884	XY	0.9773	[EUR] Arabian I	4889290	3931821	179374	1.38	0.001	1400	507981239	1110	141	2262	4750	65	5551
S39205	220422_A01509_0112_AHH373DSX3	135.35	39.26	97.22	0.8785	XX	0.9931	[SAS] Eurasian	5064985	4074652	168145	1.66	0.001	1314	251413590	496	142	2302	4960	67	5706
S39206	220421_A01469_0138_AHH5VNDSX3	103.66	28.74	93.99	0.891	XY	0.9953	[SAS] Eurasian	5063115	4081160	157216	1.76	0.001	1307	155196631	434	146	2034	4336	61	4625
S39207	220421_A01469_0138_AHH5VNDSX3	105.48	30.71	97.69	0.8883	XY	0.9957	[EUR] Arabian I	5363930	4328488	149944	2	0.001	1068	133481344	410	137	2176	4788	47	4867
S39208	220421_A01469_0138_AHH5VNDSX3	123.52	36.08	98.28	0.89	XY	0.9963	[EUR] Arabian I	4992373	4022387	167457	1.58	0.001	1336	344537603	418	135	2190	4677	60	4899
S39209	220421_A01469_0138_AHH5VNDSX3	124.92	34.75	94.44	0.8893	XY	0.9846	[EUR] Arabian I	4880251	3931254	194934	1.23	0.001	1066	747297625	420	150	2364	4649	49	5011
S39210	220421_A01469_0138_AHH5VNDSX3	112.53	30.39	91.55	0.893	XX	0.9909	[EUR] Arabian I	5099161	4108365	169470	1.67	0.001	1161	312771783	394	173	2162	4496	45	4572
S39211	220421_A01469_0138_AHH5VNDSX3	170.28	50.59	98.85	0.8885	XX	0.9891	[EUR] Arabian I	4985167	4010394	180255	1.46	0.001	1470	436180860	468	146	2546	5136	59	5782
S39212	220421_A01469_0138_AHH5VNDSX3	126.87	28.34	77.78	0.894	XY	0.9834	[AMR] Arabian II	4978467	4012017	162388	1.67	0.001	1241	263261786	549	267	2118	4345	51	4542
S39213	220421_A01469_0138_AHH5VNDSX3	122.59	35.58	97.01	0.8878	XX	0.9923	[EUR] Arabian I	5052813	4069166	171002	1.62	0.001	1402	271334187	425	142	2196	4724	48	4993
S39214	220421_A01469_0138_AHH5VNDSX3	144.23	42.25	98.06	0.8817	XY	0.9968	[EUR] Arabian I	5019113	4041237	164580	1.62	0.001	1445	275284475	478	135	2380	4939	59	5334
S39215	220421_A01469_0138_AHH5VNDSX3	144.88	40.79	94.75	0.8883	XY	0.9902	[EUR] Arabian I	5035264	4053834	165353	1.63	0.001	1445	286961008	599	134	2402	4997	63	5420
S39216	220421_A01469_0138_AHH5VNDSX3	130.94	34.54	89.76	0.8873	XX	0.9921	[EUR] Arabian I	4993079	4021962	181420	1.47	0.001	1351	446678828	470	169	2038	4604	49	4908
S39217	220421_A01469_0138_AHH5VNDSX3	117.93	32.71	94.06	0.8888	XY	0.9918	[EUR] Arabian I	5018056	4043090	170375	1.56	0.001	1230	362523602	557	143	2098	4561	50	4970
S39218	220421_A01469_0138_AHH5VNDSX3	132.37	38.18	97.17	0.8921	XX	0.9821	[EUR] Arabian I	5027632	4046967	174234	1.56	0.001	1497	336888111	436	143	2336	4809	52	5360
S39219	220421_A01469_0137_BHH53LDSX3	137.01	39.32	97.86	0.8873	XY	1	[EUR] Arabian I	5074417	4082340	165181	1.64	0.001	1261	275096156	470	159	2480	4983	60	5542
S39220	220421_A01469_0137_BHH53LDSX3	107.74	31.15	97.87	0.8916	XX	1	[EUR] Arabian I	4939582	3976692	187321	1.38	0.001	1404	499701166	442	142	1996	4556	49	4918
S39221	220421_A01469_0137_BHH53LDSX3	119.56	32.95	94.94	0.8875	XY	0.996	[EUR] Arabian I	4900611	3946879	181170	1.37	0.001	1361	515338213	539	142	2216	4551	60	5009
S39222	220421_A01469_0137_BHH53LDSX3	104.11	30.29	98.74	0.892	XY	0.9911	[AFR] African	5481453	4421478	144667	2.17	0.001	840	84450034	490	137	2252	5052	60	5286
S39223	220421_A01469_0137_BHH53LDSX3	120.28	34.87	97.81	0.8901	XX	0.9922	[EUR] Arabian I	5165261	4160324	173470	1.65	0.001	1081	371211790	468	138	2338	4919	55	5403
S39224	220421_A01469_0137_BHH53LDSX3	118.21	30.2	87.91	0.8881	XX	0.9864	[EUR] Arabian I	5128378	4131486	163865	1.76	0.001	1350	206657044	461	208	2038	4502	48	4877
S39225	220421_A01469_0137_BHH53LDSX3	166.05	47.76	97.75	0.8881	XY	0.993	[EUR] Arabian I	5220045	4202922	160875	1.75	0.001	1147	245943261	535	147	2862	5453	71	6392
S39226	220421_A01469_0137_BHH53LDSX3	116.86	31.81	93.78	0.89	XY	0.9917	[EUR] Arabian I	4931195	3970806	173182	1.49	0.007	1422	378224417	461	145	2298	4596	65	5046
S39227	220421_A01469_0137_BHH53LDSX3	110.36	29	90.84	0.8983	XY	0.9818	[EUR] Arabian I	5087342	4099529	158473	1.74	0.003	1301	202630368	666	144	2448	4478	63	5090
S39228	220421_A01469_0137_BHH53LDSX3	121.27	31.51	89.36	0.8906	XY	1	[EUR] Arabian I	5162064	4161730	154404	1.85	0.001	1205	146089309	408	137	2228	4769	53	4971
S39229	220421_A01469_0137_BHH53LDSX3	112.24	31.45	95.15	0.8944	XY	1	[EUR] Arabian I	5183928	4178858	154419	1.84	0.002	1287	148864595	427	129	2272	4739	45	4987
S39230	220421_A01469_0137_BHH53LDSX3	136.13	34.06	86.15	0.8936	XX	0.988	[EUR] Arabian I	5112084	4116835	166945	1.7	0.002	1332	228478329	411	182	2116	4758	51	5283
S39231	220421_A01469_0137_BHH53LDSX3	158.13	45.34	97.38	0.8917	XX	1	[EUR] Arabian I	5166969	4159547	160629	1.79	0.001	1283	162130777	462	155	2548	5144	65	5896
S39232	220421_A01469_0137_BHH53LDSX3	129.83	32.37	86.81	0.888	XY	0.998	[EUR] Arabian I	5144433	4145905	153882	1.84	0.004	1209	141057446	456	162	2214	4784	46	5139
S39233	220421_A01469_0137_BHH53LDSX3	130.72	32.3	86.03	0.8918	XY	0.9938	[EUR] Arabian I	5113074	4120230	157506	1.78	0.01	1215	185896698	519	201	2232	4673	63	5101
S39234	220421_A01469_0137_BHH53LDSX3	156.69	32.73	74.51	0.8903	XX	0.9835	[EUR] Arabian I	5201186	4191257	161708	1.82	0.001	1266	157135716	536	768	2314	4859	50	5272
S39235	220421_A01469_0137_BHH53LDSX3	153.01	34.69	79.36	0.8933	XX	0.9881	[EUR] Arabian I	5072154	4083667	167678	1.66	0.003	1469	246956191	429	284	2310	4809	57	5244
S39236	220421_A01469_0137_BHH53LDSX3	100.03	28.49	96.6	0.8949	XY	0.9811	[EUR] Arabian I	4998465	4027067	166963	1.6	0.008	1340	340379911	595	137	2286	4388	50	4817
S39237	220421_A01469_0137_BHH53LDSX3	130.35	37.6	97.6	0.8908	XX	0.9855	[EUR] Arabian I	5203185	4190168	163051	1.78	0.002	1317	174880775	468	126	2388	4968	51	5345
S39238	220421_A01471_0079_AHH3TGDSX3	182.35	52.95	97.97	0.8819	XX	0.9897	[EUR] Arabian I	5200179	4182596	168664	1.69	0.001	1185	284005905	499	152	2916	5564	68	6642
S39239	220421_A01471_0079_AHH3TGDSX3	129.92	34.14	89.68	0.8921	XX	0.968	[EUR] Arabian I	5215686	4198617	164625	1.78	0.003	1290	226741586	704	155	2488	5131	58	5745
S39240	220421_A01471_0079_AHH3TGDSX3	110.78	30.74	94.17	0.8978	XX	0.9867	[EUR] Arabian I	5193834	4182387	165213	1.77	0.002	1254	208240649	404	134	2150	4821	54	5351
S39241	220421_A01471_0079_AHH3TGDSX3	101.93	28.46	94.98	0.8992	XY	1	[SAS] Eurasian	5500479	4435247	144424	2.16	0.001	784	79245001	424	146	2112	4938	61	5383
S39242	220421_A01471_0079_AHH3TGDSX3	119.38	30.71	88.13	0.895	XX	0.991	[SAS] Eurasian	5506334	4439313	152782	2.1	0.001	933	98348552	413	153	2364	5044	59	5596
S39243	220421_A01471_0079_AHH3TGDSX3	132.96	35.36	90.85	0.8926	XY	0.9867	[SAS] Eurasian	5535365	4459385	145078	2.15	0.001	877	98699310	437	152	2498	5393	68	6176
S39244	220421_A01471_0079_AHH3TGDSX3	154.16	40.74	90.18	0.8911	XX	0.9866	[EUR] Arabian I	5217993	4200274	168671	1.73	0.001	1175	274513067	499	158	2626	5270	65	6148
S39245	220421_A01471_0079_AHH3TGDSX3	134.02	37.99	95.63	0.8911	XX	0.9819	[EUR] Arabian I	4997046	4019814	181770	1.48	0.004	1236	437965418	585	144	2560	5150	55	5725
S39246	220421_A01471_0079_AHH3TGDSX3	132.99	37.86	96.09	0.8963	XX	0.9855	[EUR] Arabian I	4980135	4005314	181409	1.48	0.001	1236	430033251	476	149	2576	5019	57	5819
S39247	220421_A01471_0079_AHH3TGDSX3	125.89	36.84	98.39	0.893	XX	0.9925	[EUR] Arabian I	5007281	4029570	179356	1.5	0.004	1314	398126193	466	152	2446	4989	54	5636
S39248	220421_A01471_0079_AHH3TGDSX3	148.35	38.8	89.65	0.8935	XY	0.9983	[EUR] Arabian I	5091092	4096943	156643	1.76	0.001	1310	183461312	447	157	2576	5211	81	6328
S39249	220421_A01471_0079_AHH3TGDSX3	138.62	39.17	95.37	0.8882	XX	0.9895	[EUR] Arabian I	5171348	4160825	159104	1.81	0.008	1287	153523702	474	149	2506	5222	62	5888
S39250	220421_A01471_0079_AHH3TGDSX3	125.65	36.29	97.52	0.8957	XX	0.9925	[EUR] Arabian I	5029470	4046808	175027	1.57	0.004	1246	363447807	398	147	2402	4999	64	5755
S39251	220421_A01471_0079_AHH3TGDSX3	121.87	34.02	95.11	0.8925	XX	0.996	[EUR] Arabian I	5152701	4147576	162662	1.78	0.002	1271	176931229	421	143	2238	4909	53	5484
S39252	220421_A01471_0079_AHH3TGDSX3	129.16	36.62	96.1	0.8955	XY	0.9964	[EUR] Arabian I	5026719	4042346	160747	1.67	0.002	1328	217056898	420	147	2500	5043	76	5762
S39253	220421_A01471_0079_AHH3TGDSX3	163.77	41.9	87.91	0.8947	XX	0.9902	[EUR] Arabian I	5162809	4151961	162160	1.76	0.001	1357	182071016	456	172	2524	5341	66	6155
S39254	220421_A01471_0079_AHH3TGDSX3	116.9	33.63	97.58	0.8963	XX	0.9719	[SAS] Eurasian	5146515	4144129	161153	1.81	0.001	1255	156324221	618	136	2492	4919	46	5594
S39255	220421_A01471_0080_BHH53KDSX3	127.9	34.42	91.79	0.8969	XX	0.9843	[EUR] Arabian I	5148519	4144770	160697	1.8	0.001	1304	161717723	631	147	2492	4876	59	5544
S39256	220421_A01471_0080_BHH53KDSX3	116.43	33.5	97.1	0.8984	XX	0.9717	[SAS] Eurasian	5139094	4138308	161756	1.79	0.002	1268	154631471	606	128	2320	4905	48	5495
S39257	220421_A01471_0080_BHH53KDSX3	125.68	33.98	91.57	0.8858	XX	0.9839	[EUR] Arabian I	5085044	4095859	171670	1.63	0.001	1489	290720491	469	149	2132	4841	47	5316
S39258	220421_A01471_0080_BHH53KDSX3	154.61	42.05	92.34	0.8954	XX	0.9838	[SAS] Eurasian	5144189	4138768	161896	1.77	0.001	1254	162607915	604	154	2754	5248	63	6012
S39259	220421_A01471_0080_BHH53KDSX3	128.44	30.73	82.93	0.8886	XY	1	[EUR] Arabian I	5046821	4065962	165287	1.64	0.001	1386	276210196	419	177	2114	4758	47	4974
S39260	220421_A01471_0080_BHH53KDSX3	123.12	29.1	82.93	0.8978	XY	0.9909	[EUR] Arabian I	5097740	4108294	162649	1.71	0.001	1173	292587638	395	184	2030	4578	47	4931
S39261	220421_A01471_0080_BHH53KDSX3	124.12	32.3	89.03	0.8981	XX	0.9664	[EUR] Arabian I	5045207	4062133	174678	1.57	0.002	1559	310862910	541	150	2412	4743	46	5249
S39262	220421_A01471_0080_BHH53KDSX3	116.93	33.45	96.96	0.8969	XY	0.9822	[EUR] Arabian I	5112084	4115364	158073	1.76	0.001	1413	177806936	757	134	2540	4913	55	5506
S39263	220421_A01471_0080_BHH53KDSX3	127.99	34.73	92.18	0.8921	XX	0.9881	[EUR] Arabian I	5047246	4063147	173281	1.6	0.001	1418	378648331	458	149	2290	4841	42	5436
S39264	220421_A01471_0080_BHH53KDSX3	112.98	28.53	86.78	0.9002	XX	0.9712	[EUR] Arabian I	5212088	4200219	160101	1.87	0.002	1250	146737150	440	155	2232	4695	43	5091
S39265	220421_A01471_0080_BHH53KDSX3	124.21	30.8	85.72	0.8905	XY	0.987	[EUR] Arabian I	5127580	4133630	162110	1.71	0.002	1186	282060558	445	205	2186	4703	48	5201
S39266	220421_A01471_0080_BHH53KDSX3	190.18	42.63	78.17	0.8891	XX	0.9744	[EUR] Arabian I	5261262	4234949	159103	1.86	0.004	1221	151333069	467	389	2540	5345	55	6039
S39267	220421_A01471_0080_BHH53KDSX3	133.98	38.8	98.09	0.8959	XY	0.9846	[EUR] Arabian I	5013733	4034398	166824	1.59	0.001	1401	337378041	569	148	2554	5019	56	5675
S39268	220421_A01471_0080_BHH53KDSX3	136.49	34.32	87.15	0.8953	XY	0.9981	[EUR] Arabian I	5200742	4190142	153759	1.86	0.002	1176	141992693	409	168	2230	4898	64	5308
S39269	220421_A01471_0080_BHH53KDSX3	103.18	29.74	97.61	0.8927	XY	0.9865	[EUR] Arabian I	5097795	4105851	159595	1.73	0.001	1351	192435374	393	135	2238	4529	42	4871
S39270	220421_A01458_0118_AHH35MDSX3	120.74	28.16	82.11	0.8972	XX	0.9904	[EAS] East Asian	5211903	4202234	159297	1.87	0.001	1253	138242585	435	316	2028	4591	55	4778
S39271	220421_A01458_0118_AHH35MDSX3	100.89	28.01	94.5	0.8955	XX	1	[SAS] Eurasian	5054468	4075966	167914	1.69	0.001	1230	214448350	366	132	1966	4373	42	4437
S39272	220421_A01458_0118_AHH35MDSX3	147.7	37.85	87.78	0.8958	XX	1	[EUR] Arabian I	5458634	4402372	152452	2.06	0.005	988	110234562	427	194	2306	5122	58	5469
S39273	220421_A01458_0118_AHH35MDSX3	116.02	31.52	92.43	0.8903	XY	0.9915	[EUR] Arabian I	5167727	4165754	151452	1.91	0.001	1156	128273420	517	144	2178	4833	39	5139
S39274	220421_A01458_0118_AHH35MDSX3	117.32	30.12	88.29	0.8922	XX	0.9818	[SAS] Eurasian	5238023	4222748	157127	1.92	0.001	1089	123911189	400	145	2184	4750	40	5052
S39275	220421_A01458_0118_AHH35MDSX3	131.47	34.23	90.2	0.889	XY	0.9903	[EUR] Arabian I	5191051	4180646	153211	1.87	0.002	1162	147267786	477	150	2456	4889	50	5421
S39276	220421_A01458_0118_AHH35MDSX3	131.67	37.78	97.04	0.8906	XX	0.9856	[EUR] Arabian I	5349260	4308181	169435	1.77	0.001	900	326095228	539	135	2418	5200	54	5831
S39277	220421_A01458_0118_AHH35MDSX3	139.16	35.68	88.48	0.8913	XY	0.9887	[EUR] Arabian I	5086800	4096218	161453	1.68	0.001	1341	259053968	505	188	2378	4851	51	5424
S39278	220421_A01458_0118_AHH35MDSX3	112.03	29	89.57	0.8918	XY	0.9862	[EUR] Arabian I	5198624	4191775	154144	1.88	0.004	1185	150614104	494	141	2142	4648	49	4950
S39279	220421_A01458_0118_AHH35MDSX3	146.79	41.96	96.01	0.8851	XX	0.9935	[EUR] Arabian I	5287815	4259031	157010	1.91	0.001	1150	141477652	543	143	2522	5242	52	5892
S39280	220421_A01458_0118_AHH35MDSX3	116.76	32.24	93.86	0.8952	XX	0.9623	[EUR] Arabian I	5250802	4229610	159505	1.86	0.002	1182	157643188	636	142	2420	4842	50	5295
S39281	220421_A01458_0118_AHH35MDSX3	115.97	32.41	94.97	0.8929	XY	0.9918	[SAS] Eurasian	5297169	4267972	147672	2	0.001	998	113722515	690	143	2256	4905	51	5274
S39282	220421_A01458_0118_AHH35MDSX3	136.45	39.6	97.61	0.8915	XX	0.9932	[SAS] Eurasian	5454622	4394612	152829	2.06	0.001	1009	114336189	431	141	2422	5433	54	5976
S39283	220421_A01458_0118_AHH35MDSX3	110.65	32.07	98.04	0.8936	XX	0.9627	[EUR] Arabian I	5089828	4098043	169418	1.67	0.001	1342	253121979	775	141	2264	4686	55	5166
S39284	220421_A01458_0118_AHH35MDSX3	120.63	28.41	81.77	0.8943	XX	0.981	[AFR] African	5843971	4718671	153039	2.23	0.001	682	80123589	456	175	2170	5128	46	5375
S39285	220421_A01458_0119_BHH3LWDSX3	128.85	32.47	87.72	0.9113	XX	0.9833	[AFR] African	5890264	4751105	152014	2.26	0.001	658	73287403	445	173	2474	5638	47	6457
S39286	220421_A01458_0119_BHH3LWDSX3	180.5	48.99	92.21	0.902	XY	0.9944	[EUR] Arabian I	5076739	4080636	162869	1.65	0.001	1417	270315832	625	160	3064	5858	88	7288
S39287	220421_A01458_0119_BHH3LWDSX3	134.11	35.06	89.6	0.9065	XX	0.9764	[EUR] Arabian I	5366631	4321314	174577	1.71	0.001	924	339759141	472	147	2630	5443	56	6404
S39288	220421_A01458_0119_BHH3LWDSX3	153.82	38.59	86.78	0.9032	XY	0.9825	[EUR] Arabian I	5323218	4285436	161976	1.8	0.001	884	303470953	526	147	2734	5503	77	6641
S39289	220421_A01458_0119_BHH3LWDSX3	167.22	47.95	96.7	0.9048	XX	0.9685	[EUR] Arabian I	5349419	4304866	171206	1.73	0.001	924	341057203	758	137	2964	5768	71	7334
S39290	220421_A01458_0119_BHH3LWDSX3	140.07	40.08	95.7	0.9057	XX	0.9827	[EUR] Arabian I	5271785	4242330	179916	1.61	0.001	879	452804677	478	154	2532	5526	72	6604
S39291	220421_A01458_0119_BHH3LWDSX3	154.96	44.13	96.27	0.9015	XX	0.9969	[EUR] Arabian I	5224970	4203355	184973	1.52	0.001	856	525415850	492	141	2802	5661	67	7243
S39292	220421_A01458_0119_BHH3LWDSX3	136.35	40.32	98.8	0.91	XX	0.9864	[EUR] Arabian I	5110277	4111017	165516	1.7	0.001	1384	217568574	557	144	2702	5228	70	6354
S39293	220421_A01458_0119_BHH3LWDSX3	112.82	32.29	96.72	0.9102	XY	0.9813	[EUR] Arabian I	4996969	4020911	169583	1.55	0.001	1300	358384560	646	146	2594	4908	68	5819
S39294	220421_A01458_0119_BHH3LWDSX3	130.22	37.59	96.86	0.9115	XX	0.9779	[EUR] Arabian I	4909195	3945482	190678	1.33	0.001	1427	524650522	569	137	2698	5081	48	6173
S39295	220421_A01458_0119_BHH3LWDSX3	157.71	45.83	97.44	0.9078	XX	0.988	[EAS] East Asian	5227761	4203253	155925	1.91	0.001	1207	131733735	476	143	2858	5591	63	6828
S39296	220421_A01458_0119_BHH3LWDSX3	126.66	36.75	98.31	0.9179	XX	0.9778	[EUR] Arabian I	5262422	4233793	159078	1.88	0.001	1234	165362161	441	146	2636	5269	72	6319
S39297	220421_A01458_0119_BHH3LWDSX3	156.15	44.63	96.91	0.9039	XX	0.9783	[EUR] Arabian I	5203401	4184566	162055	1.78	0.001	1246	171656958	456	150	3014	5618	59	6791
S39298	220421_A01458_0119_BHH3LWDSX3	156.59	45.95	98.35	0.9048	XY	0.9942	[EUR] Arabian I	4875038	3916144	180320	1.35	0.001	1295	526389896	574	173	3050	5260	96	6511
S39299	220421_A01458_0119_BHH3LWDSX3	142.18	38.65	92.13	0.9085	XX	0.9787	[EAS] East Asian	5227996	4205781	156431	1.92	0.001	1216	134432237	494	136	2708	5331	57	6506
S39300	220421_A01458_0119_BHH3LWDSX3	134.59	38.96	96.54	0.9091	XX	0.9858	[EAS] East Asian	5223252	4200602	156768	1.91	0.001	1175	130956591	531	134	2592	5409	58	6381
S39301	220421_A01458_0119_BHH3LWDSX3	104.32	30.41	97.16	0.9093	XX	0.9817	[EAS] East Asian	5212510	4195353	156078	1.94	0.001	1162	121802390	458	127	2340	4954	46	5768
S39302	220421_A01458_0119_BHH3LWDSX3	131.95	36.58	93.82	0.91	XX	0.9776	[EUR] Arabian I	5053525	4063814	169623	1.63	0.001	1470	253225385	536	136	2564	5067	62	6197
S39303	220421_A01458_0119_BHH3LWDSX3	135.51	36.8	92.36	0.9102	XX	0.9778	[EAS] East Asian	5224557	4204149	156384	1.92	0.001	1145	125279531	512	160	2504	5249	51	6127
S39304	220421_A01463_0124_AHH2J5DSX3	144.92	42.47	98.52	0.876	XY	0.989	[EUR] Arabian I	5106885	4113201	155264	1.78	0.001	1308	161692666	721	131	2676	5074	64	5443
S39305	220421_A01463_0124_AHH2J5DSX3	154.74	43.68	95.56	0.8732	XY	0.9939	[EUR] Arabian I	5108815	4113982	155211	1.79	0.001	1266	172843854	859	153	2506	5105	75	5375
S39306	220421_A01463_0124_AHH2J5DSX3	127.03	37.37	98.68	0.8861	XY	0.984	[EUR] Arabian I	5259706	4239870	151817	1.92	0.001	1176	132603358	663	140	2414	4965	65	5348
S39307	220421_A01463_0124_AHH2J5DSX3	118.84	34.52	97.01	0.8797	XX	1	[AMR] Arabian II	5032525	4054851	174159	1.59	0.001	1317	270719851	412	152	2306	4656	58	4866
S39308	220421_A01463_0124_AHH2J5DSX3	145.61	41.31	95.75	0.8814	XY	0.9935	[AMR] Arabian II	5057820	4071985	162799	1.67	0.001	1284	279712557	479	143	2614	4955	59	5499
S39309	220421_A01463_0124_AHH2J5DSX3	112.89	32.73	97.77	0.8903	XY	0.9797	[EUR] Arabian I	4919917	3961440	169227	1.52	0.001	1491	375338008	888	142	2524	4508	55	4914
S39310	220421_A01463_0124_AHH2J5DSX3	128.53	37.73	98.04	0.8796	XX	0.9747	[EUR] Arabian I	4949773	3984348	178522	1.48	0.001	1373	379586944	941	137	2332	4755	56	5159
S39311	220421_A01463_0124_AHH2J5DSX3	97.48	28.85	98.46	0.8833	XX	0.9952	[EUR] Arabian I	5205102	4200680	158767	1.88	0.001	1190	138300222	396	130	2056	4569	54	4992
S39312	220421_A01463_0124_AHH2J5DSX3	110.57	28.3	87.95	0.8901	XY	0.9906	[EUR] Arabian I	4982621	4016140	165728	1.62	0.001	1333	287242572	754	185	2166	4243	55	4577
S39313	220421_A01463_0124_AHH2J5DSX3	153.18	43.35	95.24	0.885	XX	0.981	[EUR] Arabian I	5232087	4212948	154836	1.93	0.001	1037	111068819	647	137	2744	5240	62	5911
S39314	220421_A01463_0124_AHH2J5DSX3	133.06	38.23	97.1	0.8856	XY	0.993	[SAS] Eurasian	5123999	4128461	156298	1.78	0.001	1223	186224523	443	142	2352	4935	65	5322
S39315	220421_A01463_0124_AHH2J5DSX3	124.54	36.74	98.71	0.8887	XX	0.9925	[EUR] Arabian I	4814581	3875125	196315	1.23	0.001	1218	671046417	599	131	2322	4534	47	5014
S39316	220421_A01463_0124_AHH2J5DSX3	138.57	34.22	85.22	0.8759	XX	0.9721	[SAS] Eurasian	5378308	4341168	154175	2	0.006	1021	110233975	743	173	2480	4895	53	5363
S39317	220421_A01463_0124_AHH2J5DSX3	111.72	32.82	98.93	0.884	XY	0.9777	[EUR] Arabian I	5121406	4126638	153610	1.84	0.001	1295	169919873	881	127	2288	4701	56	4976
S39318	220421_A01463_0124_AHH2J5DSX3	113.57	32.39	96.5	0.8816	XY	0.9959	[SAS] Eurasian	5228635	4217115	152290	1.92	0.001	1202	135506598	407	135	2182	4748	61	4954
S39319	220421_A01463_0124_AHH2J5DSX3	100.73	28.77	95.83	0.8903	XX	0.9763	[AMR] Arabian II	5097869	4110545	167822	1.7	0.001	1276	235174094	493	127	2080	4382	51	4501
S39320	220421_A01463_0124_AHH2J5DSX3	116.67	32.62	94.48	0.8855	XX	0.9748	[AMR] Arabian II	5068714	4083763	170488	1.65	0.001	1354	251423904	526	138	2272	4564	46	4905
S39321	220421_A01463_0125_BHH3KNDSX3	112.67	31.9	96.02	0.8945	XY	0.979	[SAS] Eurasian	5132375	4134059	154871	1.82	0.001	1223	148464709	510	128	2390	4736	64	5313
S39322	220421_A01463_0125_BHH3KNDSX3	105.44	29.62	95.86	0.8983	XY	0.9775	[EUR] Arabian I	5137216	4141848	168487	1.64	0.002	1063	380061941	836	131	2514	4643	54	5243
S39323	220421_A01463_0125_BHH3KNDSX3	108.95	30.66	95.04	0.883	XY	0.9912	[AMR] Arabian II	4993199	4022462	164126	1.63	0.003	1303	276343128	455	140	2262	4646	72	4825
S39324	220421_A01463_0125_BHH3KNDSX3	114.46	33.69	98.74	0.8937	XY	0.9841	[EUR] Arabian I	5128687	4131671	156190	1.81	0.001	1261	186193570	532	129	2414	4834	54	5359
S39325	220421_A01463_0125_BHH3KNDSX3	124.72	36.41	97.68	0.8948	XY	0.9889	[EUR] Arabian I	5029622	4048496	161406	1.66	0.001	1476	221206781	535	144	2538	4913	71	5439
S39326	220421_A01463_0125_BHH3KNDSX3	106.55	28.67	91.64	0.8971	XX	0.9763	[EUR] Arabian I	5108043	4115549	166070	1.71	0.001	1336	225285727	536	123	2228	4577	44	5079
S39327	220421_A01463_0125_BHH3KNDSX3	133.82	39.09	98.11	0.8815	XY	1	[EUR] Arabian I	5025342	4045955	161731	1.66	0.001	1440	221485627	453	150	2538	5000	83	5425
S39328	220421_A01463_0125_BHH3KNDSX3	137.95	39.83	96.95	0.892	XX	0.9931	[EUR] Arabian I	5110711	4110947	165663	1.71	0.001	1409	235407385	476	138	2558	5165	57	5914
S39329	220421_A01463_0125_BHH3KNDSX3	125.01	36.21	97.24	0.8904	XX	0.9848	[EUR] Arabian I	5048059	4065374	169380	1.63	0.001	1446	235479394	505	148	2424	4978	70	5436
S39330	220421_A01463_0125_BHH3KNDSX3	101.53	29.53	97.61	0.901	XY	0.9955	[EUR] Arabian I	5177747	4172894	155395	1.84	0.001	1263	153255710	405	142	2030	4620	42	4878
S39331	220421_A01463_0125_BHH3KNDSX3	117.89	33.64	95.91	0.8911	XY	0.988	[EUR] Arabian I	5150799	4150581	154979	1.83	0.001	1237	151526316	497	140	2270	4912	55	5392
S39332	220421_A01463_0125_BHH3KNDSX3	108.15	28.61	90.4	0.8916	XY	0.9766	[EUR] Arabian I	4973521	4006726	173198	1.52	0.001	1232	395240320	659	150	2352	4573	49	4955
S39333	220421_A01463_0125_BHH3KNDSX3	109.02	29.86	92.8	0.89	XY	0.9909	[EUR] Arabian I	4941902	3980782	170380	1.53	0.001	1414	363674668	522	147	2126	4549	47	4920
S39334	220421_A01463_0125_BHH3KNDSX3	104.17	29.91	96.35	0.8923	XY	0.9911	[EUR] Arabian I	4930265	3969692	174956	1.47	0.001	1475	413811381	545	139	2158	4431	51	4921
S39335	220421_A01463_0125_BHH3KNDSX3	123.71	29.68	83.74	0.8945	XY	0.9865	[EUR] Arabian I	4982701	4011763	168473	1.57	0.001	1267	344032571	684	165	2310	4579	64	4928
S39336	220421_A01463_0125_BHH3KNDSX3	158.9	43.35	92.33	0.8915	XX	0.981	[EUR] Arabian I	4935902	3970382	186692	1.39	0.001	1439	471223726	574	149	2618	5078	51	5803
S39337	220421_A01463_0125_BHH3KNDSX3	123.04	31.99	89.31	0.8983	XY	0.9793	[EUR] Arabian I	4949020	3984494	166780	1.57	0.001	1419	304168102	700	139	2476	4652	51	5166
S39338	220421_A01463_0125_BHH3KNDSX3	150.21	43.55	97.09	0.8909	XX	0.9684	[AMR] Arabian II	4934684	3967236	177085	1.49	0.001	1397	370677598	465	135	2588	5070	52	6167
S39339	220421_A01463_0125_BHH3KNDSX3	98.95	28.87	97.88	0.8918	XY	0.9766	[EUR] Arabian I	5088724	4100761	159579	1.74	0.001	1291	198840156	453	127	2162	4538	49	4958
S39340	220422_A01509_0111_BHH5VGDSX3	110.74	30.89	94.01	0.8928	XY	0.9978	[EUR] Arabian I	5068617	4082665	157740	1.75	0.001	1332	203364365	459	138	2238	4686	56	5232
S39341	220422_A01509_0111_BHH5VGDSX3	133.8	39.27	97.85	0.8828	XY	0.9913	[EUR] Arabian I	5074967	4085688	162405	1.68	0.001	1383	253830839	450	146	2544	5293	79	6347
S39342	220422_A01509_0111_BHH5VGDSX3	137.37	39.73	97.62	0.8923	XY	0.9814	[EUR] Arabian I	5030970	4045168	158889	1.71	0.001	1383	214873597	610	140	2620	5199	56	5984
S39343	220422_A01509_0111_BHH5VGDSX3	140.78	38.22	92.5	0.886	XY	0.9911	[EUR] Arabian I	4994589	4017934	166775	1.59	0.001	1401	300174097	470	142	2582	5126	63	6234
S39344	220422_A01509_0111_BHH5VGDSX3	119.14	34.58	97.17	0.8782	XY	0.9882	[EUR] Arabian I	5009615	4032319	160569	1.68	0.001	1393	221986120	474	142	2564	5010	64	5552
S39345	220422_A01509_0111_BHH5VGDSX3	127.16	37.81	98.91	0.8923	XX	0.9928	[EUR] Arabian I	5007894	4030081	176665	1.52	0.001	1422	363257905	424	138	2348	4896	58	5552
S39346	220422_A01509_0111_BHH5VGDSX3	144.33	42.69	98.8	0.8877	XX	0.9935	[AMR] Arabian II	4985618	4009980	183072	1.44	0.001	1318	437077476	461	145	2750	5238	56	6554
S39347	220422_A01509_0111_BHH5VGDSX3	97.42	28.24	96.89	0.8964	XX	0.9902	[EUR] Arabian I	5107122	4114866	163192	1.77	0.001	1261	174638730	493	133	2126	4408	44	5031
S39348	220422_A01509_0111_BHH5VGDSX3	133.72	35.24	89.91	0.8904	XY	0.9884	[SAS] Eurasian	5492966	4427131	145165	2.15	0.001	915	95980470	414	158	2646	5488	71	6839
S39349	220422_A01509_0111_BHH5VGDSX3	155.73	30.68	70.99	0.8955	XY	0.9846	[SAS] Eurasian	5103848	4109802	155216	1.8	0.001	1368	157031591	815	540	2526	4825	68	5451
S39350	220422_A01509_0111_BHH5VGDSX3	126.14	37.07	97.57	0.8859	XX	0.9925	[SAS] Eurasian	5269002	4242720	156742	1.93	0.001	1154	133058711	410	137	2516	5230	56	6464
S39351	220422_A01509_0111_BHH5VGDSX3	155.01	44.14	95.19	0.889	XX	0.9874	[SAS] Eurasian	5275964	4245200	156616	1.91	0.001	1139	134380103	441	159	2812	5617	63	7015
S39352	220422_A01509_0111_BHH5VGDSX3	152.68	41.13	91.44	0.8881	XY	0.9967	[SAS] Eurasian	5235027	4215900	149822	1.94	0.001	1088	129143956	426	164	2744	5468	71	6730
S39353	220422_A01509_0111_BHH5VGDSX3	157.28	42.52	90.93	0.8831	XX	0.977	[EUR] Arabian I	5134389	4130572	161122	1.78	0.001	1396	160470333	449	147	2796	5407	68	6714
S39354	220422_A01509_0111_BHH5VGDSX3	145.82	40.1	92.68	0.8883	XX	0.9862	[EUR] Arabian I	5148027	4142421	161424	1.8	0.001	1343	156473733	462	147	2606	5279	72	5972
S39355	220422_A01509_0111_BHH5VGDSX3	116.18	33.11	95.67	0.8917	XY	0.9918	[SAS] Eurasian	5041954	4057586	157842	1.73	0.002	1370	190848112	456	134	2346	4853	65	5570
S39356	220422_A01509_0111_BHH5VGDSX3	128.84	37.81	97.98	0.8882	XY	0.9946	[EUR] Arabian I	4964492	3993868	172134	1.51	0.001	1492	388031860	483	147	2488	5039	65	5723
S39357	220422_A01509_0111_BHH5VGDSX3	146.75	43.21	98.86	0.8885	XY	1	[EUR] Arabian I	5076293	4083736	157333	1.74	0.001	1353	183858661	478	163	2634	5344	70	6697
S39358	220422_A01509_0111_BHH5VGDSX3	127.48	37.37	98.94	0.8898	XY	0.9928	[EUR] Arabian I	5031223	4047880	159640	1.7	0.001	1313	238624897	440	154	2566	4989	76	5713
S39359	220422_A01510_0120_AHH5K2DSX3	118.98	34.92	98.46	0.8892	XX	0.9766	[EUR] Arabian I	5047435	4063408	170353	1.61	0.001	1494	257068572	433	142	2466	4782	51	5354
S39360	220422_A01510_0120_AHH5K2DSX3	109.49	32.09	98.78	0.8946	XY	0.9833	[SAS] Eurasian	5022871	4045191	156314	1.75	0.001	1367	170284667	548	135	2208	4667	63	4983
S39361	220422_A01510_0120_AHH5K2DSX3	109.22	32.15	99.06	0.89	XX	0.9958	[SAS] Eurasian	5097203	4107137	172406	1.63	0.001	1243	301930983	444	146	2118	4609	53	4921
S39362	220422_A01510_0120_AHH5K2DSX3	135.47	35.9	89.82	0.8898	XX	0.9923	[AMR] Arabian II	5276069	4251353	158574	1.89	0.001	1075	157271572	473	186	2340	4945	66	5319
S39363	220422_A01510_0120_AHH5K2DSX3	119.87	35.59	98.95	0.8905	XX	0.9923	[EUR] Arabian I	5064497	4076808	169209	1.64	0.001	1352	239257701	459	142	2292	4789	60	5113
S39364	220422_A01510_0120_AHH5K2DSX3	140.81	41.09	98.31	0.881	XY	1	[EUR] Arabian I	5088496	4097332	157062	1.75	0.001	1440	180617682	458	152	2550	4994	73	5538
S39365	220422_A01510_0120_AHH5K2DSX3	128.8	36.63	95.99	0.8907	XY	1	[SAS] Eurasian	5048223	4064355	153995	1.79	0.001	1310	150387101	434	139	2348	4786	51	5425
S39366	220422_A01510_0120_AHH5K2DSX3	124.8	35.33	94.91	0.89	XY	0.9962	[EUR] Arabian I	4893595	3938224	176379	1.43	0.001	1361	461062565	505	168	2262	4658	61	5119
S39367	220422_A01510_0120_AHH5K2DSX3	98.3	28.15	96.5	0.8988	XX	1	[EUR] Arabian I	5021120	4046242	171394	1.61	0.001	1474	242834160	479	138	2126	4365	39	4658
S39368	220422_A01510_0120_AHH5K2DSX3	97.27	28.19	97.98	0.8943	XY	0.9952	[SAS] Eurasian	5053767	4074507	156874	1.76	0.003	1327	149727855	468	137	2086	4367	55	4714
S39369	220422_A01510_0120_AHH5K2DSX3	120.35	35	97.72	0.8909	XX	1	[AFR] African	5589560	4508113	148973	2.2	0.001	752	88615714	421	141	2338	5046	56	5537
S39370	220422_A01510_0120_AHH5K2DSX3	113.48	31.74	94.58	0.892	XX	1	[EUR] Arabian I	5004830	4031455	173606	1.58	0.001	1498	286961373	413	142	2210	4575	62	4864
S39371	220422_A01510_0120_AHH5K2DSX3	154.38	31.07	71.73	0.8922	XX	1	[EUR] Arabian I	5014002	4038608	174349	1.57	0.001	1467	314823628	404	475	2136	4571	58	4929
S39372	220422_A01510_0120_AHH5K2DSX3	114.42	33.67	98.99	0.8933	XY	0.996	[AMR] Arabian II	4896763	3940356	173184	1.47	0.001	1420	394095440	461	136	2202	4700	56	5055
S39373	220422_A01510_0120_AHH5K2DSX3	129.16	37.6	99.14	0.8949	XY	1	[AMR] Arabian II	5147422	4145729	156023	1.79	0.001	1323	178669399	518	136	2378	4913	67	5365
S39374	220422_A01510_0120_AHH5K2DSX3	138.66	40.04	97.74	0.8854	XY	0.9967	[EUR] Arabian I	5138137	4136194	166265	1.65	0.001	1007	360262037	445	141	2560	5028	53	5574
S39375	220422_A01510_0120_AHH5K2DSX3	102.24	28.46	94.09	0.8922	XY	0.9952	[EUR] Arabian I	4922230	3967153	174870	1.46	0.001	1469	406955714	427	138	2148	4284	45	4659
S39376	220422_A01510_0120_AHH5K2DSX3	128.93	36.71	96.8	0.8905	XY	0.9928	[AFR] African	5532351	4462354	143474	2.19	0.001	806	96516542	540	153	2444	5229	60	5699
S39377	220422_A01510_0121_BHH5V3DSX3	121.91	34.54	94.85	0.8843	XX	0.996	[SAS] Eurasian	5018750	4037429	180801	1.5	0.001	1150	418808778	452	136	2312	4793	58	5505
S39378	220422_A01510_0121_BHH5V3DSX3	135.95	37.08	92.37	0.886	XY	0.98	[EUR] Arabian I	4923936	3960330	172645	1.48	0.001	1452	387817364	687	141	2748	5108	66	6326
S39379	220422_A01510_0121_BHH5V3DSX3	100.29	29.43	98.02	0.8935	XX	0.9906	[EUR] Arabian I	4954792	3988654	183108	1.44	0.001	1496	443661144	420	130	2314	4634	42	5311
S39380	220422_A01510_0121_BHH5V3DSX3	126.04	35.62	95.3	0.8884	XY	0.9809	[EUR] Arabian I	5028026	4043294	159544	1.7	0.001	1424	235215450	519	141	2568	5008	66	5850
S39381	220422_A01510_0121_BHH5V3DSX3	114.86	33.78	98.4	0.8867	XY	0.99	[EUR] Arabian I	5051081	4064290	164469	1.66	0.001	1339	275900624	503	122	2370	4957	57	5702
S39382	220422_A01510_0121_BHH5V3DSX3	110.32	31.88	96.77	0.8873	XX	1	[EUR] Arabian I	4843477	3895395	191746	1.33	0.001	1283	591860535	416	151	2324	4649	66	5211
S39383	220422_A01510_0121_BHH5V3DSX3	132.82	38.09	95.94	0.8865	XX	0.9854	[EUR] Arabian I	5129894	4127641	163861	1.74	0.001	1338	189536432	488	145	2630	5341	61	6483
S39384	220422_A01510_0121_BHH5V3DSX3	104.35	29.96	96.04	0.8854	XX	0.9815	[EUR] Arabian I	4979243	4007905	179635	1.48	0.001	1329	396449618	464	148	2150	4695	49	5211
S39385	220422_A01510_0121_BHH5V3DSX3	119.97	30.79	88.16	0.8885	XY	0.9912	[EUR] Arabian I	5076936	4088103	158896	1.73	0.001	1310	186145003	485	141	2402	4762	71	5403
S39386	220422_A01510_0121_BHH5V3DSX3	145.58	42.93	98.51	0.8894	XX	0.9773	[EUR] Arabian I	5063756	4071677	170802	1.61	0.001	1544	268272494	467	143	2828	5393	58	6789
S39387	220422_A01510_0121_BHH5V3DSX3	135.06	39.45	98.09	0.886	XY	0.9795	[EUR] Arabian I	4993717	4017471	168257	1.57	0.001	1371	337217888	807	139	2926	5106	69	6071
S39388	220422_A01510_0121_BHH5V3DSX3	139.46	40.18	96.94	0.8871	XY	0.9848	[AFR] African	5589381	4503496	146012	2.15	0.001	826	100201409	531	150	2930	5860	79	7180
S39389	220422_A01510_0121_BHH5V3DSX3	150.34	44.16	98.16	0.8772	XY	0.9969	[EUR] Arabian I	5303174	4268071	148555	2	0.001	1050	117604440	458	160	2754	5477	72	6510
S39390	220422_A01510_0121_BHH5V3DSX3	123.59	35.23	95.97	0.8892	XX	0.9764	[AFR] African	5681150	4579297	153269	2.14	0.001	864	106766922	427	151	2656	5692	67	6983
S39391	220422_A01510_0121_BHH5V3DSX3	111.95	31.79	96.17	0.8879	XY	0.9958	[EUR] Arabian I	5262137	4239344	152024	1.93	0.001	1067	131359655	414	147	2364	4954	64	5691
S39392	220422_A01510_0121_BHH5V3DSX3	126.39	37.19	97.89	0.8897	XX	0.9926	[EUR] Arabian I	5060113	4069425	167171	1.67	0.001	1431	224512429	434	140	2406	5036	53	5883
S39393	220422_A01510_0121_BHH5V3DSX3	159.64	44.94	94.36	0.8889	XX	0.9908	[EUR] Arabian I	5324243	4283948	157156	1.92	0.001	1086	121789964	473	150	2848	5592	68	6542
S39394	220422_A01510_0121_BHH5V3DSX3	163.09	46.56	96.62	0.8863	XY	0.9913	[SAS] Eurasian	5183234	4167932	153116	1.84	0.001	1169	131732719	517	148	2990	5585	83	6560
S39395	220422_A01512_0119_AHH375DSX3	143.29	41.75	97.96	0.8842	XY	0.9903	[SAS] Eurasian	4953088	3985594	176355	1.43	0.001	1136	474799783	636	142	2630	5000	59	5821
S39396	220422_A01512_0119_AHH375DSX3	132.91	39.54	98.94	0.888	XX	0.993	[SAS] Eurasian	5198889	4184944	158300	1.85	0.001	1225	133229753	483	150	2570	5211	56	5825
S39397	220422_A01512_0119_AHH375DSX3	102.42	29.25	95.96	0.8817	XY	0.9954	[EUR] Arabian I	5161363	4161861	156163	1.84	0.001	1232	148794423	375	143	2030	4609	66	4766
S39398	220422_A01512_0119_AHH375DSX3	130.11	38.42	98.24	0.8875	XX	0.9964	[EUR] Arabian I	5199920	4185694	160995	1.81	0.001	1265	148084838	462	149	2420	5110	61	5716
S39399	220422_A01512_0119_AHH375DSX3	139.65	37.73	90.98	0.8872	XX	0.9817	[EUR] Arabian I	5261963	4235941	159535	1.87	0.001	1246	152441677	439	148	2278	5261	60	5691
S39400	220422_A01512_0119_AHH375DSX3	103.55	29.32	95.19	0.8902	XX	0.9953	[EUR] Arabian I	5224425	4210019	159507	1.88	0.001	1152	137796941	440	139	2046	4785	52	5045
S39401	220422_A01512_0119_AHH375DSX3	116.59	34	97.36	0.8794	XY	0.996	[EUR] Arabian I	5195806	4186101	153559	1.87	0.001	1213	145796468	456	137	2282	4883	66	5338
S39402	220422_A01512_0119_AHH375DSX3	132.64	36.9	93.37	0.884	XX	0.9925	[SAS] Eurasian	5125998	4126660	162166	1.77	0.001	1287	161560044	465	156	2388	4994	56	5558
S39403	220422_A01512_0119_AHH375DSX3	141.63	40.22	94.83	0.8877	XX	0.9862	[AMR] Arabian II	4999697	4022084	178765	1.5	0.001	1395	420080254	467	154	2564	4996	67	5650
S39404	220422_A01512_0119_AHH375DSX3	101.47	28.68	94.62	0.893	XX	0.9904	[EUR] Arabian I	5013379	4037828	171369	1.62	0.001	1432	260832620	459	134	2120	4410	45	4761
S39405	220422_A01512_0119_AHH375DSX3	124.67	34.55	92.98	0.881	XX	0.9919	[SAS] Eurasian	4894504	3940490	185188	1.39	0.001	1180	503799055	389	145	2330	4698	57	5157
S39406	220422_A01512_0119_AHH375DSX3	113.14	32.25	95.1	0.8927	XX	0.9829	[EUR] Arabian I	5200738	4189429	159967	1.84	0.001	1240	139495882	520	142	2240	4879	56	5214
S39407	220422_A01512_0119_AHH375DSX3	151.93	37.9	85.26	0.8804	XX	0.9854	[EUR] Arabian I	5066119	4078149	168694	1.66	0.001	1491	260555018	399	347	2518	4931	58	5469
S39408	220422_A01512_0119_AHH375DSX3	110.65	31.87	96.16	0.8916	XY	0.9915	[SAS] Eurasian	5231781	4214275	149373	1.95	0.001	1076	123693768	458	135	2212	4893	49	5259
S39409	220422_A01512_0119_AHH375DSX3	199.87	51.64	87.96	0.8801	XX	0.9866	[SAS] Eurasian	5059304	4069621	163959	1.69	0.001	1325	197067782	463	184	2954	5393	72	6234
S39410	220422_A01512_0119_AHH375DSX3	107.91	30.37	94.8	0.8979	XX	1	[SAS] Eurasian	5072561	4083660	162660	1.76	0.001	1345	156154530	432	134	2198	4459	48	4847
S39411	220422_A01512_0119_AHH375DSX3	107.45	28.05	88.96	0.8945	XY	0.9904	[EUR] Arabian I	5073704	4086835	159012	1.76	0.001	1388	197628897	579	187	2254	4479	57	4866
S39412	220422_A01512_0119_AHH375DSX3	112.77	32.29	95.66	0.8916	XX	0.9871	[EUR] Arabian I	4973211	4004264	180984	1.47	0.001	1378	416418987	576	132	2330	4646	57	5176
S39413	220422_A01512_0119_AHH375DSX3	118.61	33.32	93.98	0.8812	XX	1	[EUR] Arabian I	5208991	4197919	159700	1.85	0.001	1261	143593350	470	140	2340	4857	62	5118
S39414	220423_A01517_0119_AHH357DSX3	129.01	33.22	88.34	0.8823	XX	0.9752	[EUR] Arabian I	5123603	4126309	166795	1.71	0.001	1321	250787146	383	185	2304	4776	60	5375
S39415	220423_A01517_0119_AHH357DSX3	123.26	33.9	92.77	0.8823	XY	0.996	[EUR] Arabian I	4811461	3871441	184586	1.3	0.001	1302	572565100	437	149	2180	4478	56	4933
S39416	220423_A01517_0119_AHH357DSX3	162.05	46.3	95.8	0.8828	XX	0.994	[EUR] Arabian I	5158888	4150263	160393	1.8	0.001	1261	143979423	464	167	2638	5232	51	5994
S39417	220423_A01517_0119_AHH357DSX3	138.14	39.94	97.12	0.8811	XY	1	[EUR] Arabian I	5099156	4103538	153649	1.81	0.001	1281	149010177	438	159	2484	5063	61	5739
S39418	220423_A01517_0119_AHH357DSX3	116.93	33.08	95.36	0.8886	XX	0.9917	[SAS] Eurasian	5101504	4106322	162332	1.76	0.001	1342	167756015	439	142	2188	4678	67	5206
S39419	220423_A01517_0119_AHH357DSX3	113.5	31.73	94.45	0.8895	XY	0.9957	[AFR] African	5706022	4605768	146861	2.19	0.001	787	90869666	418	173	2262	5179	58	5585
S39420	220423_A01517_0119_AHH357DSX3	111.06	32.44	97.59	0.8787	XY	0.9958	[EUR] Arabian I	4913190	3956660	174395	1.46	0.001	1422	422227603	443	141	2252	4643	49	5009
S39421	220423_A01517_0119_AHH357DSX3	118.64	30.48	87.43	0.8826	XX	1	[SAS] Eurasian	5046964	4064521	169705	1.65	0.001	1320	244375390	399	154	2140	4481	49	4984
S39422	220423_A01517_0119_AHH357DSX3	153.86	44.48	97.22	0.8804	XY	0.997	[EUR] Arabian I	4736829	3809801	196084	1.14	0.001	1283	695883944	463	146	2740	4890	67	5756
S39423	220423_A01517_0119_AHH357DSX3	112.45	32.71	96.91	0.8846	XX	0.9915	[EUR] Arabian I	4760094	3831402	202437	1.16	0.001	1313	692570848	439	138	2322	4520	46	5072
S39424	220423_A01517_0119_AHH357DSX3	114.78	33.14	97.35	0.8817	XY	0.9959	[EUR] Arabian I	4758947	3829869	191192	1.21	0.001	1353	638930276	427	132	2352	4564	53	5075
S39425	220423_A01517_0119_AHH357DSX3	134.05	37.65	94.68	0.8761	XY	0.9964	[EUR] Arabian I	5037252	4054063	161875	1.67	0.001	1402	250558996	513	153	2414	4814	69	5406
S39426	220423_A01517_0119_AHH357DSX3	165.3	47.74	97.14	0.88	XY	0.9972	[EUR] Arabian I	5050574	4062274	159829	1.69	0.001	1447	214554321	503	141	2628	5112	64	6049
S39427	220423_A01517_0119_AHH357DSX3	104.63	30.04	96.28	0.8809	XY	0.9955	[EUR] Arabian I	5026626	4048824	160721	1.69	0.001	1352	223480127	417	134	2154	4565	49	5057
S39428	220423_A01517_0119_AHH357DSX3	125.07	35.22	95.4	0.8775	XY	0.9981	[EUR] Arabian I	5012829	4035747	164201	1.64	0.001	1371	273431526	434	162	2296	4732	57	5293
S39429	220423_A01517_0119_AHH357DSX3	147.51	42.64	97.05	0.8831	XX	0.9935	[EUR] Arabian I	5094147	4098366	163045	1.73	0.001	1365	198534560	440	139	2500	5100	55	5852
S39430	220423_A01517_0119_AHH357DSX3	96.8	28.64	98.73	0.8857	XX	0.9904	[EUR] Arabian I	4988619	4019370	176552	1.55	0.001	1305	368688697	410	139	2038	4409	43	4586
S39431	220423_A01517_0119_AHH357DSX3	154.38	39.97	88.92	0.8829	XX	0.9793	[AMR] Arabian II	5204452	4189178	168122	1.72	0.001	1179	285382775	418	164	2634	5107	69	5930
S39432	220423_A01517_0118_BHH2JKDSX3	128.43	34.59	92.07	0.8879	XY	0.9961	[AFR] African	5483852	4419624	159771	1.88	0.001	858	254086699	451	157	2458	5385	74	6457
S39433	220423_A01517_0118_BHH2JKDSX3	137.23	35.19	87.31	0.8901	XX	0.984	[EUR] Arabian I	5093275	4098549	169957	1.65	0.001	1422	265201100	424	148	2544	5053	56	5740
S39434	220423_A01517_0118_BHH2JKDSX3	165.76	47.93	97.51	0.8888	XY	0.9944	[AMR] Arabian II	5170091	4157477	152751	1.84	0.001	1173	143158401	484	145	2884	5483	67	6550
S39435	220423_A01517_0118_BHH2JKDSX3	161.99	47.56	98.34	0.8842	XX	0.9942	[EUR] Arabian I	5487934	4419855	152969	2.06	0.001	954	103227309	473	160	2926	5912	65	7169
S39436	220423_A01517_0118_BHH2JKDSX3	175.61	44.88	87.83	0.8894	XY	0.9878	[EUR] Arabian I	5012286	4032260	168390	1.56	0.001	1324	345261656	555	153	3066	5365	66	6294
S39437	220423_A01517_0118_BHH2JKDSX3	96.43	28.14	97.06	0.8941	XX	0.9901	[SAS] Eurasian	5123121	4126755	161577	1.8	0.001	1273	156671846	398	147	2076	4650	56	5014
S39438	220510_A01463_0128_AHH2JFDSX3	110.83	31.13	96.16	0.8997	XX	0.9957	[AFR] African	5617193	4534618	151296	2.19	0.001	808	95428598	457	135	2268	4911	55	5218
S39439	220423_A01517_0118_BHH2JKDSX3	114.38	31.96	94.11	0.8922	XX	1	[SAS] Eurasian	5060318	4073428	166070	1.69	0.001	1352	207762972	417	141	2132	4784	58	5386
S39440	220423_A01517_0118_BHH2JKDSX3	131.05	36.38	93.7	0.8905	XX	0.9924	[EUR] Arabian I	5092492	4099609	164441	1.73	0.001	1389	199249677	449	145	2362	5152	57	6257
S39441	220423_A01517_0118_BHH2JKDSX3	143.15	41.83	97.48	0.8922	XX	0.9803	[EUR] Arabian I	5091465	4095102	166045	1.71	0.001	1328	234385326	515	154	2564	5166	51	6120
S39442	220423_A01517_0118_BHH2JKDSX3	133.74	35.45	90.36	0.8946	XX	0.9728	[EUR] Arabian I	5442834	4384589	154021	2.03	0.001	1018	123813376	419	159	2458	5333	65	6061
S39443	220423_A01517_0118_BHH2JKDSX3	157.6	44.13	94.91	0.8946	XX	0.9814	[EUR] Arabian I	4935570	3966598	185156	1.4	0.001	1280	512554034	544	161	2620	5117	54	6122
S39444	220423_A01517_0118_BHH2JKDSX3	180.34	46.42	88.02	0.8874	XX	0.9941	[EUR] Arabian I	5435507	4376938	152672	2.03	0.001	926	108325117	487	158	2838	5729	69	6630
S39445	220423_A01517_0118_BHH2JKDSX3	140.93	38.2	92.02	0.8937	XY	0.9894	[SAS] Eurasian	4961323	3990061	164276	1.61	0.001	1317	283714553	392	165	2694	4998	68	5810
S39446	220423_A01517_0118_BHH2JKDSX3	143.77	35.5	85.27	0.8921	XX	0.9767	[EUR] Arabian I	5069752	4077965	175604	1.57	0.001	1224	343330744	655	417	2444	5016	54	5673
S39447	220423_A01517_0118_BHH2JKDSX3	120.96	35.53	97.85	0.8936	XX	0.9921	[EUR] Arabian I	5296561	4266691	158556	1.91	0.001	1191	138356867	403	134	2342	5188	47	5886
S39448	220423_A01517_0118_BHH2JKDSX3	127.43	35.93	95.14	0.8942	XX	0.9846	[SAS] Eurasian	5076848	4083338	163109	1.75	0.001	1357	166479477	411	153	2450	4930	65	5803
S39449	220423_A01517_0118_BHH2JKDSX3	96.18	28.68	98.94	0.8984	XX	0.9904	[EUR] Arabian I	5192168	4184422	160103	1.86	0.001	1183	142173624	440	135	2176	4733	44	5105
S39450	220423_A01521_0119_AHH3VKDSX3	138.66	37.28	92.17	0.8778	XX	0.9783	[EUR] Arabian I	5179210	4168732	161522	1.79	0.001	1330	167157175	557	147	2336	5016	55	5641
S39451	220423_A01521_0119_AHH3VKDSX3	141.31	29.78	75.06	0.8756	XX	0.9774	[SAS] Eurasian	5143392	4143249	162805	1.79	0.001	1297	154316691	641	414	2184	4527	47	4925
S39452	220423_A01521_0119_AHH3VKDSX3	117.82	33.39	96.27	0.8819	XX	0.9756	[SAS] Eurasian	5096582	4104517	167189	1.71	0.001	1365	227366906	418	129	2170	4763	45	5235
S39453	220423_A01521_0119_AHH3VKDSX3	101.19	29.01	97.01	0.8794	XX	0.9813	[AMR] Arabian II	5216440	4204235	163138	1.82	0.001	1119	183446932	467	130	2152	4640	33	4800
S39454	220423_A01521_0119_AHH3VKDSX3	114.37	31.51	94.33	0.8835	XX	0.9828	[SAS] Eurasian	5187130	4179660	160382	1.84	0.001	1201	140088545	446	144	2308	4807	45	5215
S39455	220423_A01521_0119_AHH3VKDSX3	114.63	33.11	98.04	0.885	XX	0.9836	[SAS] Eurasian	5062074	4073644	164177	1.72	0.001	1344	165749969	407	142	2362	4752	63	5311
S39456	220423_A01521_0119_AHH3VKDSX3	122.84	32.88	92.29	0.884	XY	0.9959	[EUR] Arabian I	5321053	4286870	149161	1.99	0.001	1065	127086387	515	142	2460	4970	55	5350
S39457	220423_A01521_0119_AHH3VKDSX3	120.66	33.86	95.27	0.8815	XY	0.9921	[AMR] Arabian II	4864762	3912212	178421	1.39	0.001	1396	498300919	492	154	2432	4717	65	5296
S39458	220423_A01521_0119_AHH3VKDSX3	121.25	30.24	86.16	0.8853	XX	0.982	[EUR] Arabian I	5131083	4131447	165174	1.75	0.001	1293	194066013	437	153	2116	4629	44	5015
S39459	220423_A01521_0119_AHH3VKDSX3	116	31.36	93.27	0.8849	XX	1	[EUR] Arabian I	5189067	4180141	163960	1.79	0.001	1250	170153570	444	154	2140	4655	41	5095
S39460	220423_A01521_0119_AHH3VKDSX3	104.6	29.64	97.16	0.8874	XY	0.9933	[AFR] African	5661035	4569233	147527	2.17	0.001	767	110089475	584	132	2408	5049	52	5398
S39461	220423_A01521_0119_AHH3VKDSX3	105.17	29.14	94.79	0.8794	XX	0.9907	[EUR] Arabian I	5110446	4116253	165967	1.73	0.001	1358	199588045	522	147	2156	4408	51	4766
S39462	220423_A01521_0119_AHH3VKDSX3	108.63	28.18	89.13	0.8838	XX	0.9904	[EUR] Arabian I	5157203	4155205	166840	1.74	0.001	1348	181597600	435	179	2012	4508	45	4847
S39463	220423_A01521_0119_AHH3VKDSX3	140.89	40.95	98.42	0.8833	XX	0.9834	[EUR] Arabian I	4986110	4011544	176726	1.52	0.001	1380	365289694	517	151	2534	4959	68	5711
S39464	220423_A01521_0119_AHH3VKDSX3	112.56	31.2	95.15	0.8868	XY	0.9957	[EUR] Arabian I	5122947	4126734	157054	1.79	0.001	1300	187705416	488	148	2120	4691	57	5043
S39465	220423_A01521_0119_AHH3VKDSX3	137.47	39.45	97.56	0.8848	XY	0.9966	[EUR] Arabian I	5014556	4035181	162230	1.67	0.001	1402	254036805	449	141	2590	4867	76	5544
S39466	220423_A01521_0119_AHH3VKDSX3	150.85	42.4	96.29	0.8734	XY	0.9969	[EUR] Arabian I	5017852	4036480	160987	1.67	0.001	1403	242224239	549	152	2594	5069	72	5737
S39467	220423_A01521_0119_AHH3VKDSX3	114.5	32.63	97.37	0.8874	XY	0.9959	[EUR] Arabian I	4965045	3996693	167610	1.57	0.001	1377	297537976	480	133	2242	4600	60	5133
S39468	220423_A01521_0119_AHH3VKDSX3	119.27	29.18	85.92	0.8877	XX	1	[EUR] Arabian I	5015550	4039463	176447	1.55	0.001	1405	313433298	392	272	2004	4447	43	4685
S39469	220423_A01521_0119_AHH3VKDSX3	102.62	29.1	95.78	0.8858	XX	1	[EUR] Arabian I	5052264	4069977	167990	1.68	0.001	1349	214816206	425	144	2216	4507	44	4807
S39470	220423_A01521_0119_AHH3VKDSX3	112.62	32.56	98.72	0.8929	XY	0.9839	[AFR] African	5561216	4482651	141268	2.25	0.001	684	76359483	764	143	2438	5079	66	5537
S39471	220423_A01521_0119_AHH3VKDSX3	135.69	37.93	96.6	0.8836	XY	0.9895	[SAS] Eurasian	5065276	4075125	160630	1.69	0.001	1581	200104390	502	144	2486	4958	62	5652
S39472	220423_A01521_0118_BHH3K7DSX3	134.17	39.11	98.62	0.8967	XX	0.9931	[SAS] Eurasian	5520093	4449436	150531	2.13	0.001	828	83290301	437	140	2328	5386	57	5881
S39473	220423_A01521_0118_BHH3K7DSX3	107.49	30.9	97.08	0.892	XX	0.9825	[SAS] Eurasian	5187647	4179410	160452	1.84	0.001	1193	138453639	443	142	2218	4654	59	4884
S39474	220423_A01521_0118_BHH3K7DSX3	127.04	36.87	97.87	0.8993	XX	0.9926	[SAS] Eurasian	5168292	4160563	158195	1.86	0.001	1225	148474853	442	144	2488	4897	65	5475
S39475	220423_A01521_0118_BHH3K7DSX3	139.62	41.01	98.55	0.8993	XX	0.9934	[SAS] Eurasian	5129097	4127905	159342	1.81	0.001	1214	163597198	517	162	2446	5011	56	5653
S39476	220423_A01521_0118_BHH3K7DSX3	103.06	30.25	99.35	0.9017	XX	0.9823	[SAS] Eurasian	4985752	4014776	177318	1.51	0.001	1188	370531057	501	143	1956	4467	42	4780
S39477	220423_A01521_0118_BHH3K7DSX3	122.34	32.69	91.41	0.8924	XX	0.9916	[EUR] Arabian I	5081520	4092007	163527	1.74	0.001	1380	173403874	539	136	2340	4725	58	5213
S39478	220423_A01521_0118_BHH3K7DSX3	127.9	36.99	98	0.8946	XY	0.9964	[EUR] Arabian I	4982863	4011801	166917	1.57	0.001	1374	325123806	560	144	2306	4801	52	5425
S39479	220423_A01521_0118_BHH3K7DSX3	115.38	32.32	95.18	0.8972	XX	0.9958	[EUR] Arabian I	5073121	4084827	167072	1.67	0.001	1513	222429842	432	152	2246	4690	45	5109
S39480	220423_A01521_0118_BHH3K7DSX3	109.82	28.22	88.77	0.8993	XX	0.9665	[EUR] Arabian I	4993980	4020765	182566	1.47	0.001	1196	443473896	422	181	2224	4466	62	4847
S39481	220423_A01521_0118_BHH3K7DSX3	115.67	33.75	98.77	0.8985	XY	0.9961	[SAS] Eurasian	5135817	4136516	153757	1.84	0.001	1322	149102643	556	142	2208	4841	60	5299
S39482	220423_A01521_0118_BHH3K7DSX3	140.72	37.84	91.45	0.9015	XX	0.9856	[EUR] Arabian I	5209176	4195030	165132	1.76	0.001	1172	216331974	423	171	2268	5032	53	5552
S39483	220423_A01521_0118_BHH3K7DSX3	124.5	36.42	99.13	0.8966	XY	0.9765	[EUR] Arabian I	5214432	4199368	152249	1.88	0.001	1182	138817564	560	143	2442	5029	61	5496
S39484	220423_A01521_0118_BHH3K7DSX3	116.85	34.27	98.74	0.8944	XX	0.9528	[EUR] Arabian I	4951339	3984304	183440	1.44	0.001	1381	441459965	565	124	2294	4735	50	5188
S39485	220423_A01521_0118_BHH3K7DSX3	120.38	35.12	98.7	0.8934	XY	0.9869	[SAS] Eurasian	5083409	4093544	153397	1.82	0.001	1315	146985815	775	142	2406	4774	63	5325
S39486	220423_A01521_0118_BHH3K7DSX3	173.89	50.54	98.37	0.8944	XX	0.9813	[EUR] Arabian I	4911985	3949359	188953	1.33	0.001	1295	531259400	736	151	2834	5119	76	5990
S39487	220423_A01521_0118_BHH3K7DSX3	105.69	29.28	95.12	0.9034	XY	0.9865	[EUR] Arabian I	5016071	4040994	161871	1.67	0.007	1353	249712959	450	156	2212	4413	53	4921
S39488	220423_A01521_0118_BHH3K7DSX3	145.72	42.01	97.93	0.8968	XY	1	[AMR] Arabian II	4996429	4018761	164060	1.62	0.001	1441	266400819	481	153	2672	5062	70	5553
S39489	220423_A01521_0118_BHH3K7DSX3	161.76	46.99	98.12	0.9002	XX	0.9885	[EUR] Arabian I	5427016	4372457	153840	2.02	0.001	971	107929626	608	158	2868	5644	63	6335
S39490	220423_A01521_0118_BHH3K7DSX3	124.22	35.73	97.9	0.894	XY	0.9907	[EUR] Arabian I	4933797	3970495	171178	1.5	0.001	1328	385434411	554	144	2328	4635	45	5092
S39491	220426_A01562_0080_AHH37GDSX3	98.33	28.15	98.66	0.8856	XY	0.993	[EUR] Arabian I	5106948	4120176	156409	1.78	0.001	1313	172216594	536	131	1928	4296	46	4347
S39492	220426_A01562_0080_AHH37GDSX3	138.62	37.33	92.26	0.8795	XX	1	[EUR] Arabian I	4987958	4018855	181083	1.47	0.002	1272	438272712	461	158	2194	4638	48	4887
S39493	220426_A01562_0080_AHH37GDSX3	141.77	40.75	98.52	0.8849	XX	0.9869	[EUR] Arabian I	5211620	4198681	162930	1.78	0.001	1109	263252579	720	151	2516	4882	66	5242
S39494	220426_A01562_0080_AHH37GDSX3	111.76	32.25	98.87	0.8846	XY	0.9959	[SAS] Eurasian	4818480	3881107	178665	1.38	0.001	1159	512091992	425	130	1998	4283	49	4365
S39495	220426_A01562_0080_AHH37GDSX3	124.56	35.19	96.92	0.8855	XY	1	[AMR] Arabian II	5056234	4073815	157781	1.74	0.001	1313	179619296	424	148	2096	4631	60	4851
S39496	220426_A01562_0080_AHH37GDSX3	144.03	38.46	93.01	0.8831	XY	1	[EUR] Arabian I	5009884	4033405	164992	1.6	0.001	1184	327736590	461	175	2354	4779	56	5106
S39497	220426_A01562_0080_AHH37GDSX3	104.15	29.94	98.7	0.8837	XY	0.9978	[EUR] Arabian I	5082867	4098775	157528	1.76	0.001	1355	179897105	391	153	1924	4365	39	4292
S39498	220426_A01562_0080_AHH37GDSX3	118.93	33.87	98.04	0.8879	XY	0.9961	[EUR] Arabian I	4840537	3897412	185213	1.3	0.001	1411	549665761	406	150	2240	4357	41	4606
S39499	220426_A01562_0080_AHH37GDSX3	124.49	35.51	98.16	0.8856	XY	1	[EUR] Arabian I	5139091	4139805	158732	1.76	0.001	1320	200979618	453	137	2240	4686	53	4951
S39500	220426_A01562_0080_AHH37GDSX3	190.97	55.05	98.27	0.8829	XY	0.9798	[EUR] Arabian I	4813953	3872169	185964	1.27	0.001	1347	611092854	560	150	2906	5142	65	5901
S39501	220426_A01562_0080_AHH37GDSX3	140.94	40.18	97.07	0.8796	XX	1	[SAS] Eurasian	5105968	4111982	161455	1.76	0.001	1457	163776669	475	151	2272	4838	59	5231
S39502	220426_A01562_0080_AHH37GDSX3	126.54	32.59	89.98	0.88	XY	1	[AFR] African	5737077	4634765	146498	2.22	0.001	690	87871477	457	149	2230	5099	45	5242
S39503	220426_A01562_0080_AHH37GDSX3	125.61	35.91	97.34	0.8812	XX	0.9925	[AMR] Arabian II	5168262	4162829	161864	1.79	0.001	1249	184062087	399	142	2318	4754	63	5005
S39504	220426_A01562_0080_AHH37GDSX3	116.58	28.24	84.93	0.886	XX	1	[AMR] Arabian II	5100258	4113341	164235	1.75	0.001	1270	184179460	400	243	1788	4194	51	4300
S39505	220426_A01562_0080_AHH37GDSX3	134.19	38.54	97.52	0.8761	XX	1	[EUR] Arabian I	5247545	4229272	158279	1.87	0.001	1174	137752925	459	144	2244	4822	53	5081
S39506	220426_A01562_0080_AHH37GDSX3	117.55	33.88	98.51	0.8819	XX	0.9921	[AFR] African	5670335	4578147	143891	2.35	0.001	584	64580878	454	137	2302	5057	46	5231
S39507	220426_A01562_0080_AHH37GDSX3	109.42	31.43	98.97	0.8869	XX	0.9832	[EUR] Arabian I	4999328	4027353	169700	1.62	0.001	1479	261688000	699	129	2106	4310	44	4415
S39508	220426_A01562_0081_BHH3KVDSX3	149.96	43.45	98.48	0.8858	XY	0.9938	[EUR] Arabian I	5043935	4057069	160489	1.69	0.001	1523	214406744	459	144	2594	5134	66	6137
S39509	220426_A01562_0081_BHH3KVDSX3	114.77	32.38	96.07	0.8922	XX	0.9915	[EUR] Arabian I	5125007	4126788	164348	1.76	0.001	1402	204114421	428	144	2294	4895	64	5458
S39510	220426_A01562_0081_BHH3KVDSX3	100.29	28.88	98.15	0.8927	XX	0.9811	[SAS] Eurasian	5264978	4241633	158619	1.9	0.001	1142	128340992	493	126	2268	4724	49	5165
S39511	220426_A01562_0081_BHH3KVDSX3	190.56	55.66	97.85	0.8827	XX	0.9851	[EUR] Arabian I	5012465	4028625	174015	1.56	0.001	1440	339742583	666	143	3148	5662	68	7153
S39512	220426_A01562_0081_BHH3KVDSX3	102.04	29.21	96.37	0.895	XX	0.9811	[EUR] Arabian I	5117555	4122129	168118	1.69	0.005	1405	226775073	588	140	2290	4693	65	5234
S39513	220426_A01562_0081_BHH3KVDSX3	143.96	41.88	98.68	0.8877	XY	0.992	[EUR] Arabian I	4942574	3975104	174607	1.46	0.005	1478	384407745	475	146	2838	5197	84	6420
S39514	220426_A01562_0081_BHH3KVDSX3	133.72	39.14	98.65	0.893	XY	0.9932	[EUR] Arabian I	4982811	4007571	170545	1.53	0.001	1423	345933415	502	147	2600	5125	80	5928
S39515	220426_A01562_0081_BHH3KVDSX3	124.98	35.29	95.6	0.8948	XX	0.973	[EUR] Arabian I	4980520	4006618	180353	1.47	0.008	1375	406730232	637	137	2634	4877	56	5774
S39516	220426_A01562_0081_BHH3KVDSX3	148.33	42.35	96.73	0.8896	XX	0.9968	[EUR] Arabian I	5266037	4238566	158203	1.89	0.001	1174	146872194	495	150	2574	5477	58	6224
S39517	220426_A01562_0081_BHH3KVDSX3	124	35.84	97.59	0.8937	XX	0.9655	[EUR] Arabian I	5052646	4064401	171385	1.62	0.001	1299	286249071	591	146	2692	5026	63	5897
S39518	220426_A01562_0081_BHH3KVDSX3	106.98	31.29	98.64	0.8993	XX	1	[EUR] Arabian I	5118452	4120927	162338	1.79	0.001	1297	165950838	571	131	2266	4743	49	5336
S39519	220426_A01562_0081_BHH3KVDSX3	153.49	42.09	94.5	0.8815	XY	0.9825	[EUR] Arabian I	5082764	4089803	167449	1.62	0.001	1236	347185959	587	145	2754	5371	67	6228
S39520	220426_A01562_0081_BHH3KVDSX3	193.48	51.73	91.84	0.8877	XY	0.9961	[EUR] Arabian I	5127378	4124036	158474	1.74	0.001	1464	194757321	510	164	2910	5505	73	6560
S39521	220426_A01562_0081_BHH3KVDSX3	118.78	33.02	94.31	0.8914	XY	0.9918	[EUR] Arabian I	5161900	4157532	153584	1.85	0.001	1207	170057839	449	150	2492	5062	59	6054
S39522	220426_A01562_0081_BHH3KVDSX3	101.04	28.32	95.51	0.8951	XY	0.9789	[EUR] Arabian I	4993223	4019787	170130	1.57	0.001	1389	330903979	738	140	2346	4548	44	5129
S39523	220426_A01562_0081_BHH3KVDSX3	186.78	52.63	95.8	0.8866	XY	0.9975	[EUR] Arabian I	4959551	3989260	173436	1.48	0.001	1470	391436019	484	150	2836	5485	76	6970
S39524	220426_A01570_0078_AHH33TDSX3	122.79	36.2	98.79	0.8823	XX	0.966	[EUR] Arabian I	5150124	4147518	165311	1.75	0.008	1277	220667216	684	131	2452	4868	49	5578
S39525	220426_A01570_0078_AHH33TDSX3	167.81	48.1	97.05	0.876	XY	0.9916	[EUR] Arabian I	5035065	4051235	167080	1.59	0.001	1351	297056470	555	144	2804	5242	75	6083
S39526	220426_A01570_0078_AHH33TDSX3	165.58	47.6	96.68	0.8832	XX	1	[AFR] African	5657225	4557646	146806	2.25	0.002	700	68524308	468	144	2682	5906	54	6579
S39527	220426_A01570_0078_AHH33TDSX3	119.25	34.03	96.42	0.8802	XY	1	[EAS] East Asian	5266274	4244412	148872	1.97	0.001	1098	119783893	475	151	2340	4906	62	5482
S39528	220426_A01570_0078_AHH33TDSX3	112.77	31.91	96.33	0.8901	XY	0.979	[EUR] Arabian I	5047880	4063990	164372	1.66	0.001	1265	299490777	500	137	2528	4724	50	5279
S39529	220426_A01570_0078_AHH33TDSX3	98.62	28.89	97.67	0.8908	XX	1	[SAS] Eurasian	5425153	4375095	161073	1.94	0.001	913	200488341	439	132	2078	4798	55	5107
S39530	220426_A01570_0078_AHH33TDSX3	105.5	30.95	98.51	0.8857	XY	0.9967	[EUR] Arabian I	5131236	4137455	171345	1.61	0.001	1124	386362631	446	143	2238	4784	63	5236
S39531	220426_A01570_0078_AHH33TDSX3	104.75	30.97	98.52	0.889	XX	1	[EUR] Arabian I	5244105	4226438	172468	1.7	0.001	1070	333404329	465	132	2160	4746	51	5200
S39532	220426_A01570_0078_AHH33TDSX3	108.27	30.23	94.68	0.8805	XY	1	[EUR] Arabian I	5216932	4206092	164313	1.74	0.001	975	313098805	469	138	2160	4730	62	5026
S39533	220426_A01570_0078_AHH33TDSX3	131.36	38.84	98.84	0.8846	XX	0.993	[EUR] Arabian I	5401919	4351469	157073	1.96	0.007	1073	137519351	500	137	2496	5292	64	5911
S39534	220426_A01570_0078_AHH33TDSX3	159.34	46.48	97.85	0.8828	XX	0.994	[EUR] Arabian I	5335920	4296254	158421	1.91	0.001	1164	147566498	480	145	2612	5591	67	6688
S39535	220426_A01570_0078_AHH33TDSX3	157.54	45.47	97.32	0.88	XX	0.994	[SAS] Eurasian	5231357	4209739	157391	1.88	0.002	1196	138832254	759	157	2954	5331	62	6260
S39536	220426_A01570_0078_AHH33TDSX3	145.87	34.55	82.64	0.888	XY	0.9961	[EUR] Arabian I	5303424	4272504	150749	1.96	0.001	1057	137061929	700	145	2332	5059	58	5608
S39537	220426_A01570_0078_AHH33TDSX3	119.52	29.03	84.55	0.8858	XY	0.9953	[SAS] Eurasian	5012528	4037833	160811	1.68	0.001	1334	214867298	394	187	2270	4453	56	4749
S39538	220426_A01570_0078_AHH33TDSX3	152.15	40.19	90.48	0.8853	XX	0.9932	[AMR] Arabian II	4945316	3977890	185121	1.42	0.001	1225	491088317	474	135	2554	5026	70	5702
S39539	220426_A01570_0078_AHH33TDSX3	139.47	39.26	95.7	0.8832	XX	0.9931	[EUR] Arabian I	5088766	4094932	165911	1.69	0.001	1453	215541254	464	148	2386	5092	56	5594
S39540	220426_A01570_0078_AHH33TDSX3	129.34	37	96.69	0.8868	XX	0.9852	[EUR] Arabian I	5094180	4100819	167629	1.68	0.001	1404	233475239	551	152	2364	4967	52	5554
S39541	220426_A01570_0078_AHH33TDSX3	168.65	43.93	90.08	0.8862	XY	0.9908	[EUR] Arabian I	5016684	4033346	160519	1.66	0.001	1412	233141819	497	161	2740	5239	79	6041
S39542	220426_A01570_0077_BHH3NTDSX3	140.76	38.33	92.95	0.8908	XX	0.9754	[EUR] Arabian I	5072582	4081354	167281	1.67	0.001	1378	232610435	832	136	2488	4988	46	5688
S39543	220426_A01570_0077_BHH3NTDSX3	135.49	37.66	94.77	0.8893	XY	0.9929	[SAS] Eurasian	5001608	4023892	167098	1.59	0.001	1186	326278591	466	162	2514	4967	75	5571
S39544	220426_A01570_0077_BHH3NTDSX3	143.11	41.39	97.44	0.8777	XX	0.99	[EUR] Arabian I	5212467	4194942	159546	1.84	0.001	1238	144324522	472	146	2624	5267	65	5985
S39545	220426_A01570_0077_BHH3NTDSX3	118.95	30.81	89.67	0.8883	XY	0.9828	[EUR] Arabian I	4809672	3871253	187393	1.29	0.001	1297	625888775	672	156	2370	4472	57	5011
S39546	220426_A01570_0077_BHH3NTDSX3	139.86	32.43	81.77	0.8881	XY	0.9876	[AMR] Arabian II	5178329	4170018	156804	1.81	0.001	1173	182831967	579	170	2438	4889	59	5467
S39547	220426_A01570_0077_BHH3NTDSX3	132.21	31.64	83.05	0.8929	XY	0.9895	[SAS] Eurasian	5077406	4088078	158191	1.76	0.001	1343	176184207	561	138	2526	4865	50	5417
S39548	220426_A01570_0077_BHH3NTDSX3	137.54	34.78	87.99	0.887	XY	0.9828	[SAS] Eurasian	5092747	4098815	158317	1.76	0.001	1300	180608298	466	137	2554	4939	53	5493
S39549	220426_A01570_0077_BHH3NTDSX3	124.48	31.23	86.3	0.8838	XX	1	[EUR] Arabian I	5054100	4070459	169108	1.66	0.001	1444	257306855	420	148	2264	4670	41	5282
S39550	220426_A01570_0077_BHH3NTDSX3	128.09	36.59	96.07	0.8824	XX	1	[EUR] Arabian I	5096644	4100089	162423	1.75	0.001	1378	167515260	408	145	2492	4910	51	5510
S39551	220426_A01570_0077_BHH3NTDSX3	132.8	38.64	98.93	0.89	XY	0.9795	[SAS] Eurasian	5038197	4055708	157783	1.72	0.001	1367	192398776	558	147	2588	5030	65	5613
S39552	220426_A01570_0077_BHH3NTDSX3	165.29	44.84	93.19	0.8866	XY	1	[EUR] Arabian I	5098138	4101510	159736	1.72	0.001	1359	213194200	456	171	2678	5185	72	5851
S39553	220426_A01570_0077_BHH3NTDSX3	109.15	30.88	96.9	0.8966	XY	0.9893	[EUR] Arabian I	5187523	4179817	153160	1.88	0.001	1189	139899929	441	149	2338	4791	58	5273
S39554	220426_A01570_0077_BHH3NTDSX3	144.09	40.99	96.28	0.8871	XX	0.9933	[SAS] Eurasian	5135552	4132934	159738	1.81	0.001	1267	149003115	472	159	2578	5097	76	5915
S39555	220426_A01570_0077_BHH3NTDSX3	142.34	40.77	97.12	0.8902	XY	0.9837	[EUR] Arabian I	5281933	4253744	161590	1.78	0.001	962	320223778	709	156	2818	5350	67	6223
S39556	220426_A01570_0077_BHH3NTDSX3	133.05	38.06	96.77	0.8823	XX	0.9803	[SAS] Eurasian	5048830	4062674	166613	1.67	0.001	1313	247455795	504	153	2438	4925	61	5452
S39557	220510_A01463_0128_AHH2JFDSX3	136.96	36	90.95	0.898	XX	0.9963	[SAS] Eurasian	5294772	4265909	156902	1.93	0.001	1134	133386105	418	142	2316	5038	48	5414
S39558	220428_A01469_0140_AHH5VCDSX3	140.91	41.48	98.83	0.8887	XX	0.9934	[EUR] Arabian I	4944157	3977404	187120	1.39	0.001	1150	528506855	482	149	2348	4922	61	5322
S39559	220428_A01469_0140_AHH5VCDSX3	124.6	36.46	98.9	0.8884	XX	1	[EUR] Arabian I	5213467	4199829	168428	1.73	0.001	1115	267307053	454	144	2310	4881	56	5271
S39560	220428_A01469_0140_AHH5VCDSX3	119.29	34.73	98.27	0.8758	XX	0.9921	[EUR] Arabian I	5191272	4184737	160393	1.82	0.001	1221	140922342	422	137	2250	4705	50	4924
S39561	220428_A01469_0140_AHH5VCDSX3	115.05	33.02	97.67	0.8925	XY	0.9919	[EUR] Arabian I	5158960	4158920	156226	1.81	0.001	1235	181765161	691	155	2312	4655	65	5096
S39562	220428_A01469_0140_AHH5VCDSX3	145.25	40.9	96.01	0.8906	XX	0.9868	[EUR] Arabian I	5199622	4185849	157773	1.86	0.001	1198	144382347	583	145	2464	5116	60	5463
S39563	220428_A01469_0140_AHH5VCDSX3	111.63	31.58	96.21	0.8967	XY	0.9958	[AMR] Arabian II	4963595	3997377	168514	1.55	0.001	1303	346554373	537	141	2216	4411	59	4682
S39564	220428_A01469_0140_AHH5VCDSX3	124.79	34.81	94.78	0.8953	XX	0.9922	[EUR] Arabian I	4827496	3884181	195188	1.24	0.001	1360	614736371	459	155	2256	4448	50	4961
S39565	220428_A01469_0140_AHH5VCDSX3	146.06	42.93	98.93	0.8887	XX	0.9873	[EUR] Arabian I	5233039	4213819	160408	1.82	0.001	1255	160916041	467	132	2538	5118	48	5619
S39566	220428_A01469_0140_AHH5VCDSX3	102.48	29.17	95.82	0.8883	XX	0.9906	[EUR] Arabian I	5023519	4047429	173844	1.58	0.001	1445	296447600	522	144	2146	4374	56	4469
S39567	220428_A01469_0140_AHH5VCDSX3	114.46	32.05	94.72	0.8903	XX	0.9829	[AMR] Arabian II	5014456	4040185	174775	1.56	0.001	1295	345521080	563	149	2390	4475	57	4783
S39568	220428_A01469_0140_AHH5VCDSX3	101.19	28.91	96.82	0.889	XX	0.9811	[EUR] Arabian I	4788720	3855422	199581	1.19	0.001	1331	662906060	574	142	2216	4170	37	4536
S39569	220428_A01469_0140_AHH5VCDSX3	150.15	33.23	78.16	0.8877	XY	0.988	[SAS] Eurasian	4924009	3965685	175831	1.45	0.001	1109	469273951	464	276	2348	4522	44	5075
S39570	220428_A01469_0140_AHH5VCDSX3	117.73	32.25	92.99	0.886	XX	0.9829	[SAS] Eurasian	5055393	4073528	178626	1.53	0.001	1175	383970098	459	147	2324	4517	52	4903
S39571	220428_A01469_0140_AHH5VCDSX3	155.97	39.61	87.31	0.8896	XX	0.9931	[EUR] Arabian I	5020121	4040051	171320	1.6	0.001	1464	289561548	440	152	2428	4842	57	5325
S39572	220428_A01469_0140_AHH5VCDSX3	128.84	36.15	95.6	0.889	XY	0.9963	[AMR] Arabian II	5163752	4158814	157607	1.79	0.001	1095	225820677	463	151	2304	4862	67	5194
S39573	220428_A01469_0140_AHH5VCDSX3	119.13	32.13	92.22	0.891	XX	1	[EUR] Arabian I	5198793	4192061	158986	1.87	0.001	1237	147251842	418	148	2188	4679	46	4936
S39574	220428_A01469_0140_AHH5VCDSX3	147.54	42.35	97.28	0.8887	XX	0.9745	[EUR] Arabian I	5145022	4143652	168120	1.68	0.001	1228	285595881	596	129	2670	5132	50	5766
S39575	220427_A01458_0121_BHH3MGDSX3	132.95	37.81	97.09	0.8993	XX	0.9964	[SAS] Eurasian	5115508	4115804	170895	1.65	0.001	1306	253088063	438	147	2652	5305	71	6753
S39576	220427_A01458_0121_BHH3MGDSX3	141.17	37.65	93.26	0.8976	XY	0.993	[EUR] Arabian I	5019798	4036285	169247	1.56	0.001	1273	348358524	431	143	2630	5106	78	6230
S39577	220427_A01458_0121_BHH3MGDSX3	133.74	38.88	98.61	0.9003	XX	0.9716	[EUR] Arabian I	5067466	4074942	169463	1.62	0.005	1456	257990949	401	128	2674	5307	59	6332
S39578	220427_A01458_0121_BHH3MGDSX3	125.07	34.29	93.23	0.9005	XY	0.9961	[EUR] Arabian I	4884809	3926487	176117	1.41	0.001	1444	445300871	478	141	2502	4990	56	6326
S39579	220427_A01458_0121_BHH3MGDSX3	137.19	39.3	96.48	0.8968	XX	0.9859	[EUR] Arabian I	5093747	4097115	164614	1.72	0.001	1460	193975663	421	137	2660	5393	62	6749
S39580	220427_A01458_0121_BHH3MGDSX3	101.18	28.99	97.29	0.9015	XX	0.9906	[EUR] Arabian I	4980030	4008759	179319	1.51	0.001	1331	372869542	405	131	2112	4724	54	5328
S39581	220427_A01458_0121_BHH3MGDSX3	140.76	39.4	96.04	0.9039	XY	0.9898	[EUR] Arabian I	5313880	4277017	148087	1.99	0.002	1004	114837418	465	148	2678	5604	72	7004
S39582	220427_A01458_0121_BHH3MGDSX3	144.58	41.36	97.75	0.9033	XY	0.987	[EUR] Arabian I	5033041	4045201	159287	1.69	0.002	1477	206656098	459	143	2808	5416	77	6458
S39583	220427_A01458_0121_BHH3MGDSX3	116.51	32.57	94.6	0.9046	XX	0.9915	[EUR] Arabian I	4991608	4014815	176630	1.53	0.001	1414	334219481	420	154	2340	4885	46	5834
S39584	220427_A01458_0121_BHH3MGDSX3	116.31	33.63	98.53	0.9009	XY	0.988	[EUR] Arabian I	5066259	4076890	158020	1.75	0.001	1380	189401896	487	135	2628	5008	75	5917
S39585	220427_A01458_0121_BHH3MGDSX3	174.25	41.8	84.96	0.9025	XX	0.9805	[EUR] Arabian I	5097989	4098975	165238	1.71	0.001	1360	210129462	512	178	2944	5375	65	6591
S39586	220427_A01458_0121_BHH3MGDSX3	174.34	50.08	98.19	0.8953	XY	0.996	[EUR] Arabian I	5149047	4141287	155510	1.78	0.001	1300	151793356	482	145	2962	5817	72	7393
S39587	220427_A01458_0121_BHH3MGDSX3	143.75	41.16	97.2	0.9033	XX	0.9801	[SAS] Eurasian	5333744	4292075	156939	1.94	0.001	1143	127666325	598	147	2848	5547	67	6786
S39588	220427_A01458_0121_BHH3MGDSX3	157.22	45.66	98.44	0.8969	XX	0.9791	[EUR] Arabian I	5002113	4019729	188928	1.37	0.001	1124	549888021	503	141	2910	5467	57	7167
S39589	220427_A01458_0121_BHH3MGDSX3	152.7	44.67	98.6	0.8997	XY	0.997	[SAS] Eurasian	4931273	3966125	174044	1.46	0.001	1250	431854692	540	143	2674	5358	80	6723
S39590	220427_A01458_0121_BHH3MGDSX3	135.43	37.77	94.51	0.8968	XX	0.9853	[EUR] Arabian I	5058378	4067683	169287	1.64	0.001	1495	222015711	433	158	2606	5252	56	6639
S39591	220427_A01458_0121_BHH3MGDSX3	162.71	43.04	90.55	0.8994	XY	0.9954	[EUR] Arabian I	5203927	4186638	153592	1.85	0.001	1190	147125096	499	158	2900	5535	71	6556
S39592	220427_A01458_0121_BHH3MGDSX3	167.68	46.36	94.82	0.8992	XY	0.9899	[SAS] Eurasian	4917566	3953263	171567	1.48	0.001	1380	375200702	473	155	2822	5385	73	6596
S39593	220427_A01463_0126_AHH2KMDSX3	134.18	39.4	98.29	0.8811	XX	0.9861	[SAS] Eurasian	4936422	3974023	178857	1.47	0.001	1354	391446436	420	140	2306	4721	52	5139
S39594	220427_A01463_0126_AHH2KMDSX3	172.32	46.96	93.15	0.8753	XY	1	[SAS] Eurasian	4870006	3920304	177292	1.39	0.001	1298	497494290	495	168	2632	4922	65	5442
S39595	220427_A01463_0126_AHH2KMDSX3	119.45	34.22	96.99	0.8906	XY	1	[SAS] Eurasian	5415321	4367332	146516	2.07	0.001	923	104697822	442	136	2208	4928	59	5182
S39596	220427_A01463_0126_AHH2KMDSX3	123.2	35.8	98.61	0.8879	XY	1	[EUR] Arabian I	4993298	4020879	166979	1.58	0.001	1360	326800053	467	132	2294	4688	64	5053
S39597	220427_A01463_0126_AHH2KMDSX3	140.2	40.88	98.46	0.8884	XX	0.9934	[EUR] Arabian I	4994940	4021194	178014	1.48	0.001	1503	385988774	474	140	2438	4790	46	5243
S39598	220427_A01463_0126_AHH2KMDSX3	108.69	30.55	96.2	0.8899	XX	0.9912	[EUR] Arabian I	4975004	4007690	180365	1.47	0.001	1484	380298249	462	141	2134	4389	46	4617
S39599	220427_A01463_0126_AHH2KMDSX3	130.65	38.44	99.1	0.8878	XY	1	[EUR] Arabian I	4937362	3974153	168952	1.52	0.001	1416	367384965	609	148	2422	4777	60	5175
S39600	220427_A01463_0126_AHH2KMDSX3	121.21	35.37	98.51	0.8747	XX	0.9846	[EUR] Arabian I	5004045	4029681	171405	1.6	0.001	1485	280675572	446	140	2218	4649	51	4861
S39601	220510_A01463_0128_AHH2JFDSX3	108.21	29.35	94.32	0.9002	XY	0.9978	[EUR] Arabian I	5164933	4162649	152746	1.87	0.001	1098	140244280	432	141	2004	4470	49	4630
S39602	220427_A01463_0126_AHH2KMDSX3	124.52	32.04	88.82	0.8951	XX	1	[SAS] Eurasian	5135219	4138182	157525	1.86	0.001	1097	128894622	377	191	2150	4514	60	4818
S39603	220427_A01463_0126_AHH2KMDSX3	127.33	36.14	96.56	0.8899	XY	0.9926	[EUR] Arabian I	5116362	4122495	154665	1.82	0.001	1280	183972840	500	148	2364	4713	60	5071
S39604	220427_A01463_0126_AHH2KMDSX3	130.42	35.99	93.57	0.8911	XX	0.9925	[EUR] Arabian I	5087618	4096301	170092	1.64	0.001	1240	326558497	476	152	2216	4768	43	5179
S39605	220427_A01463_0126_AHH2KMDSX3	138.38	37.22	92.45	0.8778	XY	0.9929	[EUR] Arabian I	5171178	4165524	153701	1.83	0.003	1289	175285958	789	161	2386	4844	49	5127
S39606	220427_A01463_0126_AHH2KMDSX3	119.81	34.43	98.12	0.8916	XY	0.9923	[EUR] Arabian I	5114616	4120188	156499	1.77	0.001	1300	176573956	524	139	2252	4767	56	5034
S39607	220427_A01463_0126_AHH2KMDSX3	102.39	28.64	94.84	0.8914	XX	0.9811	[EUR] Arabian I	5127079	4134455	163167	1.76	0.001	1351	189728727	406	135	2046	4440	36	4497
S39608	220427_A01463_0126_AHH2KMDSX3	112.61	32.94	98.63	0.8913	XX	0.9835	[AFR] African	5763387	4652765	148925	2.27	0.001	658	71986732	411	137	2258	5255	58	5402
S39609	220427_A01463_0126_AHH2KMDSX3	157.91	45.49	97.76	0.889	XY	0.9956	[EUR] Arabian I	4799590	3860455	189827	1.22	0.001	1207	654911257	514	152	2624	4801	72	5450
S39610	220427_A01463_0126_AHH2KMDSX3	100.29	29.25	98.19	0.8884	XX	0.9817	[SAS] Eurasian	5073751	4091387	163940	1.74	0.001	1390	170348871	651	124	1928	4317	44	4480
S39611	220428_A01469_0139_BHH5J5DSX3	102.85	28.43	94.73	0.8859	XX	1	[EUR] Arabian I	5437882	4390764	154799	2.05	0.001	889	105471908	607	167	1914	4507	60	4458
S39612	220428_A01469_0139_BHH5J5DSX3	109.78	30.19	94.77	0.8738	XY	0.9828	[EUR] Arabian I	5077521	4097578	155038	1.81	0.001	1271	155568696	658	142	2100	4421	52	4438
S39613	220428_A01469_0139_BHH5J5DSX3	138.79	38.97	96.11	0.8833	XX	0.9966	[EUR] Arabian I	5032798	4052623	171447	1.6	0.001	1387	304428676	485	148	2242	4727	54	5078
S39614	220428_A01469_0139_BHH5J5DSX3	146.63	40.43	94.56	0.8831	XY	0.9935	[EUR] Arabian I	4913878	3954938	172808	1.47	0.003	1347	408089791	708	158	2264	4767	52	5041
S39615	220428_A01469_0139_BHH5J5DSX3	109.93	32.08	98.8	0.8756	XX	0.9916	[SAS] Eurasian	5078370	4094052	164770	1.74	0.001	1308	171689255	476	148	2020	4514	49	4632
S39616	220428_A01469_0139_BHH5J5DSX3	117.37	34.05	98.82	0.8807	XX	0.9921	[EUR] Arabian I	5411299	4364673	153842	2.03	0.002	1056	120220844	429	154	2156	4900	60	5068
S39617	220428_A01469_0139_BHH5J5DSX3	114.47	28.11	86.29	0.8851	XY	0.9953	[EUR] Arabian I	4988118	4024318	163037	1.65	0.003	1443	250310562	392	181	1924	4263	46	4164
S39618	220428_A01469_0139_BHH5J5DSX3	125.29	28.84	82.39	0.8845	XX	1	[EUR] Arabian I	5059107	4079502	168834	1.67	0.001	1466	244212377	404	1096	1894	4273	44	4288
S39619	220428_A01469_0139_BHH5J5DSX3	120.45	28.51	83.92	0.8837	XX	1	[EUR] Arabian I	4974525	4010993	174970	1.55	0.003	1513	324794843	408	347	1920	4221	43	4305
S39620	220428_A01469_0139_BHH5J5DSX3	120.28	33.83	95.71	0.8847	XX	0.988	[EUR] Arabian I	5056812	4074286	168599	1.65	0.001	1453	234178398	428	144	2078	4606	50	4762
S39621	220428_A01469_0139_BHH5J5DSX3	97.49	28.18	98.63	0.8802	XY	0.9953	[EUR] Arabian I	5021660	4052327	161036	1.69	0.001	1412	230314060	423	138	1868	4228	48	4232
S39622	220428_A01469_0139_BHH5J5DSX3	106.11	30.83	98.32	0.8754	XX	1	[EUR] Arabian I	5002914	4031458	171022	1.61	0.001	1491	267765889	400	138	1944	4268	41	4420
S39623	220428_A01469_0139_BHH5J5DSX3	130.58	36.6	96.07	0.8741	XY	0.9892	[EUR] Arabian I	5470092	4412525	145327	2.12	0.002	917	107652725	466	144	2362	5060	62	5229
S39624	220428_A01469_0139_BHH5J5DSX3	122.02	34.68	96.98	0.8796	XY	0.9887	[AMR] Arabian II	4996048	4025108	166397	1.6	0.001	1169	311328906	575	136	2302	4600	59	4846
S39625	220428_A01469_0139_BHH5J5DSX3	152.15	38.97	89.25	0.8736	XY	0.9932	[AMR] Arabian II	4796266	3861241	188889	1.25	0.001	1317	635133683	437	206	2218	4643	60	4910
S39626	220428_A01469_0139_BHH5J5DSX3	110.87	30.22	94.8	0.8855	XY	0.9914	[EUR] Arabian I	5000049	4031768	160304	1.69	0.006	1454	215000268	593	147	2078	4334	44	4489
S39627	220428_A01469_0139_BHH5J5DSX3	112.16	30.92	96.09	0.8849	XY	0.977	[SAS] Eurasian	5068575	4087143	155873	1.77	0.001	1336	158804141	1083	136	2370	4383	53	4662
S39628	220428_A01469_0139_BHH5J5DSX3	121.89	33.83	95.53	0.8851	XY	0.9884	[EUR] Arabian I	5019915	4044925	158504	1.72	0.001	1408	178240138	414	141	2142	4536	45	4766
S39629	220428_A01469_0139_BHH5J5DSX3	114	32.43	97.49	0.8736	XY	0.9959	[EUR] Arabian I	5407127	4367808	146659	2.08	0.001	878	98772641	420	149	2062	4767	55	4765
S39630	220521_A01473_0121_AHHYL3DSX3	107.98	28.1	93.16	0.9307	XY	0.9909	[EUR] Arabian I	5000829	4022150	167167	1.59	0.001	1380	323130416	463	121	2348	4801	65	5749
S39631	220521_A01473_0121_AHHYL3DSX3	109.48	29.98	96.21	0.9288	XX	0.9825	[SAS] Eurasian	5077988	4083181	163834	1.75	0.001	1280	172541698	386	131	2552	4956	51	6173
S39632	220429_A01505_0095_AHH5VKDSX3	109.14	28.6	91.35	0.8907	XX	0.9907	[SAS] Eurasian	5035432	4058901	168231	1.66	0.001	1292	249342728	482	147	2038	4290	37	4415
S39633	220429_A01505_0095_AHH5VKDSX3	114.52	31.58	95.43	0.8847	XY	0.9876	[SAS] Eurasian	5210807	4201755	151603	1.9	0.001	1110	146176600	539	148	2272	4598	47	4803
S39634	220429_A01505_0095_AHH5VKDSX3	150.26	38.48	89.88	0.8926	XY	0.9899	[EUR] Arabian I	5193537	4184378	153669	1.85	0.001	1217	153667404	686	164	2474	4838	68	5252
S39635	220429_A01505_0095_AHH5VKDSX3	105.35	29.8	97.59	0.8938	XX	0.9735	[EUR] Arabian I	5042281	4063147	168286	1.66	0.001	1463	220443642	667	129	2152	4433	41	4661
S39636	220429_A01505_0095_AHH5VKDSX3	100.13	28.44	97.81	0.8933	XX	1	[EUR] Arabian I	4925173	3969184	181931	1.44	0.001	1356	434767340	466	129	1926	4149	51	4184
S39637	220429_A01505_0095_AHH5VKDSX3	127.55	35.04	95.05	0.8867	XX	1	[SAS] Eurasian	4953080	3990121	182366	1.45	0.001	1290	440166589	370	135	2160	4580	42	4866
S39638	220429_A01505_0095_AHH5VKDSX3	198.15	56.36	97.59	0.8912	XX	0.9976	[EUR] Arabian I	4926481	3961852	181666	1.42	0.001	1381	465137045	535	145	2848	5094	67	5931
S39639	220429_A01505_0095_AHH5VKDSX3	107.74	30.61	97.6	0.8867	XY	0.9872	[EUR] Arabian I	5074326	4092130	158422	1.73	0.001	1400	187852647	579	131	2122	4443	42	4718
S39640	220429_A01505_0095_AHH5VKDSX3	143.76	31.1	78	0.8889	XY	0.9874	[EUR] Arabian I	5064436	4081594	157871	1.76	0.002	1385	179650664	430	610	2154	4450	54	4739
S39641	220429_A01505_0095_AHH5VKDSX3	118.16	28.71	86.47	0.888	XY	0.9779	[EUR] Arabian I	4920517	3966119	171399	1.5	0.003	1317	392996951	1228	151	2460	4184	54	4338
S39642	220429_A01505_0095_AHH5VKDSX3	128.7	35.43	95.23	0.8912	XY	0.9926	[EUR] Arabian I	4864324	3917125	179810	1.37	0.001	1298	509779397	463	150	2278	4508	59	4732
S39643	220428_A01471_0082_AHH333DSX3	113.83	33.31	99.02	0.8822	XY	0.9919	[SAS] Eurasian	5108628	4112821	154153	1.82	0.002	1254	147790250	407	141	2332	4977	58	5871
S39644	220428_A01471_0082_AHH333DSX3	141.58	41.6	98.95	0.8772	XX	1	[SAS] Eurasian	5126923	4126065	162301	1.77	0.001	1350	182696058	457	144	2346	5151	65	5950
S39645	220428_A01471_0082_AHH333DSX3	125.22	36.46	99.07	0.8839	XY	0.9964	[EUR] Arabian I	5154151	4151595	158319	1.77	0.001	1244	191221726	475	133	2460	4977	68	5643
S39646	220428_A01471_0082_AHH333DSX3	115.43	33.64	99.06	0.8834	XY	0.9921	[EUR] Arabian I	5398674	4351851	147954	2.03	0.001	982	112097723	477	155	2528	5182	70	6119
S39647	220428_A01471_0082_AHH333DSX3	113.33	33.6	99.1	0.8725	XX	0.9918	[SAS] Eurasian	4930138	3968621	186211	1.41	0.001	1160	548842301	434	146	2252	4825	54	5665
S39648	220428_A01471_0082_AHH333DSX3	130.01	38.33	99.13	0.8849	XX	0.9929	[EUR] Arabian I	5151865	4145924	171829	1.67	0.001	1100	320380381	444	151	2412	5233	60	6420
S39649	220428_A01471_0082_AHH333DSX3	131.59	38.08	99.04	0.8844	XY	0.9965	[SAS] Eurasian	4942392	3975660	170503	1.52	0.001	1268	383013407	464	134	2502	4929	68	5986
S39650	220428_A01471_0082_AHH333DSX3	139.3	40.78	99.16	0.8858	XX	0.9867	[EUR] Arabian I	5186507	4172757	163309	1.77	0.001	1288	190101570	506	151	2612	5234	63	6068
S39651	220428_A01471_0082_AHH333DSX3	123.35	35.88	99.12	0.8876	XY	0.9963	[SAS] Eurasian	5150298	4146229	153522	1.84	0.001	1269	149896427	447	138	2364	5032	62	5674
S39652	220428_A01471_0082_AHH333DSX3	110.03	32.51	99.2	0.886	XX	1	[EUR] Arabian I	5009034	4032694	178595	1.52	0.001	1398	342047437	415	128	2068	4687	56	5116
S39653	220428_A01471_0082_AHH333DSX3	164.32	48.45	99.11	0.8839	XX	0.9944	[EUR] Arabian I	5371387	4323950	156810	1.95	0.001	1096	127960840	481	157	2778	5749	73	7082
S39654	220428_A01471_0082_AHH333DSX3	101.76	29.93	99.03	0.8802	XY	0.9955	[EUR] Arabian I	5110940	4120020	154784	1.83	0.001	1262	147178209	462	142	2162	4804	57	5566
S39655	220428_A01471_0082_AHH333DSX3	104.42	30.79	99.03	0.8806	XX	1	[AFR] African	5685347	4590072	144629	2.35	0.001	575	56053137	443	141	2268	5378	49	6045
S39656	220428_A01471_0082_AHH333DSX3	129.43	37.87	98.99	0.8791	XX	1	[EUR] Arabian I	5280553	4251899	158994	1.89	0.001	1154	138800079	471	137	2608	5369	70	6419
S39657	220428_A01471_0082_AHH333DSX3	110.41	32.62	99.11	0.8843	XX	1	[EUR] Arabian I	5030843	4048660	174756	1.57	0.001	1436	321574923	422	138	2374	4750	52	5807
S39658	220428_A01471_0082_AHH333DSX3	135.98	40.1	99.21	0.8842	XX	0.9795	[EUR] Arabian I	5363406	4318834	156689	1.95	0.001	1118	142881222	476	156	2526	5474	47	6516
S39659	220428_A01471_0082_AHH333DSX3	119.28	34.9	98.98	0.8812	XX	0.9922	[EUR] Arabian I	5342254	4302754	156554	1.96	0.001	1011	123431433	442	134	2364	5209	63	6156
S39660	220428_A01471_0082_AHH333DSX3	140.64	41.35	98.93	0.8735	XX	0.99	[EUR] Arabian I	5133624	4130551	161529	1.78	0.001	1269	166380566	456	151	2660	5373	59	6445
S39661	220428_A01471_0082_AHH333DSX3	151.88	44.6	99.03	0.8819	XX	0.9939	[EUR] Arabian I	5155592	4148569	164760	1.73	0.001	1321	181508404	519	132	2682	5389	67	6618
S39662	220428_A01471_0082_AHH333DSX3	106.44	31.41	99.09	0.8854	XX	1	[EUR] Arabian I	4886899	3931767	189749	1.34	0.001	1406	488612078	443	140	2256	4731	57	5660
S39663	220428_A01471_0082_AHH333DSX3	134.03	39.04	99.03	0.8813	XY	1	[SAS] Eurasian	5166253	4157067	151963	1.88	0.001	1180	130240531	439	148	2598	5270	66	6477
S39664	220428_A01471_0082_AHH333DSX3	132.92	38.54	99.09	0.8863	XY	0.9966	[EUR] Arabian I	5196340	4182503	152918	1.87	0.001	1110	133115057	461	141	2584	5201	55	6389
S39665	220428_A01471_0082_AHH333DSX3	115.81	33.5	99.08	0.8828	XY	0.996	[EUR] Arabian I	5079225	4092168	168613	1.59	0.001	1295	351016014	446	134	2386	4975	53	5933
S39666	220428_A01471_0082_AHH333DSX3	125.74	36.55	99.14	0.8859	XY	0.9964	[EUR] Arabian I	5074874	4084950	157739	1.74	0.001	1270	186779005	458	138	2468	5039	56	6147
S39667	220428_A01471_0081_BHH2KWDSX3	106.57	31.37	99.22	0.883	XX	0.9913	[EUR] Arabian I	5078278	4093114	168070	1.68	0.001	1366	220443123	461	132	2090	4537	47	4701
S39668	220428_A01471_0081_BHH2KWDSX3	101.86	29.98	99.31	0.8874	XY	1	[EUR] Arabian I	5162475	4163485	154893	1.84	0.001	1225	151936321	412	133	1866	4614	52	4716
S39669	220428_A01471_0081_BHH2KWDSX3	96.29	28.33	99.19	0.8831	XX	0.9905	[EUR] Arabian I	5211647	4204657	160567	1.87	0.001	1139	149681055	434	128	1946	4553	48	4503
S39670	220428_A01471_0081_BHH2KWDSX3	117.55	34.99	99.26	0.8825	XY	1	[EUR] Arabian I	5058756	4075796	160815	1.69	0.001	1326	227009280	429	136	2276	4652	54	5079
S39671	220428_A01471_0081_BHH2KWDSX3	112.4	33.19	99.25	0.8842	XX	1	[EUR] Arabian I	5090734	4102597	162663	1.76	0.001	1331	185855698	429	141	2014	4558	52	4806
S39672	220428_A01471_0081_BHH2KWDSX3	126.87	37.52	99.16	0.8785	XX	1	[SAS] Eurasian	4990477	4018081	173634	1.57	0.001	1269	316489058	425	142	2296	4733	57	5020
S39673	220428_A01471_0081_BHH2KWDSX3	155.4	45.8	99.25	0.8838	XX	0.9881	[SAS] Eurasian	5552577	4476142	150246	2.14	0.001	825	92649387	466	165	2462	5564	55	6040
S39674	220428_A01471_0081_BHH2KWDSX3	135.25	39.76	99.24	0.8827	XY	0.9966	[EUR] Arabian I	5276143	4253589	152876	1.9	0.001	1134	151080967	477	133	2400	5048	55	5425
S39675	220428_A01471_0081_BHH2KWDSX3	131.13	38.48	99.17	0.8828	XX	0.993	[EUR] Arabian I	5227633	4209689	160880	1.82	0.001	1090	202809748	427	140	2206	4917	60	5377
S39676	220428_A01471_0081_BHH2KWDSX3	107.18	31.63	99.27	0.888	XX	0.9914	[EUR] Arabian I	5071578	4087014	167251	1.68	0.001	1361	249951298	429	143	2006	4565	50	4715
S39677	220428_A01471_0081_BHH2KWDSX3	123.83	36.63	99.29	0.8859	XX	0.9926	[EUR] Arabian I	4907851	3951127	186759	1.38	0.001	1347	455641326	446	145	2126	4577	38	4916
S39678	220428_A01471_0081_BHH2KWDSX3	124.35	36.14	99.29	0.8867	XY	0.9964	[AMR] Arabian II	5360764	4322803	146934	2.06	0.001	988	109987952	429	152	2034	4967	53	5240
S39679	220428_A01471_0081_BHH2KWDSX3	132.14	38.66	99.24	0.8801	XY	0.9949	[SAS] Eurasian	4858888	3909959	179379	1.38	0.001	1253	529040149	444	146	2292	4642	53	4919
S39680	220428_A01471_0081_BHH2KWDSX3	124.11	36.7	99.3	0.886	XX	0.9852	[SAS] Eurasian	5171865	4165211	161554	1.81	0.001	1277	173121555	414	147	2122	4906	54	5045
S39681	220428_A01471_0081_BHH2KWDSX3	123.86	36.38	98.98	0.8819	XX	0.9925	[SAS] Eurasian	5297958	4270442	158508	1.9	0.001	1207	142727529	452	137	2292	4915	47	5217
S39682	220428_A01471_0081_BHH2KWDSX3	120.52	35.41	99.3	0.8874	XY	0.9924	[EUR] Arabian I	5024797	4047840	164520	1.64	0.001	1371	310166042	456	139	2158	4693	57	4966
S39683	220428_A01471_0081_BHH2KWDSX3	96.48	28.7	99.17	0.883	XX	0.9952	[SAS] Eurasian	5167026	4168586	158525	1.88	0.001	1107	134335531	398	128	2088	4461	47	4457
S39684	220428_A01471_0081_BHH2KWDSX3	119.45	35.21	99.31	0.8855	XX	1	[EUR] Arabian I	5120148	4125220	170692	1.66	0.001	1085	323677517	442	139	2188	4748	40	4960
S39685	220428_A01471_0081_BHH2KWDSX3	117.69	34.45	99.29	0.8844	XY	0.9923	[SAS] Eurasian	5462119	4407976	142908	2.17	0.001	766	81631506	467	135	2282	4975	60	5285
S39686	220428_A01473_0117_AHH355DSX3	132.15	38.82	99.11	0.8915	XY	0.9966	[AMR] Arabian II	5237560	4218611	152373	1.88	0.001	1152	162964487	454	150	2502	5176	73	5859
S39687	220428_A01473_0117_AHH355DSX3	148.53	43.47	99	0.8847	XY	0.9938	[SAS] Eurasian	4966399	3994980	167201	1.57	0.001	1279	328123380	467	146	2608	5060	59	5797
S39688	220428_A01473_0117_AHH355DSX3	140.75	41.74	99.15	0.8932	XX	0.9934	[EUR] Arabian I	4991292	4015071	175963	1.54	0.001	1453	363095304	486	139	2452	5135	55	5839
S39689	220428_A01473_0117_AHH355DSX3	107.32	31.61	99.14	0.8921	XY	0.9915	[SAS] Eurasian	5016903	4041756	163282	1.66	0.001	1272	250164607	429	142	2214	4753	58	5212
S39690	220428_A01473_0117_AHH355DSX3	127.98	37.81	99.21	0.8968	XX	0.9928	[EUR] Arabian I	5226665	4207910	165203	1.77	0.001	1367	191079923	446	144	2358	5202	59	5988
S39691	220428_A01473_0117_AHH355DSX3	100.84	29.76	99.22	0.8992	XX	0.9908	[EUR] Arabian I	5115510	4118818	167708	1.7	0.001	1332	219671200	431	131	2140	4680	51	5142
S39692	220428_A01473_0117_AHH355DSX3	107.88	31.76	99.25	0.8985	XY	1	[SAS] Eurasian	5181846	4175725	150959	1.91	0.001	1123	131572052	417	136	2180	4890	58	5268
S39693	220428_A01473_0117_AHH355DSX3	117.16	34.75	99.1	0.8942	XX	0.9921	[AMR] Arabian II	5203207	4192426	162937	1.8	0.001	1184	166217597	433	152	2344	4938	63	5482
S39694	220428_A01473_0117_AHH355DSX3	129.99	38.6	99.22	0.8938	XX	0.9929	[SAS] Eurasian	4800998	3863266	207054	1.13	0.001	1002	789931230	452	141	2374	4886	53	5530
S39695	220428_A01473_0117_AHH355DSX3	123.26	36.48	99.18	0.8959	XX	0.9925	[EUR] Arabian I	4870689	3918073	191889	1.31	0.001	1348	570200808	438	135	2346	4774	58	5330
S39696	220428_A01473_0117_AHH355DSX3	122.75	36.12	99.16	0.8946	XX	0.9962	[EUR] Arabian I	5021410	4040692	172617	1.58	0.001	1379	323135168	442	131	2306	4840	44	5513
S39697	220428_A01473_0117_AHH355DSX3	120.04	35.58	99.18	0.8966	XX	1	[SAS] Eurasian	5207029	4192839	159401	1.85	0.001	1281	142699686	445	146	2218	5069	54	5561
S39698	220428_A01473_0117_AHH355DSX3	111.84	32.93	99.02	0.8852	XX	0.9917	[SAS] Eurasian	5108881	4113554	163608	1.76	0.001	1365	170716544	416	137	2164	4726	50	5211
S39699	220428_A01473_0117_AHH355DSX3	110.01	32.41	99.15	0.8962	XX	1	[SAS] Eurasian	5198847	4187581	161036	1.83	0.001	1257	146542039	436	132	2252	4879	58	5327
S39700	220428_A01473_0117_AHH355DSX3	115.94	34.27	99.21	0.8971	XX	0.992	[EUR] Arabian I	5149204	4144955	165387	1.74	0.001	1329	227532634	455	145	2146	4974	58	5425
S39701	220428_A01473_0117_AHH355DSX3	129.23	38.01	99.13	0.8939	XX	0.9928	[SAS] Eurasian	4954619	3985104	178766	1.47	0.001	1226	410122170	469	135	2352	4918	50	5574
S39702	220428_A01473_0117_AHH355DSX3	124.81	36.97	99.23	0.8981	XX	0.9889	[EUR] Arabian I	5274180	4246837	155717	1.93	0.001	1147	128020768	415	140	2318	5099	53	5767
S39703	220428_A01473_0117_AHH355DSX3	126.53	37.16	99.07	0.8894	XY	0.9964	[EUR] Arabian I	5051132	4065219	168556	1.58	0.001	1237	359924041	445	159	2346	4936	66	5556
S39704	220428_A01473_0117_AHH355DSX3	131.03	38.26	99.24	0.8973	XY	0.9983	[EUR] Arabian I	4987740	4013681	172382	1.5	0.001	1531	367317970	464	146	2328	4992	51	5661
S39705	220428_A01473_0117_AHH355DSX3	124.05	36.29	99.36	0.8974	XY	0.9964	[EUR] Arabian I	4941175	3975238	171412	1.51	0.001	1256	425400659	429	158	2390	4927	70	5559
S39706	220428_A01473_0117_AHH355DSX3	117.76	34.84	99.27	0.9003	XX	0.9922	[EUR] Arabian I	4975877	4004245	182349	1.45	0.001	1475	428434467	462	139	2240	4813	53	5410
S39707	220428_A01473_0117_AHH355DSX3	165.91	48.86	99.3	0.8981	XY	0.9918	[EUR] Arabian I	5021888	4037472	161099	1.67	0.001	1293	236679190	487	158	2876	5316	77	6170
S39708	220428_A01473_0117_AHH355DSX3	125.32	36.98	99.19	0.8968	XX	0.9926	[EUR] Arabian I	5091563	4097760	167544	1.69	0.001	1303	225114485	441	147	2438	5059	48	5707
S39709	220428_A01473_0118_BHH3MCDSX3	123.34	36.46	99.2	0.8939	XX	0.9888	[EUR] Arabian I	5061603	4074274	167234	1.68	0.001	1394	237698809	412	147	2366	4905	58	5268
S39710	220428_A01473_0118_BHH3MCDSX3	116.76	34.31	99.29	0.8966	XY	0.9922	[EUR] Arabian I	4944518	3980059	174803	1.47	0.001	1545	411381848	436	127	2214	4754	55	5163
S39711	220428_A01473_0118_BHH3MCDSX3	119.28	35.34	99.23	0.8872	XX	0.9923	[EUR] Arabian I	4969085	4000357	181203	1.47	0.001	1273	436301545	434	135	2366	4777	45	5135
S39712	220428_A01473_0118_BHH3MCDSX3	144.86	42.64	99.26	0.8953	XY	0.9937	[EUR] Arabian I	4989940	4012616	165702	1.6	0.001	1276	307286916	456	152	2484	5076	64	5600
S39713	220428_A01473_0118_BHH3MCDSX3	129.94	38.64	99.21	0.896	XX	0.9894	[EUR] Arabian I	5058919	4071235	165751	1.7	0.001	1367	205331915	427	148	2236	4991	53	5483
S39714	220428_A01473_0118_BHH3MCDSX3	95.44	28.03	99.33	0.8989	XY	0.9906	[EUR] Arabian I	5251468	4236403	153823	1.9	0.001	1137	137985604	416	147	1964	4635	61	4846
S39715	220428_A01473_0118_BHH3MCDSX3	106.85	31.79	99.15	0.8876	XX	0.9913	[AMR] Arabian II	5192422	4183419	163521	1.81	0.001	1203	185998779	418	141	2314	4816	58	5084
S39716	220428_A01473_0118_BHH3MCDSX3	110	32.41	99.26	0.8909	XY	0.9959	[SAS] Eurasian	5113543	4121192	158263	1.79	0.001	1197	194856886	449	141	2194	4685	58	5018
S39717	220428_A01473_0118_BHH3MCDSX3	100.46	29.63	99.22	0.8934	XY	0.9955	[AMR] Arabian II	5012432	4039607	161270	1.68	0.001	1388	249403481	389	143	2128	4482	57	4804
S39718	220428_A01473_0118_BHH3MCDSX3	114.55	33.78	99.28	0.8942	XX	0.9919	[SAS] Eurasian	5000258	4026265	174506	1.56	0.001	1247	341246081	416	135	2194	4715	53	5228
S39719	220428_A01473_0118_BHH3MCDSX3	115.7	34.04	99.29	0.8962	XY	0.9961	[EUR] Arabian I	5007603	4032494	162287	1.65	0.001	1494	249711037	424	137	2300	4713	57	5332
S39720	220428_A01473_0118_BHH3MCDSX3	140.21	41.56	99.29	0.8944	XX	0.9935	[EUR] Arabian I	4953201	3982610	193838	1.32	0.001	1247	578269353	473	155	2360	4990	64	5743
S39721	220428_A01473_0118_BHH3MCDSX3	124.03	36.46	99.24	0.8922	XY	0.9926	[EUR] Arabian I	5176077	4169656	155031	1.83	0.001	1239	171122350	448	140	2318	4972	52	5481
S39722	220428_A01473_0118_BHH3MCDSX3	129.42	38.55	99.31	0.8967	XX	0.9929	[EUR] Arabian I	5127480	4127669	164780	1.74	0.001	1396	193106851	451	141	2412	5062	52	5604
S39723	220428_A01473_0118_BHH3MCDSX3	102.95	30.52	99.25	0.8928	XX	0.9911	[EUR] Arabian I	5042019	4061805	167950	1.68	0.001	1434	220105490	424	132	1998	4489	52	4750
S39724	220428_A01473_0118_BHH3MCDSX3	105.45	31.07	99.19	0.89	XY	0.9936	[EUR] Arabian I	5011597	4037531	165936	1.61	0.001	1390	287188931	435	136	2062	4486	60	4739
S39725	220428_A01473_0118_BHH3MCDSX3	116.42	34.31	99.22	0.8889	XY	0.9922	[EUR] Arabian I	5061660	4076297	159683	1.71	0.001	1371	193187425	428	139	2280	4833	58	5337
S39726	220428_A01473_0118_BHH3MCDSX3	134.39	39.64	99.32	0.893	XY	0.9932	[EUR] Arabian I	5019892	4039722	168024	1.57	0.001	1408	327291435	435	142	2352	5018	79	5618
S39727	220428_A01473_0118_BHH3MCDSX3	176.12	51.94	99.18	0.8876	XX	0.9895	[EUR] Arabian I	5074379	4081706	167715	1.66	0.001	1297	230395765	481	151	2804	5302	57	6328
S39728	220428_A01473_0118_BHH3MCDSX3	125.56	37.24	99.27	0.8945	XX	0.9927	[EUR] Arabian I	5084437	4093564	168116	1.67	0.001	1352	233856218	451	146	2356	5005	58	5438
S39729	220428_A01473_0118_BHH3MCDSX3	131.6	39	99.25	0.8918	XX	0.993	[EUR] Arabian I	5080286	4089071	165049	1.71	0.001	1359	194492839	454	151	2352	5051	56	5644
S39730	220428_A01473_0118_BHH3MCDSX3	135.28	39.83	99.31	0.8972	XY	0.9966	[EUR] Arabian I	5139036	4137898	162153	1.71	0.001	1036	284440070	459	140	2516	5054	76	5754
S39731	220428_A01473_0118_BHH3MCDSX3	143.75	42.1	99.26	0.8867	XY	0.9968	[EUR] Arabian I	5418362	4365839	152115	1.98	0.001	830	203686039	465	148	2478	5431	57	6022
S39732	220429_A01505_0095_AHH5VKDSX3	175.13	36.03	74.35	0.8847	XX	0.9852	[EUR] Arabian I	5098722	4105744	166092	1.71	0.001	1357	203561975	665	441	2412	4764	38	5040
S39733	220429_A01505_0095_AHH5VKDSX3	104.06	29.21	96.91	0.8973	XX	0.973	[EUR] Arabian I	5093132	4105293	163699	1.75	0.001	1353	191017736	591	132	2102	4286	47	4471
S39734	220429_A01505_0095_AHH5VKDSX3	102.59	28.63	96.04	0.8876	XX	0.9907	[EUR] Arabian I	5088084	4102476	164781	1.73	0.001	1309	199063288	528	130	1982	4402	48	4374
S39735	220429_A01505_0095_AHH5VKDSX3	125.59	31.44	88.1	0.8906	XX	0.9461	[EUR] Arabian I	5096339	4106493	165863	1.71	0.001	1404	188392213	616	180	2314	4469	45	4817
S39736	220429_A01505_0095_AHH5VKDSX3	128.57	31.11	85.52	0.8907	XX	0.9702	[EUR] Arabian I	5087370	4099608	165567	1.72	0.001	1282	215116251	449	361	2290	4558	50	4738
S39737	220429_A01505_0095_AHH5VKDSX3	147.32	30.43	75.61	0.8871	XY	1	[EUR] Arabian I	5057591	4077135	160156	1.71	0.001	1385	210552349	424	972	2164	4440	64	4521
S39738	220429_A01505_0095_AHH5VKDSX3	157.6	36.72	83.16	0.8891	XX	0.9856	[EUR] Arabian I	5082690	4093553	163494	1.73	0.001	1450	200179312	478	328	2380	4742	55	5082
S39739	220429_A01505_0096_BHH553DSX3	134.62	28.39	76.44	0.8845	XY	0.9953	[EUR] Arabian I	5027216	4051619	162008	1.69	0.001	1421	220510360	393	411	2030	4592	63	4901
S39740	220429_A01505_0096_BHH553DSX3	126.88	32.62	89.36	0.8867	XY	0.9959	[EUR] Arabian I	5044940	4065599	161396	1.69	0.001	1349	233870379	595	142	2420	4904	60	5590
S39741	220429_A01505_0096_BHH553DSX3	114.25	33.18	97.61	0.8833	XX	0.9593	[EUR] Arabian I	5053720	4068244	172986	1.61	0.001	1323	314202844	731	141	2554	4834	59	5302
S39742	220429_A01505_0096_BHH553DSX3	154.59	38.25	86.02	0.8869	XX	0.9858	[EUR] Arabian I	5102725	4106231	167651	1.68	0.001	1415	212676762	429	275	2510	5127	54	6116
S39743	220429_A01505_0096_BHH553DSX3	143.09	34.97	85.63	0.8842	XY	0.9812	[EUR] Arabian I	4954519	3987509	170138	1.53	0.001	1214	406317115	683	160	2546	4857	56	5858
S39744	220429_A01505_0096_BHH553DSX3	131.64	33.4	88.67	0.8817	XY	0.9863	[EUR] Arabian I	4989127	4017696	166754	1.58	0.001	1225	352622731	604	147	2426	4873	52	5636
S39745	220429_A01505_0096_BHH553DSX3	113.69	28.97	88.4	0.8899	XY	0.9727	[EUR] Arabian I	5003803	4028598	164293	1.65	0.001	1330	295543672	619	142	2514	4609	50	5120
S39746	220429_A01505_0096_BHH553DSX3	159.48	44.13	94.9	0.8814	XY	0.9985	[EUR] Arabian I	4930507	3966985	175631	1.43	0.001	1524	436228194	477	139	2682	5275	68	6270
S39747	220429_A01505_0096_BHH553DSX3	135.58	36.23	92.41	0.8863	XY	0.9855	[EUR] Arabian I	4951045	3985985	175614	1.46	0.001	1519	439123296	783	144	2506	4928	56	5916
S39748	220429_A01505_0096_BHH553DSX3	121.53	34.63	97.51	0.8817	XX	1	[SAS] Eurasian	4961987	3995185	177072	1.52	0.001	1306	357901756	463	136	2124	4684	52	5214
S39749	220429_A01505_0096_BHH553DSX3	133.48	36.34	93.72	0.8862	XY	0.9964	[SAS] Eurasian	4997589	4021795	161073	1.67	0.001	1295	258891097	476	133	2392	4817	65	5433
S39750	220429_A01505_0096_BHH553DSX3	122.92	32.46	91.44	0.8824	XY	0.9878	[EUR] Arabian I	5008648	4033743	162677	1.66	0.001	1450	230469751	695	147	2494	4795	58	5804
S39751	220429_A01505_0096_BHH553DSX3	120.86	35.38	98.66	0.8803	XX	1	[EUR] Arabian I	5390662	4346816	158676	1.95	0.001	1022	164254000	450	151	2338	5285	47	6049
S39752	220429_A01505_0096_BHH553DSX3	134.79	36.67	93.78	0.8869	XX	0.9853	[EUR] Arabian I	5135000	4134865	164673	1.73	0.001	1420	198218096	579	153	2506	4969	62	5709
S39753	220429_A01505_0096_BHH553DSX3	149.17	41.26	95.84	0.8826	XY	0.992	[SAS] Eurasian	5015387	4034748	157380	1.71	0.003	1409	163816114	552	147	2772	5155	73	5776
S39754	220429_A01509_0114_AHH5LGDSX3	135.13	34.54	90.06	0.8905	XX	0.9695	[EUR] Arabian I	5133612	4130618	160610	1.8	0.001	1266	146636754	558	158	2456	5022	68	5961
S39755	220429_A01509_0114_AHH5LGDSX3	176.86	46.89	93.75	0.8784	XX	0.9915	[EUR] Arabian I	5197397	4179629	160602	1.83	0.001	1262	152540462	527	154	2834	5578	81	6728
S39756	220429_A01509_0114_AHH5LGDSX3	119.05	33.29	97.13	0.8925	XX	0.9719	[SAS] Eurasian	5125001	4122886	160874	1.8	0.001	1333	162360682	447	137	2418	4952	64	5970
S39757	220429_A01509_0114_AHH5LGDSX3	139.34	37.71	95.1	0.8905	XX	0.993	[EUR] Arabian I	5237009	4215255	159127	1.87	0.001	1166	138502260	886	137	2828	5289	69	6303
S39758	220429_A01509_0114_AHH5LGDSX3	118.38	29.56	88.02	0.8891	XX	0.9818	[EUR] Arabian I	5265366	4239781	162043	1.85	0.001	1203	164241805	443	146	2392	5159	56	6218
S39759	220429_A01509_0114_AHH5LGDSX3	145.8	41.12	97.7	0.8803	XX	0.9773	[SAS] Eurasian	5025061	4040172	175651	1.55	0.001	1358	393322903	675	146	2688	5311	72	6895
S39760	220429_A01509_0114_AHH5LGDSX3	133.43	33.77	89.56	0.8873	XY	0.971	[SAS] Eurasian	5138768	4135007	154698	1.83	0.001	1329	143985560	866	129	2748	5059	70	6050
S39761	220429_A01509_0114_AHH5LGDSX3	133.35	36.63	96.15	0.891	XY	0.961	[AMR] Arabian II	5255293	4229762	152368	1.9	0.001	1248	144810452	1040	125	3338	5248	67	6551
S39762	220429_A01509_0114_AHH5LGDSX3	145.67	39.55	95.32	0.8849	XY	0.9934	[EUR] Arabian I	5227243	4204629	154586	1.86	0.001	1199	158393994	449	149	2762	5644	73	7020
S39763	220429_A01509_0114_AHH5LGDSX3	143.17	39.43	96.26	0.8849	XY	0.98	[EUR] Arabian I	5108399	4109103	157753	1.76	0.001	1378	194942061	516	136	3004	5545	74	6900
S39764	220429_A01509_0114_AHH5LGDSX3	121.03	30.61	89.68	0.8816	XY	0.9786	[EUR] Arabian I	5240302	4220741	150793	1.95	0.001	1085	129001834	499	140	2516	4882	72	5808
S39765	220429_A01509_0114_AHH5LGDSX3	142.27	39.77	97.25	0.888	XX	0.9699	[SAS] Eurasian	5141529	4135016	162028	1.78	0.001	1339	162371361	507	142	2778	5369	69	6366
S39766	220429_A01509_0114_AHH5LGDSX3	110.09	29.9	95.05	0.8895	XY	0.9803	[EUR] Arabian I	5258852	4234907	148571	2	0.001	1029	107129259	443	137	2402	5030	58	5701
S39767	220429_A01509_0114_AHH5LGDSX3	130.73	34.86	93.74	0.895	XY	0.9815	[EUR] Arabian I	5133639	4131349	157898	1.77	0.001	1316	192262381	537	141	2656	5202	65	6085
S39768	220429_A01509_0114_AHH5LGDSX3	158.61	43.88	97.25	0.8819	XX	0.997	[EUR] Arabian I	4978784	4002665	185236	1.42	0.001	1262	492247831	506	137	2922	5457	57	6869
S39769	220429_A01509_0114_AHH5LGDSX3	107.4	30.07	97.55	0.8985	XY	0.987	[EUR] Arabian I	5105611	4109173	154264	1.82	0.001	1273	139393935	427	129	2270	4834	55	5606
S39770	220429_A01509_0114_AHH5LGDSX3	166.4	43.35	91.97	0.8928	XY	0.9805	[AMR] Arabian II	4916307	3951384	175550	1.44	0.001	1411	441360171	625	158	3004	5274	63	6506
S39771	220429_A01509_0114_AHH5LGDSX3	167.88	45.8	95.78	0.8865	XX	0.9767	[EUR] Arabian I	5022101	4036873	174025	1.56	0.001	1413	320707975	464	156	3024	5422	68	6687
S39772	220429_A01509_0113_BHH3JNDSX3	113.29	29.13	89.56	0.8897	XY	1	[AFR] African	5685079	4591511	148512	2.16	0.002	737	110909545	397	185	2104	4942	66	5316
S39773	220429_A01509_0113_BHH3JNDSX3	140.71	38.04	93.54	0.8746	XY	0.9931	[AMR] Arabian II	5209143	4196794	155542	1.84	0.001	1179	192878273	427	157	2326	5013	58	5366
S39774	220429_A01509_0113_BHH3JNDSX3	115.04	33.12	98.05	0.8865	XY	1	[AMR] Arabian II	5161209	4157664	154462	1.85	0.001	1200	153689270	484	138	2260	4800	68	5102
S39775	220429_A01509_0113_BHH3JNDSX3	109.26	31.86	98.76	0.8794	XY	0.9793	[EUR] Arabian I	5002769	4030954	162122	1.66	0.001	1401	233147076	768	142	2394	4483	60	4878
S39776	220429_A01509_0113_BHH3JNDSX3	119.13	34.55	98.62	0.8813	XY	0.9791	[EUR] Arabian I	5028456	4049765	159821	1.69	0.001	1438	205096932	501	143	2438	4723	65	5185
S39777	220429_A01509_0113_BHH3JNDSX3	119.65	34.02	97.25	0.8857	XY	0.9922	[AMR] Arabian II	5008887	4032154	165679	1.61	0.001	1316	306186032	421	144	2260	4684	59	5084
S39778	220429_A01509_0113_BHH3JNDSX3	110.08	31.21	97.36	0.8838	XY	0.9915	[SAS] Eurasian	4948486	3985938	168505	1.55	0.001	1344	348605519	424	138	2330	4529	58	4944
S39779	220429_A01509_0113_BHH3JNDSX3	116.47	32.88	96.22	0.8889	XX	0.9754	[EUR] Arabian I	5013733	4036145	172428	1.59	0.002	1471	299488417	668	136	2360	4576	47	5115
S39780	220429_A01509_0113_BHH3JNDSX3	147.53	42.79	98.57	0.8837	XX	0.9937	[EUR] Arabian I	5029006	4045754	170268	1.6	0.002	1436	272966072	419	141	2572	5038	53	5739
S39781	220429_A01509_0113_BHH3JNDSX3	108.45	31.22	98.3	0.883	XY	0.9915	[AFR] African	5656190	4565219	146904	2.18	0.001	765	87802980	541	144	2280	5113	58	5467
S39782	220429_A01509_0113_BHH3JNDSX3	105.91	30.01	97.09	0.8837	XY	0.9912	[AFR] African	5621867	4539279	143857	2.24	0.003	657	82636325	616	127	2314	4978	70	5201
S39783	220429_A01509_0113_BHH3JNDSX3	141.48	39.21	94.39	0.8824	XX	0.9761	[EUR] Arabian I	4869033	3918149	191694	1.3	0.001	1411	595008173	783	151	2614	4778	45	5406
S39784	220429_A01509_0113_BHH3JNDSX3	175.63	45.77	89.95	0.8779	XX	0.9677	[SAS] Eurasian	5075301	4083432	166995	1.68	0.002	1291	244671205	742	156	2700	5218	67	5922
S39785	220429_A01509_0113_BHH3JNDSX3	144.37	40.34	95.84	0.8861	XX	0.9933	[EUR] Arabian I	5241444	4220607	160292	1.85	0.001	1195	156348163	491	132	2416	5056	58	5623
S39786	220429_A01509_0113_BHH3JNDSX3	142.67	41.28	98.13	0.8826	XX	0.9739	[EUR] Arabian I	5229659	4212111	164732	1.76	0.001	1268	210682904	534	143	2610	5216	51	5864
S39787	220429_A01509_0113_BHH3JNDSX3	138.61	37.73	93	0.8753	XX	0.9786	[SAS] Eurasian	5083172	4093101	171907	1.62	0.001	1253	270125679	452	152	2322	4958	59	5345
S39788	220521_A01473_0122_BHHYJTDSX3	112.18	32.15	99.22	0.9224	XY	0.9959	[EUR] Arabian I	5063924	4072695	159362	1.72	0.001	1431	199211895	463	136	2508	5021	67	6192
S39789	220429_A01510_0122_AHH3T2DSX3	109.6	32.13	99.18	0.8914	XY	0.9917	[EUR] Arabian I	4953044	3988535	169117	1.54	0.001	1574	337516183	454	134	2224	4602	58	4994
S39790	220429_A01510_0122_AHH3T2DSX3	115.87	34.14	99.19	0.8889	XY	0.9961	[EUR] Arabian I	4889545	3934688	173614	1.45	0	1407	410803697	428	142	2284	4564	63	5090
S39791	220429_A01510_0122_AHH3T2DSX3	135.06	39.77	99.23	0.8925	XX	1	[SAS] Eurasian	5087470	4093894	163660	1.73	0.001	1364	186684470	457	142	2372	4918	59	5501
S39792	220429_A01510_0122_AHH3T2DSX3	109.26	32.01	99.2	0.8906	XY	0.9917	[EUR] Arabian I	5056608	4074284	161387	1.69	0.001	1336	235760329	450	141	2124	4534	49	4897
S39793	220429_A01510_0122_AHH3T2DSX3	99.35	29.52	99.18	0.8729	XX	0.9907	[EUR] Arabian I	5124519	4132020	162374	1.79	0.001	1266	164185236	409	134	2006	4444	46	4536
S39794	220429_A01510_0122_AHH3T2DSX3	109.34	32.25	99.22	0.8913	XX	0.9915	[SAS] Eurasian	5108985	4116123	166037	1.69	0.001	1425	184230512	443	148	2092	4703	60	5027
S39795	220429_A01510_0122_AHH3T2DSX3	111.75	32.7	99.19	0.8923	XY	0.9959	[SAS] Eurasian	5065335	4080456	157783	1.75	0.001	1451	176434224	479	144	2204	4645	65	4954
S39796	220429_A01510_0122_AHH3T2DSX3	107.92	31.61	99.24	0.8917	XY	0.9874	[EUR] Arabian I	5073772	4088939	159280	1.73	0.001	1398	217634994	464	132	2160	4611	55	4869
S39797	220429_A01510_0122_AHH3T2DSX3	113.55	33.43	99.24	0.8943	XX	1	[EUR] Arabian I	5002441	4026130	176329	1.53	0.001	1408	350871432	441	141	2130	4677	54	5109
S39798	220429_A01510_0122_AHH3T2DSX3	122.97	36.21	99.33	0.8948	XX	0.9888	[AMR] Arabian II	5344369	4306172	156745	1.96	0.001	1075	126586988	459	137	2416	5033	62	5444
S39799	220429_A01510_0122_AHH3T2DSX3	141.47	41.64	99.25	0.8919	XY	0.9984	[EUR] Arabian I	5083137	4092056	157207	1.76	0.001	1401	180683171	484	154	2564	5087	71	5688
S39800	220429_A01510_0122_AHH3T2DSX3	95.17	28.29	99.18	0.8882	XX	0.9806	[EUR] Arabian I	4948895	3988508	175881	1.54	0.001	1235	367654150	390	145	2062	4356	47	4599
S39801	220429_A01510_0122_AHH3T2DSX3	129.94	38.29	99.19	0.8891	XY	0.9965	[SAS] Eurasian	5028103	4048452	166191	1.6	0.001	1105	339936864	442	141	2324	4944	63	5427
S39802	220429_A01510_0122_AHH3T2DSX3	120.28	35.36	99.15	0.8877	XY	0.9924	[SAS] Eurasian	5320401	4289939	146866	2.04	0.001	1001	108883383	435	138	2300	5084	57	5434
S39803	220429_A01510_0122_AHH3T2DSX3	107.05	31.57	99.23	0.8902	XY	0.9915	[SAS] Eurasian	5141980	4143546	155260	1.81	0.001	1247	158075905	458	137	2144	4651	66	4928
S39804	220429_A01510_0122_AHH3T2DSX3	110.45	32.43	99.3	0.89	XY	0.9959	[AFR] African	5546279	4474885	148250	2.12	0.001	699	129716115	429	132	2210	5105	55	5366
S39805	220429_A01510_0122_AHH3T2DSX3	132.89	39.2	99.16	0.8838	XY	0.9932	[EUR] Arabian I	5115339	4119203	153925	1.82	0.001	1216	170244195	478	146	2440	5016	60	5479
S39806	220429_A01510_0122_AHH3T2DSX3	144.57	42.38	99.19	0.8904	XY	0.9906	[EUR] Arabian I	5126673	4126749	155802	1.78	0.001	1320	180919482	469	156	2520	5028	61	5726
S39807	220429_A01510_0122_AHH3T2DSX3	126.77	37.16	99.19	0.8891	XY	0.991	[EUR] Arabian I	4891136	3935162	178151	1.4	0.001	1395	471027886	442	146	2352	4696	67	5219
S39808	220429_A01510_0122_AHH3T2DSX3	124.43	36.42	99.23	0.8929	XY	0.9964	[SAS] Eurasian	5115714	4119945	153296	1.84	0.001	1253	143857080	449	150	2272	4885	64	5334
S39809	220429_A01510_0122_AHH3T2DSX3	100.86	29.49	99.25	0.8914	XY	0.9888	[EUR] Arabian I	4888244	3938011	179461	1.4	0.001	1367	511173686	416	149	1982	4275	58	4467
S39810	220429_A01510_0123_BHH2KVDSX3	106.07	30.81	99.04	0.8783	XY	1	[EUR] Arabian I	4955560	3991600	175104	1.48	0.001	1447	405544492	449	134	2174	4772	56	5560
S39811	220429_A01510_0123_BHH2KVDSX3	98.67	28.52	99.09	0.8813	XY	0.9907	[EUR] Arabian I	4962811	3998768	168582	1.57	0.001	1422	316591222	439	138	2056	4528	54	4794
S39812	220429_A01510_0123_BHH2KVDSX3	131.44	38.58	99.15	0.8805	XY	1	[EUR] Arabian I	4935034	3970136	174796	1.46	0.001	1508	417700853	462	136	2556	5034	54	6104
S39813	220429_A01510_0123_BHH2KVDSX3	120.72	34.96	99.17	0.8826	XY	0.9905	[EUR] Arabian I	5222640	4209019	151145	1.91	0.001	1109	129586361	460	138	2224	4972	68	5418
S39814	220429_A01510_0123_BHH2KVDSX3	125	36.49	99	0.8755	XY	0.9964	[AMR] Arabian II	4892473	3936893	176004	1.43	0.007	1324	421084040	438	143	2414	4864	59	5776
S39815	220429_A01510_0123_BHH2KVDSX3	146.63	42.81	99.12	0.8816	XY	0.9969	[AMR] Arabian II	4926902	3962929	170141	1.5	0.001	1354	383076343	476	131	2534	5079	68	6199
S39816	220429_A01510_0123_BHH2KVDSX3	120.76	35.43	99.09	0.8799	XY	0.9943	[AMR] Arabian II	5229672	4211847	154106	1.87	0.001	1204	150920580	452	128	2308	5076	63	5409
S39817	220429_A01510_0123_BHH2KVDSX3	115.72	33.37	99.03	0.88	XY	1	[EUR] Arabian I	5083716	4093759	158396	1.74	0.001	1341	183267149	459	142	2208	4791	70	5232
S39818	220429_A01510_0123_BHH2KVDSX3	107.22	31.44	99.15	0.8864	XX	1	[SAS] Eurasian	5053791	4070470	169584	1.65	0.001	1249	262540800	440	131	2144	4687	51	5113
S39819	220429_A01510_0123_BHH2KVDSX3	119.16	34.86	99.24	0.8873	XX	0.9844	[SAS] Eurasian	5139794	4138838	159647	1.82	0.001	1240	147559530	418	148	2196	4963	64	5310
S39820	220429_A01510_0123_BHH2KVDSX3	114.26	33.28	99.09	0.8842	XY	0.996	[AMR] Arabian II	5173258	4168060	156828	1.8	0.001	1194	197311974	477	128	2310	4881	66	5415
S39821	220429_A01510_0123_BHH2KVDSX3	96.74	28.13	99.14	0.8844	XY	1	[EUR] Arabian I	4800866	3865069	190268	1.26	0.001	1363	624174773	411	131	1976	4352	51	4709
S39822	220429_A01510_0123_BHH2KVDSX3	138.48	40.26	99.11	0.8818	XY	0.9967	[EUR] Arabian I	5178159	4169863	157722	1.78	0.001	1205	215814047	491	137	2550	5286	64	5908
S39823	220429_A01510_0123_BHH2KVDSX3	109.01	31.81	99.17	0.8848	XY	0.9958	[SAS] Eurasian	5094986	4103566	154545	1.81	0.001	1277	155667788	407	131	2318	4754	58	5214
S39824	220429_A01510_0123_BHH2KVDSX3	144.7	41.75	99.21	0.8851	XY	0.9969	[EUR] Arabian I	5262605	4239919	165217	1.72	0.001	964	341458249	486	136	2532	5335	66	6016
S39825	220429_A01510_0123_BHH2KVDSX3	136.26	39.36	99.09	0.8776	XY	0.9949	[EUR] Arabian I	4944931	3978828	174730	1.47	0.001	1317	421061926	500	139	2464	4888	59	5463
S39826	220429_A01510_0123_BHH2KVDSX3	120.4	35.1	99.21	0.8841	XY	0.9924	[AMR] Arabian II	5115061	4119328	154971	1.8	0.001	1265	140569362	430	137	2326	4878	56	5363
S39827	220429_A01510_0123_BHH2KVDSX3	140.76	40.88	98.89	0.8802	XY	0.9935	[EUR] Arabian I	5073419	4082801	160681	1.69	0.001	1334	234713490	480	138	2506	5118	65	5744
S39828	220429_A01510_0123_BHH2KVDSX3	130.06	38.27	99.03	0.878	XX	0.9964	[EUR] Arabian I	5030000	4048149	168969	1.64	0.001	1319	260087258	443	140	2400	4952	62	6001
S39829	220429_A01510_0123_BHH2KVDSX3	109.91	32.04	99.11	0.8789	XX	0.9915	[EUR] Arabian I	5291756	4266100	158680	1.9	0.001	1208	135763720	441	148	2154	4863	54	5139
S39830	220429_A01510_0123_BHH2KVDSX3	145.25	41.86	99.2	0.8803	XY	0.9937	[AFR] African	5749876	4636853	148183	2.16	0.001	790	102710263	487	152	2568	5893	66	7049
S39831	220429_A01512_0120_AHH53WDSX3	111.14	32.72	99.1	0.8809	XX	0.9917	[EUR] Arabian I	5366042	4328524	156952	2	0.001	1016	126887688	423	137	1934	4746	38	5016
S39832	220429_A01512_0120_AHH53WDSX3	149.82	43.74	99.01	0.8743	XX	0.9877	[EUR] Arabian I	4873154	3916842	186116	1.35	0.001	1349	511487079	453	144	2376	4822	59	5180
S39833	220429_A01512_0120_AHH53WDSX3	152.11	44.63	99.18	0.885	XX	0.9879	[EUR] Arabian I	5092827	4098879	166852	1.68	0.001	1456	221758519	455	142	2572	5027	55	5673
S39834	220429_A01512_0120_AHH53WDSX3	116.02	33.9	99.13	0.8834	XX	0.996	[SAS] Eurasian	5035793	4053320	164905	1.7	0.001	1307	181124132	424	129	2056	4560	48	4815
S39835	220429_A01512_0120_AHH53WDSX3	113.86	33.42	99.2	0.8871	XX	1	[SAS] Eurasian	5205225	4196252	159198	1.88	0.001	1208	150369756	435	137	2130	4771	56	4933
S39836	220429_A01512_0120_AHH53WDSX3	97.42	28.61	99.22	0.8893	XX	0.9906	[EUR] Arabian I	5229760	4218479	161027	1.87	0.001	1233	156222158	443	146	2006	4531	46	4615
S39837	220429_A01512_0120_AHH53WDSX3	104.72	30.64	99.27	0.8891	XY	0.9978	[EUR] Arabian I	4990656	4018904	161132	1.68	0.001	1401	223331107	432	139	2026	4500	56	4620
S39838	220429_A01512_0120_AHH53WDSX3	125.96	37.15	99.13	0.8839	XX	0.9926	[EUR] Arabian I	5251226	4228101	158422	1.89	0.001	1212	148642788	424	127	2262	4963	42	5395
S39839	220429_A01512_0120_AHH53WDSX3	126.07	36.86	99.24	0.8834	XY	0.9946	[EUR] Arabian I	4850101	3903290	181875	1.34	0.001	1292	529743380	466	141	2402	4629	60	5053
S39840	220429_A01512_0120_AHH53WDSX3	130.06	37.84	99.18	0.8854	XY	0.9895	[EUR] Arabian I	5079910	4090293	157179	1.75	0.001	1311	165572251	486	145	2392	4896	52	5163
S39841	220429_A01512_0120_AHH53WDSX3	102.1	29.58	99.18	0.8853	XY	0.9933	[AMR] Arabian II	5101069	4110924	158847	1.76	0.001	1222	200702665	391	141	2048	4476	49	4600
S39842	220429_A01512_0120_AHH53WDSX3	124.05	36.56	99.2	0.886	XX	0.9926	[SAS] Eurasian	5086471	4096253	163669	1.75	0.001	1360	162918173	405	140	2210	4827	53	5096
S39843	220429_A01512_0120_AHH53WDSX3	118.71	34.78	99.06	0.8743	XX	0.9883	[SAS] Eurasian	5063833	4078954	161713	1.75	0.001	1424	167979505	444	132	2266	4712	63	4926
S39844	220429_A01512_0120_AHH53WDSX3	110.27	32.21	99.16	0.8854	XY	0.9918	[EUR] Arabian I	5085365	4098805	159041	1.73	0.001	1327	205472292	424	143	2118	4578	52	4839
S39845	220429_A01512_0120_AHH53WDSX3	126.79	37.02	99.26	0.8881	XY	0.9929	[EUR] Arabian I	5181138	4175017	153650	1.86	0.001	1220	178766848	454	141	2122	4877	52	5154
S39846	220429_A01512_0120_AHH53WDSX3	121.69	35.7	99.16	0.8848	XX	0.9924	[EUR] Arabian I	5088507	4097936	161359	1.77	0.001	1381	155788013	466	142	2134	4708	46	5079
S39847	220429_A01512_0120_AHH53WDSX3	113.6	33.43	99.24	0.8881	XX	0.9879	[SAS] Eurasian	4951405	3986944	178872	1.49	0.001	1328	394731480	414	141	2062	4606	42	4819
S39848	220429_A01512_0120_AHH53WDSX3	115.45	33.94	99.08	0.8775	XX	0.992	[EUR] Arabian I	5162636	4160673	160952	1.81	0.001	1273	148599397	422	138	2148	4645	50	4891
S39849	220429_A01512_0120_AHH53WDSX3	122.71	35.76	99.24	0.8875	XY	0.9982	[AMR] Arabian II	5104500	4110479	155759	1.79	0.001	1276	146496702	444	140	2282	4797	57	5134
S39850	220429_A01512_0120_AHH53WDSX3	96.77	28.14	99.35	0.8869	XY	0.9977	[EUR] Arabian I	5031610	4057343	158578	1.73	0.001	1434	180050732	423	130	1982	4339	50	4382
S39851	220429_A01512_0120_AHH53WDSX3	104.7	30.69	99.26	0.8905	XX	0.9912	[SAS] Eurasian	5117153	4124889	161621	1.78	0.001	1260	150786695	418	141	1950	4485	44	4684
S39852	220429_A01512_0120_AHH53WDSX3	146.73	43	99.32	0.8905	XX	0.9906	[AMR] Arabian II	5284087	4254066	156557	1.92	0.001	1177	141335566	448	156	2600	5181	61	5641
S39853	220429_A01512_0120_AHH53WDSX3	119.01	34.73	99.19	0.885	XX	0.9845	[SAS] Eurasian	5201325	4191521	157429	1.89	0.001	1160	129140627	428	147	2168	4858	50	4936
S39854	220429_A01512_0121_BHH3HMDSX3	134.97	39.42	99.15	0.8977	XY	1	[EUR] Arabian I	5178044	4166383	155824	1.81	0.001	1305	176746771	459	156	2604	5267	71	6465
S39855	220429_A01512_0121_BHH3HMDSX3	125.12	36.43	99.23	0.9006	XY	0.9964	[EUR] Arabian I	4946100	3978703	174173	1.46	0.001	1235	466072042	473	132	2374	4892	58	5525
S39856	220429_A01512_0121_BHH3HMDSX3	122.53	36.02	99.15	0.8894	XX	0.9924	[EUR] Arabian I	5171823	4165541	160606	1.83	0.001	1240	155600230	435	137	2254	4880	71	5525
S39857	220429_A01512_0121_BHH3HMDSX3	145.52	42.38	99.2	0.8993	XY	0.9984	[EUR] Arabian I	5056980	4068102	165207	1.64	0.001	1209	308349032	453	132	2694	5132	67	5974
S39858	220429_A01512_0121_BHH3HMDSX3	129.52	38.21	99.12	0.8981	XX	1	[EUR] Arabian I	5152661	4145313	166303	1.73	0.001	1228	252749694	460	139	2610	5167	49	6244
S39859	220429_A01512_0121_BHH3HMDSX3	107.81	31.58	99.28	0.9016	XX	0.9915	[EUR] Arabian I	5282561	4256287	156575	1.94	0.001	1126	135356516	417	134	2042	4884	46	5384
S39860	220429_A01512_0121_BHH3HMDSX3	105.88	31.33	99.02	0.8906	XX	0.9912	[EUR] Arabian I	5132306	4132802	168808	1.69	0.001	1245	264359243	430	132	2290	4746	52	5235
S39861	220429_A01512_0121_BHH3HMDSX3	112.03	32.91	99.19	0.8939	XY	1	[EUR] Arabian I	4993692	4020004	168339	1.58	0.001	1418	366785722	444	145	2342	4716	65	5202
S39862	220429_A01512_0121_BHH3HMDSX3	117.13	34.11	99.11	0.8956	XY	1	[EUR] Arabian I	4984887	4011886	165817	1.6	0.001	1531	280658920	459	150	2310	4808	60	5443
S39863	220429_A01512_0121_BHH3HMDSX3	109.4	31.96	99.22	0.898	XY	0.9959	[EUR] Arabian I	4985598	4013655	167075	1.59	0.001	1425	312017114	421	139	2376	4674	51	5252
S39864	220429_A01512_0121_BHH3HMDSX3	133.79	39.31	99.24	0.8982	XX	0.9931	[EUR] Arabian I	5054992	4067608	173473	1.59	0.001	1293	306385592	428	131	2516	5121	63	6210
S39865	220429_A01512_0121_BHH3HMDSX3	145.13	42.59	99.25	0.8987	XX	0.9873	[EUR] Arabian I	5123057	4119152	164186	1.75	0.001	1406	179172494	480	145	2734	5232	62	6125
S39866	220429_A01512_0121_BHH3HMDSX3	137.86	40.21	99.17	0.8957	XY	0.9967	[SAS] Eurasian	5314703	4278343	147730	2.01	0.001	984	115666469	452	164	2544	5521	71	6661
S39867	220429_A01512_0121_BHH3HMDSX3	120.84	35.72	99.27	0.9015	XX	0.9846	[EUR] Arabian I	5216826	4200313	162442	1.81	0.001	1241	207503423	443	146	2358	5167	58	5725
S39868	220429_A01512_0121_BHH3HMDSX3	110.03	32.22	99.21	0.897	XY	0.9959	[SAS] Eurasian	4980192	4009311	169181	1.55	0.001	1361	332555637	425	140	2112	4660	56	5204
S39869	220429_A01512_0121_BHH3HMDSX3	114.6	33.76	99.1	0.8917	XX	0.9879	[EUR] Arabian I	5185638	4175578	159933	1.85	0.001	1233	145841187	425	135	2170	4837	50	5363
S39870	220429_A01512_0121_BHH3HMDSX3	146.84	43.22	99.16	0.8934	XX	0.9937	[EUR] Arabian I	5148503	4140713	159908	1.81	0.001	1335	156780401	469	160	2716	5301	72	6632
S39871	220429_A01512_0121_BHH3HMDSX3	136.96	40.39	99.27	0.8966	XX	0.9966	[EUR] Arabian I	5226347	4207608	165979	1.77	0.001	1137	248911605	444	145	2484	5303	63	6378
S39872	220429_A01512_0121_BHH3HMDSX3	186.23	54.4	99.12	0.8916	XX	1	[SAS] Eurasian	5315045	4277926	156675	1.91	0.001	1106	126392023	516	153	3084	5836	66	7270
S39873	220429_A01512_0121_BHH3HMDSX3	107.76	31.6	99.21	0.8992	XX	0.9914	[EUR] Arabian I	5367868	4325135	155106	2	0.001	1048	122208154	411	124	2118	5029	61	5504
S39874	220429_A01512_0121_BHH3HMDSX3	127.89	37.2	99.18	0.897	XY	0.9982	[EUR] Arabian I	4986895	4011610	165582	1.59	0.001	1453	290209627	467	143	2408	4987	65	5912
S39875	220429_A01512_0121_BHH3HMDSX3	149.77	43.87	99.25	0.9004	XX	0.9938	[AFR] African	5646571	4547961	147505	2.24	0.001	723	81456037	440	158	2648	5889	73	7037
S39876	220429_A01512_0121_BHH3HMDSX3	148.04	43.46	99.21	0.8919	XX	0.9937	[SAS] Eurasian	5058463	4067948	166143	1.68	0.001	1358	202296764	487	132	2542	5123	57	5921
S39877	220510_A01463_0129_BHH372DSX3	103.44	29.22	96.61	0.8872	XX	0.9725	[SAS] Eurasian	5114339	4121708	163635	1.77	0.002	1343	184983674	630	121	2176	4595	49	5113
S39878	220510_A01463_0129_BHH372DSX3	129.26	37.81	98.93	0.8818	XX	0.9611	[SAS] Eurasian	5088860	4097134	162170	1.75	0.002	1408	177447696	903	132	2550	4975	62	5616
S39879	220510_A01463_0129_BHH372DSX3	138.71	38.56	95.36	0.8841	XX	0.9686	[SAS] Eurasian	5335144	4296280	153744	2	0.001	1055	113234872	637	139	2634	5341	64	6009
S39880	220510_A01463_0129_BHH372DSX3	114.16	32.08	96.52	0.8852	XY	0.9959	[SAS] Eurasian	5087094	4097502	157657	1.75	0.001	1395	172661585	459	139	2176	4725	63	5200
S39881	220510_A01463_0129_BHH372DSX3	112.24	29.51	91.2	0.8895	XY	0.9955	[EUR] Arabian I	5068986	4085712	158627	1.75	0.003	1349	189224473	409	134	2238	4593	59	5012
S39882	220510_A01463_0129_BHH372DSX3	143.66	35.09	85.47	0.8863	XX	0.9923	[SAS] Eurasian	5147135	4144555	160158	1.81	0.003	1245	147734505	448	152	2334	4976	57	5438
S39883	220510_A01463_0129_BHH372DSX3	112.77	32.11	97.66	0.8918	XY	0.9797	[SAS] Eurasian	5048237	4063646	155690	1.76	0.001	1356	172296093	738	127	2406	4774	62	5300
S39884	220510_A01463_0129_BHH372DSX3	160.93	46.67	98.78	0.8838	XX	0.9943	[SAS] Eurasian	5143155	4138329	161073	1.77	0.001	1299	160665291	499	138	2512	5405	73	6594
S39885	220510_A01463_0129_BHH372DSX3	141.75	40.63	97.62	0.8851	XY	1	[SAS] Eurasian	5038445	4055367	159496	1.7	0.001	1247	226065202	459	137	2458	5041	58	5625
S39886	220510_A01463_0129_BHH372DSX3	126.13	34.95	96.42	0.8835	XY	0.9812	[EUR] Arabian I	5227184	4211697	153332	1.87	0.005	1218	155635232	817	147	2522	4977	70	5708
S39887	220510_A01463_0129_BHH372DSX3	151.19	40.62	92.96	0.8878	XY	0.9903	[SAS] Eurasian	5082086	4090370	156012	1.76	0.003	1352	177987983	920	149	2786	5071	79	5922
S39888	220510_A01463_0129_BHH372DSX3	148.04	39.55	91.92	0.8851	XY	0.9899	[SAS] Eurasian	5056648	4069849	160273	1.7	0.001	1259	215964044	498	175	2540	5132	73	6259
S39889	220510_A01463_0129_BHH372DSX3	150.34	43.47	98.28	0.8762	XX	1	[SAS] Eurasian	5184866	4173314	159031	1.84	0.001	1305	145059629	831	145	2660	5199	65	5924
S39890	220510_A01463_0129_BHH372DSX3	131.69	36.09	93.78	0.8886	XX	0.9665	[AMR] Arabian II	5237171	4216719	156145	1.92	0.001	1206	133670236	534	138	2394	5069	58	5661
S39891	231106_A01525_0123_AHM3L3DSX7	145.19	40.77	98.59	0.8996	XY	0.9984	[EUR] Arabian I	4870633	3912037	173340	1.46	0	1495	374056255	570	145	2932	5396	64	6673
S39892	220510_A01463_0129_BHH372DSX3	148.65	43.24	99.07	0.8821	XX	0.9783	[EUR] Arabian I	5304986	4271008	158548	1.9	0.002	1173	161250531	749	134	2830	5478	61	6683
S39893	220510_A01463_0129_BHH372DSX3	132.9	37.99	97.9	0.8881	XX	0.972	[EUR] Arabian I	5218749	4201591	159463	1.85	0.002	1179	170401921	734	137	2550	5108	58	5798
S39894	220510_A01469_0142_AHH3KCDSX3	117.74	33.56	98.18	0.9	XY	0.9922	[EUR] Arabian I	5029399	4049233	161506	1.69	0.006	1375	245484708	443	141	2272	4718	48	5253
S39895	220510_A01469_0142_AHH3KCDSX3	107.41	30.02	96.86	0.8938	XX	0.9912	[AFR] African	5832784	4709557	156754	2.17	0.005	650	151588879	570	129	2170	5261	36	5491
S39896	220510_A01469_0142_AHH3KCDSX3	146	37.03	88.39	0.8945	XX	0.989	[EUR] Arabian I	4828553	3884436	199020	1.21	0.001	1308	655429025	468	163	2540	4710	63	5340
S39897	220510_A01469_0142_AHH3KCDSX3	125.87	35.42	97.11	0.8938	XY	0.9889	[SAS] Eurasian	5111735	4116160	154631	1.82	0.001	1337	156540224	526	137	2464	4858	59	5488
S39898	220510_A01469_0142_AHH3KCDSX3	110.38	29.23	91.41	0.8932	XX	0.9817	[EUR] Arabian I	5089888	4100779	163596	1.76	0.001	1347	180320860	595	136	2252	4545	52	4935
S39899	220510_A01469_0142_AHH3KCDSX3	140.28	37.23	92.45	0.8965	XX	0.9819	[AMR] Arabian II	5466020	4405241	154308	2.04	0.001	980	116456598	834	132	3022	5303	69	6070
S39900	220510_A01469_0142_AHH3KCDSX3	142.95	31.65	79.33	0.9002	XX	0.9831	[EUR] Arabian I	5274067	4251894	158952	1.9	0.001	1175	158006722	419	190	2288	4749	48	5015
S39901	220510_A01469_0142_AHH3KCDSX3	137.68	32.9	84.58	0.8993	XY	0.9921	[SAS] Eurasian	5141596	4142891	153004	1.86	0.001	1211	140691636	417	152	2374	4814	54	5301
S39902	220510_A01469_0142_AHH3KCDSX3	156.12	42.88	94.79	0.894	XX	0.9937	[AFR] African	5787194	4666125	167610	1.94	0.002	691	268322379	522	149	2710	5802	46	6564
S39903	220510_A01469_0142_AHH3KCDSX3	131.61	33.35	88.94	0.9013	XY	0.9844	[AMR] Arabian II	5287106	4261228	150805	1.96	0.001	1096	135869552	537	150	2450	4953	58	5579
S39904	220510_A01469_0142_AHH3KCDSX3	152.2	40.09	92.71	0.9012	XY	0.9968	[EUR] Arabian I	5052290	4065297	158572	1.7	0.001	1347	232307065	525	155	2626	5013	56	5638
S39905	220510_A01469_0142_AHH3KCDSX3	112.87	30.45	93.71	0.901	XX	0.9652	[EUR] Arabian I	5106728	4112557	163133	1.76	0.001	1412	178708955	505	132	2214	4638	51	5035
S39906	220510_A01469_0142_AHH3KCDSX3	160.98	41.6	91.03	0.8926	XY	0.9937	[AMR] Arabian II	5245123	4225573	152708	1.88	0.001	1097	195110419	686	156	2668	5315	77	5945
S39907	220510_A01469_0142_AHH3KCDSX3	101.6	28.28	96.17	0.9036	XY	0.9953	[SAS] Eurasian	5133754	4139193	154464	1.84	0.001	1238	139590858	403	136	2166	4476	51	4876
S39908	220510_A01469_0142_AHH3KCDSX3	144.23	40.9	97.83	0.895	XX	0.9935	[AMR] Arabian II	5306699	4274697	157571	1.91	0.001	1063	152215046	459	127	2482	5370	61	5803
S39909	220510_A01469_0141_BHH3LVDSX3	128.85	29.5	80.96	0.8909	XX	1	[SAS] Eurasian	5123989	4129312	163259	1.77	0.001	1290	158099629	466	158	2168	4572	54	4889
S39910	220510_A01469_0141_BHH3LVDSX3	150.02	43.11	98.81	0.8809	XX	1	[EUR] Arabian I	5109397	4113030	164184	1.71	0.001	1426	194118022	464	133	2522	5064	68	5532
S39911	220510_A01469_0141_BHH3LVDSX3	139.05	39.06	97.2	0.8928	XY	1	[EUR] Arabian I	5053638	4067429	158045	1.73	0.001	1423	180453735	494	136	2454	4911	54	5387
S39912	220510_A01469_0141_BHH3LVDSX3	139.2	39.93	98.83	0.8879	XX	0.9933	[EUR] Arabian I	5178432	4169753	158410	1.84	0.001	1175	140686829	527	141	2600	5104	65	5655
S39913	220510_A01469_0141_BHH3LVDSX3	142.52	37.47	92.69	0.8932	XY	1	[EUR] Arabian I	4873354	3921593	182174	1.34	0.001	1384	525115574	447	154	2414	4776	56	5357
S39914	220510_A01469_0141_BHH3LVDSX3	121.23	34.6	98.32	0.8941	XY	0.9887	[EUR] Arabian I	5082397	4095568	161842	1.7	0.001	1178	281114982	848	126	2492	4938	42	5348
S39915	220510_A01469_0141_BHH3LVDSX3	120.02	30.93	89.45	0.8922	XX	0.9828	[AFR] African	5803513	4685575	158481	2.13	0.002	684	165663129	678	139	2284	5203	32	5492
S39916	220510_A01469_0141_BHH3LVDSX3	106.61	30.26	97.43	0.8949	XX	0.9823	[EUR] Arabian I	4988565	4016393	173506	1.57	0.004	1265	324432818	435	131	2080	4468	45	4877
S39917	220510_A01469_0141_BHH3LVDSX3	121.27	34.57	98.34	0.8919	XX	1	[EUR] Arabian I	4999583	4023664	173442	1.56	0.001	1302	323168884	404	130	2404	4700	51	5100
S39918	220510_A01469_0141_BHH3LVDSX3	112.19	31.52	97.72	0.8947	XY	0.9696	[SAS] Eurasian	5178990	4177525	154551	1.86	0.001	1175	164294670	1018	141	2572	4685	62	5228
S39919	220510_A01469_0141_BHH3LVDSX3	113.22	30.89	94.63	0.8817	XX	0.9744	[EUR] Arabian I	5163439	4162630	163337	1.79	0.001	1404	168410003	614	139	2240	4702	46	4944
S39920	220510_A01469_0141_BHH3LVDSX3	110.38	30.56	95.7	0.8978	XX	0.9826	[AFR] African	5973600	4822960	154945	2.23	0.005	612	78923211	587	131	2490	5284	44	5703
S39921	220510_A01469_0141_BHH3LVDSX3	148.72	42.67	98.97	0.8903	XY	0.9924	[SAS] Eurasian	5411034	4359684	147560	2.05	0.001	942	118544271	667	143	2526	5365	67	6002
S39922	220510_A01469_0141_BHH3LVDSX3	140.8	38.08	94.1	0.8859	XY	0.9781	[EUR] Arabian I	5001365	4026821	162557	1.65	0.001	1418	255459022	924	146	2634	4851	68	5557
S39923	220510_A01469_0141_BHH3LVDSX3	132.37	36.21	95.48	0.8937	XY	0.9964	[AMR] Arabian II	4933779	3971197	171394	1.5	0.001	1265	381924963	457	136	2480	4750	62	5241
S39924	220510_A01469_0141_BHH3LVDSX3	113.01	29.97	92.71	0.8932	XX	0.9912	[AMR] Arabian II	5017185	4040689	171496	1.61	0.001	1355	295055197	551	135	2174	4483	57	4778
S39925	220510_A01469_0141_BHH3LVDSX3	146.6	40.99	96.67	0.895	XY	0.9812	[AMR] Arabian II	4892414	3935267	177771	1.41	0.001	1272	515052802	887	135	3028	4920	75	5689
S39926	220510_A01469_0141_BHH3LVDSX3	108.23	29.65	95.15	0.8943	XX	0.9911	[EUR] Arabian I	5125670	4128845	163793	1.75	0.005	1306	176315550	469	130	2000	4540	46	4805
S39927	220510_A01471_0084_AHH53JDSX3	116.68	29.45	87.56	0.871	XX	0.973	[SAS] Eurasian	5441373	4389977	152750	2.12	0.001	980	105684961	731	130	2192	4823	50	5101
S39928	220510_A01471_0084_AHH53JDSX3	121.08	34.25	97.29	0.877	XX	0.9882	[SAS] Eurasian	5429653	4377793	151523	2.09	0.001	951	107419545	466	143	2282	5229	48	6042
S39929	220510_A01471_0084_AHH53JDSX3	112.93	31.38	95.6	0.8818	XX	0.9829	[SAS] Eurasian	5044150	4060355	160989	1.77	0.001	1271	140397487	727	137	2306	4637	62	5087
S39930	220510_A01471_0084_AHH53JDSX3	106.53	30.4	97.73	0.8709	XY	0.9746	[AMR] Arabian II	4866870	3918500	180208	1.38	0.005	1234	546002311	1045	130	2454	4432	48	4968
S39931	220510_A01471_0084_AHH53JDSX3	108.95	30.54	96.29	0.8714	XX	0.9912	[AMR] Arabian II	4999150	4026786	176711	1.55	0.001	1352	350778926	446	136	2186	4582	56	4895
S39932	220510_A01471_0084_AHH53JDSX3	130.06	37.22	98.36	0.874	XX	0.9749	[AMR] Arabian II	5129125	4130385	163162	1.76	0.003	1250	190189504	647	140	2442	4975	61	5579
S39933	220510_A01471_0084_AHH53JDSX3	131.54	36.86	96.99	0.8744	XY	0.9911	[EUR] Arabian I	5147939	4148252	157516	1.79	0.001	1152	226539256	576	139	2504	5110	57	6131
S39934	220510_A01471_0084_AHH53JDSX3	153.7	39.82	90.74	0.8754	XX	0.9933	[EUR] Arabian I	5234529	4214710	168858	1.72	0.001	1025	287205144	515	170	2424	5154	54	5833
S39935	220510_A01471_0084_AHH53JDSX3	123.28	30.2	87.77	0.8768	XY	0.9957	[EUR] Arabian I	5117493	4124603	170533	1.6	0.001	938	394579574	615	150	2374	4593	65	5096
S39936	220510_A01471_0084_AHH53JDSX3	126.93	33.25	90.96	0.8785	XX	0.9799	[EUR] Arabian I	5194782	4185395	173498	1.65	0.001	1017	321235352	925	145	2462	4967	52	5848
S39937	220510_A01471_0084_AHH53JDSX3	122.19	35.1	98.97	0.8663	XY	0.9833	[AMR] Arabian II	5054821	4069636	159810	1.71	0.001	1366	215817622	824	135	2516	5022	60	5952
S39938	220510_A01471_0084_AHH53JDSX3	108.55	31.24	98.42	0.8681	XX	0.9914	[EUR] Arabian I	5002296	4028163	172739	1.59	0.001	1454	295876172	564	136	2368	4674	44	5523
S39939	220510_A01471_0084_AHH53JDSX3	140.74	40.15	98.45	0.8747	XY	0.9823	[EUR] Arabian I	5073288	4082419	160249	1.7	0.001	1273	216665644	967	137	2660	5027	78	5794
S39940	220510_A01471_0084_AHH53JDSX3	200.01	52.32	91.6	0.8697	XX	0.9898	[EUR] Arabian I	5180922	4169078	161808	1.79	0.001	1417	172127774	861	175	2924	5610	71	6492
S39941	220510_A01471_0084_AHH53JDSX3	129.73	36.9	98.51	0.8764	XY	0.9894	[EUR] Arabian I	4808010	3867841	188464	1.27	0.001	1344	606305665	536	144	2494	4742	64	5445
S39942	220510_A01471_0084_AHH53JDSX3	102.32	29.23	98.78	0.8733	XY	0.9732	[AFR] African	5621248	4537108	145241	2.21	0.001	721	77035559	729	137	2416	5242	70	5979
S39943	220510_A01471_0084_AHH53JDSX3	114.6	30.11	91.49	0.8783	XX	0.9912	[AFR] African	5670543	4576731	152134	2.18	0.001	803	83468641	783	147	2376	5188	67	5447
S39944	220510_A01471_0084_AHH53JDSX3	106.74	30.36	98.16	0.8667	XY	0.9828	[AFR] African	5685389	4589208	144516	2.24	0.002	752	74571818	770	132	2358	5357	61	6051
S39945	220510_A01471_0083_BHH2LLDSX3	105.12	28.45	93.98	0.8867	XY	0.9909	[EUR] Arabian I	5087628	4102385	157303	1.78	0.001	1303	180498643	844	124	2108	4480	47	4625
S39946	220510_A01471_0083_BHH2LLDSX3	134.33	36.5	94.18	0.8843	XY	0.9929	[EUR] Arabian I	5093511	4101754	156404	1.76	0.001	1276	180450230	869	156	2414	4837	67	5238
S39947	220510_A01471_0083_BHH2LLDSX3	128.53	34.79	94.32	0.8867	XY	0.9962	[AFR] African	5628336	4542777	144296	2.2	0.001	723	92881565	425	150	2344	5293	63	5516
S39948	220510_A01471_0083_BHH2LLDSX3	119.38	33.95	97.89	0.8856	XX	0.9844	[AFR] African	5682510	4583743	150317	2.2	0.001	765	96550785	659	132	2442	5102	45	5534
S39949	220510_A01471_0083_BHH2LLDSX3	123.61	34.51	95.98	0.8721	XX	0.9846	[AFR] African	5759986	4650285	150419	2.24	0.001	745	84091093	890	144	2414	5226	52	5364
S39950	220510_A01471_0083_BHH2LLDSX3	121.39	34.81	98.8	0.886	XY	1	[EUR] Arabian I	4988068	4018524	165152	1.6	0.001	1427	270409507	476	148	2358	4631	62	4987
S39951	220510_A01471_0083_BHH2LLDSX3	116.8	32.91	98.1	0.8911	XY	0.9844	[EUR] Arabian I	5095446	4105687	156595	1.77	0.001	1356	180669837	865	130	2414	4613	54	5014
S39952	220510_A01471_0083_BHH2LLDSX3	124.68	28.28	81.42	0.889	XX	0.9907	[EUR] Arabian I	5205347	4196490	158076	1.88	0.003	1147	144301851	424	144	2088	4475	32	4658
S39953	220510_A01471_0083_BHH2LLDSX3	126.82	33.73	93.23	0.8889	XY	0.9962	[EUR] Arabian I	5180955	4173628	152496	1.88	0.001	1152	138860174	513	156	2174	4820	55	5078
S39954	220510_A01471_0083_BHH2LLDSX3	170.65	42.7	87.54	0.8884	XY	0.9969	[EUR] Arabian I	4993513	4018940	168466	1.56	0.001	1334	333668391	456	216	2388	5021	63	5456
S39955	220510_A01471_0083_BHH2LLDSX3	101.38	28.82	97.6	0.8841	XY	0.9887	[SAS] Eurasian	5256758	4242331	152634	1.93	0.001	1093	126937961	700	123	2106	4582	53	4851
S39956	220510_A01471_0083_BHH2LLDSX3	141.38	39.98	97.59	0.8857	XY	0.9902	[SAS] Eurasian	5400683	4352963	149922	1.99	0.001	1033	125014870	603	139	2674	5216	61	5737
S39957	220510_A01471_0083_BHH2LLDSX3	130.24	29.91	81.89	0.8844	XX	0.9821	[SAS] Eurasian	5298476	4272873	156591	1.95	0.001	1093	127603661	417	171	2210	4689	56	5091
S39958	220510_A01471_0083_BHH2LLDSX3	120.79	34.11	97.24	0.8869	XX	1	[SAS] Eurasian	5305590	4276316	155827	1.96	0.001	1087	124866730	493	140	2236	4906	45	5181
S39959	220510_A01471_0083_BHH2LLDSX3	139.37	38.01	94	0.8854	XY	0.9897	[SAS] Eurasian	4850231	3902491	181869	1.34	0.001	1144	574037087	459	157	2378	4661	66	5151
S39960	220510_A01471_0083_BHH2LLDSX3	142.27	40.74	99.1	0.8838	XY	0.9904	[AFR] African	5659497	4563209	144579	2.2	0.001	743	73374295	830	149	2592	5600	65	6132
S39961	220510_A01471_0083_BHH2LLDSX3	146.82	38.63	92.12	0.8905	XY	0.98	[EUR] Arabian I	5209717	4194454	150983	1.9	0.001	1199	138506335	832	154	2534	5086	51	5640
S39962	220510_A01471_0083_BHH2LLDSX3	122.63	30.12	87.44	0.8931	XY	0.9807	[EUR] Arabian I	5101635	4109540	152927	1.84	0.002	1254	137023308	588	201	2316	4585	54	4953
S39963	220510_A01471_0083_BHH2LLDSX3	124.68	31.59	88.7	0.8897	XX	0.9916	[EUR] Arabian I	5191129	4181428	160778	1.82	0.003	1254	179302513	488	177	2154	4656	48	4943
S39964	220510_A01473_0120_AHH5H3DSX3	162.3	44.88	97.82	0.8971	XY	0.98	[EUR] Arabian I	5149156	4141981	160900	1.73	0.001	1186	283052415	719	128	3010	5614	75	7172
S39965	220510_A01473_0120_AHH5H3DSX3	134.78	37.44	98.15	0.9004	XX	0.9827	[EUR] Arabian I	5149701	4141679	168965	1.68	0.001	1249	258134968	671	139	2544	5145	55	6189
S39966	220510_A01473_0120_AHH5H3DSX3	123.93	34.56	97.4	0.9055	XX	0.9847	[AMR] Arabian II	4865999	3913032	192429	1.31	0.001	1377	583843907	508	137	2520	4803	41	5632
S39967	220510_A01473_0120_AHH5H3DSX3	125.95	29.58	86.38	0.9022	XY	0.9831	[EUR] Arabian I	5028347	4047154	173110	1.53	0.001	1376	365683586	685	152	2340	4713	51	5361
S39968	220510_A01473_0120_AHH5H3DSX3	147.45	40.61	96.38	0.8966	XY	0.9856	[EUR] Arabian I	4932870	3966690	183109	1.37	0.001	1224	542216915	434	136	2752	5300	64	6619
S39969	220510_A01473_0120_AHH5H3DSX3	130.2	36.87	98.8	0.9001	XX	0.9682	[AMR] Arabian II	5202776	4186099	177279	1.63	0.001	988	420303451	670	133	2630	5237	56	6100
S39970	220510_A01473_0120_AHH5H3DSX3	128.44	35.67	97.87	0.897	XY	0.9718	[SAS] Eurasian	5070862	4080309	156980	1.76	0.001	1307	188128634	1152	124	2666	4967	63	5693
S39971	220510_A01473_0120_AHH5H3DSX3	162.89	45.41	97.72	0.8949	XX	0.9826	[SAS] Eurasian	5107492	4107187	163210	1.73	0.001	1359	162019282	488	149	2758	5339	71	6367
S39972	220510_A01473_0120_AHH5H3DSX3	165.09	43.43	93.38	0.8981	XY	0.9881	[SAS] Eurasian	5013336	4030742	168832	1.55	0.002	1118	393710281	820	158	2954	5424	63	6850
S39973	220510_A01473_0120_AHH5H3DSX3	115.31	28.29	89.54	0.9057	XY	0.9753	[SAS] Eurasian	5118496	4123890	154596	1.83	0.003	1309	162000238	557	147	2376	4675	56	5408
S39974	220510_A01473_0120_AHH5H3DSX3	114.33	31.95	98.35	0.9008	XY	0.9781	[EUR] Arabian I	5127480	4127699	154777	1.82	0.001	1319	142801577	767	126	2450	4938	56	5714
S39975	220510_A01473_0120_AHH5H3DSX3	117.55	33.1	99.12	0.9026	XY	0.9884	[SAS] Eurasian	5097877	4104366	157712	1.76	0.001	1343	201880143	553	129	2562	5063	53	6205
S39976	220510_A01473_0120_AHH5H3DSX3	106.65	29.58	97.49	0.9036	XX	0.9912	[EUR] Arabian I	5253603	4232482	162719	1.83	0.001	1174	183556259	375	137	2200	4853	53	5519
S39977	220510_A01473_0120_AHH5H3DSX3	134.7	37.05	96.71	0.902	XX	0.9648	[EUR] Arabian I	5190459	4175695	162864	1.79	0.001	1270	196229564	823	135	2702	5128	53	6055
S39978	220510_A01473_0120_AHH5H3DSX3	142.19	36.93	92.1	0.8994	XX	0.968	[EUR] Arabian I	5168606	4158516	166225	1.73	0.001	1283	223852431	520	137	2756	5211	51	6155
S39979	220510_A01473_0120_AHH5H3DSX3	164.37	42.46	93.12	0.9058	XX	0.9728	[EUR] Arabian I	5144225	4137798	171750	1.63	0.001	1329	278830736	638	145	2806	5292	57	6552
S39980	220510_A01473_0120_AHH5H3DSX3	156.43	42.71	96.77	0.8958	XX	0.9817	[EUR] Arabian I	5165199	4155543	168677	1.69	0.001	1357	257506518	498	133	2852	5512	48	6789
S39981	220510_A01473_0120_AHH5H3DSX3	131.25	36.2	97.15	0.9005	XX	0.9603	[EUR] Arabian I	5122022	4120297	169841	1.66	0.001	1369	260308238	742	131	2644	5159	60	6082
S39982	220510_A01473_0120_AHH5H3DSX3	123.32	34.38	98.41	0.9051	XX	0.9442	[EUR] Arabian I	5023508	4043108	183220	1.47	0.001	1162	461669034	870	123	2636	4947	58	5825
S39983	220510_A01473_0120_AHH5H3DSX3	104.13	28.28	95.29	0.9088	XX	0.9907	[EUR] Arabian I	5008815	4032295	183824	1.46	0.001	1260	451995836	441	140	2176	4631	47	5171
S39984	220510_A01473_0120_AHH5H3DSX3	165.43	41.93	90.37	0.8984	XX	0.9907	[EUR] Arabian I	4881130	3924875	193508	1.29	0.003	1316	567915409	444	140	2754	5163	58	6537
S39985	220510_A01473_0119_BHH3VVDSX3	157.49	41.28	91.27	0.8883	XX	0.9871	[EUR] Arabian I	4984617	4010470	178652	1.49	0.001	1438	370591955	465	143	2510	5020	52	5723
S39986	220510_A01473_0119_BHH3VVDSX3	153.51	43.96	98.8	0.899	XX	0.9939	[SAS] Eurasian	5100390	4102642	161572	1.76	0.001	1298	184198316	471	152	2554	5134	65	5904
S39987	220510_A01473_0119_BHH3VVDSX3	137.91	38.3	96	0.899	XX	0.9759	[EUR] Arabian I	4977996	4004445	175524	1.53	0.001	1445	342074460	771	145	2488	4858	51	5705
S39988	220510_A01473_0119_BHH3VVDSX3	139.77	32.95	83.29	0.9018	XY	0.9882	[EUR] Arabian I	4813221	3870964	182005	1.33	0.001	1342	533659942	624	152	2400	4608	57	5171
S39989	220510_A01473_0119_BHH3VVDSX3	125.48	33.93	93.35	0.898	XX	0.9921	[EUR] Arabian I	4852153	3902847	189774	1.33	0.001	1310	598622115	394	135	2310	4657	51	5236
S39990	220510_A01473_0119_BHH3VVDSX3	159.24	30.88	69.93	0.8989	XX	0.9913	[EUR] Arabian I	5150953	4147421	167009	1.73	0.001	1130	248726512	377	218	2204	4808	52	5312
S39991	220510_A01473_0119_BHH3VVDSX3	132.28	36.36	95.15	0.8987	XX	0.9927	[EUR] Arabian I	5068832	4078492	168790	1.66	0.001	1259	285266512	662	128	2470	4962	43	5681
S39992	220510_A01473_0119_BHH3VVDSX3	113.67	32.05	97.88	0.9002	XX	0.9714	[AFR] African	5820938	4694702	149909	2.29	0.001	688	77833528	779	133	2328	5316	46	5825
S39993	220510_A01473_0119_BHH3VVDSX3	117.44	33.78	98.96	0.8991	XX	0.9843	[SAS] Eurasian	5058630	4071889	163513	1.72	0.001	1362	172528950	491	140	2222	4802	50	5310
S39994	220510_A01473_0119_BHH3VVDSX3	111.4	28.54	89.47	0.8904	XX	0.9907	[EUR] Arabian I	4974980	4006577	174337	1.56	0.001	1482	338016254	381	157	2110	4405	43	4768
S39995	220510_A01473_0119_BHH3VVDSX3	126.27	29.52	83.12	0.9042	XY	0.9825	[EUR] Arabian I	4802509	3865181	185620	1.3	0.001	1266	634630180	692	188	2172	4387	58	4868
S39996	220510_A01473_0119_BHH3VVDSX3	134.08	37.07	95.88	0.8974	XY	0.9895	[EUR] Arabian I	4794928	3854151	184341	1.3	0.002	1258	573619313	821	132	2574	4707	59	5469
S39997	220510_A01473_0119_BHH3VVDSX3	142.79	34.08	84.85	0.8923	XY	0.9809	[EUR] Arabian I	4855163	3905823	178696	1.39	0.003	1266	498011536	459	178	2434	4660	51	5345
S39998	220510_A01473_0119_BHH3VVDSX3	109.78	29.43	93.83	0.9042	XX	0.9821	[EUR] Arabian I	4964178	3996812	178818	1.51	0.001	1328	379965993	696	136	2280	4481	50	4905
S39999	220510_A01473_0119_BHH3VVDSX3	122.27	33.65	96.64	0.8991	XY	0.9962	[EUR] Arabian I	5077062	4087427	157551	1.75	0.001	1320	184192105	517	131	2292	4859	56	5336
S40000	220510_A01473_0119_BHH3VVDSX3	161.49	34.55	76.61	0.9043	XX	0.9924	[EUR] Arabian I	4888739	3933770	194459	1.29	0.002	1222	622060461	711	191	2444	4707	67	5444
S40001	220510_A01473_0119_BHH3VVDSX3	122.09	30.99	89.18	0.9008	XX	0.9831	[EUR] Arabian I	4929803	3966791	185575	1.41	0.002	1254	499619631	616	167	2170	4456	48	4919
S40002	220510_A01505_0097_AHH5JFDSX3	167.23	46.24	98.8	0.896	XY	0.985	[SAS] Eurasian	5144524	4138921	152818	1.83	0.001	1215	152752946	690	137	2722	5456	73	6285
S40003	220510_A01505_0097_AHH5JFDSX3	131.64	30.16	83.69	0.9039	XY	0.9874	[SAS] Eurasian	5172030	4168281	153787	1.86	0.001	1193	134925986	771	145	2362	4812	58	5325
S40004	220510_A01505_0097_AHH5JFDSX3	133.42	36.86	98.43	0.8898	XY	0.9846	[SAS] Eurasian	5138068	4136060	153149	1.86	0.001	1211	143990874	913	119	2514	5133	52	5793
S40005	220510_A01505_0097_AHH5JFDSX3	136.05	36.68	96.03	0.9045	XY	0.9844	[EUR] Arabian I	4946782	3979102	172345	1.5	0.001	1226	397717710	660	128	2384	4940	50	5509
S40006	220510_A01505_0097_AHH5JFDSX3	148.31	37.77	91.57	0.8959	XY	0.9916	[EUR] Arabian I	5040955	4057851	164305	1.64	0.002	1372	279588662	560	132	2400	5018	67	5695
S40007	220510_A01505_0097_AHH5JFDSX3	146.38	40.22	97.24	0.8972	XX	0.9773	[EUR] Arabian I	5126249	4124993	163244	1.74	0.004	1371	191910562	576	137	2538	5138	57	6023
S40008	220510_A01505_0097_AHH5JFDSX3	106.47	29.6	98.86	0.8984	XY	0.9872	[EUR] Arabian I	4982471	4013541	167947	1.58	0.005	1342	307690632	575	123	2220	4554	54	5154
S40009	220510_A01505_0097_AHH5JFDSX3	156.78	40.9	92.76	0.8997	XX	0.9937	[EUR] Arabian I	5087841	4094155	166942	1.69	0.005	1428	224742518	881	149	2392	5084	50	5863
S40010	220510_A01505_0097_AHH5JFDSX3	143.44	40.13	98.89	0.8962	XX	0.9677	[EUR] Arabian I	5454070	4390614	157036	1.99	0.012	932	184274198	727	121	2630	5486	62	6334
S40011	220510_A01505_0097_AHH5JFDSX3	161.64	43.65	96.15	0.8947	XX	0.9882	[SAS] Eurasian	5231798	4210986	158946	1.84	0.007	1267	142652956	845	141	2730	5497	53	6074
S40012	220510_A01505_0097_AHH5JFDSX3	122.6	33.86	97.22	0.9051	XX	0.9769	[EUR] Arabian I	5076727	4085560	166743	1.69	0.001	1327	232732245	480	121	2308	4829	46	5395
S40013	220510_A01505_0097_AHH5JFDSX3	116.55	32.7	98.56	0.893	XX	0.992	[EUR] Arabian I	5120580	4123841	163247	1.76	0.001	1292	170601232	490	148	2180	4731	54	5123
S40014	220510_A01505_0097_AHH5JFDSX3	149.77	36.23	87.64	0.8982	XY	0.9825	[EUR] Arabian I	5099054	4106123	155965	1.78	0.001	1340	171625031	821	148	2558	5040	58	5716
S40015	220510_A01505_0097_AHH5JFDSX3	139.83	34.31	88.55	0.9035	XY	0.9853	[EUR] Arabian I	4988219	4014597	170260	1.56	0.001	1318	332316938	587	143	2448	4907	50	5526
S40016	220510_A01505_0097_AHH5JFDSX3	144.67	36.36	90.37	0.8999	XX	0.9929	[EUR] Arabian I	5019076	4039334	176440	1.56	0.001	1242	349885193	695	136	2488	4916	52	5574
S40017	220510_A01505_0097_AHH5JFDSX3	129.93	36.16	98.03	0.9031	XX	0.9928	[EUR] Arabian I	4993466	4016485	176274	1.53	0.001	1305	369540975	440	129	2438	4830	49	5445
S40018	220510_A01505_0097_AHH5JFDSX3	169.76	46.07	95.75	0.8875	XX	0.9831	[EUR] Arabian I	5094622	4097255	165181	1.72	0.002	1409	185999666	848	139	2864	5343	68	6154
S40019	220511_A01508_0080_AHH2JHDSX3	134.92	37.24	95.11	0.8947	XY	0.9842	[SAS] Eurasian	4984307	4007567	164142	1.62	0.001	1382	259480202	599	142	2562	5028	63	5964
S40020	220511_A01508_0080_AHH2JHDSX3	105.12	30.22	97.52	0.8919	XX	0.982	[EUR] Arabian I	5134202	4133232	161908	1.8	0.001	1315	145574293	516	137	2308	4843	57	5482
S40021	220511_A01508_0080_AHH2JHDSX3	144.62	37.79	90.95	0.8955	XX	1	[EUR] Arabian I	5221405	4202242	160878	1.82	0.001	1306	162881771	468	183	2354	5249	67	5963
S40022	220511_A01508_0080_AHH2JHDSX3	127.38	36.59	97.73	0.8804	XX	0.9925	[EUR] Arabian I	5183095	4170010	163781	1.77	0.001	1340	163880026	425	134	2424	5233	60	6495
S40023	220511_A01508_0080_AHH2JHDSX3	178.94	50.77	97.02	0.8882	XX	0.9973	[EUR] Arabian I	5165968	4153731	164308	1.74	0.001	1337	187828794	454	165	3036	5683	74	7433
S40024	220511_A01508_0080_AHH2JHDSX3	174.45	48.19	95.58	0.8884	XX	0.9888	[EUR] Arabian I	4975550	3998650	181554	1.45	0.001	1456	419276805	481	134	2886	5534	54	7123
S40025	220511_A01508_0080_AHH2JHDSX3	155.33	44.68	98.48	0.8931	XX	0.982	[EUR] Arabian I	5210596	4189821	160413	1.83	0.002	1347	170806388	490	159	2664	5525	56	6757
S40026	220511_A01508_0080_AHH2JHDSX3	136.36	34.46	88.84	0.8953	XY	0.9885	[EUR] Arabian I	4928971	3963594	172636	1.49	0.001	1451	388425837	546	136	2440	4998	48	5833
S40027	220511_A01508_0080_AHH2JHDSX3	136.54	35.07	90.04	0.8929	XY	0.9887	[EUR] Arabian I	5317054	4281382	148817	1.99	0.001	1095	133104709	418	146	2634	5374	57	6553
S40028	220511_A01508_0080_AHH2JHDSX3	137.41	32.93	84.54	0.8981	XY	0.9959	[SAS] Eurasian	5231438	4212436	151633	1.92	0.001	1163	128964345	454	166	2354	5014	57	5924
S40029	220511_A01508_0080_AHH2JHDSX3	131.85	36.88	95.48	0.8856	XX	0.9889	[EUR] Arabian I	4937156	3969875	181611	1.45	0.001	1430	432172336	436	133	2422	5128	51	6315
S40030	220511_A01508_0080_AHH2JHDSX3	136.85	34.83	88.26	0.8874	XX	0.9845	[EUR] Arabian I	5209354	4192702	162000	1.82	0.001	1262	157937418	448	169	2386	5310	63	5838
S40031	220511_A01508_0080_AHH2JHDSX3	154.42	44.11	96.99	0.8878	XX	0.9783	[EUR] Arabian I	5165119	4153710	163939	1.75	0.002	1412	184706404	451	149	2824	5630	63	7099
S40032	220511_A01508_0080_AHH2JHDSX3	130.16	32.39	87.44	0.8919	XY	0.9959	[EUR] Arabian I	5176847	4167052	155655	1.82	0.001	1232	169610609	441	162	2290	5003	70	5736
S40033	220511_A01508_0080_AHH2JHDSX3	143.07	37.93	90.94	0.8849	XX	0.9821	[EUR] Arabian I	5163393	4153299	163809	1.75	0.001	1341	172715263	582	153	2574	5346	60	6668
S40034	220511_A01508_0080_AHH2JHDSX3	144.78	38.66	92.14	0.8899	XY	0.9948	[EUR] Arabian I	4912871	3949877	172375	1.48	0.001	1455	399485602	430	158	2506	4949	67	5984
S40035	220511_A01508_0080_AHH2JHDSX3	130.55	37.76	98.28	0.8846	XX	0.9929	[EUR] Arabian I	4935230	3966736	180995	1.45	0.001	1463	432409093	452	136	2512	4970	63	6099
S40036	220511_A01508_0080_AHH2JHDSX3	111.79	29.13	90.09	0.8971	XX	0.9677	[EUR] Arabian I	5201090	4185696	161924	1.82	0.005	1310	165344912	592	144	2402	4887	69	5547
S40037	220511_A01508_0080_AHH2JHDSX3	128.31	32.14	88.13	0.8985	XY	0.9918	[EUR] Arabian I	4889613	3933468	179306	1.42	0.001	1183	514229034	433	158	2384	4835	49	5957
S40038	220511_A01508_0081_BHH3NFDSX3	134.38	32.65	85.81	0.9055	XX	0.9837	[SAS] Eurasian	5323498	4287679	155951	1.96	0.001	1067	128023904	565	175	2236	5002	50	5657
S40039	220511_A01508_0081_BHH3NFDSX3	106.91	30.07	97.08	0.9036	XY	0.9914	[EUR] Arabian I	5129419	4130939	157898	1.78	0.001	1339	171680430	490	131	2204	4798	49	5223
S40040	220511_A01508_0081_BHH3NFDSX3	105.33	30.69	99.04	0.9052	XX	0.9652	[EUR] Arabian I	4968949	3998012	176323	1.52	0.001	1437	354125503	616	128	2360	4517	56	5183
S40041	220511_A01508_0081_BHH3NFDSX3	128.53	36.37	97.7	0.8985	XX	0.9891	[SAS] Eurasian	5279317	4247973	157205	1.92	0.001	1111	125952885	480	142	2374	5191	56	5744
S40042	220511_A01508_0081_BHH3NFDSX3	131.15	35.68	93.15	0.9011	XY	0.9925	[EUR] Arabian I	4891995	3934492	174206	1.45	0.004	1423	432346102	414	147	2394	4657	62	5430
S40043	220511_A01508_0081_BHH3NFDSX3	152.42	30.43	73.52	0.9031	XX	0.9868	[EUR] Arabian I	5255789	4234334	159095	1.88	0.001	1139	145332983	630	511	2420	4924	44	5308
S40044	220511_A01508_0081_BHH3NFDSX3	136.25	36.35	92.47	0.9003	XY	0.9945	[EUR] Arabian I	5142351	4140409	156078	1.81	0.001	1343	172152374	532	146	2434	5080	65	5737
S40045	220511_A01508_0081_BHH3NFDSX3	132.49	36.41	95.18	0.8989	XX	0.989	[EUR] Arabian I	5306704	4273218	156257	1.95	0.001	1102	122583000	456	149	2362	5059	59	5755
S40046	220511_A01508_0081_BHH3NFDSX3	120	33.58	96.3	0.9069	XX	0.9841	[EUR] Arabian I	5317258	4281608	156492	1.95	0.001	1085	122323507	557	144	2430	5055	57	5536
S40047	220511_A01508_0081_BHH3NFDSX3	119.94	33.72	96.48	0.9026	XX	0.996	[EUR] Arabian I	4992894	4015716	169836	1.62	0.001	1470	252590947	729	134	2374	4798	53	5369
S40048	220511_A01508_0081_BHH3NFDSX3	122.36	34.79	98.27	0.9027	XY	0.9906	[EUR] Arabian I	5179047	4169266	157684	1.78	0.001	1230	244143956	482	149	2338	5036	58	5628
S40049	220511_A01508_0081_BHH3NFDSX3	132.89	36.03	94.06	0.9017	XY	1	[EUR] Arabian I	5165285	4159901	152716	1.87	0.005	1232	137270847	433	146	2354	4962	64	5612
S40050	220511_A01508_0081_BHH3NFDSX3	153.25	43.67	97.53	0.8991	XX	0.9939	[EUR] Arabian I	5060815	4069836	173828	1.57	0.001	1336	326470513	481	141	2586	5215	52	5952
S40051	220511_A01508_0081_BHH3NFDSX3	114.26	32.04	96.66	0.9028	XY	0.9836	[EUR] Arabian I	5083399	4092709	158746	1.74	0.001	1405	196303762	679	123	2354	4773	45	5432
S40052	220511_A01508_0081_BHH3NFDSX3	153.93	43.44	98.25	0.9037	XY	1	[SAS] Eurasian	5148800	4143341	153199	1.84	0.001	1283	141299246	458	140	2538	5204	64	6045
S40053	220511_A01508_0081_BHH3NFDSX3	129.07	35.88	96.75	0.9017	XY	0.9964	[SAS] Eurasian	5071035	4082021	160261	1.71	0.001	1282	219835137	460	158	2292	4874	60	5509
S40054	220511_A01508_0081_BHH3NFDSX3	122.01	35.16	98.02	0.9013	XX	0.9457	[EUR] Arabian I	5005833	4028932	177256	1.52	0.003	1304	391990957	433	142	2338	4953	48	5865
S40055	220511_A01508_0081_BHH3NFDSX3	142.12	41.12	98.21	0.8945	XX	1	[EUR] Arabian I	5027947	4046798	179289	1.5	0.001	1299	400232493	462	127	2518	5028	47	5839
S40056	220511_A01508_0081_BHH3NFDSX3	150.18	42.32	97.05	0.8984	XY	0.9923	[EUR] Arabian I	5013897	4033630	167095	1.57	0.008	1402	311221196	588	128	2768	5245	59	5885
S40057	220511_A01508_0081_BHH3NFDSX3	138.73	39.74	98.15	0.8958	XX	1	[SAS] Eurasian	5174778	4165379	160726	1.82	0.001	1300	164065585	493	137	2548	5200	54	5773
S40058	220511_A01509_0116_AHH2JLDSX3	196.02	53.01	93.86	0.8872	XX	0.9848	[SAS] Eurasian	5206693	4184963	158204	1.86	0.001	1194	143580563	490	141	3022	5684	71	7046
S40059	220511_A01509_0116_AHH2JLDSX3	208.47	55.14	93.07	0.8786	XY	0.987	[SAS] Eurasian	5145112	4138052	153720	1.82	0.001	1307	151713305	659	143	3020	5809	77	7394
S40060	220511_A01509_0116_AHH2JLDSX3	116.89	33.21	97.45	0.8968	XX	0.9758	[SAS] Eurasian	5196039	4182204	159632	1.86	0.001	1274	145003759	572	131	2406	4888	51	5631
S40061	220511_A01509_0116_AHH2JLDSX3	187.59	51.9	96.33	0.8892	XX	0.9922	[SAS] Eurasian	5202608	4185056	160004	1.83	0.001	1266	149300345	474	167	2934	5825	68	7280
S40062	220511_A01509_0116_AHH2JLDSX3	149.84	40.56	95.24	0.8942	XY	0.9808	[EUR] Arabian I	4998479	4020938	166426	1.59	0.004	1567	307745184	888	134	2832	5263	67	6089
S40063	220511_A01509_0116_AHH2JLDSX3	141.92	37.52	92.58	0.8955	XY	0.9825	[EUR] Arabian I	5347265	4306493	149252	1.99	0.001	1048	117608788	749	151	2792	5463	69	6390
S40064	220511_A01509_0116_AHH2JLDSX3	166.57	40.57	86.3	0.8884	XY	0.987	[EUR] Arabian I	4976647	4002880	171377	1.51	0.001	1507	383000198	632	192	2878	5258	67	6162
S40065	220511_A01509_0116_AHH2JLDSX3	164.05	44.65	94.17	0.8913	XX	0.988	[EUR] Arabian I	5266076	4237050	159850	1.85	0.001	1224	171287179	457	158	2858	5522	73	6416
S40066	220518_A01458_0125_BHH5K3DSX3	101.94	28.52	95.23	0.9076	XY	0.9811	[EUR] Arabian I	5054944	4069127	154141	1.82	0.001	1221	142022917	390	130	2418	4771	75	5396
S40067	220511_A01509_0116_AHH2JLDSX3	110.67	31.58	98.53	0.8977	XX	0.9957	[EUR] Arabian I	5081279	4090710	162351	1.76	0.002	1314	144512080	436	147	2204	4714	57	5342
S40068	220511_A01509_0116_AHH2JLDSX3	102.66	28.62	96.47	0.8982	XX	0.986	[EUR] Arabian I	5084310	4094350	160694	1.8	0.001	1303	145780313	477	141	2178	4625	58	5083
S40069	220511_A01509_0116_AHH2JLDSX3	137.17	38.3	97.08	0.8857	XY	0.9932	[EUR] Arabian I	5050938	4062025	162531	1.66	0.002	1431	258100924	492	142	2584	5168	59	5879
S40070	220511_A01509_0116_AHH2JLDSX3	122.58	34.37	97.13	0.8973	XX	0.9922	[EUR] Arabian I	5217742	4197384	162565	1.8	0.001	1216	196390753	503	135	2400	5070	56	5867
S40071	220511_A01509_0116_AHH2JLDSX3	130.82	36.25	96.09	0.8977	XY	1	[EUR] Arabian I	5034643	4051992	164631	1.64	0.001	1325	319518119	472	146	2452	4934	54	5839
S40072	220511_A01509_0116_AHH2JLDSX3	128.2	35.73	95.93	0.9006	XX	0.9925	[EUR] Arabian I	5007923	4030545	179833	1.51	0.001	1353	422334306	439	146	2238	4922	55	5650
S40073	220511_A01509_0116_AHH2JLDSX3	150.43	41.74	96.33	0.887	XY	0.9906	[EUR] Arabian I	4968631	3994135	164232	1.6	0.001	1435	263761863	441	137	2524	5011	56	6167
S40074	220511_A01509_0116_AHH2JLDSX3	145.9	38.34	92.37	0.8972	XY	0.9898	[EUR] Arabian I	4919276	3958334	175000	1.45	0.001	1362	455430804	458	142	2582	4923	59	5853
S40075	220511_A01509_0116_AHH2JLDSX3	105.62	29.08	95.73	0.9039	XY	0.9865	[EUR] Arabian I	5005668	4030293	167839	1.6	0.001	1339	329736199	518	139	2148	4626	47	5175
S40076	220511_A01509_0115_BHH3NJDSX3	124.58	35.96	98.74	0.8989	XX	0.9776	[AFR] African	5514253	4442190	170028	1.82	0.001	711	319375381	787	122	2652	5415	59	6309
S40077	220511_A01509_0115_BHH3NJDSX3	128.15	33.31	90.2	0.9018	XY	0.9743	[EUR] Arabian I	5117593	4119395	165755	1.65	0.001	1285	302644722	897	143	2556	4952	61	5847
S40078	220511_A01509_0115_BHH3NJDSX3	139.09	37.98	93.57	0.8994	XX	0.9786	[EUR] Arabian I	5246261	4222890	160653	1.83	0.001	1271	165589569	459	130	2450	5274	59	6118
S40079	220511_A01509_0115_BHH3NJDSX3	132.85	35.15	91	0.8956	XY	0.983	[EUR] Arabian I	5049180	4062624	172951	1.54	0.001	1134	395073783	598	148	2452	5010	57	5883
S40080	220511_A01509_0115_BHH3NJDSX3	107.83	28.32	91.22	0.8999	XY	1	[EUR] Arabian I	5183418	4177599	154650	1.86	0.001	1223	157070267	401	134	2134	4749	54	5267
S40081	220511_A01509_0115_BHH3NJDSX3	143.07	37.74	90.32	0.8906	XX	0.9784	[EUR] Arabian I	5241674	4217870	159736	1.85	0.001	1201	164593056	682	147	2614	5264	69	6072
S40082	220511_A01509_0115_BHH3NJDSX3	137.92	38.55	95.63	0.8906	XY	0.9913	[EUR] Arabian I	5223718	4206155	153449	1.86	0.001	1148	151312043	425	138	2700	5448	73	6631
S40083	220511_A01509_0115_BHH3NJDSX3	127.53	35.19	95.03	0.8981	XY	0.9684	[EUR] Arabian I	5027646	4045029	174107	1.51	0.001	1150	446753523	971	138	2668	4939	68	5953
S40084	220511_A01509_0115_BHH3NJDSX3	105.94	30.33	98.68	0.8987	XY	0.9807	[EUR] Arabian I	4971894	4001416	169773	1.55	0.001	1419	334119335	1183	133	2786	4681	57	5510
S40085	220511_A01509_0115_BHH3NJDSX3	156.44	45.02	97.97	0.8968	XX	0.9791	[SAS] Eurasian	5508519	4435549	160497	1.94	0.001	810	217911259	606	132	2848	5833	56	6802
S40086	220511_A01509_0115_BHH3NJDSX3	132.41	38.04	98.92	0.8905	XY	0.9825	[EUR] Arabian I	5030127	4046256	161048	1.66	0.001	1535	214746340	666	130	2600	5317	56	6570
S40087	220511_A01509_0115_BHH3NJDSX3	131.24	38.25	98.99	0.8995	XY	0.9775	[EUR] Arabian I	5015577	4034142	167375	1.57	0.001	1463	306470212	728	152	2672	5089	70	6040
S40088	220511_A01509_0115_BHH3NJDSX3	128.65	34.36	92.06	0.8931	XY	0.9809	[AMR] Arabian II	4995046	4018004	160019	1.68	0.001	1468	204284202	891	135	2555	4902	57	5744
S40089	220511_A01509_0115_BHH3NJDSX3	141.9	40.49	97.65	0.8908	XY	0.9834	[EUR] Arabian I	4944007	3977705	172606	1.48	0.001	1441	391442570	430	127	2838	5170	62	6159
S40090	220511_A01509_0115_BHH3NJDSX3	131.23	36.12	94.37	0.8938	XX	0.9668	[AFR] African	5941074	4792001	153660	2.24	0.001	692	90392059	835	144	2612	5913	59	6607
S40091	220511_A01509_0115_BHH3NJDSX3	201.96	57.42	98.2	0.891	XY	0.9805	[AFR] African	5998100	4836909	155056	2.1	0.002	851	117607091	866	143	3478	6826	87	8118
S40092	220511_A01509_0115_BHH3NJDSX3	154.9	44.86	99.05	0.9005	XX	0.9641	[AFR] African	5721895	4608420	159945	2.06	0.001	832	176295020	601	138	2960	6037	73	7111
S40093	220511_A01509_0115_BHH3NJDSX3	143.74	41.75	98.5	0.8975	XX	0.9742	[EUR] Arabian I	5029676	4043700	171569	1.59	0.001	1464	317822463	786	142	3152	5304	63	6809
S40094	220511_A01509_0115_BHH3NJDSX3	151.91	36.8	83.91	0.9027	XX	0.9889	[EUR] Arabian I	4949601	3979159	180408	1.45	0.001	1386	440029799	535	146	2652	4990	65	5877
S40095	220511_A01510_0124_AHH3HKDSX3	102.89	29.47	98.35	0.8982	XY	0.9911	[AMR] Arabian II	5085448	4097040	157497	1.75	0.001	1348	191222285	428	134	2290	4682	59	5101
S40096	220511_A01510_0124_AHH3HKDSX3	130.54	37.78	98.3	0.8914	XX	0.9892	[AMR] Arabian II	5116150	4118626	165745	1.72	0.001	1279	197985542	451	132	2516	5088	58	6295
S40097	220511_A01510_0124_AHH3HKDSX3	150.7	40.15	92.69	0.894	XY	1	[AMR] Arabian II	5077891	4087836	159147	1.72	0.001	1377	216282218	452	155	2632	5178	65	6368
S40098	220511_A01510_0124_AHH3HKDSX3	109.85	28.55	89.8	0.8807	XX	0.9905	[EUR] Arabian I	5176941	4171644	162241	1.8	0.001	1239	164054893	435	141	2230	4607	48	5057
S40099	220511_A01510_0124_AHH3HKDSX3	129.78	32.3	86.98	0.894	XX	0.9791	[EUR] Arabian I	5176454	4167769	161370	1.81	0.001	1247	172175379	456	183	2300	4874	48	5613
S40100	220511_A01510_0124_AHH3HKDSX3	172.53	47.47	95.4	0.8921	XY	0.9944	[EUR] Arabian I	5089483	4094184	156878	1.76	0.001	1366	163543379	597	144	2872	5420	55	6838
S40101	220511_A01510_0124_AHH3HKDSX3	130.93	37.11	97.1	0.8961	XX	1	[EUR] Arabian I	5016897	4035062	172124	1.59	0.001	1406	302979798	462	133	2418	4895	56	5754
S40102	220511_A01510_0124_AHH3HKDSX3	140.19	38.67	94.94	0.8976	XY	0.9915	[EUR] Arabian I	4990358	4015342	164835	1.61	0.001	1416	300015465	497	129	2604	5085	48	5901
S40103	220511_A01510_0124_AHH3HKDSX3	99.95	28.85	98.75	0.9005	XX	0.9813	[EUR] Arabian I	5202364	4192193	161048	1.84	0.001	1202	147998096	412	129	2336	4754	54	5193
S40104	220511_A01510_0124_AHH3HKDSX3	169.62	42.38	87.96	0.8987	XY	0.978	[EUR] Arabian I	5285673	4254083	150569	1.94	0.001	1094	125054708	438	144	2994	5505	70	6530
S40105	220511_A01510_0124_AHH3HKDSX3	106.35	30.92	98.48	0.8928	XX	1	[AMR] Arabian II	5283935	4258185	158856	1.92	0.001	1157	143037483	409	131	2236	4941	47	5442
S40106	220511_A01510_0124_AHH3HKDSX3	118.54	31.93	93.18	0.8919	XY	0.9937	[AMR] Arabian II	5280419	4254333	151234	1.95	0.001	1056	132183128	392	124	2380	5060	46	5690
S40107	220511_A01510_0124_AHH3HKDSX3	130.25	31.34	84.22	0.8966	XY	0.9915	[EUR] Arabian I	5136793	4138830	162290	1.72	0.001	1201	280987658	657	146	2378	4861	60	5473
S40108	220511_A01510_0124_AHH3HKDSX3	119.6	32.88	93.82	0.8932	XX	0.971	[EUR] Arabian I	5057498	4070902	171420	1.61	0.001	1503	263412704	442	133	2402	4850	52	5594
S40109	220511_A01510_0124_AHH3HKDSX3	171.07	47.84	95.67	0.8921	XY	0.9904	[EUR] Arabian I	5082842	4088776	160336	1.71	0.001	1343	231391201	656	148	2920	5604	67	7000
S40110	220511_A01510_0124_AHH3HKDSX3	99.08	28.28	97.21	0.8959	XX	0.9904	[EUR] Arabian I	5435028	4381802	162921	1.94	0.001	863	212694505	426	120	2122	4909	53	5429
S40111	220511_A01510_0124_AHH3HKDSX3	102.9	28.18	94.36	0.8919	XY	0.9883	[EUR] Arabian I	5074631	4087316	157225	1.77	0.001	1368	184197133	541	130	2212	4647	55	5187
S40112	220511_A01510_0124_AHH3HKDSX3	113.1	30.2	92.26	0.8973	XX	0.9912	[EUR] Arabian I	5141465	4140780	162778	1.78	0.001	1348	170240822	1000	122	2384	4827	56	5322
S40113	220511_A01510_0124_AHH3HKDSX3	124.31	34.66	95.45	0.8917	XX	0.9922	[SAS] Eurasian	5115763	4118155	164489	1.74	0.001	1250	202106457	384	139	2280	5000	48	6100
S40114	220511_A01510_0124_AHH3HKDSX3	134.83	32.3	85.25	0.8979	XY	0.9878	[EUR] Arabian I	5042630	4059697	157345	1.74	0.001	1412	178694002	846	163	2572	4812	60	5430
S40115	220511_A01510_0125_BHH3KFDSX3	143.1	38.2	93.27	0.8943	XY	0.9775	[SAS] Eurasian	4998648	4022671	163428	1.63	0.001	1364	248880766	477	128	2690	5124	62	6113
S40116	220511_A01510_0125_BHH3KFDSX3	111.04	31.94	98.53	0.8972	XY	0.9938	[EUR] Arabian I	5044871	4062647	163136	1.67	0.001	1315	279688394	472	134	2304	4972	56	6044
S40117	220511_A01510_0125_BHH3KFDSX3	144.99	40.71	98.51	0.8946	XY	0.9952	[EUR] Arabian I	5072479	4081060	161989	1.69	0.001	1383	237778704	628	139	2660	5405	69	6712
S40118	220511_A01510_0125_BHH3KFDSX3	127.8	35.02	94.17	0.8935	XX	0.9767	[EUR] Arabian I	5295801	4264684	159677	1.88	0.001	1243	146515347	526	139	2660	5256	58	6548
S40119	220511_A01510_0125_BHH3KFDSX3	151.77	40.67	93.48	0.8959	XY	0.9936	[EUR] Arabian I	5157679	4149837	155798	1.8	0.001	1277	170129526	787	165	2696	5385	81	6716
S40120	220511_A01510_0125_BHH3KFDSX3	147.45	40.81	96.38	0.8929	XY	0.9839	[EUR] Arabian I	5173122	4164411	153977	1.84	0.001	1302	161378466	740	171	3018	5472	74	6733
S40121	220511_A01510_0125_BHH3KFDSX3	174.33	47.48	94.93	0.8978	XY	0.9917	[EUR] Arabian I	5176856	4165438	154889	1.81	0.001	1184	168250140	484	161	2852	5639	69	7065
S40122	220511_A01510_0125_BHH3KFDSX3	139.79	36.45	90.83	0.8977	XY	0.9855	[SAS] Eurasian	5121378	4121686	155439	1.79	0.001	1298	156558357	462	148	2616	5198	68	6454
S40123	220511_A01510_0125_BHH3KFDSX3	129.23	31.63	86.87	0.9018	XX	0.9832	[SAS] Eurasian	5142804	4141700	161759	1.8	0.001	1317	157356365	401	155	2260	4845	57	5503
S40124	220511_A01510_0125_BHH3KFDSX3	149.58	40.56	94.22	0.8992	XX	1	[EUR] Arabian I	5213431	4195547	161907	1.81	0.001	1263	167580197	413	147	2556	5420	63	6834
S40125	220511_A01510_0125_BHH3KFDSX3	126.63	33.63	92.69	0.8999	XY	0.9922	[SAS] Eurasian	5085517	4093389	155476	1.78	0.001	1320	159743852	462	145	2462	4984	58	6188
S40126	220518_A01458_0125_BHH5K3DSX3	99.6	28.95	98.36	0.905	XX	0.9811	[EUR] Arabian I	5092332	4099495	171257	1.65	0.001	1467	269470977	404	122	2312	4849	49	6049
S40127	220511_A01510_0125_BHH3KFDSX3	123.24	31.62	89.72	0.9009	XX	0.9915	[SAS] Eurasian	5284460	4256393	158313	1.92	0.001	1181	140954752	395	151	2144	5080	55	5642
S40128	220511_A01510_0125_BHH3KFDSX3	106.8	28.56	93	0.8985	XX	1	[EUR] Arabian I	5107155	4113232	167095	1.72	0.001	1396	211725741	414	130	2184	4859	36	5769
S40129	220511_A01510_0125_BHH3KFDSX3	155.99	42.65	95.16	0.8992	XX	0.9873	[AFR] African	5961420	4806224	154331	2.21	0.001	703	90373988	417	149	2936	6127	57	7258
S40130	220511_A01510_0125_BHH3KFDSX3	134.52	36.33	93.69	0.9005	XX	0.9926	[EUR] Arabian I	5085924	4092373	169712	1.65	0.001	1395	268463550	471	157	2554	5110	70	6283
S40131	220511_A01510_0125_BHH3KFDSX3	100.16	28.23	97.53	0.9029	XX	0.9906	[EUR] Arabian I	4923950	3962776	184534	1.41	0.001	1362	478831884	396	132	2164	4507	50	5062
S40132	220511_A01510_0125_BHH3KFDSX3	104.01	28.06	93.49	0.9075	XX	1	[EUR] Arabian I	4980814	4009851	174930	1.54	0.001	1386	323300313	398	137	2144	4498	43	5077
S40133	220511_A01510_0125_BHH3KFDSX3	135.88	34.65	89.54	0.8995	XX	0.9732	[AMR] Arabian II	5163089	4155565	161766	1.8	0.001	1353	172542711	643	132	2640	5133	48	5931
S40134	220511_A01510_0125_BHH3KFDSX3	122.73	35.27	98.74	0.9047	XX	0.9924	[EUR] Arabian I	5406236	4353166	157319	1.96	0.001	1107	148175197	529	141	2502	5277	62	6056
S40135	220511_A01510_0125_BHH3KFDSX3	111.97	29.11	90.3	0.8948	XX	0.9813	[AFR] African	5952474	4804788	157414	2.2	0.001	710	92302424	493	159	2496	5574	53	6594
S40136	220511_A01510_0125_BHH3KFDSX3	101.91	28.13	96.19	0.906	XY	0.9907	[EUR] Arabian I	5070303	4082635	159916	1.73	0.001	1271	223526722	456	132	2224	4652	42	5286
S40137	220511_A01512_0122_AHH3L3DSX3	172.85	48.81	96.27	0.896	XX	0.9861	[EUR] Arabian I	5124480	4121147	164016	1.72	0.001	1434	169281162	501	155	2862	5639	77	7044
S40138	220511_A01512_0122_AHH3L3DSX3	150.2	39.54	91.2	0.8953	XY	0.9966	[EUR] Arabian I	4947449	3979526	169848	1.51	0.001	1474	353879571	421	137	2642	5071	64	5861
S40139	220511_A01512_0122_AHH3L3DSX3	131.45	37.98	98.55	0.8994	XY	0.9861	[EUR] Arabian I	4985454	4009908	167803	1.56	0.001	1404	334012145	765	139	2626	5046	62	5959
S40140	220511_A01512_0122_AHH3L3DSX3	138.3	39.9	98.22	0.899	XX	0.9797	[EUR] Arabian I	5214617	4194974	158496	1.86	0.001	1267	153593653	604	135	2670	5303	58	6280
S40141	220511_A01512_0122_AHH3L3DSX3	134.48	38.79	98.41	0.905	XX	0.9861	[EUR] Arabian I	5469478	4404811	151259	2.08	0.001	954	116859134	468	155	2526	5473	59	6349
S40142	220511_A01512_0122_AHH3L3DSX3	130.91	37.01	96.66	0.9097	XX	0.9854	[SAS] Eurasian	5168328	4156193	161495	1.8	0.001	1368	159080245	488	146	2638	5160	56	5992
S40143	220511_A01512_0122_AHH3L3DSX3	103.65	28.79	94.9	0.9086	XX	0.9858	[EUR] Arabian I	5133732	4132664	165972	1.72	0.001	1332	207045438	413	141	2314	4711	44	5403
S40144	220511_A01512_0122_AHH3L3DSX3	127.73	35.54	95.12	0.9072	XX	0.9697	[EUR] Arabian I	5230394	4211044	168343	1.73	0.001	1053	267897623	546	132	2464	5056	49	5903
S40145	220518_A01458_0125_BHH5K3DSX3	102.01	30.15	98.42	0.9056	XX	0.9725	[EUR] Arabian I	5112652	4113542	166957	1.71	0.003	1412	223748624	576	129	2540	4900	56	5842
S40146	220511_A01512_0122_AHH3L3DSX3	131.81	36.19	94.77	0.9002	XX	0.9963	[EUR] Arabian I	4924861	3961538	187725	1.37	0.001	1358	509137974	419	149	2588	4949	61	5766
S40147	220511_A01512_0122_AHH3L3DSX3	108.89	30.77	96.84	0.9012	XY	0.9914	[EUR] Arabian I	5123976	4125210	158351	1.76	0.002	1325	179656550	474	139	2390	4801	61	5407
S40148	220518_A01458_0125_BHH5K3DSX3	121.65	33.72	94.25	0.9042	XY	0.996	[EUR] Arabian I	5161887	4154798	152939	1.85	0.004	1228	158841520	416	145	2436	5197	60	6411
S40149	220511_A01512_0122_AHH3L3DSX3	148.62	36.75	87.33	0.907	XY	0.9911	[SAS] Eurasian	5161806	4153747	152533	1.88	0.001	1190	148466578	685	147	2520	5222	67	5976
S40150	220511_A01512_0122_AHH3L3DSX3	119.56	33.21	95.22	0.9107	XY	0.996	[EUR] Arabian I	5106396	4109879	158500	1.75	0.002	1340	196759414	435	141	2406	4921	54	5664
S40151	220511_A01512_0122_AHH3L3DSX3	152.94	38.87	88.16	0.9038	XX	0.9861	[EUR] Arabian I	5108936	4109920	166903	1.7	0.001	1408	226488620	444	145	2552	5163	52	6057
S40152	220511_A01512_0122_AHH3L3DSX3	146.08	38.07	90.25	0.9093	XX	0.9859	[AMR] Arabian II	5173530	4162103	160023	1.81	0.001	1248	167194804	669	144	2668	5189	55	6119
S40153	220518_A01458_0125_BHH5K3DSX3	125.87	37.03	98.66	0.9011	XX	0.974	[AFR] African	5753444	4635337	149273	2.27	0.001	712	78078713	501	142	2696	5873	60	7265
S40154	220511_A01512_0122_AHH3L3DSX3	166.53	44.84	93.35	0.8952	XY	0.9897	[EUR] Arabian I	5029475	4044813	161115	1.67	0.001	1360	259354280	813	149	2926	5302	82	6240
S40155	220511_A01512_0122_AHH3L3DSX3	117.42	32.53	95.34	0.912	XX	0.9835	[EUR] Arabian I	5154435	4148448	162266	1.78	0.001	1365	186754826	528	150	2440	4882	55	5640
S40156	220518_A01458_0125_BHH5K3DSX3	122.86	34.07	93.66	0.903	XX	0.9758	[EUR] Arabian I	5212882	4195333	160568	1.83	0.003	1279	172370305	617	129	2594	5036	58	5934
S40157	220511_A01512_0122_AHH3L3DSX3	127.3	32.7	89.75	0.9072	XX	0.9837	[SAS] Eurasian	5135628	4132331	159635	1.83	0.001	1239	143770906	407	161	2236	4970	52	5499
S40158	220518_A01458_0125_BHH5K3DSX3	116.22	33.86	97.6	0.9034	XX	0.9508	[EUR] Arabian I	5198571	4183923	161093	1.83	0.005	1278	152292356	441	145	3068	5762	61	7099
S40159	220511_A01512_0122_AHH3L3DSX3	138.62	39.01	95.95	0.9081	XX	0.9931	[EUR] Arabian I	5143898	4137399	165075	1.74	0.001	1405	194097734	463	140	2560	5177	58	6037
S40160	220511_A01512_0122_AHH3L3DSX3	139.96	36.07	89.45	0.9131	XX	0.9851	[AMR] Arabian II	5186370	4173117	160913	1.81	0.003	1282	163825016	571	149	2488	5092	58	6024
S40161	220511_A01512_0122_AHH3L3DSX3	167.1	46.86	96.43	0.9051	XX	0.9885	[EUR] Arabian I	4989946	4010998	180403	1.46	0.001	1352	427170051	475	148	3024	5352	79	6411
S40162	220511_A01512_0123_BHH3HVDSX3	124.8	33.23	91.61	0.8995	XX	0.9836	[AFR] African	5747487	4633856	155653	2.14	0.001	715	152258811	409	146	2380	5491	58	6116
S40163	220511_A01512_0123_BHH3HVDSX3	131.39	37.68	97.54	0.9041	XX	0.9819	[SAS] Eurasian	5146966	4140340	161690	1.79	0.001	1268	151591083	474	136	2508	5145	55	5975
S40164	220511_A01512_0123_BHH3HVDSX3	114.39	32.41	96.67	0.8949	XX	0.9707	[EUR] Arabian I	5363250	4319615	156971	1.97	0.002	1108	127179649	522	139	2482	5053	61	5735
S40165	220511_A01512_0123_BHH3HVDSX3	163.45	46.82	97.4	0.8955	XY	0.9914	[SAS] Eurasian	5629670	4536994	140760	2.26	0.001	679	63503832	500	164	2818	6058	75	7489
S40166	220511_A01512_0123_BHH3HVDSX3	99.43	28.2	97.65	0.9084	XY	0.9883	[EUR] Arabian I	5425270	4374221	146894	2.09	0.002	857	97562687	422	143	2324	4872	51	5407
S40167	220511_A01512_0123_BHH3HVDSX3	139.92	40.79	98.52	0.8885	XX	0.9966	[EUR] Arabian I	5379496	4328120	166938	1.79	0.001	860	287878608	439	137	2714	5562	70	6849
S40168	220511_A01512_0123_BHH3HVDSX3	105.38	30.13	97.41	0.8961	XY	0.9867	[EUR] Arabian I	5072099	4085059	161742	1.69	0.001	1400	218502511	541	143	2432	4795	57	5331
S40169	220511_A01512_0123_BHH3HVDSX3	153.94	40.17	90.15	0.8978	XX	0.9864	[AFR] African	5693483	4586455	156528	2.1	0.001	681	197219376	422	166	2638	5787	66	6640
S40170	220511_A01512_0123_BHH3HVDSX3	133.47	36.98	95.46	0.8999	XY	0.9875	[SAS] Eurasian	5353875	4311054	146786	2.04	0.001	1018	110232939	511	146	2694	5279	58	6146
S40171	220511_A01512_0123_BHH3HVDSX3	129.86	36.29	95.26	0.901	XX	0.9738	[EUR] Arabian I	5352249	4309322	157270	1.95	0.001	1099	127812665	526	135	2572	5238	64	6046
S40172	220511_A01512_0123_BHH3HVDSX3	128.27	31.19	85.51	0.9048	XX	0.9957	[EUR] Arabian I	5244755	4223342	158783	1.88	0.001	1174	148962428	939	142	2584	4881	56	5560
S40173	220511_A01512_0123_BHH3HVDSX3	111.88	29.21	89.94	0.9056	XX	0.9859	[SAS] Eurasian	5105463	4109993	167073	1.71	0.001	1252	241430647	456	148	2164	4733	49	5354
S40174	220511_A01512_0123_BHH3HVDSX3	106.24	30.54	98.31	0.9014	XY	0.9721	[AFR] African	5838388	4711164	146712	2.24	0.001	647	80238855	936	140	2486	5439	59	6009
S40175	220511_A01512_0123_BHH3HVDSX3	145.61	37.36	89.11	0.8946	XY	1	[AFR] African	5501981	4433851	145687	2.13	0.001	805	98869480	443	139	2548	5580	61	6642
S40176	220511_A01512_0123_BHH3HVDSX3	156.96	45.02	97.84	0.8985	XY	0.997	[EUR] Arabian I	5046045	4060235	163526	1.64	0.002	1395	272385283	474	149	2872	5296	66	6289
S40177	220511_A01512_0123_BHH3HVDSX3	191.78	53.57	95.52	0.8944	XX	0.9848	[SAS] Eurasian	5249658	4221684	156397	1.9	0.001	1189	138065701	444	170	2990	5612	82	6889
S40178	220511_A01512_0123_BHH3HVDSX3	159.96	42.49	91.74	0.9031	XX	0.9936	[EUR] Arabian I	4997376	4016683	175367	1.53	0.001	1438	332499046	442	169	2768	5160	58	6160
S40179	220511_A01512_0123_BHH3HVDSX3	137.02	34.85	88.89	0.896	XY	0.9715	[AFR] African	5639615	4544849	147383	2.17	0.001	728	140153297	577	134	2686	5406	64	6250
S40180	220518_A01458_0124_AHH55MDSX3	115.85	31.91	93.58	0.8872	XX	0.9407	[EUR] Arabian I	5154503	4153280	163386	1.77	0.003	1348	177844286	401	141	2032	4634	58	4867
S40181	220518_A01458_0124_AHH55MDSX3	95.95	28.16	98.33	0.8836	XX	0.9903	[EUR] Arabian I	5119435	4126821	169171	1.69	0.001	1354	227456996	417	146	2054	4422	49	4621
S40182	220518_A01458_0124_AHH55MDSX3	104.96	29.5	95.5	0.8889	XX	0.9908	[SAS] Eurasian	5132530	4136412	161523	1.8	0.001	1261	170786901	433	147	2114	4551	40	4703
S40183	220512_A01562_0082_BHH2LFDSX3	127.56	33.9	91.21	0.8912	XX	0.984	[EUR] Arabian I	5256971	4234504	158722	1.89	0.001	1233	153840389	655	138	2438	4977	49	5328
S40184	220512_A01521_0120_AHH35VDSX3	119.74	32	92.46	0.8943	XX	0.9833	[EUR] Arabian I	4993118	4017856	169369	1.62	0.001	1497	243417055	458	153	2260	4675	53	5292
S40185	220512_A01521_0120_AHH35VDSX3	109.9	30.91	96.66	0.8945	XY	0.9957	[EUR] Arabian I	5108527	4118149	161099	1.72	0.001	1369	208539984	431	158	2234	4683	59	5032
S40186	220512_A01521_0120_AHH35VDSX3	120.91	31.97	92.17	0.8978	XX	0.9791	[EUR] Arabian I	5529122	4457630	152679	2.12	0.001	930	114663999	484	146	2380	5045	56	5673
S40187	220512_A01521_0120_AHH35VDSX3	123.6	34.81	97.17	0.8926	XY	0.9962	[EUR] Arabian I	5030758	4049436	164354	1.64	0.001	1313	280471079	492	127	2356	4916	60	5395
S40188	220512_A01521_0120_AHH35VDSX3	108.94	31.03	98.33	0.894	XY	0.9958	[AFR] African	5489229	4429440	147412	2.12	0.001	826	101229883	415	130	2216	5075	53	5407
S40189	220512_A01521_0120_AHH35VDSX3	121.76	34.43	96.84	0.8931	XX	1	[EUR] Arabian I	4858316	3909106	191037	1.31	0.001	1298	563883422	397	135	2310	4484	46	5106
S40190	220512_A01521_0120_AHH35VDSX3	119.84	31.4	91.02	0.8965	XX	1	[EUR] Arabian I	5080081	4091392	167817	1.69	0.001	1438	211325868	405	162	2178	4656	42	5028
S40191	220512_A01521_0120_AHH35VDSX3	101.26	29.06	99.21	0.898	XY	1	[SAS] Eurasian	5080777	4094899	159542	1.75	0.001	1346	175676824	455	136	2092	4480	55	4859
S40192	220512_A01521_0120_AHH35VDSX3	187.22	51.52	95.05	0.8939	XY	1	[SAS] Eurasian	5134940	4133087	155627	1.79	0.001	1228	154855229	498	162	2906	5502	58	6444
S40193	220512_A01521_0120_AHH35VDSX3	117.94	32.2	93.59	0.8897	XX	0.9916	[EUR] Arabian I	5104441	4111430	167148	1.7	0.001	1375	197173072	434	154	2286	4761	49	5307
S40194	220512_A01521_0120_AHH35VDSX3	122.5	33.68	94.76	0.8897	XY	1	[SAS] Eurasian	5062735	4078454	161405	1.7	0.001	1388	221956769	429	128	2370	4760	63	5204
S40195	220512_A01521_0120_AHH35VDSX3	112.29	30.66	94.65	0.8902	XY	0.9957	[EUR] Arabian I	5100017	4110156	156792	1.8	0.001	1266	171926024	423	138	2192	4668	64	4977
S40196	220512_A01521_0120_AHH35VDSX3	147.76	40.11	94.23	0.894	XY	0.9967	[EUR] Arabian I	5103084	4108680	157458	1.75	0.001	1353	179420502	456	181	2396	5076	56	5754
S40197	220512_A01521_0120_AHH35VDSX3	114.06	30.76	93.7	0.892	XX	0.987	[EUR] Arabian I	4963543	3996504	176560	1.51	0.001	1451	341927651	409	147	2160	4522	52	5014
S40198	220512_A01521_0120_AHH35VDSX3	136.11	35.94	91.3	0.886	XY	0.9945	[SAS] Eurasian	5140826	4140572	154495	1.83	0.001	1271	148967121	412	161	2288	4942	56	5488
S40199	220512_A01521_0120_AHH35VDSX3	170.53	37.98	79.68	0.8949	XX	0.9965	[SAS] Eurasian	5100214	4104879	163272	1.74	0.001	1334	169912902	422	313	2444	4962	58	5643
S40200	220512_A01521_0120_AHH35VDSX3	134.99	38.57	98.09	0.8894	XX	0.9861	[EUR] Arabian I	5141984	4138781	163480	1.76	0.001	1328	179557569	526	142	2540	5029	63	5779
S40201	220512_A01521_0120_AHH35VDSX3	127.54	31.97	87.96	0.8979	XX	1	[EUR] Arabian I	5058801	4073337	171736	1.62	0.001	1437	244844922	425	169	2162	4669	48	5141
S40202	220512_A01521_0120_AHH35VDSX3	120.26	32.03	92.42	0.8938	XX	1	[EUR] Arabian I	5097052	4103637	166350	1.7	0.001	1404	216113241	398	156	2370	4616	49	5123
S40203	220512_A01521_0120_AHH35VDSX3	127.46	32.03	88.35	0.8962	XX	0.9959	[SAS] Eurasian	5000695	4026551	179251	1.51	0.001	1190	420658335	428	169	2124	4591	47	5021
S40204	220512_A01521_0121_BHH2JMDSX3	108.29	28.13	90.16	0.9011	XX	0.9905	[SAS] Eurasian	5070026	4086196	170375	1.67	0.001	1242	313859298	435	130	1964	4574	46	4916
S40205	220512_A01521_0121_BHH2JMDSX3	114.72	31.74	95.42	0.8995	XX	1	[EUR] Arabian I	5056460	4070903	167772	1.67	0.001	1482	212447661	423	146	2188	4728	43	5282
S40206	220512_A01521_0121_BHH2JMDSX3	121.93	35.29	98.73	0.8989	XY	0.9944	[EUR] Arabian I	5115750	4120929	157842	1.76	0.001	1193	201304915	463	141	2366	4916	58	5546
S40207	220512_A01521_0121_BHH2JMDSX3	138.2	34.56	86.81	0.8989	XX	0.9882	[SAS] Eurasian	5164931	4156756	159155	1.83	0.001	1257	142274799	442	168	2526	4900	48	5567
S40208	220512_A01521_0121_BHH2JMDSX3	113.9	29.23	89.55	0.8978	XY	0.9865	[EUR] Arabian I	4938462	3978359	172091	1.51	0.001	1378	386370698	376	205	2174	4446	51	4874
S40209	220512_A01521_0121_BHH2JMDSX3	128.99	32.65	88.86	0.8949	XY	0.988	[EUR] Arabian I	5253513	4234860	152558	1.91	0.001	1188	165224547	840	156	2462	4836	57	5379
S40210	220512_A01521_0121_BHH2JMDSX3	131.32	35.65	93.93	0.8996	XY	0.9871	[SAS] Eurasian	5403250	4353692	143878	2.12	0.001	887	91973357	476	147	2570	5251	62	5747
S40211	220512_A01521_0121_BHH2JMDSX3	109.16	29.2	92.3	0.9015	XX	0.9953	[EUR] Arabian I	5106648	4113996	166986	1.7	0.001	1378	209812260	406	142	2220	4468	53	4858
S40212	220512_A01521_0121_BHH2JMDSX3	132.62	37.27	96.59	0.894	XX	1	[SAS] Eurasian	5166735	4159344	160081	1.81	0.001	1265	148296649	439	143	2436	4948	57	5541
S40213	220512_A01521_0121_BHH2JMDSX3	115.6	32.73	96.99	0.9003	XY	1	[SAS] Eurasian	5073575	4087228	158356	1.74	0.001	1312	198282979	423	146	2268	4839	63	5260
S40214	220512_A01521_0121_BHH2JMDSX3	119.55	32.74	94.83	0.8984	XY	1	[EUR] Arabian I	5102498	4109369	155106	1.8	0.001	1253	147232833	433	155	2222	4931	59	5314
S40215	220512_A01521_0121_BHH2JMDSX3	118.76	33.11	96.27	0.8973	XY	1	[SAS] Eurasian	5099648	4107141	154615	1.81	0.001	1317	158934079	424	147	2418	4812	50	5312
S40216	220512_A01521_0121_BHH2JMDSX3	148.87	41.17	95.55	0.8963	XY	0.992	[SAS] Eurasian	5159544	4153162	152711	1.86	0.001	1175	137046036	536	133	2524	5244	63	5985
S40217	220512_A01521_0121_BHH2JMDSX3	126.35	35.2	95.99	0.8976	XY	0.9944	[SAS] Eurasian	5142977	4142153	154495	1.84	0.001	1233	151412903	440	137	2288	4861	52	5396
S40218	220512_A01521_0121_BHH2JMDSX3	153.48	42.95	96.68	0.8971	XX	0.9876	[EUR] Arabian I	5158372	4150012	159727	1.82	0.001	1293	155861146	433	143	2662	5306	62	6117
S40219	220512_A01521_0121_BHH2JMDSX3	163.35	36.45	79.63	0.8955	XX	1	[EUR] Arabian I	5140833	4139406	159913	1.81	0.001	1263	158336678	414	289	2382	5029	62	5522
S40220	220512_A01521_0121_BHH2JMDSX3	110.54	28.89	91.14	0.8999	XY	1	[SAS] Eurasian	5154724	4156022	152380	1.89	0.001	1110	129634508	434	131	2106	4591	46	4923
S40221	220512_A01521_0121_BHH2JMDSX3	162.74	41.44	89.16	0.8953	XX	1	[SAS] Eurasian	4883840	3925655	189866	1.33	0.001	1243	540485819	465	157	2426	4846	54	5608
S40222	220512_A01521_0121_BHH2JMDSX3	142.79	36.26	88.62	0.9009	XY	0.9964	[AMR] Arabian II	5046054	4061995	161066	1.69	0.001	1353	239736238	621	155	2490	4904	55	5522
S40223	220512_A01521_0121_BHH2JMDSX3	140.84	39.94	97	0.8945	XY	0.9867	[EUR] Arabian I	4961586	3991166	166939	1.56	0.003	1403	344030124	393	144	2632	5054	61	5776
S40224	220512_A01521_0121_BHH2JMDSX3	132.38	35.07	91.77	0.8969	XX	0.9924	[EUR] Arabian I	5199062	4187662	159781	1.85	0.001	1263	144495449	443	153	2384	5016	50	5347
S40225	220512_A01522_0098_AHH2KNDSX3	140.76	39.77	97.33	0.8811	XX	0.9867	[EUR] Arabian I	5176662	4169542	166338	1.73	0.001	1231	250416316	498	159	2378	4825	59	5303
S40226	220512_A01522_0098_AHH2KNDSX3	141.88	39.86	97.08	0.894	XX	1	[EUR] Arabian I	5096036	4100308	161636	1.75	0.001	1354	164259778	507	134	2488	4861	54	5413
S40227	220512_A01522_0098_AHH2KNDSX3	121.85	34.78	98.96	0.8891	XY	0.9907	[AFR] African	5485174	4424903	145415	2.13	0.001	795	87341085	573	143	2232	5091	54	5419
S40228	220512_A01522_0098_AHH2KNDSX3	113.27	28.23	88.22	0.8968	XY	0.9909	[EUR] Arabian I	5066693	4084591	155198	1.8	0.001	1332	160471094	486	163	2076	4395	44	4557
S40229	220512_A01522_0098_AHH2KNDSX3	122.67	34.57	97.7	0.8966	XY	0.9833	[AMR] Arabian II	5203077	4192319	151367	1.91	0.001	1107	134392638	681	135	2382	4836	58	5193
S40230	220512_A01522_0098_AHH2KNDSX3	127.84	36.99	98.84	0.8899	XX	0.9856	[EUR] Arabian I	5128503	4131129	161763	1.78	0.001	1317	164599082	427	141	2274	4843	56	5240
S40231	220512_A01522_0098_AHH2KNDSX3	125.91	34.88	96.32	0.8946	XY	0.9963	[AMR] Arabian II	5212973	4202432	151816	1.92	0.001	1126	140290964	456	138	2230	4802	61	5181
S40232	220512_A01522_0098_AHH2KNDSX3	116.18	31.62	95.49	0.8911	XY	0.9758	[AMR] Arabian II	5026456	4049930	163457	1.66	0.002	1194	300693030	1077	128	2418	4450	59	5069
S40233	220512_A01522_0098_AHH2KNDSX3	128.55	35.89	96.51	0.8943	XX	0.9926	[EUR] Arabian I	5032011	4049028	177375	1.52	0.001	1142	397574613	414	150	2228	4753	43	5181
S40234	220512_A01522_0098_AHH2KNDSX3	110.11	31.04	97.92	0.8935	XY	0.9917	[EUR] Arabian I	4964349	3999440	182326	1.39	0.001	1097	554553848	426	130	1968	4561	48	4743
S40235	220512_A01522_0098_AHH2KNDSX3	131.64	37.39	98.11	0.8968	XX	1	[EUR] Arabian I	4976572	4005322	191289	1.35	0.001	1147	600109250	456	144	2258	4721	45	5203
S40236	220512_A01522_0098_AHH2KNDSX3	132.17	37.21	97.62	0.8934	XX	0.9787	[EUR] Arabian I	5212193	4197247	159958	1.82	0.001	1237	143486911	659	139	2444	4834	51	5387
S40237	220512_A01522_0098_AHH2KNDSX3	115.05	31.66	95.89	0.8982	XY	0.9878	[EUR] Arabian I	5172471	4169336	151811	1.88	0.001	1164	145988028	849	144	2228	4636	47	5073
S40238	220512_A01522_0098_AHH2KNDSX3	138.96	38.91	97.25	0.8838	XY	0.9966	[EUR] Arabian I	5182717	4174341	153031	1.84	0.001	1204	143323582	522	145	2436	4953	69	5419
S40239	220512_A01522_0098_AHH2KNDSX3	124.76	35.43	98.69	0.895	XY	0.991	[EUR] Arabian I	5185199	4177385	152162	1.87	0.001	1188	144160710	825	137	2422	4897	72	5368
S40240	220512_A01522_0098_AHH2KNDSX3	120.61	33.75	97.17	0.8964	XY	1	[EUR] Arabian I	5004527	4031596	167570	1.58	0.001	1379	307175430	461	141	2208	4619	56	4934
S40241	220512_A01522_0098_AHH2KNDSX3	148.47	42.36	98.49	0.8979	XX	0.9969	[EUR] Arabian I	5388230	4341598	153218	2.02	0.001	1024	118827533	618	133	2384	5277	49	5789
S40242	220512_A01522_0098_AHH2KNDSX3	130.9	37.16	98.06	0.8934	XX	0.9789	[EUR] Arabian I	5186433	4176880	161519	1.79	0.001	1315	159487175	754	137	2366	4932	56	5444
S40243	220512_A01522_0097_BHH3M7DSX3	118.11	33.59	99.12	0.893	XX	0.9844	[EUR] Arabian I	5307228	4278544	159773	1.89	0.001	1096	186698130	626	142	2184	4856	46	5143
S40244	220512_A01522_0097_BHH3M7DSX3	125.51	32.64	91.49	0.897	XX	0.988	[EUR] Arabian I	5243957	4227847	157686	1.9	0.001	1147	140807081	430	175	2110	4793	55	4989
S40245	220512_A01522_0097_BHH3M7DSX3	126.87	34.91	96.13	0.898	XX	0.974	[EUR] Arabian I	5034671	4054781	174592	1.56	0.001	1402	326892087	719	136	2200	4674	38	5007
S40246	220512_A01522_0097_BHH3M7DSX3	139.15	36.28	91.61	0.8959	XY	0.9929	[SAS] Eurasian	4922059	3961397	169395	1.53	0.001	1188	391397825	569	150	2290	4661	47	5112
S40247	220512_A01522_0097_BHH3M7DSX3	147.69	39.64	93.78	0.8867	XY	0.9934	[EUR] Arabian I	5201648	4189095	150841	1.89	0.003	1155	142575483	447	157	2310	4946	68	5474
S40248	220512_A01522_0097_BHH3M7DSX3	113.69	32	97.8	0.8905	XY	0.998	[EUR] Arabian I	5384690	4341505	148965	2.03	0.001	1005	116551009	780	130	2158	4748	41	4938
S40249	220512_A01522_0097_BHH3M7DSX3	110.96	30.94	97.16	0.8963	XX	0.9957	[EUR] Arabian I	5005869	4034306	179254	1.52	0.001	1373	349763795	398	134	2084	4437	47	4691
S40250	220512_A01522_0097_BHH3M7DSX3	132.43	37.32	97.89	0.8954	XY	1	[EUR] Arabian I	4996410	4023600	189318	1.31	0.001	1005	669080402	466	144	2382	4784	49	5250
S40251	220512_A01522_0097_BHH3M7DSX3	133.42	37.62	98.19	0.894	XY	1	[EUR] Arabian I	5100780	4108060	173902	1.54	0.001	1006	448514523	483	145	2410	4923	53	5360
S40252	220512_A01522_0097_BHH3M7DSX3	149.88	42.69	98.2	0.8962	XX	1	[EUR] Arabian I	5197195	4183433	161669	1.8	0.001	1342	177237141	473	149	2444	5118	52	5648
S40253	220512_A01522_0097_BHH3M7DSX3	106.29	29.95	97.67	0.8929	XX	1	[EUR] Arabian I	5141704	4144953	166095	1.74	0.002	1332	232345694	403	146	2060	4597	52	4770
S40254	220512_A01522_0097_BHH3M7DSX3	118.29	29.84	88.69	0.8891	XX	0.9912	[EUR] Arabian I	4945705	3982678	183399	1.44	0.001	1307	475214986	372	160	2044	4400	48	4583
S40255	220512_A01522_0097_BHH3M7DSX3	135.68	37.01	95.79	0.8928	XY	0.9861	[EUR] Arabian I	5065705	4079128	157546	1.75	0.001	1355	193221245	592	145	2480	4816	57	5247
S40256	220512_A01522_0097_BHH3M7DSX3	148.44	42.41	98.44	0.8875	XX	1	[EUR] Arabian I	5158214	4152017	164807	1.74	0.001	1297	238411034	593	131	2394	5021	57	5468
S40257	220512_A01522_0097_BHH3M7DSX3	131.4	34.45	92.33	0.8943	XY	0.9962	[EUR] Arabian I	5048980	4065720	166265	1.62	0.001	1241	331363605	407	147	2246	4686	55	5004
S40258	220512_A01522_0097_BHH3M7DSX3	135.86	34.69	89.84	0.8972	XX	1	[EUR] Arabian I	4961416	3995031	182566	1.44	0.001	1355	474588181	454	164	2136	4699	45	5027
S40259	220512_A01522_0097_BHH3M7DSX3	125.82	31.93	89.48	0.8893	XX	0.9918	[EUR] Arabian I	4945779	3984019	184890	1.41	0.001	1332	496203626	816	139	2128	4508	33	4750
S40260	220512_A01562_0083_AHH3JJDSX3	122.25	34.07	96.53	0.8835	XY	0.9904	[EUR] Arabian I	4920626	3962251	170170	1.51	0.001	1523	363942059	495	151	2084	4518	43	4738
S40261	220512_A01562_0083_AHH3JJDSX3	142.13	38.73	95.4	0.889	XY	0.9868	[EUR] Arabian I	4928219	3966444	169387	1.51	0.001	1512	341520368	1159	155	2462	4664	54	5123
S40262	220512_A01562_0083_AHH3JJDSX3	125.72	35.37	96.66	0.871	XX	0.9925	[EUR] Arabian I	5121009	4127796	158003	1.82	0.002	1292	141274846	406	149	2048	4658	50	4695
S40263	220512_A01562_0083_AHH3JJDSX3	110.22	30.7	96.27	0.8856	XX	0.9826	[EUR] Arabian I	4990983	4022267	175784	1.53	0.001	1268	359974565	374	137	2068	4419	42	4644
S40264	220512_A01562_0083_AHH3JJDSX3	131.47	29.69	81.01	0.8895	XY	0.9957	[EUR] Arabian I	5052183	4071837	161639	1.7	0.001	1289	262447591	413	150	1872	4393	50	4551
S40265	220512_A01562_0083_AHH3JJDSX3	132.64	37.21	97.64	0.8852	XY	0.9897	[EUR] Arabian I	4988894	4015639	167359	1.57	0.001	1386	322819493	705	136	2312	4802	49	5089
S40266	220512_A01562_0083_AHH3JJDSX3	100.22	28.25	97.46	0.8935	XX	0.9907	[EUR] Arabian I	4915003	3958899	184445	1.4	0.001	1362	485173123	447	138	1876	4179	38	4290
S40267	220512_A01562_0083_AHH3JJDSX3	120.03	34.63	99.24	0.888	XX	0.9924	[EUR] Arabian I	5045203	4062679	168936	1.64	0.001	1418	284863013	437	138	2214	4548	42	4764
S40268	220512_A01562_0083_AHH3JJDSX3	172.76	48.93	98.32	0.8878	XY	1	[EUR] Arabian I	5007871	4030234	172302	1.5	0.001	1296	437096544	507	153	2654	5070	64	5682
S40269	220512_A01562_0083_AHH3JJDSX3	117.86	32.02	94.1	0.8867	XX	1	[EUR] Arabian I	5069873	4085769	173189	1.61	0.001	1250	342642190	416	147	1996	4524	59	4650
S40270	220512_A01562_0083_AHH3JJDSX3	135.11	34.69	90.32	0.8835	XY	1	[EUR] Arabian I	5008737	4034059	166744	1.58	0.001	1222	335567625	433	143	2116	4618	65	4839
S40271	220512_A01562_0083_AHH3JJDSX3	134.34	35.26	91.82	0.888	XY	1	[EUR] Arabian I	5135445	4136468	159118	1.77	0.001	1098	244374914	423	213	2168	4717	46	5001
S40272	220512_A01562_0083_AHH3JJDSX3	119.89	33.59	97.84	0.8868	XY	0.9961	[AMR] Arabian II	5317320	4288249	154714	1.9	0.001	839	222028671	679	130	2338	4891	42	5069
S40273	220512_A01562_0083_AHH3JJDSX3	117.2	33.67	99.02	0.8839	XX	1	[EUR] Arabian I	5011446	4035225	172032	1.59	0.001	1389	324450944	506	144	2126	4606	49	4882
S40274	220512_A01562_0083_AHH3JJDSX3	139.72	38.44	94.53	0.881	XX	0.9895	[EUR] Arabian I	5045270	4061472	168991	1.63	0.001	1579	244900049	459	137	2174	4718	60	5044
S40275	220512_A01562_0083_AHH3JJDSX3	128.78	37.31	98.99	0.8852	XX	1	[SAS] Eurasian	5127205	4129326	160133	1.8	0.001	1319	156812950	462	151	2228	4822	52	5087
S40276	220512_A01562_0083_AHH3JJDSX3	116.52	33.08	98.72	0.8858	XY	0.9844	[EUR] Arabian I	4987278	4015537	169061	1.56	0.001	1255	348327092	563	124	2160	4512	50	4829
S40277	220512_A01562_0083_AHH3JJDSX3	104.38	30.01	98.99	0.8872	XX	1	[AMR] Arabian II	4966009	4000713	177410	1.51	0.001	1462	369767868	392	137	1956	4364	47	4431
S40278	220512_A01562_0083_AHH3JJDSX3	108.1	28.85	94.6	0.8929	XY	0.9867	[AMR] Arabian II	4924221	3967436	172827	1.49	0.001	1355	387807043	686	136	2000	4232	57	4389
S40279	220512_A01562_0082_BHH2LFDSX3	97.35	28.19	98.66	0.8915	XX	0.9952	[SAS] Eurasian	5081238	4095449	162184	1.78	0.001	1363	159685805	428	124	2166	4523	55	4725
S40280	220512_A01562_0082_BHH2LFDSX3	104	30.01	97.92	0.8906	XX	0.9909	[EUR] Arabian I	5205441	4196189	160905	1.83	0.001	1235	157667006	398	147	2266	4719	50	5035
S40281	220512_A01562_0082_BHH2LFDSX3	120.22	33.1	94.66	0.8856	XX	1	[EUR] Arabian I	5174725	4167911	161833	1.8	0.001	1292	171610085	537	149	2420	4818	54	5295
S40282	220512_A01562_0082_BHH2LFDSX3	120.9	29.23	83.11	0.8928	XY	0.9818	[EUR] Arabian I	4875196	3925100	178460	1.41	0.001	1327	476704419	798	156	2576	4380	54	4948
S40283	220512_A01562_0082_BHH2LFDSX3	137.6	35.75	89.9	0.8893	XX	0.9887	[EUR] Arabian I	4998734	4021187	176817	1.52	0.001	1359	401121593	463	175	2436	4819	69	5372
S40284	220512_A01562_0082_BHH2LFDSX3	154.33	43.29	95.98	0.8808	XY	0.9908	[EUR] Arabian I	5247945	4226194	151042	1.93	0.001	1152	130055578	433	142	2744	5365	76	5933
S40285	220512_A01562_0082_BHH2LFDSX3	157.77	44.15	96.68	0.8887	XY	0.985	[SAS] Eurasian	5142259	4140208	157506	1.77	0.001	1223	203472139	635	148	2750	5268	62	6008
S40286	220518_A01458_0125_BHH5K3DSX3	100.47	28.29	95.58	0.9057	XX	0.9806	[AMR] Arabian II	5172874	4164854	159272	1.86	0.002	1220	150648738	382	138	2362	4746	46	5530
S40287	220512_A01562_0082_BHH2LFDSX3	110.57	31.4	97.96	0.8909	XY	0.9833	[EUR] Arabian I	5150384	4151138	150982	1.91	0.001	1140	126987151	594	137	2306	4712	48	5228
S40288	220512_A01562_0082_BHH2LFDSX3	103.15	29.84	98.64	0.8917	XY	0.9867	[SAS] Eurasian	5039647	4058224	158349	1.74	0.001	1356	162359507	514	128	2278	4530	38	5119
S40289	220512_A01562_0082_BHH2LFDSX3	147.17	34.23	82.07	0.8896	XY	0.9884	[EUR] Arabian I	5230114	4217006	153051	1.88	0.001	1155	134004341	588	230	2540	5044	61	5474
S40290	220512_A01562_0082_BHH2LFDSX3	143.39	35.97	88.63	0.8944	XY	0.982	[EUR] Arabian I	5193334	4183142	153064	1.86	0.001	1276	142599408	724	144	2506	4932	71	5592
S40291	220512_A01562_0082_BHH2LFDSX3	130.48	34.19	90.84	0.891	XY	0.9961	[AMR] Arabian II	4932239	3970009	175124	1.47	0.001	1216	425443144	417	156	2324	4663	54	5170
S40292	220512_A01562_0082_BHH2LFDSX3	125.19	33.15	91.35	0.8904	XX	0.9878	[AMR] Arabian II	5250656	4230637	158716	1.89	0.002	1146	134182924	464	132	2320	4899	44	5420
S40293	220512_A01562_0082_BHH2LFDSX3	152.21	42.94	96.7	0.8895	XY	0.9954	[SAS] Eurasian	5144477	4140315	153722	1.81	0.001	1238	163610507	464	144	2582	5165	59	5891
S40294	220512_A01562_0082_BHH2LFDSX3	151.56	42.92	96.42	0.8854	XY	0.9969	[EUR] Arabian I	4936323	3969961	171299	1.5	0.004	1402	360567241	481	141	2626	5058	61	5721
S40295	220512_A01562_0082_BHH2LFDSX3	141.56	38.59	93.43	0.8898	XX	1	[AMR] Arabian II	4899084	3940509	188000	1.36	0.001	1294	569497406	427	154	2384	4748	55	5413
S40296	220512_A01562_0082_BHH2LFDSX3	139.32	31.17	79.99	0.8917	XY	1	[AMR] Arabian II	4911860	3954053	172528	1.49	0.005	1335	419079669	419	276	2220	4542	59	4820
S40297	220512_A01570_0079_AHH573DSX3	148.79	39.92	92.22	0.8848	XX	0.9865	[AMR] Arabian II	4933551	3967663	180643	1.45	0.004	1318	445674016	723	156	2482	4862	58	5613
S40298	220512_A01570_0079_AHH573DSX3	143.93	41.27	98.83	0.8848	XY	0.9732	[SAS] Eurasian	5273232	4246199	150597	1.93	0.001	1128	137678751	725	138	2630	5279	61	5926
S40299	220512_A01570_0079_AHH573DSX3	119.86	33.59	95.95	0.893	XX	0.9758	[EUR] Arabian I	5185620	4177364	159473	1.84	0.011	1212	128132053	430	146	2288	4929	57	5271
S40300	220512_A01570_0079_AHH573DSX3	123.82	33.12	92.43	0.8858	XX	0.9918	[AMR] Arabian II	4886640	3931769	187714	1.36	0.001	1285	551199840	478	147	2262	4536	51	5096
S40301	220512_A01570_0079_AHH573DSX3	152.71	34.89	81.15	0.8907	XY	0.9906	[AMR] Arabian II	4961313	3992922	174495	1.48	0.001	1214	442304673	584	209	2462	4700	54	5282
S40302	220512_A01570_0079_AHH573DSX3	147.9	38.93	90.64	0.8876	XX	0.9724	[EUR] Arabian I	5093476	4098057	170835	1.65	0.001	1236	308854266	566	152	2742	5031	70	5744
S40303	220512_A01570_0079_AHH573DSX3	137.35	36.95	92.56	0.8911	XX	0.9854	[EUR] Arabian I	5276586	4249042	157146	1.92	0.001	1165	141010920	411	163	2250	5061	57	5577
S40304	220512_A01570_0079_AHH573DSX3	119.2	30.37	88.82	0.8827	XY	0.9828	[EUR] Arabian I	5180437	4176050	152939	1.87	0.001	1216	149425050	760	157	2354	4618	65	5019
S40305	220512_A01570_0079_AHH573DSX3	122.47	32.85	92.76	0.8899	XY	0.9919	[EUR] Arabian I	5156361	4152682	154528	1.83	0.002	1217	142969537	473	158	2350	4797	62	5365
S40306	220512_A01570_0079_AHH573DSX3	130.45	36.96	96.95	0.8981	XY	0.9894	[EUR] Arabian I	5237863	4219993	151372	1.92	0.005	1086	137818067	502	154	2316	5081	73	5612
S40307	220512_A01570_0079_AHH573DSX3	156.71	45.3	98.64	0.8807	XX	0.994	[AFR] African	5635489	4540245	159849	1.99	0.001	970	151133704	457	162	2506	5795	75	6428
S40308	220512_A01570_0079_AHH573DSX3	138.47	36.79	92.05	0.8949	XX	0.9854	[EUR] Arabian I	5424713	4370463	156033	1.99	0.001	1053	126746549	400	154	2452	5269	45	5799
S40309	220512_A01570_0079_AHH573DSX3	131.42	32.63	86.89	0.8907	XX	0.9878	[EUR] Arabian I	5275956	4250200	157266	1.93	0.001	1187	139375095	500	522	2466	4837	44	5413
S40310	220512_A01570_0079_AHH573DSX3	197.28	56.13	97.82	0.892	XY	0.9861	[SAS] Eurasian	5284142	4252279	152203	1.89	0.001	1164	130716324	976	148	3224	5865	63	6919
S40311	220512_A01570_0079_AHH573DSX3	139.06	39.68	98.75	0.888	XY	0.9967	[SAS] Eurasian	5104594	4109520	156329	1.77	0.001	1330	168674801	540	140	2552	5172	63	5847
S40312	220512_A01570_0080_BHH2JWDSX3	134.11	36.3	93.04	0.884	XY	0.9873	[AMR] Arabian II	5114541	4117753	155695	1.8	0.001	1330	177504582	577	141	2468	5020	47	5681
S40313	220512_A01570_0080_BHH2JWDSX3	128.14	34.21	92.48	0.8866	XY	0.9884	[SAS] Eurasian	5063352	4075210	155560	1.78	0.005	1390	160481801	492	140	2336	4809	52	5401
S40314	220512_A01570_0080_BHH2JWDSX3	138.46	38.25	94.21	0.8819	XX	1	[SAS] Eurasian	5345212	4302515	156739	1.94	0.001	1148	132716562	504	136	2412	5196	55	5703
S40315	220512_A01570_0080_BHH2JWDSX3	155.81	45.33	98.62	0.8861	XX	0.9563	[EUR] Arabian I	5190543	4174759	157876	1.85	0.001	1237	143680641	977	139	2906	5298	55	6203
S40316	220512_A01570_0080_BHH2JWDSX3	173.45	48.53	95.52	0.8828	XY	0.9918	[SAS] Eurasian	5292114	4261499	151156	1.93	0.001	1163	130020097	720	160	2662	5697	71	6405
S40317	220512_A01570_0080_BHH2JWDSX3	116.01	33.8	98.91	0.887	XY	1	[EUR] Arabian I	5400696	4352158	149996	2	0.001	1047	122599028	525	145	2230	5244	64	5582
S40318	220512_A01570_0080_BHH2JWDSX3	131.18	37.01	95.77	0.8787	XX	1	[SAS] Eurasian	5109871	4111213	161644	1.77	0.002	1443	160806615	411	143	2304	4984	52	5479
S40319	220512_A01570_0080_BHH2JWDSX3	101.83	29.4	97.59	0.8887	XX	1	[SAS] Eurasian	5345510	4309888	157320	1.96	0.001	1132	127061758	410	129	2034	4845	49	5029
S40320	220512_A01570_0080_BHH2JWDSX3	149.95	43.18	97.99	0.8824	XX	0.9937	[EUR] Arabian I	5225148	4206897	161551	1.83	0.001	1139	200735439	466	146	2566	5288	66	6047
S40321	220512_A01570_0080_BHH2JWDSX3	118.35	33.02	95.42	0.8914	XX	1	[SAS] Eurasian	5196909	4186959	162413	1.8	0.001	1331	162135260	433	139	2184	4805	60	5373
S40322	220512_A01570_0080_BHH2JWDSX3	130.27	36.89	97.31	0.8886	XY	0.9857	[SAS] Eurasian	5176388	4168134	153063	1.86	0.009	1256	146557403	601	140	2536	4994	58	5772
S40323	220512_A01570_0080_BHH2JWDSX3	112	28.38	87.97	0.8906	XX	1	[SAS] Eurasian	5208570	4198046	160553	1.86	0.001	1231	156183073	411	137	2092	4536	49	4931
S40324	220512_A01570_0080_BHH2JWDSX3	96.23	28.11	98.8	0.8863	XX	0.9808	[EUR] Arabian I	5064248	4077428	168629	1.67	0.001	1414	224054828	654	128	2118	4476	47	4888
S40325	220512_A01570_0080_BHH2JWDSX3	127.6	36.78	97.47	0.8864	XX	1	[EUR] Arabian I	5082900	4091551	169994	1.64	0.001	1465	265220168	465	132	2368	4922	55	5381
S40326	220512_A01570_0080_BHH2JWDSX3	175.1	48.29	94.18	0.8792	XX	0.9775	[AFR] African	5498849	4428724	150850	2.09	0.001	884	103638351	473	168	2750	5664	52	6424
S40327	220512_A01570_0080_BHH2JWDSX3	124.02	35.18	96.5	0.8844	XX	0.973	[SAS] Eurasian	5165693	4159657	159078	1.84	0.001	1352	146272918	404	139	2344	4812	60	5430
S40328	220518_A01458_0124_AHH55MDSX3	136.12	37.92	94.75	0.8843	XY	0.9965	[EUR] Arabian I	5402593	4356424	149174	2.03	0.001	1004	114504858	440	152	2314	5134	61	5422
S40329	220518_A01458_0124_AHH55MDSX3	100.43	28.4	95.88	0.8833	XY	0.9906	[EUR] Arabian I	4826531	3887071	186101	1.3	0	1247	570459781	539	141	2110	4284	58	4501
S40330	220518_A01463_0130_AHH3TJDSX3	115.45	34.07	98.21	0.8777	XX	1	[EUR] Arabian I	5214560	4203660	159315	1.87	0.001	1184	144148742	433	144	2170	4672	49	4793
S40331	220518_A01463_0130_AHH3TJDSX3	97.82	28.34	96.93	0.8862	XY	0.9906	[EUR] Arabian I	5249762	4235931	161198	1.79	0.001	940	286137692	495	135	2032	4402	56	4500
S40332	220518_A01458_0125_BHH5K3DSX3	102.4	29.76	97.33	0.9077	XX	0.9815	[EUR] Arabian I	5334004	4292761	168637	1.78	0.001	930	281562588	423	129	2428	5184	56	6369
S40333	220518_A01463_0130_AHH3TJDSX3	126.28	34.18	91.23	0.8776	XX	1	[EUR] Arabian I	5394842	4351249	161119	1.91	0.001	925	210112044	399	150	2170	4766	47	5027
S40334	220518_A01463_0130_AHH3TJDSX3	111.78	32.21	96.62	0.8849	XY	1	[EUR] Arabian I	5321749	4294252	154851	1.91	0.001	924	208095623	407	128	2110	4731	54	4740
S40335	220518_A01463_0130_AHH3TJDSX3	141.48	35	84.9	0.8779	XX	0.9921	[AFR] African	5639261	4552450	151153	2.17	0.001	801	86677420	441	174	2114	5133	46	5190
S40336	220518_A01463_0130_AHH3TJDSX3	116.98	30.82	89.73	0.8837	XX	1	[EUR] Arabian I	5157865	4159130	171202	1.67	0.001	1125	301142517	443	166	1998	4506	49	4618
S40337	220518_A01463_0130_AHH3TJDSX3	112	30	90.74	0.8798	XX	0.9908	[SAS] Eurasian	5111747	4121627	163211	1.75	0.001	1415	171540404	413	153	1916	4441	45	4386
S40338	220518_A01463_0130_AHH3TJDSX3	122.52	32.91	91.86	0.8819	XY	0.9959	[SAS] Eurasian	5005730	4034849	166064	1.6	0.001	1455	296516168	409	147	2112	4500	50	4737
S40339	220518_A01463_0130_AHH3TJDSX3	137.45	40.7	99.03	0.8764	XX	0.99	[EUR] Arabian I	5083915	4092234	167951	1.65	0.001	1294	252812920	657	148	2438	4845	51	5293
S40340	220518_A01463_0130_AHH3TJDSX3	125.84	37.09	98.69	0.8724	XY	1	[SAS] Eurasian	5131835	4135993	154100	1.82	0.001	1176	152364562	512	139	2264	4732	63	4946
S40341	220518_A01463_0130_AHH3TJDSX3	138.78	40.85	98.65	0.8762	XY	0.9902	[SAS] Eurasian	5132273	4135527	153413	1.83	0.001	1261	143444679	612	133	2240	4801	68	5146
S40342	220518_A01463_0130_AHH3TJDSX3	114.46	32.41	94.66	0.8776	XX	1	[EUR] Arabian I	4994747	4023967	168915	1.62	0.001	1336	243767208	480	152	2120	4379	43	4498
S40343	220518_A01463_0130_AHH3TJDSX3	116.04	33.29	96.54	0.8754	XY	1	[SAS] Eurasian	5061474	4080507	156569	1.76	0.001	1286	157831503	432	145	2148	4522	57	4693
S40344	220518_A01463_0130_AHH3TJDSX3	113.65	30.83	92.09	0.881	XY	0.987	[EUR] Arabian I	5132411	4138366	154835	1.83	0.001	1242	157605614	571	143	2072	4548	53	4703
S40345	220518_A01463_0130_AHH3TJDSX3	106.21	29.97	94.77	0.8836	XX	1	[EUR] Arabian I	5017537	4044519	173801	1.6	0.001	1314	296382169	454	156	1822	4388	45	4313
S40346	220518_A01463_0130_AHH3TJDSX3	117.99	33.28	95.27	0.8842	XX	0.9959	[EUR] Arabian I	5124113	4130290	161924	1.77	0.001	1311	160479575	437	150	2132	4484	53	4702
S40347	220517_A01515_0121_AHH3MKDSX3	133.67	37.82	96.83	0.8771	XY	0.9948	[EUR] Arabian I	5094174	4101965	155059	1.78	0.001	1327	162245153	572	142	2370	4868	54	5289
S40348	220517_A01515_0121_AHH3MKDSX3	124.14	34.26	94.54	0.8832	XY	0.9846	[EUR] Arabian I	5108019	4113621	154865	1.81	0.001	1223	152180151	576	147	2374	4720	50	5121
S40349	220517_A01515_0121_AHH3MKDSX3	122.98	35.44	98.27	0.8735	XY	0.9887	[EUR] Arabian I	5411242	4363801	150542	2.01	0.001	905	166750128	514	131	2372	5052	57	5291
S40350	220517_A01515_0121_AHH3MKDSX3	111.14	30.65	93.72	0.8757	XX	1	[EUR] Arabian I	5139452	4142988	169024	1.69	0.001	1194	314376445	491	151	2080	4608	56	4849
S40351	220517_A01515_0121_AHH3MKDSX3	114.61	33.36	99.05	0.8853	XX	0.984	[AFR] African	6050142	4887330	162018	2.11	0.001	786	121609647	1029	136	2432	5597	46	5938
S40352	220517_A01515_0121_AHH3MKDSX3	120.97	31.51	89.84	0.8873	XY	0.9958	[SAS] Eurasian	5019998	4045773	164417	1.63	0.001	1323	288654700	628	171	2324	4568	55	4913
S40353	220517_A01515_0121_AHH3MKDSX3	147.56	35.09	82.78	0.8785	XY	0.9924	[EUR] Arabian I	5081301	4092868	158937	1.73	0.001	1422	193623565	507	286	2528	4850	63	5267
S40354	220517_A01515_0121_AHH3MKDSX3	123.71	35.48	97.83	0.8876	XY	0.9851	[AMR] Arabian II	5032535	4049745	161136	1.68	0.001	1357	225474348	624	129	2260	4622	46	5162
S40355	220517_A01515_0121_AHH3MKDSX3	128.37	32.1	87.17	0.8899	XX	1	[EUR] Arabian I	5188251	4180883	175300	1.63	0.001	1095	365907033	416	340	2012	4648	66	4926
S40356	220517_A01515_0121_AHH3MKDSX3	133.52	37.27	95.43	0.8835	XX	1	[AFR] African	5732031	4622482	154672	2.13	0.001	822	97509182	483	138	2322	5449	50	5707
S40357	220517_A01515_0121_AHH3MKDSX3	143.49	41.08	97.19	0.8856	XX	0.9836	[EUR] Arabian I	5174918	4164348	162142	1.8	0.001	1343	176009985	617	146	2574	5124	62	5762
S40358	220517_A01515_0121_AHH3MKDSX3	149.91	32.64	76.63	0.8797	XX	0.9917	[EUR] Arabian I	5027849	4049602	170579	1.63	0.001	1504	277190333	427	514	2092	4499	41	4667
S40359	220517_A01515_0121_AHH3MKDSX3	123.56	34.33	95.07	0.8896	XX	0.9844	[EUR] Arabian I	4992867	4019550	175993	1.53	0.001	1375	321852181	427	154	2284	4598	61	5069
S40360	220517_A01515_0120_BHH35CDSX3	121.32	34.69	95.6	0.8856	XX	0.9921	[EUR] Arabian I	5203594	4190739	163053	1.8	0.001	1261	186650335	458	150	2202	4725	57	4986
S40361	220517_A01515_0120_BHH35CDSX3	123.91	36.19	97.35	0.8852	XX	0.9848	[EUR] Arabian I	5151991	4148554	161202	1.81	0.001	1315	176725533	400	142	2242	4754	49	5012
S40362	220517_A01515_0120_BHH35CDSX3	101.96	28.83	95.44	0.8779	XY	0.9906	[SAS] Eurasian	4997235	4027108	158527	1.71	0.001	1341	199397429	517	134	2070	4339	39	4555
S40363	220517_A01515_0120_BHH35CDSX3	103.59	30	95.84	0.8783	XX	1	[EUR] Arabian I	5149896	4155111	160287	1.83	0.001	1211	156271265	435	150	1970	4291	35	4302
S40364	220517_A01515_0120_BHH35CDSX3	138.67	39.2	95.1	0.8836	XX	1	[AFR] African	5542015	4468401	162384	1.95	0.001	774	235682137	470	134	2330	5247	56	5620
S40365	220517_A01515_0120_BHH35CDSX3	101.8	29.58	96.69	0.8852	XX	1	[EUR] Arabian I	5361735	4325005	155158	2.01	0.001	990	120577195	430	137	2232	4630	48	4816
S40366	220517_A01515_0120_BHH35CDSX3	153.54	32.99	74.86	0.8856	XX	0.9916	[AMR] Arabian II	5123773	4129531	160029	1.8	0.001	1214	156107669	498	175	2150	4589	55	4882
S40367	220517_A01515_0120_BHH35CDSX3	126.63	36.93	97.05	0.886	XX	1	[EUR] Arabian I	4897825	3942973	187148	1.37	0.001	1260	534048213	436	162	2160	4462	59	4928
S40368	220517_A01515_0120_BHH35CDSX3	115.84	29.03	86.35	0.8824	XY	0.9815	[SAS] Eurasian	5014900	4043322	159676	1.71	0.001	1304	225023819	966	158	2260	4355	50	4622
S40369	220517_A01515_0120_BHH35CDSX3	99.91	29.62	98.63	0.8903	XY	0.9727	[EUR] Arabian I	4973297	4006115	164264	1.61	0.001	1551	261245025	529	129	2162	4361	57	4583
S40370	220517_A01515_0120_BHH35CDSX3	129.13	37.75	98.14	0.8827	XY	0.9929	[EUR] Arabian I	5267178	4245573	152325	1.91	0.001	1120	139755899	449	141	2446	4940	65	5285
S40371	220517_A01515_0120_BHH35CDSX3	120.03	31.14	88.15	0.8813	XX	1	[EUR] Arabian I	5051037	4071223	167655	1.67	0.001	1339	237371825	444	178	2026	4389	69	4507
S40372	220517_A01515_0120_BHH35CDSX3	179.5	44.9	85.79	0.8768	XY	0.997	[EUR] Arabian I	5229758	4212074	149570	1.93	0.001	1083	120546496	479	884	2588	5163	67	5544
S40373	220517_A01515_0120_BHH35CDSX3	114.97	28.73	85.63	0.884	XX	0.9904	[EUR] Arabian I	5061350	4081048	168906	1.66	0.001	1371	243940377	442	214	2102	4334	52	4445
S40374	220517_A01515_0120_BHH35CDSX3	113.07	29.52	88.9	0.8878	XY	0.9954	[EUR] Arabian I	5088706	4101266	162222	1.7	0.001	1250	261294215	402	155	2110	4481	47	4555
S40375	220517_A01517_0120_AHH3MJDSX3	104.58	30.28	99.01	0.8809	XX	1	[EUR] Arabian I	5260651	4239575	160034	1.88	0.001	1209	154256443	404	137	2184	5101	52	5856
S40376	220517_A01517_0120_AHH3MJDSX3	145.3	42.14	99.06	0.8804	XY	0.9953	[EUR] Arabian I	5011500	4030551	161261	1.66	0.001	1371	243941694	455	145	2766	5242	68	6503
S40377	220517_A01517_0120_AHH3MJDSX3	153.24	44.47	99.13	0.887	XX	0.9879	[EUR] Arabian I	5150542	4142803	164064	1.74	0.001	1408	189051867	432	142	2752	5403	59	6762
S40378	220517_A01517_0120_AHH3MJDSX3	109.17	31.4	99.08	0.8837	XY	0.9958	[SAS] Eurasian	5085695	4096055	158065	1.76	0.001	1348	156980652	421	134	2276	4952	73	5899
S40379	220517_A01517_0120_AHH3MJDSX3	107.44	31.26	99.14	0.8733	XX	0.9913	[EUR] Arabian I	5004714	4029496	175586	1.57	0.001	1347	319161122	412	141	2266	4726	53	5649
S40380	220517_A01517_0120_AHH3MJDSX3	97.07	28.31	99.12	0.8833	XX	0.9952	[AMR] Arabian II	5125242	4128512	164678	1.76	0.001	1247	202868007	409	143	2168	4758	55	5626
S40381	220517_A01517_0120_AHH3MJDSX3	133.34	38.42	99.08	0.8852	XX	0.993	[SAS] Eurasian	5120847	4119956	161395	1.79	0.001	1275	157184373	445	128	2632	5295	49	6367
S40382	220517_A01517_0120_AHH3MJDSX3	130.57	37.58	99.18	0.8862	XY	0.9965	[EUR] Arabian I	4947390	3979254	174954	1.45	0.001	1425	414200955	445	136	2470	5124	76	6211
S40383	220517_A01517_0120_AHH3MJDSX3	118.98	34.54	99.15	0.8891	XX	1	[EUR] Arabian I	5103682	4106631	168654	1.68	0.001	1462	238523861	442	125	2290	5065	59	6129
S40384	220517_A01517_0120_AHH3MJDSX3	127.77	36.81	99.25	0.8879	XY	0.9929	[EUR] Arabian I	4975828	4003723	167673	1.57	0.001	1532	299038359	439	130	2496	5088	62	6177
S40385	220517_A01517_0120_AHH3MJDSX3	169.64	49.05	99.16	0.8851	XY	0.9946	[SAS] Eurasian	5144574	4137983	154652	1.81	0.001	1230	153384263	432	138	3064	5614	67	6969
S40386	220517_A01517_0120_AHH3MJDSX3	108.94	31.63	99.07	0.8801	XY	0.9958	[EUR] Arabian I	4906793	3950234	177960	1.42	0.001	1383	463444241	405	143	2274	4780	57	5751
S40387	220517_A01517_0120_AHH3MJDSX3	121.73	35.31	99.06	0.8822	XY	0.9962	[EUR] Arabian I	4949530	3984295	171570	1.52	0.001	1443	371844821	443	151	2400	4991	66	6023
S40388	220517_A01517_0120_AHH3MJDSX3	140.07	40.2	99.04	0.8804	XY	0.9934	[EUR] Arabian I	5276153	4247530	148332	2	0.001	1070	121888136	466	148	2546	5479	83	6616
S40389	220517_A01517_0120_AHH3MJDSX3	152.73	44.23	99.16	0.8843	XY	0.991	[SAS] Eurasian	5102996	4105779	167362	1.6	0.001	1198	323573180	446	137	2698	5375	64	6687
S40390	220517_A01517_0120_AHH3MJDSX3	133.77	38.97	99.24	0.8829	XY	0.9949	[EUR] Arabian I	5106421	4109401	155346	1.79	0.001	1394	169864634	452	142	2584	5347	70	6474
S40391	220517_A01517_0120_AHH3MJDSX3	120.87	34.65	99.04	0.8825	XY	0.9962	[SAS] Eurasian	5056304	4069782	156114	1.76	0.001	1271	156752248	450	147	2482	5081	70	6084
S40392	220517_A01517_0120_AHH3MJDSX3	121.01	35.37	99.02	0.8776	XX	1	[EUR] Arabian I	5118824	4119802	163309	1.75	0.001	1388	182219271	468	144	2498	5112	66	6063
S40393	220517_A01517_0120_AHH3MJDSX3	142.83	41.61	99.08	0.884	XX	0.9935	[EUR] Arabian I	4937275	3969655	186241	1.38	0.001	1392	467357945	449	148	2656	5137	75	6465
S40394	220517_A01517_0120_AHH3MJDSX3	98.73	28.82	99.12	0.8845	XX	1	[SAS] Eurasian	5142617	4142953	160536	1.84	0.001	1268	148081003	416	127	2146	4746	43	5673
S40395	220517_A01517_0120_AHH3MJDSX3	118.75	34.42	99.06	0.8829	XX	1	[SAS] Eurasian	5077855	4087200	166482	1.7	0.001	1241	229156937	449	136	2294	4995	63	5998
S40396	220517_A01517_0120_AHH3MJDSX3	125.16	36.09	99.12	0.8887	XY	0.9964	[SAS] Eurasian	5382280	4335133	147068	2.05	0.001	952	111616515	443	129	2342	5398	69	6558
S40397	220517_A01517_0120_AHH3MJDSX3	126.8	36.53	99.11	0.8851	XY	0.9964	[EUR] Arabian I	5185810	4175237	154796	1.85	0.001	1312	165619273	433	134	2530	5214	76	6497
S40398	220517_A01517_0120_AHH3MJDSX3	127.97	36.72	99.18	0.8872	XY	1	[SAS] Eurasian	5036956	4054360	159370	1.71	0.001	1332	212597010	456	152	2526	5092	67	6212
S40399	220517_A01517_0121_BHH5MWDSX3	129.49	37.52	99.11	0.8944	XX	0.9928	[SAS] Eurasian	5197423	4184388	159470	1.86	0.001	1198	158002833	434	130	2442	5327	53	6440
S40400	220517_A01517_0121_BHH5MWDSX3	111.12	31.81	99.12	0.8964	XY	0.9959	[EUR] Arabian I	5104450	4110670	155356	1.8	0.001	1315	157318696	412	137	2358	4928	54	5995
S40401	220517_A01517_0121_BHH5MWDSX3	111.95	31.67	99.15	0.893	XY	0.9959	[EUR] Arabian I	4977480	4006777	168339	1.57	0.001	1604	313067807	444	126	2214	4796	56	5729
S40402	220517_A01517_0121_BHH5MWDSX3	122.13	35.59	99.2	0.8954	XY	1	[EUR] Arabian I	5030770	4047448	160058	1.69	0.001	1492	205745305	438	149	2578	5061	66	6228
S40403	220517_A01517_0121_BHH5MWDSX3	123.37	35.68	99.17	0.8954	XY	0.9982	[EUR] Arabian I	5333669	4294819	148674	2.02	0.001	1023	112268014	469	132	2382	5409	76	6423
S40404	220517_A01517_0121_BHH5MWDSX3	143.23	41.51	99.06	0.8908	XX	0.9967	[AFR] African	6039269	4872421	160002	2.13	0.001	766	110789400	491	157	2628	6309	62	7444
S40405	220517_A01517_0121_BHH5MWDSX3	153.17	44.49	99.13	0.8939	XX	0.9939	[EUR] Arabian I	5101736	4103836	164764	1.7	0.001	1448	190675750	440	152	2676	5371	57	6676
S40406	220517_A01517_0121_BHH5MWDSX3	130.86	37.87	99.12	0.8937	XY	1	[EUR] Arabian I	5253037	4231096	153349	1.88	0.001	1161	150944493	432	130	2558	5322	84	6371
S40407	220517_A01517_0121_BHH5MWDSX3	138.29	39.74	99.07	0.8942	XX	0.9932	[EUR] Arabian I	4968508	3996913	181493	1.46	0.001	1315	436676014	449	138	2662	5130	62	6290
S40408	220517_A01517_0121_BHH5MWDSX3	118.79	34.34	99.18	0.8994	XY	0.9962	[EUR] Arabian I	5102408	4108698	155151	1.81	0.001	1312	153952176	404	137	2446	5030	73	6020
S40409	220517_A01517_0121_BHH5MWDSX3	119.2	34.61	99.24	0.9028	XX	1	[AFR] African	5934743	4787266	151500	2.29	0.001	618	77097373	434	145	2416	5838	51	6543
S40410	220517_A01517_0121_BHH5MWDSX3	121.58	35.23	99.14	0.8976	XX	0.9923	[EUR] Arabian I	5140423	4137842	164727	1.74	0.001	1368	181329747	443	137	2306	5096	60	6140
S40411	220517_A01517_0121_BHH5MWDSX3	113.07	32.92	99.18	0.8983	XX	0.9837	[EUR] Arabian I	5213111	4197470	161523	1.83	0.001	1256	152040872	448	136	2348	5182	48	6052
S40412	220517_A01517_0121_BHH5MWDSX3	150.61	43.62	99.14	0.8949	XX	0.9969	[EUR] Arabian I	5158398	4150272	162243	1.77	0.001	1341	176553437	455	143	2616	5449	70	6607
S40413	220517_A01517_0121_BHH5MWDSX3	121.3	35.31	99.2	0.8975	XY	0.9963	[EUR] Arabian I	5027526	4047013	162108	1.65	0.001	1471	260863614	402	145	2330	4972	65	6119
S40414	220517_A01517_0121_BHH5MWDSX3	128.97	36.76	99.24	0.9002	XY	0.993	[EUR] Arabian I	5332825	4296137	148133	2.03	0.001	1045	112750824	427	139	2490	5389	60	6517
S40415	220517_A01517_0121_BHH5MWDSX3	104.99	30.19	99.21	0.8967	XY	0.9957	[SAS] Eurasian	5427867	4375635	148522	2.08	0.001	849	145157207	406	129	2186	5145	67	6066
S40416	220517_A01517_0121_BHH5MWDSX3	135.06	39.22	99.24	0.8961	XY	0.9966	[EUR] Arabian I	4733842	3804397	195488	1.16	0.001	1269	746293900	465	154	2700	4915	58	6127
S40417	220517_A01517_0121_BHH5MWDSX3	133.87	38.65	98.92	0.8935	XX	0.9792	[AMR] Arabian II	5398167	4349350	161780	1.9	0.001	992	209970647	446	138	2698	5577	50	6691
S40418	220517_A01517_0121_BHH5MWDSX3	124.71	36.3	99.22	0.8996	XX	0.9925	[EUR] Arabian I	5383312	4336303	152799	2.05	0.001	984	102634547	424	137	2392	5346	46	6395
S40419	220517_A01517_0121_BHH5MWDSX3	118.16	34.26	99.09	0.8924	XY	0.9942	[EUR] Arabian I	5105421	4113119	161184	1.72	0.001	1426	209869689	438	150	2366	5095	64	6037
S40420	220517_A01517_0121_BHH5MWDSX3	125.18	36.26	99.21	0.8964	XX	1	[SAS] Eurasian	4934638	3969723	188389	1.37	0.001	1206	554000304	419	128	2286	4954	57	5985
S40421	220517_A01517_0121_BHH5MWDSX3	136.16	39.46	99.22	0.8955	XX	0.9932	[EUR] Arabian I	4986628	4011396	173337	1.55	0.001	1469	320658474	438	140	2536	5092	52	6201
S40422	220517_A01518_0117_AHH3N2DSX3	125.6	36.74	99.09	0.8868	XX	0.9963	[AFR] African	5907372	4767170	152407	2.26	0.001	664	84783861	444	136	2476	5990	64	6945
S40423	220517_A01518_0117_AHH3N2DSX3	112.58	33.12	98.98	0.8832	XX	1	[EUR] Arabian I	4841777	3894595	194968	1.26	0.001	1284	615108140	438	128	2258	4709	47	5693
S40424	220517_A01518_0117_AHH3N2DSX3	132.85	38.61	99.14	0.8928	XY	0.9966	[SAS] Eurasian	5107006	4109063	155482	1.79	0.001	1270	165095026	442	144	2504	5179	71	6323
S40425	220517_A01518_0117_AHH3N2DSX3	105.74	30.94	99.05	0.887	XX	0.9912	[SAS] Eurasian	5004120	4030260	173434	1.59	0.001	1276	328464413	427	129	2128	4674	59	5638
S40426	220517_A01518_0117_AHH3N2DSX3	107.96	31.43	99.21	0.8957	XY	0.9915	[SAS] Eurasian	5099930	4107140	156431	1.79	0.001	1324	167752696	438	140	2340	4810	66	5416
S40427	220517_A01518_0117_AHH3N2DSX3	122.07	35.87	99.23	0.8932	XX	0.9962	[EUR] Arabian I	5089135	4097006	167430	1.69	0.001	1412	203820078	442	140	2446	5088	44	6223
S40428	220517_A01518_0117_AHH3N2DSX3	126.29	37.11	99.1	0.8892	XX	0.9926	[EUR] Arabian I	5401294	4350087	169208	1.81	0.001	887	259068594	402	147	2526	5377	51	6456
S40429	220517_A01518_0117_AHH3N2DSX3	139.03	40.72	99.23	0.8886	XY	0.9934	[EUR] Arabian I	4996589	4019360	168690	1.56	0.001	1472	332475133	446	153	2812	5232	61	6375
S40430	220517_A01518_0117_AHH3N2DSX3	135.88	39.96	99.16	0.8925	XX	0.9966	[EUR] Arabian I	5005854	4025795	178000	1.51	0.001	1248	391788382	473	142	2542	5120	58	6275
S40431	220517_A01518_0117_AHH3N2DSX3	122.35	35.74	99.16	0.8913	XX	0.9924	[EUR] Arabian I	5083342	4091273	168578	1.66	0.001	1353	240263969	449	133	2260	4980	62	6133
S40432	220517_A01518_0117_AHH3N2DSX3	114.85	33.53	99.19	0.893	XY	0.998	[EUR] Arabian I	4830355	3885070	187009	1.28	0.001	1347	566338389	455	140	2398	4831	57	5746
S40433	220517_A01518_0117_AHH3N2DSX3	108.87	31.71	99.03	0.8823	XY	0.9958	[SAS] Eurasian	4910033	3951335	170119	1.52	0.001	1242	338883334	410	133	2374	4689	63	5667
S40434	220517_A01518_0117_AHH3N2DSX3	119.25	34.47	99.13	0.8917	XY	0.9923	[EUR] Arabian I	4963948	3992640	168898	1.55	0.001	1545	339158584	403	122	2278	4834	56	5892
S40435	220517_A01518_0117_AHH3N2DSX3	143.66	42.2	99.24	0.8945	XX	1	[EUR] Arabian I	5125282	4123382	165605	1.71	0.001	1438	217714147	437	146	2602	5366	63	6594
S40436	220517_A01518_0117_AHH3N2DSX3	140.68	41.21	99.12	0.8902	XX	0.8882	[AMR] Arabian II	5185994	4175700	164113	1.79	0.001	1195	223758568	415	136	2512	5289	56	6490
S40437	220517_A01518_0117_AHH3N2DSX3	120.31	35.14	99.22	0.8948	XY	0.9924	[SAS] Eurasian	5142631	4141613	152454	1.86	0.001	1162	129971640	410	144	2530	5020	74	6166
S40438	220517_A01518_0117_AHH3N2DSX3	133.22	39.09	99.06	0.8864	XX	0.9965	[EUR] Arabian I	5027125	4044755	174114	1.56	0.001	1395	301952629	464	144	2502	5145	58	6330
S40439	220517_A01518_0117_AHH3N2DSX3	122.79	35.75	99.24	0.894	XY	0.9963	[EUR] Arabian I	4988400	4012914	169431	1.55	0.001	1332	344333288	447	133	2546	5046	65	5966
S40440	220517_A01518_0117_AHH3N2DSX3	104.1	30.22	99.35	0.8931	XY	0.9957	[EUR] Arabian I	5100846	4108528	158072	1.78	0.001	1284	170299544	377	138	2280	4749	60	5252
S40441	220517_A01518_0117_AHH3N2DSX3	115.86	34.02	99.22	0.8968	XX	0.9801	[SAS] Eurasian	5383193	4337034	155717	2	0.001	1084	114739118	420	145	2478	5219	57	6193
S40442	220517_A01518_0117_AHH3N2DSX3	150.49	44.03	99.3	0.8958	XX	1	[EUR] Arabian I	5228199	4206713	161154	1.82	0.001	1261	163028468	446	146	2624	5538	75	6754
S40443	220517_A01518_0117_AHH3N2DSX3	139.15	40.36	99.17	0.8926	XY	0.9967	[EUR] Arabian I	4963131	3991728	170546	1.52	0.001	1491	376028243	444	135	2550	5175	58	6402
S40444	220517_A01518_0118_BHH2JVDSX3	120.64	34.98	98.99	0.8902	XX	0.9922	[EUR] Arabian I	4872312	3921238	193795	1.29	0.001	1341	616479418	425	144	2444	4878	68	5939
S40445	220517_A01518_0118_BHH2JVDSX3	118.31	34.7	99.16	0.8973	XX	1	[AMR] Arabian II	5024585	4043419	172880	1.59	0.001	1417	289092932	435	142	2422	4913	46	5937
S40446	220517_A01518_0118_BHH2JVDSX3	131.5	38.57	99.12	0.8926	XX	0.9859	[EUR] Arabian I	5617514	4529134	154345	2.11	0.001	898	118651847	478	143	2486	5716	56	6796
S40447	220517_A01518_0118_BHH2JVDSX3	139.49	40.78	99.08	0.8869	XX	0.9868	[EUR] Arabian I	5194472	4180339	160754	1.81	0.001	1274	170434473	464	143	2506	5391	57	6574
S40448	220517_A01518_0118_BHH2JVDSX3	114.65	33.48	99.07	0.8837	XX	1	[AFR] African	5629306	4542033	151718	2.18	0.001	828	91736622	431	138	2354	5480	54	6458
S40449	220517_A01518_0118_BHH2JVDSX3	129.94	37.59	99.08	0.8917	XY	0.9965	[EUR] Arabian I	5216766	4201058	153591	1.87	0.001	1246	158662055	470	142	2574	5372	60	6315
S40450	220517_A01518_0118_BHH2JVDSX3	139.51	40.49	99.03	0.8928	XY	0.9967	[EUR] Arabian I	5246773	4223313	152514	1.9	0.001	1172	148278374	456	148	2640	5623	66	6618
S40451	220517_A01518_0118_BHH2JVDSX3	106.74	31.02	99.23	0.8976	XX	1	[AFR] African	5909031	4770422	154257	2.23	0.001	700	93229195	413	128	2316	5649	67	6712
S40452	220517_A01518_0118_BHH2JVDSX3	118.65	34.79	98.89	0.8833	XX	1	[EUR] Arabian I	5412687	4362576	158362	1.97	0.001	1101	132224194	457	137	2290	5329	56	6281
S40453	220517_A01518_0118_BHH2JVDSX3	116.42	33.9	99.15	0.8894	XY	0.9961	[EUR] Arabian I	5358062	4317459	152573	1.96	0.001	1106	133971273	467	147	2456	5269	59	6359
S40454	220517_A01518_0118_BHH2JVDSX3	129.74	37.89	99	0.8904	XX	0.9928	[EUR] Arabian I	5352733	4311464	157666	1.93	0.001	1091	142003086	476	142	2502	5489	53	6515
S40455	220517_A01518_0118_BHH2JVDSX3	121.7	35.48	99.14	0.892	XX	1	[EUR] Arabian I	5320346	4284137	159725	1.89	0.001	1148	146664021	466	146	2382	5333	47	6343
S40456	220517_A01518_0118_BHH2JVDSX3	130.74	37.99	99.15	0.8927	XY	0.9965	[EUR] Arabian I	5364084	4320902	149566	2	0.001	1023	123280686	482	144	2584	5530	58	6523
S40457	220517_A01518_0118_BHH2JVDSX3	133.41	38.8	99.15	0.8929	XY	0.9932	[SAS] Eurasian	5184410	4173667	152416	1.87	0.001	1223	141693274	430	135	2636	5329	78	6481
S40458	220517_A01518_0118_BHH2JVDSX3	114.93	33.61	99.04	0.8891	XX	1	[EUR] Arabian I	5133626	4132027	164986	1.74	0.001	1339	239822486	411	137	2280	5031	50	6100
S40459	220517_A01518_0118_BHH2JVDSX3	127.59	37.5	99.18	0.8953	XX	0.9927	[EUR] Arabian I	5101883	4104844	167163	1.68	0.001	1497	200442360	425	140	2516	5172	74	6285
S40460	220517_A01518_0118_BHH2JVDSX3	127.24	36.98	99.12	0.89	XY	0.9964	[EUR] Arabian I	5122002	4124108	168480	1.64	0.001	936	387671677	453	140	2502	5217	57	6288
S40461	220517_A01518_0118_BHH2JVDSX3	114.18	33.4	99	0.8874	XX	0.9918	[SAS] Eurasian	5113644	4118803	166271	1.71	0.001	1349	205721775	450	144	2274	5010	46	5933
S40462	220517_A01518_0118_BHH2JVDSX3	102.13	29.91	99.02	0.8859	XX	1	[SAS] Eurasian	5108344	4115906	163380	1.76	0.001	1303	154028101	382	135	2146	4900	51	5597
S40463	220517_A01518_0118_BHH2JVDSX3	126.1	36.76	99.19	0.894	XY	0.9964	[EUR] Arabian I	5158031	4152735	155477	1.81	0.001	1290	171972882	431	150	2532	5064	67	6311
S40464	220517_A01518_0118_BHH2JVDSX3	180.57	52.53	99	0.8865	XX	0.9974	[EUR] Arabian I	4992387	4015276	184068	1.43	0.001	1366	460890143	505	152	2976	5573	80	6916
S40465	220517_A01518_0118_BHH2JVDSX3	120.42	34.95	99.08	0.8918	XY	0.9962	[SAS] Eurasian	5061581	4072806	158641	1.74	0.001	1320	178639610	404	137	2444	4985	66	6028
S40466	220517_A01518_0118_BHH2JVDSX3	136.35	39.73	99.1	0.8912	XY	0.9933	[EUR] Arabian I	5039996	4056553	169137	1.57	0.001	1216	356288374	429	146	2526	5177	59	6272
S40467	220518_A01458_0125_BHH5K3DSX3	121.01	31.04	88.18	0.9105	XX	0.9735	[EUR] Arabian I	5091512	4097497	168141	1.68	0.001	1367	222717858	419	173	2326	4890	54	5715
S40468	220521_A01469_0143_AHHYL5DSX3	119.76	35.19	98.91	0.9029	XY	0.9924	[SAS] Eurasian	4975093	4002703	169277	1.55	0.001	1264	344092625	589	125	2656	4970	64	5706
S40469	220521_A01469_0143_AHHYL5DSX3	118.17	30.38	88.43	0.9079	XX	0.991	[AMR] Arabian II	5159134	4153192	162950	1.79	0.001	1237	179228814	433	143	2240	4723	44	5270
S40470	220521_A01469_0143_AHHYL5DSX3	122.33	35.09	96.5	0.9001	XX	0.9922	[EUR] Arabian I	5160529	4154368	169995	1.67	0.001	1244	306390790	469	133	2350	4985	42	5713
S40471	220521_A01469_0143_AHHYL5DSX3	106.65	31.27	97.59	0.8899	XX	0.9912	[SAS] Eurasian	5160178	4156217	160345	1.83	0.001	1229	148572135	426	137	2222	4776	54	5088
S40472	220521_A01469_0143_AHHYL5DSX3	118.71	34.68	98.2	0.9014	XX	0.9841	[SAS] Eurasian	5200007	4186769	159282	1.84	0.001	1265	145036764	538	134	2524	5030	52	5815
S40473	220521_A01469_0143_AHHYL5DSX3	126.23	34.72	93.55	0.9068	XY	0.9961	[AMR] Arabian II	5364394	4321499	146105	2.06	0.001	919	102521764	414	143	2694	5237	67	5921
S40474	220521_A01469_0143_AHHYL5DSX3	123.38	35.72	97.53	0.9043	XX	0.9771	[SAS] Eurasian	5194444	4180526	163959	1.78	0.001	1189	243528518	615	142	2534	5109	45	5806
S40475	220521_A01469_0143_AHHYL5DSX3	132.93	38	96.51	0.9035	XX	0.9856	[EUR] Arabian I	5210648	4192408	157653	1.87	0.001	1196	154630735	415	146	2572	5245	59	6112
S40476	220521_A01469_0143_AHHYL5DSX3	145.59	41.02	95.28	0.9039	XX	1	[AFR] African	5660859	4561572	154404	2.09	0.001	825	104132596	468	152	2640	5789	67	6546
S40477	220521_A01469_0143_AHHYL5DSX3	148.18	35.93	83.58	0.9067	XY	0.9962	[EUR] Arabian I	5152721	4146290	153317	1.83	0.001	1202	140281784	459	213	2540	5085	58	5840
S40478	220521_A01469_0143_AHHYL5DSX3	129.25	36.82	95.76	0.8979	XX	0.9925	[SAS] Eurasian	5383424	4334886	155926	1.98	0.001	1052	122646096	416	141	2576	5394	63	6544
S40479	220521_A01469_0143_AHHYL5DSX3	137.29	39.73	96.93	0.8969	XX	0.9931	[SAS] Eurasian	5237479	4215860	159106	1.86	0.001	1265	146802432	433	148	2626	5338	59	6433
S40480	220521_A01469_0143_AHHYL5DSX3	143.4	42.23	98.88	0.8983	XY	0.992	[SAS] Eurasian	5127555	4125158	153936	1.81	0.001	1275	149512857	440	138	2862	5452	64	6758
S40481	220521_A01469_0143_AHHYL5DSX3	126.52	37.07	98.08	0.8984	XY	0.9891	[EUR] Arabian I	5000037	4022645	175406	1.47	0.001	1229	476583606	468	148	2524	5129	74	6284
S40482	220521_A01469_0143_AHHYL5DSX3	130.76	37.65	96.7	0.9018	XX	0.9928	[EUR] Arabian I	5316953	4280013	165144	1.81	0.001	1140	224311134	438	140	2556	5239	63	5911
S40483	220521_A01469_0143_AHHYL5DSX3	106.52	29.85	94.64	0.8998	XX	0.9907	[SAS] Eurasian	5112154	4116634	165393	1.73	0.001	1455	185262007	392	152	2452	4722	55	5257
S40484	220521_A01469_0143_AHHYL5DSX3	144.89	30.42	73.73	0.9031	XY	0.9867	[SAS] Eurasian	5001661	4026478	157819	1.72	0.001	1364	166217360	485	187	2334	4694	54	5347
S40485	220521_A01469_0143_AHHYL5DSX3	103.73	29.46	96.39	0.9062	XY	0.9909	[EUR] Arabian I	4899689	3942433	174883	1.45	0.001	1355	415653371	755	142	2552	4477	51	5255
S40486	220521_A01469_0143_AHHYL5DSX3	138.93	39.94	96.63	0.901	XX	0.9966	[EUR] Arabian I	5013912	4031248	173046	1.58	0.001	1377	336548894	405	134	2614	5246	61	6360
S40487	220521_A01469_0143_AHHYL5DSX3	110.95	30.82	94.91	0.901	XY	0.987	[SAS] Eurasian	5011834	4034562	164349	1.63	0.001	1245	285628741	480	143	2396	4728	63	5322
S40488	220521_A01469_0143_AHHYL5DSX3	151.24	43.56	98	0.9014	XY	0.9893	[EUR] Arabian I	4892715	3931370	179978	1.36	0.001	1377	496151274	554	136	2816	5126	69	6080
S40489	220521_A01469_0144_BHHYM5DSX3	124.24	36.9	98.71	0.8885	XX	0.9925	[EUR] Arabian I	5053435	4067496	173167	1.6	0.001	1555	287785967	412	133	2318	5057	56	5649
S40490	220521_A01469_0144_BHHYM5DSX3	98.94	28.87	97.32	0.8896	XX	0.9952	[SAS] Eurasian	5104018	4111199	165102	1.73	0.001	1336	188033314	390	138	2246	4749	45	5536
S40491	220521_A01469_0144_BHHYM5DSX3	102.05	30.08	98.34	0.8908	XY	0.9887	[EUR] Arabian I	5444698	4393056	151752	2.01	0.001	1000	155588562	531	139	2298	5025	64	5463
S40492	220521_A01469_0144_BHHYM5DSX3	113.29	32.02	95.18	0.8878	XX	1	[EUR] Arabian I	5109809	4114207	165985	1.72	0.001	1303	206799980	429	148	2206	4764	57	5227
S40493	220521_A01469_0144_BHHYM5DSX3	114.92	32.45	94.35	0.8892	XY	0.9854	[EUR] Arabian I	5452655	4396997	148438	2.07	0.001	919	144979029	583	159	2532	5152	56	5733
S40494	220521_A01469_0144_BHHYM5DSX3	118.57	34.01	95.74	0.8868	XX	0.9837	[SAS] Eurasian	5192170	4180389	158975	1.86	0.001	1246	149065704	409	139	2428	5015	69	5896
S40495	220521_A01469_0144_BHHYM5DSX3	119.37	34.6	96.72	0.8843	XY	1	[SAS] Eurasian	5353192	4313707	147402	2.04	0.002	1035	122602228	433	147	2332	5133	67	5680
S40496	220521_A01469_0144_BHHYM5DSX3	123.29	31.04	86.6	0.893	XY	0.9825	[EUR] Arabian I	5216405	4204427	158389	1.82	0.001	1074	241894431	779	138	2568	4884	59	5524
S40497	220521_A01469_0144_BHHYM5DSX3	185.3	54.23	98.2	0.8873	XY	0.9913	[SAS] Eurasian	5144877	4139130	153351	1.82	0.002	1319	154174867	445	140	3022	5762	82	7136
S40498	220521_A01469_0144_BHHYM5DSX3	123.19	36.51	98.87	0.885	XX	1	[AMR] Arabian II	5229833	4212636	161582	1.82	0.001	1268	165033597	444	144	2518	5165	54	6149
S40499	220521_A01469_0144_BHHYM5DSX3	106.33	31.47	98.5	0.8929	XX	0.9739	[AFR] African	5601143	4517241	151564	2.16	0.001	804	89457985	910	130	2464	5257	54	5733
S40500	220521_A01469_0144_BHHYM5DSX3	109.25	28.75	89.13	0.8903	XX	0.9903	[SAS] Eurasian	5134951	4135571	163587	1.77	0.001	1384	169169600	361	157	2128	4714	40	5517
S40501	220521_A01469_0144_BHHYM5DSX3	122.55	35.73	97.57	0.887	XY	0.9943	[EUR] Arabian I	5086290	4096130	161211	1.7	0.004	1376	252021433	503	147	2518	5065	66	5578
S40502	220521_A01469_0144_BHHYM5DSX3	108.02	31.87	97.85	0.8946	XY	0.9936	[EUR] Arabian I	4980751	4009599	166266	1.59	0.006	1414	294776980	453	136	2308	4686	60	5303
S40503	220521_A01469_0144_BHHYM5DSX3	108.54	29.09	91.03	0.8961	XY	0.9907	[EUR] Arabian I	4997987	4025631	161233	1.68	0.01	1390	216525977	407	148	2332	4561	63	5048
S40504	220521_A01469_0144_BHHYM5DSX3	121.77	33.62	93.86	0.8872	XY	0.9919	[AFR] African	5645242	4552189	146069	2.17	0.002	733	85184846	424	145	2422	5372	60	5909
S40505	220521_A01469_0144_BHHYM5DSX3	128.11	37.18	96.78	0.8889	XX	0.9925	[EUR] Arabian I	5164776	4157778	162849	1.78	0.001	1267	182854228	437	154	2540	5122	63	5681
S40506	220521_A01469_0144_BHHYM5DSX3	133.11	34.99	89.12	0.8895	XX	0.9802	[EUR] Arabian I	5092430	4097046	165649	1.7	0.001	1404	194059236	453	158	2524	4891	46	5616
S40507	220521_A01469_0144_BHHYM5DSX3	104.46	29.88	95.73	0.8914	XY	0.9909	[EUR] Arabian I	5211745	4201467	153426	1.88	0.001	1170	148239205	434	141	2336	4786	59	5242
S40508	220521_A01469_0144_BHHYM5DSX3	124.76	35.83	96.26	0.8879	XY	0.9962	[SAS] Eurasian	5258527	4236838	150968	1.93	0.001	1141	130831424	463	148	2474	5205	80	6170
S40509	220521_A01469_0144_BHHYM5DSX3	164.8	42.3	87.87	0.8889	XY	0.9968	[SAS] Eurasian	5224072	4206077	152234	1.89	0.001	1148	133079187	455	214	2718	5408	79	6087
S40510	220521_A01471_0085_AHHWMYDSX3	124.32	34.75	94.59	0.8826	XY	0.9865	[EUR] Arabian I	5073019	4085577	161810	1.69	0.002	1277	247099772	740	147	2542	4952	57	5463
S40511	220521_A01471_0085_AHHWMYDSX3	157.54	38.01	84.03	0.882	XY	0.9912	[SAS] Eurasian	5079097	4087470	156955	1.74	0.001	1380	166984691	558	299	2652	4964	69	5610
S40512	220521_A01471_0085_AHHWMYDSX3	163.64	48.25	98.99	0.884	XY	0.989	[SAS] Eurasian	5103511	4105398	168941	1.6	0.001	1031	405339370	979	140	2970	5374	60	6319
S40513	220521_A01471_0085_AHHWMYDSX3	122.89	28.74	81.56	0.888	XY	0.9953	[EUR] Arabian I	5124181	4130258	156301	1.81	0.001	1299	152283090	683	178	2232	4673	62	4924
S40514	220521_A01471_0085_AHHWMYDSX3	118.27	31.93	91.64	0.892	XX	1	[EUR] Arabian I	5164803	4161261	160523	1.82	0.001	1315	149690714	432	159	2314	4743	54	5244
S40515	220521_A01471_0085_AHHWMYDSX3	140.71	34.9	85.05	0.883	XX	1	[EUR] Arabian I	5178226	4171432	161616	1.81	0.001	1378	154764166	492	174	2466	5096	60	6134
S40516	220521_A01471_0085_AHHWMYDSX3	111.1	32.32	97.31	0.8926	XX	0.9831	[AMR] Arabian II	5404722	4354182	155158	2.02	0.001	954	118079789	495	140	2384	4966	48	5531
S40517	220521_A01471_0085_AHHWMYDSX3	99.62	29.09	97.6	0.8891	XX	0.9906	[EUR] Arabian I	5082176	4093842	164909	1.74	0.001	1319	203192523	399	136	2174	4578	45	4975
S40518	220521_A01471_0085_AHHWMYDSX3	138.57	35.58	88.29	0.8883	XX	1	[EUR] Arabian I	5069918	4080561	164036	1.72	0.001	1294	222316936	423	146	2330	4917	45	5561
S40519	220521_A01471_0085_AHHWMYDSX3	109.36	30.23	93.45	0.8908	XX	0.9863	[SAS] Eurasian	5182536	4175957	159592	1.85	0.001	1154	132694586	401	143	2300	4752	49	5301
S40520	220521_A01471_0085_AHHWMYDSX3	142.42	34.49	83.9	0.8872	XX	1	[AMR] Arabian II	5284246	4256793	156032	1.94	0.002	1084	137189156	431	164	2336	5041	49	5560
S40521	220521_A01471_0085_AHHWMYDSX3	108.82	31.19	97.01	0.8937	XY	0.9828	[EUR] Arabian I	5026502	4045300	160030	1.69	0.001	1506	215400743	449	140	2440	4641	72	5223
S40522	220521_A01471_0085_AHHWMYDSX3	122.97	34.07	94.17	0.8887	XY	0.9882	[AFR] African	5829838	4703677	147441	2.23	0.001	673	103289488	469	149	2544	5517	70	6118
S40523	220521_A01471_0085_AHHWMYDSX3	109.76	29.19	90.5	0.8931	XX	0.9767	[EUR] Arabian I	5364691	4324967	157634	1.96	0.001	1058	151110385	699	141	2332	4795	45	5349
S40524	220521_A01471_0085_AHHWMYDSX3	126.61	31.99	86.69	0.8826	XX	0.9871	[EUR] Arabian I	5364861	4324611	156443	1.97	0.001	1032	144342395	415	172	2202	5038	49	5393
S40525	220521_A01471_0085_AHHWMYDSX3	122.07	30.59	87.01	0.8912	XY	1	[SAS] Eurasian	5091519	4099451	157723	1.75	0.001	1247	195313251	424	156	2236	4721	56	5236
S40526	220521_A01471_0085_AHHWMYDSX3	139.33	37.36	91.86	0.8942	XY	0.9964	[EUR] Arabian I	5249361	4227790	150340	1.92	0.001	1110	134583588	436	162	2542	5172	63	5796
S40527	220521_A01471_0085_AHHWMYDSX3	121.23	35.04	97.77	0.8894	XY	0.9962	[SAS] Eurasian	5158522	4153637	153495	1.86	0.001	1213	140682026	426	149	2430	4912	55	5385
S40528	220521_A01471_0085_AHHWMYDSX3	127.6	35.75	95.8	0.8931	XY	0.9851	[EUR] Arabian I	4948187	3979515	169477	1.52	0.001	1423	341703803	548	147	2462	4824	70	5588
S40529	220521_A01471_0085_AHHWMYDSX3	116.14	30.44	90.28	0.8924	XY	0.9956	[EUR] Arabian I	4962877	3996505	170989	1.54	0.001	1286	356307607	396	136	2202	4511	52	5011
S40530	220521_A01471_0086_BHHYHNDSX3	136.09	36.81	92.74	0.8888	XX	1	[SAS] Eurasian	5197460	4183222	159006	1.85	0.001	1235	142251026	455	158	2502	5260	61	6040
S40531	220521_A01471_0086_BHHYHNDSX3	139.16	38.61	94.67	0.8943	XX	1	[SAS] Eurasian	5206255	4189304	159118	1.84	0.001	1149	131304835	439	151	2434	5406	65	6646
S40532	220521_A01471_0086_BHHYHNDSX3	113.76	30.2	90.83	0.8993	XX	0.9864	[EUR] Arabian I	5151184	4145930	163690	1.79	0.001	1251	179169308	406	142	2330	4899	44	5453
S40533	220521_A01471_0086_BHHYHNDSX3	112.67	29.26	89.84	0.8942	XX	0.9907	[EUR] Arabian I	5160673	4154966	162811	1.8	0.001	1237	173431040	376	151	2218	4743	54	5380
S40534	220521_A01471_0086_BHHYHNDSX3	132.51	34.89	90.52	0.9	XX	0.9922	[AFR] African	5621565	4529982	146098	2.27	0.001	758	72216692	459	141	2594	5777	60	6914
S40535	220521_A01471_0086_BHHYHNDSX3	118.71	30.37	88.41	0.8976	XX	0.9732	[AMR] Arabian II	5157808	4152088	160069	1.82	0.001	1239	135203665	463	142	2440	4875	65	5640
S40536	220521_A01471_0086_BHHYHNDSX3	111.51	30.2	93.07	0.8962	XY	0.9803	[EUR] Arabian I	5059130	4071392	161325	1.71	0.001	1352	225329342	506	131	2258	4819	65	5546
S40537	220521_A01471_0086_BHHYHNDSX3	124.42	35.73	97.2	0.9003	XX	0.966	[EUR] Arabian I	5188871	4175324	164483	1.77	0.001	1322	185742768	689	128	2624	5283	54	6577
S40538	220521_A01471_0086_BHHYHNDSX3	121.62	35.28	98.48	0.895	XX	0.9884	[EUR] Arabian I	5098451	4100622	165003	1.72	0.001	1351	187437176	530	136	2446	5092	48	5815
S40539	220521_A01471_0086_BHHYHNDSX3	111.7	32.41	98.41	0.8911	XX	0.9832	[EUR] Arabian I	5036376	4053336	172832	1.6	0.001	1467	290551230	624	135	2674	4952	71	6196
S40540	220521_A01471_0086_BHHYHNDSX3	180.07	52.65	98.9	0.8899	XX	0.9948	[EUR] Arabian I	5028396	4044803	180148	1.49	0.001	1242	356104401	479	147	3062	5480	55	7066
S40541	220521_A01471_0086_BHHYHNDSX3	147.17	37.97	88.72	0.8965	XX	0.9928	[EUR] Arabian I	5143083	4136606	165130	1.74	0.001	1303	196900212	435	143	2690	5258	61	6530
S40542	220521_A01471_0086_BHHYHNDSX3	184.44	30.19	61.86	0.8943	XX	0.9545	[EUR] Arabian I	5408222	4357791	154790	2.03	0.001	994	137916713	599	138	2456	4998	51	5704
S40543	220521_A01471_0086_BHHYHNDSX3	107.98	28.39	90.22	0.8998	XX	0.9905	[EUR] Arabian I	5163284	4158624	163941	1.79	0.001	1323	186063966	407	130	2226	4756	44	5288
S40544	220521_A01471_0086_BHHYHNDSX3	166.85	46.82	95.53	0.8886	XY	0.9943	[AMR] Arabian II	5238082	4215758	153210	1.87	0.001	1159	154281867	457	154	2958	5687	79	7119
S40545	220606_A01515_0125_BHHF7TDSX3	107.28	31.09	98.35	0.9059	XX	0.9782	[EUR] Arabian I	5119537	4122403	167528	1.71	0.001	1349	215932060	445	126	2266	4584	46	5072
S40546	220606_A01515_0125_BHHF7TDSX3	118.29	33.89	97.63	0.9033	XY	0.9844	[EUR] Arabian I	4979514	4006102	166252	1.58	0.001	1472	278478982	664	121	2542	4720	46	5186
S40547	220606_A01515_0125_BHHF7TDSX3	147.57	41.24	94.97	0.9037	XX	0.9605	[SAS] Eurasian	5049700	4062525	164890	1.69	0.001	1339	204288720	507	134	2560	5073	57	5717
S40548	220606_A01515_0125_BHHF7TDSX3	105.53	30	96.97	0.8981	XY	0.9933	[EUR] Arabian I	5010558	4034502	161033	1.68	0.001	1471	231458854	562	134	2246	4498	51	4854
S40549	220607_A01522_0104_BHH3K5DSX3	135.76	30.03	79.42	0.8792	XY	0.9957	[SAS] Eurasian	4891752	3939066	176578	1.43	0.001	1220	465318454	407	234	2044	4514	52	4743
S40550	220608_A01463_0135_AHH3V2DSX3	128.59	36.74	99.08	0.8949	XX	0.9857	[EUR] Arabian I	5253791	4231704	156996	1.9	0.001	1158	141501820	616	144	2310	4941	59	5315
S40551	220524_A01570_0081_AHHYHYDSX3	126.21	34.82	94.27	0.9091	XY	0.9846	[EUR] Arabian I	5047512	4061539	161400	1.67	0.001	1424	240636158	510	138	2440	4973	61	5658
S40552	220524_A01570_0081_AHHYHYDSX3	132.91	38.79	98.07	0.9019	XX	0.9858	[EUR] Arabian I	5358628	4313756	153980	1.99	0.001	1038	116754498	552	141	2594	5261	52	6190
S40553	220524_A01570_0081_AHHYHYDSX3	129.9	32.9	86.87	0.9046	XY	0.9898	[AMR] Arabian II	5440193	4382792	145890	2.11	0.001	848	103550754	449	219	2484	5308	67	5866
S40554	220524_A01570_0081_AHHYHYDSX3	129.18	35.43	93.21	0.894	XY	0.9943	[EUR] Arabian I	5227741	4210228	150809	1.93	0.001	1103	127718818	410	150	2370	5091	56	5869
S40555	220524_A01570_0081_AHHYHYDSX3	143.92	40.57	95.3	0.8994	XY	0.9966	[AMR] Arabian II	4975933	4004050	169434	1.55	0.001	1377	377813186	450	139	2452	5106	68	5968
S40556	220524_A01570_0081_AHHYHYDSX3	120.21	35.45	98.13	0.8966	XX	0.9845	[SAS] Eurasian	5205014	4189208	157259	1.89	0.001	1146	131043809	427	142	2374	5080	45	5737
S40557	220524_A01570_0081_AHHYHYDSX3	112.52	30.08	90.97	0.8972	XY	1	[EUR] Arabian I	5092980	4099733	155089	1.81	0.001	1283	148386725	394	163	2202	4794	61	5350
S40558	220524_A01570_0081_AHHYHYDSX3	125.13	36.66	99	0.9022	XY	0.9835	[SAS] Eurasian	5277321	4248073	148711	1.97	0.001	1089	123392378	630	138	2584	5299	51	6086
S40559	220524_A01570_0081_AHHYHYDSX3	125.89	34.6	93.38	0.9007	XY	0.9981	[EUR] Arabian I	4867448	3914555	180332	1.37	0.001	1370	501486940	471	133	2452	4806	57	5523
S40560	220524_A01570_0081_AHHYHYDSX3	116.88	30.21	88.4	0.9045	XX	1	[EUR] Arabian I	5400487	4352259	159117	1.94	0.001	932	169598151	416	173	2332	4989	48	5628
S40561	220524_A01570_0081_AHHYHYDSX3	120.54	35.44	98.4	0.9048	XX	1	[EUR] Arabian I	5206141	4190244	163043	1.78	0.001	1317	186027363	472	156	2488	5087	71	5934
S40562	220524_A01570_0081_AHHYHYDSX3	117.54	31.92	92.2	0.8991	XY	1	[EUR] Arabian I	4995597	4022311	164394	1.6	0.001	1524	270964406	422	154	2348	4749	64	5491
S40563	220524_A01570_0081_AHHYHYDSX3	120.52	34.84	97.2	0.8975	XY	0.9961	[EUR] Arabian I	5057525	4070733	158693	1.73	0.001	1334	203112742	423	135	2474	4949	53	5751
S40564	220524_A01570_0081_AHHYHYDSX3	105.54	29.56	94.36	0.8998	XY	0.9954	[AMR] Arabian II	5222658	4206885	152527	1.9	0.001	1105	147528865	427	144	2234	4881	58	5448
S40565	220606_A01515_0125_BHHF7TDSX3	107.63	28.7	91.37	0.9021	XY	0.9953	[AMR] Arabian II	5227080	4214708	152204	1.93	0.001	1152	145087084	430	144	2164	4569	51	4891
S40566	220524_A01570_0081_AHHYHYDSX3	128.42	37.68	98.43	0.9018	XX	0.9854	[EUR] Arabian I	4972076	3998284	179888	1.48	0.001	1345	390572737	624	148	2528	4921	58	5860
S40567	220524_A01570_0081_AHHYHYDSX3	152.51	44.35	98.13	0.9019	XX	0.9938	[EUR] Arabian I	5692276	4585498	144584	2.29	0.001	708	72832227	518	162	2838	5835	65	6795
S40568	220525_A01471_0087_BHHVCVDSX3	105.33	29.54	94.23	0.8987	XY	0.9955	[EUR] Arabian I	4929206	3967960	171990	1.51	0.001	1358	378555765	411	133	1960	4432	49	4875
S40569	220525_A01469_0145_AHHVG5DSX3	100.43	29.78	99	0.8961	XX	0.9907	[SAS] Eurasian	4993200	4018435	182906	1.45	0.001	1122	455222313	437	126	2124	4610	53	5094
S40570	220525_A01469_0145_AHHVG5DSX3	115.9	33.5	97.53	0.8897	XY	0.9919	[EUR] Arabian I	5076630	4085617	162179	1.68	0.001	1353	242097380	661	138	2440	4955	65	5577
S40571	220525_A01469_0145_AHHVG5DSX3	146.42	32.5	77.32	0.8952	XX	1	[EUR] Arabian I	5124662	4125477	164463	1.74	0.001	1327	191358935	400	192	2426	4847	65	5479
S40572	220525_A01469_0145_AHHVG5DSX3	126.89	31.86	85.74	0.8917	XX	1	[EUR] Arabian I	5231735	4213654	161718	1.83	0.001	1266	165538673	454	367	2310	4958	60	5535
S40573	220525_A01469_0145_AHHVG5DSX3	140.6	39.5	94.27	0.8822	XX	0.993	[EUR] Arabian I	5213512	4194399	159521	1.85	0.001	1225	162823147	514	144	2704	5325	64	6399
S40574	220525_A01469_0145_AHHVG5DSX3	128.82	35.37	92.84	0.8932	XX	1	[EUR] Arabian I	5133013	4130055	164415	1.76	0.001	1408	196261241	468	146	2430	5032	61	5798
S40575	220525_A01469_0145_AHHVG5DSX3	124.12	36.3	97.54	0.8975	XX	0.9962	[EUR] Arabian I	5062463	4072583	166767	1.68	0.001	1447	222798616	461	129	2496	5089	56	6206
S40576	220525_A01469_0145_AHHVG5DSX3	131	38.33	97.9	0.8929	XX	0.9892	[EUR] Arabian I	4887690	3928541	191527	1.31	0.001	1247	579263064	458	142	2490	4984	51	6119
S40577	220525_A01469_0145_AHHVG5DSX3	112.2	32.55	96.69	0.9015	XX	0.9831	[EUR] Arabian I	5153625	4145763	163801	1.77	0.001	1266	178416606	442	140	2336	4809	54	5489
S40578	220525_A01469_0145_AHHVG5DSX3	122.94	35.64	97.17	0.8896	XY	0.9943	[EUR] Arabian I	5082999	4089829	159030	1.71	0.001	1347	187573057	477	145	2684	5124	70	6102
S40579	220525_A01469_0145_AHHVG5DSX3	120.08	32.48	91.72	0.8903	XY	0.9959	[EUR] Arabian I	5185359	4176329	153632	1.87	0.001	1163	137074421	629	136	2320	4924	64	5527
S40580	220525_A01469_0145_AHHVG5DSX3	106.4	29.02	92.89	0.8951	XY	0.9953	[EUR] Arabian I	5269373	4245696	151923	1.94	0.001	1122	139038493	548	147	2370	4740	43	5315
S40581	220525_A01469_0145_AHHVG5DSX3	121.42	35.34	97.77	0.8903	XX	0.9807	[SAS] Eurasian	5169602	4161622	163142	1.8	0.001	1216	179767536	787	134	2722	5186	55	6305
S40582	220525_A01469_0145_AHHVG5DSX3	157.35	46.21	97.69	0.8842	XX	0.991	[EUR] Arabian I	5146167	4138913	165651	1.71	0.001	1406	202130069	437	150	2746	5451	80	6957
S40583	220525_A01469_0145_AHHVG5DSX3	152.99	44.32	97.18	0.8924	XY	0.9894	[EUR] Arabian I	5072403	4077799	161395	1.67	0.001	1336	249797441	569	139	2852	5379	65	6199
S40584	220525_A01469_0145_AHHVG5DSX3	103.34	30.28	98.6	0.8942	XY	1	[EUR] Arabian I	5027219	4047649	162338	1.66	0.001	1337	229655914	421	145	2292	4695	55	5203
S40585	220525_A01469_0145_AHHVG5DSX3	124.77	36.6	98.32	0.8936	XY	0.9964	[EUR] Arabian I	4915315	3953482	175727	1.45	0.001	1266	434429393	458	143	2450	4962	69	5579
S40586	220525_A01469_0145_AHHVG5DSX3	132.64	32.34	84.36	0.8942	XY	0.9917	[AMR] Arabian II	4907919	3947163	173260	1.47	0.001	1401	413070941	490	184	2518	4764	66	5361
S40587	220525_A01469_0145_AHHVG5DSX3	128.69	33.64	89.9	0.8935	XY	1	[EUR] Arabian I	5016471	4037752	164368	1.62	0.001	1531	269578661	447	148	2432	4857	63	5358
S40588	220525_A01469_0146_BHHYL7DSX3	131.28	29.7	79.95	0.9124	XX	0.9817	[EUR] Arabian I	5010381	4031621	175542	1.55	0.001	1490	307293467	493	547	2438	4734	49	5392
S40589	220525_A01469_0146_BHHYL7DSX3	114.78	33.2	98.61	0.9089	XY	0.996	[SAS] Eurasian	5386028	4336450	149960	2.01	0.001	976	131167322	462	135	2446	5255	60	5971
S40590	220525_A01469_0146_BHHYL7DSX3	109.75	29.47	91.55	0.9116	XX	0.9907	[AFR] African	5824813	4700434	153158	2.22	0.001	744	85474265	454	152	2404	5498	47	6116
S40591	220525_A01469_0146_BHHYL7DSX3	122.08	33.7	95.19	0.9124	XY	0.9922	[SAS] Eurasian	5203430	4189055	154273	1.85	0.001	1265	148643392	470	142	2478	5054	73	5842
S40592	220525_A01469_0146_BHHYL7DSX3	121.7	33.67	93.76	0.9112	XX	0.9796	[EUR] Arabian I	4983742	4007917	175904	1.52	0.001	1476	344637836	490	138	2556	4907	71	5736
S40593	220525_A01469_0146_BHHYL7DSX3	140.62	37.15	90.56	0.91	XX	0.9926	[EUR] Arabian I	5315970	4277563	157420	1.93	0.001	1126	144041727	428	152	2568	5378	74	6206
S40594	220525_A01469_0146_BHHYL7DSX3	127.26	36.07	95.95	0.9019	XX	0.9847	[EUR] Arabian I	5091107	4095859	167634	1.68	0.001	1295	233495394	412	139	2550	5033	62	6053
S40595	220525_A01469_0146_BHHYL7DSX3	124.84	34.04	92.97	0.9118	XX	0.9839	[EUR] Arabian I	5161131	4153985	163148	1.77	0.001	1280	173616701	417	147	2528	5058	49	5918
S40596	220525_A01469_0146_BHHYL7DSX3	146.66	40.24	93.57	0.9065	XY	0.9899	[EUR] Arabian I	4922129	3957362	178061	1.42	0.001	1267	488622062	426	147	2808	5044	67	6213
S40597	220525_A01469_0146_BHHYL7DSX3	116.36	30.24	90.08	0.9122	XY	0.9912	[SAS] Eurasian	5212463	4196740	151769	1.9	0.001	1172	135455125	404	154	2322	4882	54	5615
S40598	220525_A01469_0146_BHHYL7DSX3	116.73	28.15	84.24	0.9145	XX	0.9855	[EUR] Arabian I	5217248	4200795	159768	1.85	0.001	1202	151899037	578	182	2392	4786	57	5515
S40599	220525_A01469_0146_BHHYL7DSX3	121.1	35.01	97.77	0.9121	XX	0.9922	[EUR] Arabian I	5220615	4202196	163900	1.8	0.001	1226	232554908	463	132	2494	5276	56	5929
S40600	220525_A01469_0146_BHHYL7DSX3	126.25	29.5	82.14	0.9131	XX	0.9907	[EUR] Arabian I	5094852	4100117	164875	1.73	0.001	1412	191508585	658	197	2414	4806	46	5445
S40601	220525_A01469_0146_BHHYL7DSX3	151.94	42.18	94.14	0.9073	XX	0.9839	[EUR] Arabian I	5527427	4450005	159451	1.97	0.001	915	171041521	953	149	2900	5757	67	6774
S40602	220525_A01469_0146_BHHYL7DSX3	160.42	41.09	88.38	0.9093	XX	0.9933	[SAS] Eurasian	5225159	4205020	159785	1.83	0.001	1269	146890442	528	166	2942	5586	74	6993
S40603	220525_A01469_0146_BHHYL7DSX3	162.91	46.92	98.19	0.9092	XX	0.9857	[EUR] Arabian I	5210315	4189594	159353	1.84	0.001	1261	152597233	579	132	2808	5648	65	6704
S40604	220525_A01469_0146_BHHYL7DSX3	123	32.77	92.2	0.9101	XY	0.9878	[EUR] Arabian I	5105904	4109005	156874	1.78	0.003	1341	179347051	502	153	2564	4929	57	5760
S40605	220525_A01469_0146_BHHYL7DSX3	127.68	33.93	90.96	0.9136	XX	1	[EUR] Arabian I	5135747	4132583	164689	1.74	0.001	1395	185638468	412	153	2426	4958	49	5895
S40606	220525_A01469_0146_BHHYL7DSX3	123.02	31.11	87.61	0.9089	XY	1	[AFR] African	5665461	4567064	143335	2.24	0.001	731	82732072	477	141	2484	5525	59	6170
S40607	220525_A01469_0146_BHHYL7DSX3	140.46	35.12	86.67	0.911	XX	1	[EUR] Arabian I	5223162	4202296	158033	1.87	0.001	1223	151712763	413	192	2408	5215	55	5924
S40608	220525_A01469_0146_BHHYL7DSX3	159.07	45.42	97.42	0.9061	XY	0.9971	[EUR] Arabian I	5102301	4104386	158861	1.72	0.001	1325	221576633	527	156	2840	5395	79	6429
S40609	220525_A01471_0088_AHHVC3DSX3	131.42	30.06	80.34	0.8949	XX	0.9908	[EUR] Arabian I	5101447	4106381	166250	1.72	0.001	1361	189343066	385	320	2160	4638	49	5254
S40610	220525_A01471_0088_AHHVC3DSX3	141.31	32.79	81.09	0.8922	XX	0.9832	[EUR] Arabian I	4947060	3978502	182552	1.45	0.004	1276	433298886	497	303	2414	4666	49	5538
S40611	220525_A01471_0088_AHHVC3DSX3	107.81	30.12	94.77	0.8931	XY	0.9955	[EUR] Arabian I	5087433	4095731	155747	1.78	0.001	1306	161131426	416	153	2206	4770	53	5222
S40612	220525_A01471_0088_AHHVC3DSX3	129.7	36.52	95.4	0.8953	XY	0.9963	[EUR] Arabian I	4953862	3982846	168428	1.54	0.001	1537	341200109	441	152	2476	4987	70	5744
S40613	220525_A01471_0088_AHHVC3DSX3	111.27	32.66	98.48	0.8995	XX	0.9832	[EUR] Arabian I	5375110	4332964	157258	1.97	0.001	1055	130908029	473	142	2378	5069	55	5803
S40614	220525_A01471_0088_AHHVC3DSX3	120.4	35.1	97.42	0.8948	XX	1	[AFR] African	5679240	4579416	151848	2.18	0.001	811	91829108	432	140	2418	5671	47	6705
S40615	220525_A01471_0088_AHHVC3DSX3	121.05	34.43	95.57	0.8924	XX	0.9839	[AFR] African	5736943	4625823	146570	2.3	0.001	674	69132611	426	149	2404	5540	51	6267
S40616	220525_A01471_0088_AHHVC3DSX3	122.34	33.4	92.48	0.9004	XX	0.9835	[EUR] Arabian I	5037473	4053736	170617	1.61	0.001	1305	288523671	467	154	2410	4813	52	5568
S40617	220525_A01471_0088_AHHVC3DSX3	131.05	36.42	93.59	0.8941	XX	0.9924	[EUR] Arabian I	4911426	3949920	188056	1.37	0.001	1259	487482224	424	140	2478	4954	48	5684
S40618	220525_A01471_0088_AHHVC3DSX3	126.07	37.18	98.52	0.8929	XX	0.9888	[EUR] Arabian I	5033343	4047935	169743	1.63	0.001	1375	254272538	545	124	2496	5098	63	6303
S40619	220525_A01471_0088_AHHVC3DSX3	106.24	30.44	96.15	0.8937	XX	0.9909	[EUR] Arabian I	5193046	4181943	158289	1.88	0.001	1186	133395600	441	147	2264	4857	60	5446
S40620	220525_A01471_0088_AHHVC3DSX3	137.9	36.17	90.3	0.8953	XY	0.9889	[EUR] Arabian I	4865166	3911623	178314	1.39	0.001	1251	487762844	444	148	2550	4884	59	5704
S40621	220525_A01471_0088_AHHVC3DSX3	142.07	42.09	99.08	0.8953	XX	0.9934	[EUR] Arabian I	5176507	4164880	160563	1.8	0.001	1286	162105581	443	167	2648	5424	62	6680
S40622	220606_A01515_0125_BHHF7TDSX3	133.6	33.65	87.25	0.9012	XY	1	[EUR] Arabian I	5040634	4056786	160540	1.7	0.001	1283	291200397	491	145	2326	4804	51	5219
S40623	220524_A01562_0085_AHHVCYDSX3	102.2	29.44	97.53	0.8923	XY	1	[AMR] Arabian II	5020094	4043825	161375	1.67	0.001	1364	232780961	413	140	2068	4433	51	4696
S40624	220524_A01562_0085_AHHVCYDSX3	121.76	35.06	96.68	0.8848	XY	1	[AMR] Arabian II	5008266	4032883	165550	1.62	0.001	1298	291963684	485	138	2262	4710	48	5043
S40625	220524_A01562_0085_AHHVCYDSX3	151.84	44.02	97.17	0.8879	XX	0.9937	[AMR] Arabian II	5083986	4090733	165763	1.67	0.001	1366	214265804	541	154	2662	5193	56	5884
S40626	220524_A01562_0085_AHHVCYDSX3	105.25	30.6	96.74	0.8769	XX	1	[EUR] Arabian I	5085757	4097838	163885	1.75	0.001	1350	171141982	388	134	2062	4434	47	4734
S40627	220524_A01562_0085_AHHVCYDSX3	112.7	31.24	93.62	0.8915	XX	0.9912	[EUR] Arabian I	5365294	4325392	155594	1.99	0.001	1023	120821499	438	138	2280	4880	56	5147
S40628	220524_A01562_0085_AHHVCYDSX3	115.32	33.98	99.11	0.8941	XY	0.9844	[EUR] Arabian I	5034716	4053151	159128	1.72	0.001	1340	214667632	640	131	2528	4710	53	5304
S40629	220524_A01562_0085_AHHVCYDSX3	114.83	33.12	97.13	0.8903	XY	0.9959	[EUR] Arabian I	5092064	4101147	157849	1.76	0.001	1260	192859494	441	131	2330	4713	57	5234
S40630	220524_A01562_0085_AHHVCYDSX3	154.08	45.01	98.42	0.8902	XY	0.9821	[AMR] Arabian II	5019567	4037660	166535	1.59	0.001	1294	322267099	832	146	2766	5107	54	5958
S40631	220524_A01562_0085_AHHVCYDSX3	99.46	28.87	97.01	0.885	XY	0.9883	[AMR] Arabian II	4978753	4011722	168198	1.57	0.001	1314	361818395	564	132	2158	4458	45	4901
S40632	220524_A01562_0085_AHHVCYDSX3	136.72	33.07	83.39	0.8904	XY	1	[EUR] Arabian I	5037139	4054906	161450	1.69	0.003	1276	246567150	411	196	2268	4681	52	5184
S40633	220524_A01562_0085_AHHVCYDSX3	127.39	37.02	96.81	0.8829	XX	0.9814	[EUR] Arabian I	5153501	4148677	164936	1.74	0.001	1324	201550484	548	139	2334	4983	50	5428
S40634	220524_A01562_0085_AHHVCYDSX3	147.08	40.92	93.59	0.8875	XXX	1	[EUR] Arabian I	5211897	4194371	157228	1.87	0.001	1182	142138895	420	149	2562	5200	51	5694
S40635	220524_A01562_0085_AHHVCYDSX3	102.54	29.84	96.82	0.8889	XX	1	[EUR] Arabian I	5177660	4171583	159627	1.85	0.001	1217	156754974	413	131	2166	4655	51	4885
S40636	220524_A01562_0085_AHHVCYDSX3	121.96	34.33	94.83	0.8875	XX	0.984	[EUR] Arabian I	5216005	4200224	159708	1.84	0.001	1311	157783566	566	160	2408	4947	59	5377
S40637	220524_A01562_0085_AHHVCYDSX3	128.8	38.3	98.94	0.8902	XX	0.9964	[EUR] Arabian I	5180767	4168776	159094	1.85	0.001	1231	166024163	435	134	2548	5085	57	5618
S40638	220524_A01562_0085_AHHVCYDSX3	105.04	29.45	94.88	0.8937	XY	0.9909	[EUR] Arabian I	5071452	4085841	159227	1.73	0.001	1336	202332218	413	141	2050	4490	46	4810
S40639	220524_A01562_0084_BHHYKGDSX3	135.85	39.19	97.12	0.9022	XX	0.993	[EUR] Arabian I	5206358	4189236	159834	1.84	0.001	1261	159057091	438	145	2768	5395	72	6600
S40640	220524_A01562_0084_BHHYKGDSX3	109.21	30.52	94.22	0.9057	XX	0.9909	[EUR] Arabian I	5143970	4142270	169059	1.69	0.001	1324	240339606	413	144	2376	4923	54	6027
S40641	220524_A01562_0084_BHHYKGDSX3	109.83	29.38	91.77	0.9055	XX	0.9589	[EUR] Arabian I	5131675	4128986	165407	1.74	0.001	1310	209991214	668	125	2510	4795	52	5643
S40642	220524_A01562_0084_BHHYKGDSX3	142.34	37.73	89.67	0.9025	XX	0.9853	[EUR] Arabian I	5118738	4117756	166830	1.69	0.001	1379	248522204	410	149	2636	5318	64	6686
S40643	220524_A01562_0084_BHHYKGDSX3	108.13	28.96	91.49	0.9069	XY	0.9815	[EUR] Arabian I	5098820	4103782	159428	1.75	0.001	1312	202839193	486	136	2516	4787	53	5545
S40644	220606_A01515_0125_BHHF7TDSX3	134.35	37.02	93.78	0.9008	XY	0.9769	[SAS] Eurasian	5121996	4123394	153973	1.82	0.001	1378	158744281	602	143	2494	5020	57	5560
S40645	220524_A01562_0084_BHHYKGDSX3	138.01	38.87	95.36	0.9015	XY	1	[EUR] Arabian I	5159691	4151015	153745	1.84	0.001	1287	166855858	456	136	2722	5432	70	6563
S40646	220524_A01562_0084_BHHYKGDSX3	137.98	40.22	97.71	0.9017	XX	0.9932	[EUR] Arabian I	5058075	4065427	170409	1.62	0.001	1426	259884082	657	127	2836	5214	62	6603
S40647	220524_A01562_0084_BHHYKGDSX3	137.53	31.12	79.38	0.9044	XX	0.9912	[EUR] Arabian I	5205437	4190782	159785	1.86	0.001	1259	154257462	367	387	2448	5043	57	6093
S40648	220524_A01562_0084_BHHYKGDSX3	130.33	29.02	78.83	0.9092	XY	0.9907	[EUR] Arabian I	5125915	4126646	159020	1.75	0.001	1392	217977763	523	170	2362	4999	64	5996
S40649	220524_A01562_0084_BHHYKGDSX3	141.22	39.55	94.84	0.9071	XY	0.9966	[EUR] Arabian I	5107016	4107813	157222	1.75	0.001	1314	180785132	429	153	2926	5361	76	6762
S40650	220524_A01562_0084_BHHYKGDSX3	138.32	39.24	96.01	0.9038	XY	0.9966	[SAS] Eurasian	5165505	4155978	152134	1.87	0.001	1154	134928611	453	142	2784	5445	64	6677
S40651	220606_A01515_0125_BHHF7TDSX3	122.96	35.68	98.63	0.896	XX	0.9847	[AFR] African	5796929	4676510	163732	2.01	0.001	649	205619206	474	142	2452	5512	61	6028
S40652	220524_A01562_0084_BHHYKGDSX3	108.67	31.48	97.13	0.9061	XX	1	[SAS] Eurasian	5216647	4198926	159301	1.86	0.001	1268	149421239	400	134	2278	5005	60	5684
S40653	220524_A01562_0084_BHHYKGDSX3	141.02	38.7	92.65	0.9029	XX	0.9787	[EUR] Arabian I	5136838	4131048	165465	1.72	0.001	1402	205663694	433	140	2660	5381	60	6674
S40654	220524_A01562_0084_BHHYKGDSX3	118.04	32.33	92.88	0.9062	XY	0.9774	[EUR] Arabian I	4945008	3976438	175961	1.46	0.001	1276	447974312	944	131	2788	4887	51	5849
S40655	220524_A01562_0084_BHHYKGDSX3	147.92	35.08	83.16	0.9082	XX	0.9769	[EUR] Arabian I	5156956	4148359	164276	1.76	0.001	1332	191471773	570	214	2760	5260	71	6476
S40656	220524_A01562_0084_BHHYKGDSX3	134.64	39.21	97.9	0.9025	XX	0.9895	[AFR] African	5794914	4669093	151894	2.21	0.002	730	95366146	436	133	2646	5941	51	7331
S40657	220524_A01562_0084_BHHYKGDSX3	129.29	37.58	98.03	0.9034	XY	0.9982	[SAS] Eurasian	5198421	4183776	152973	1.88	0.001	1158	137507544	431	143	2636	5307	74	6102
S40658	220524_A01562_0084_BHHYKGDSX3	139.6	38.99	94.79	0.903	XY	0.9966	[EUR] Arabian I	5134073	4129742	154945	1.8	0.001	1288	166395446	420	143	2786	5395	74	6778
S40659	220524_A01562_0084_BHHYKGDSX3	147.45	42.9	97.91	0.9052	XY	0.9906	[SAS] Eurasian	5131566	4126605	154170	1.8	0.001	1375	161360880	474	146	2978	5551	73	6867
S40660	220524_A01562_0084_BHHYKGDSX3	105.41	31.09	98.08	0.9016	XX	0.9865	[EUR] Arabian I	5071693	4080599	169476	1.65	0.001	1333	234278757	456	134	2432	5015	49	6030
S40661	220524_A01562_0084_BHHYKGDSX3	119.86	31.55	90.73	0.9045	XY	0.9726	[SAS] Eurasian	5013315	4033230	163066	1.66	0.001	1316	247451723	685	127	2574	4869	63	5754
S40662	220524_A01562_0084_BHHYKGDSX3	128.29	35.65	94.31	0.903	XX	0.9692	[EUR] Arabian I	5138293	4132846	163458	1.76	0.001	1349	182670189	446	141	2654	5222	54	6531
S40663	220526_A01463_0131_BHHYHFDSX3	144.08	42.73	98.79	0.9024	XX	0.9871	[SAS] Eurasian	5134816	4128077	164704	1.73	0.001	1525	189535733	659	140	2862	5288	69	6551
S40664	220526_A01463_0131_BHHYHFDSX3	187.33	55.05	98.45	0.8945	XX	0.995	[AMR] Arabian II	5259946	4230756	158353	1.86	0.001	1185	148029109	498	156	3050	5969	65	7586
S40665	220528_A01523_0108_AH55M3DMXY	126.06	31.9	88.34	0.86	XY	0.9917	[SAS] Eurasian	5186496	4185806	155142	1.84	0.001	1286	150442092	411	197	1968	4453	47	4570
S40666	220528_A01523_0108_AH55M3DMXY	111.48	31.64	96.92	0.8607	XY	0.9833	[EUR] Arabian I	4948658	3986440	169145	1.54	0.001	1406	339741665	810	144	2272	4377	47	4675
S40667	220528_A01523_0108_AH55M3DMXY	105.8	28.11	91.47	0.8617	XX	1	[SAS] Eurasian	5135018	4143656	162184	1.82	0.001	1133	192955720	381	202	1934	4217	42	4241
S40668	220528_A01515_0123_BHH52MDSX3	117.26	32.04	92.3	0.8913	XX	0.9826	[EUR] Arabian I	5372402	4330419	154779	1.99	0.002	1014	122967664	490	144	2338	4981	53	5325
S40669	220528_A01515_0123_BHH52MDSX3	108.37	29	90.88	0.8841	XY	0.9953	[EUR] Arabian I	5402519	4359141	150160	2.03	0.001	1032	118973011	420	141	2166	4804	51	5058
S40670	220606_A01515_0125_BHHF7TDSX3	147.68	40.87	94.24	0.8879	XY	1	[EUR] Arabian I	5003852	4026127	168169	1.56	0.001	1426	364386861	417	152	2422	4970	72	5492
S40671	220531_A01570_0082_BHH2G2DSX3	120.54	29.02	84.01	0.888	XY	0.9954	[EUR] Arabian I	5385521	4342162	152417	1.98	0.001	1122	134457443	617	201	2132	4741	56	5165
S40672	220601_A01458_0129_AHH2MNDSX3	133.23	28.76	77.13	0.9028	XY	0.9722	[EUR] Arabian I	5414462	4364941	150861	2.01	0.001	1039	117273242	483	287	2412	4959	58	5497
S40673	220601_A01458_0129_AHH2MNDSX3	131.22	36.99	95.96	0.8994	XX	1	[AMR] Arabian II	5311374	4275977	160039	1.9	0.001	1097	211920855	593	139	2568	5248	49	5907
S40674	220606_A01517_0124_AHHFHMDSX3	184.71	52.26	96.21	0.8879	XX	0.987	[EUR] Arabian I	5097905	4098755	166337	1.68	0.001	1391	225596524	566	150	3034	5614	87	7278
S40675	220525_A01471_0088_AHHVC3DSX3	147.01	39.77	92.49	0.8927	XY	0.9881	[EUR] Arabian I	5306338	4272388	150535	1.96	0.001	1104	133337384	567	157	2755	5492	70	6234
S40676	220606_A01515_0125_BHHF7TDSX3	159.3	46.32	98.56	0.8911	XX	0.9941	[SAS] Eurasian	5104046	4106368	163298	1.74	0.001	1424	167252812	466	155	2704	5206	67	5966
S40677	220606_A01515_0125_BHHF7TDSX3	135.05	37.45	95.23	0.901	XY	0.9965	[SAS] Eurasian	5052238	4068178	156539	1.75	0.001	1373	180355672	435	151	2414	4860	54	5425
S40678	220525_A01471_0088_AHHVC3DSX3	124.62	32	87.6	0.9051	XY	0.9958	[AMR] Arabian II	5102451	4106172	154244	1.82	0.001	1318	150504587	431	166	2286	4842	68	5392
S40679	220525_A01471_0088_AHHVC3DSX3	134.3	34.85	88.66	0.892	XY	0.9961	[AMR] Arabian II	5114313	4116047	154759	1.82	0.001	1294	150156915	430	161	2492	4996	65	5638
S40680	220525_A01471_0088_AHHVC3DSX3	121.11	32.53	91.53	0.9006	XY	0.9959	[EUR] Arabian I	5153350	4150082	153136	1.86	0.001	1214	147089062	435	137	2300	4953	60	5573
S40681	220525_A01471_0088_AHHVC3DSX3	125.08	31.65	87.47	0.8965	XY	0.9958	[EUR] Arabian I	5144198	4142927	152824	1.87	0.001	1187	136194449	409	165	2348	4894	60	5375
S40682	220525_A01471_0088_AHHVC3DSX3	100.05	28.89	97.29	0.9034	XX	0.9905	[EUR] Arabian I	4952887	3988071	182461	1.46	0.013	1116	439701445	435	140	2272	4597	48	5119
S40683	220525_A01471_0088_AHHVC3DSX3	158.97	33.97	75.21	0.9026	XX	0.9919	[SAS] Eurasian	5175197	4166301	167533	1.73	0.001	1133	270019051	536	257	2446	5031	50	5805
S40684	220525_A01471_0088_AHHVC3DSX3	109.44	29.6	91.96	0.9021	XY	0.9955	[SAS] Eurasian	5140689	4140155	152965	1.86	0.001	1250	141947111	400	138	2266	4748	66	5242
S40685	220525_A01471_0087_BHHVCVDSX3	110.05	31.45	96.4	0.9001	XX	1	[EUR] Arabian I	5201736	4189203	176155	1.62	0.001	1076	416230106	414	152	2294	4892	63	5509
S40686	220525_A01471_0087_BHHVCVDSX3	107.32	29	92.02	0.9061	XX	0.9906	[EUR] Arabian I	5196067	4185961	171258	1.71	0.001	1075	299132247	532	132	2334	4725	56	5244
S40687	220525_A01471_0087_BHHVCVDSX3	138.96	37.52	92.32	0.8898	XY	1	[EUR] Arabian I	5197043	4184100	155515	1.83	0.001	1318	171750667	438	164	2546	5146	72	5837
S40688	220525_A01471_0087_BHHVCVDSX3	133.05	38.55	97.68	0.9025	XX	0.9857	[EUR] Arabian I	5243784	4218739	160863	1.82	0.004	1212	190704497	455	147	2540	5285	66	6081
S40689	220525_A01471_0087_BHHVCVDSX3	104.35	29.2	95.08	0.9046	XX	1	[EUR] Arabian I	5048681	4064731	171798	1.62	0.001	1417	267435709	389	141	2148	4565	48	5028
S40690	220525_A01471_0087_BHHVCVDSX3	114.87	32.86	95.87	0.8927	XX	1	[EUR] Arabian I	5052904	4065579	170032	1.64	0.001	1416	239340661	411	138	2318	4830	52	5394
S40691	220525_A01471_0087_BHHVCVDSX3	110.89	30.97	94.06	0.8957	XX	1	[EUR] Arabian I	5065221	4077637	169691	1.64	0.001	1417	238398368	387	137	2210	4660	55	5134
S40692	220525_A01471_0087_BHHVCVDSX3	135.76	38.68	96.51	0.8924	XY	0.9913	[EUR] Arabian I	5258289	4231441	150571	1.94	0.001	1130	131910171	447	146	2450	5222	68	6114
S40693	220525_A01471_0087_BHHVCVDSX3	132.97	37.62	95.78	0.897	XX	0.9927	[EUR] Arabian I	5186246	4172547	161355	1.8	0.001	1365	164526007	424	148	2502	5073	65	5886
S40694	220606_A01515_0125_BHHF7TDSX3	129.61	32.67	88.13	0.9041	XX	1	[EUR] Arabian I	5235333	4217753	160697	1.85	0.001	1238	148832608	728	163	2396	4855	60	5229
S40695	220525_A01471_0087_BHHVCVDSX3	141.77	34.95	85.06	0.9008	XY	0.9923	[EUR] Arabian I	5156078	4151259	155551	1.82	0.001	1214	150539699	395	143	2462	5023	68	5833
S40696	220525_A01471_0087_BHHVCVDSX3	143.85	40.83	95.74	0.89	XX	1	[SAS] Eurasian	5126538	4125312	168076	1.69	0.001	1209	239183056	410	160	2506	5302	64	6502
S40697	220606_A01517_0124_AHHFHMDSX3	139.66	39.6	96.57	0.8819	XX	0.9827	[EUR] Arabian I	5145193	4139418	161903	1.79	0.001	1322	162319320	445	146	2468	5250	60	6024
S40698	220525_A01471_0087_BHHVCVDSX3	120.86	33.86	95.46	0.9038	XY	0.9921	[EUR] Arabian I	5041044	4055741	162388	1.68	0.001	1287	259011023	634	139	2392	4898	74	5535
S40699	220525_A01471_0087_BHHVCVDSX3	127.44	35.71	95.15	0.8948	XY	0.9794	[SAS] Eurasian	5064121	4074543	161878	1.68	0.001	1172	248068822	524	121	2582	5060	63	5879
S40700	220606_A01517_0124_AHHFHMDSX3	129.72	35.25	94.21	0.8858	XY	0.9906	[SAS] Eurasian	4976378	4002976	170428	1.53	0.001	1235	373296027	543	139	2458	4901	65	5877
S40701	220525_A01471_0087_BHHVCVDSX3	100.38	29.34	98.31	0.9004	XX	0.9907	[SAS] Eurasian	5108204	4113795	164975	1.75	0.001	1375	207034686	387	128	2266	4685	48	5181
S40702	220525_A01471_0087_BHHVCVDSX3	115.04	29.12	86.87	0.9014	XX	0.9906	[AMR] Arabian II	5346602	4309985	153811	2.03	0.001	1021	115378582	417	166	2276	4874	53	5404
S40703	220606_A01517_0124_AHHFHMDSX3	105.03	29.84	96.68	0.8904	XY	0.9865	[EUR] Arabian I	5041284	4057816	159904	1.71	0.001	1413	202786457	440	129	2444	4645	63	5521
S40704	220525_A01471_0087_BHHVCVDSX3	215.43	61.84	96.89	0.8876	XX	1	[EUR] Arabian I	5009856	4025361	175838	1.53	0.001	1476	325115142	499	158	3148	5740	67	7351
S40705	220525_A01471_0087_BHHVCVDSX3	124.5	28.42	80.61	0.9026	XY	0.986	[AMR] Arabian II	5119490	4124668	156116	1.81	0.001	1305	160342371	497	302	2156	4677	55	5239
S40706	220525_A01471_0087_BHHVCVDSX3	113.53	28.56	86.38	0.8993	XX	0.9904	[AMR] Arabian II	5005748	4030106	175746	1.56	0.001	1329	325892614	396	172	2144	4566	55	5087
S40707	220525_A01471_0087_BHHVCVDSX3	128.54	37.28	97.76	0.8947	XY	0.9892	[SAS] Eurasian	5112599	4113929	154017	1.82	0.001	1288	154711802	539	139	2542	5069	61	5820
S40708	220606_A01517_0124_AHHFHMDSX3	139.32	38.07	94.02	0.8865	XX	0.9858	[SAS] Eurasian	4978714	4001612	178796	1.5	0.001	1342	375390230	438	139	2574	4970	56	5848
S40709	220525_A01473_0123_AHHVGGDSX3	116.94	33.38	97.31	0.9034	XX	1	[SAS] Eurasian	5078012	4086897	165688	1.7	0.001	1297	195381383	441	144	2406	4929	60	5578
S40710	220525_A01473_0123_AHHVGGDSX3	146.33	33.02	79.36	0.8973	XY	0.9919	[AMR] Arabian II	4998170	4019977	169928	1.55	0.001	1158	398385931	449	177	2374	4909	70	5709
S40711	220525_A01473_0123_AHHVGGDSX3	130.48	37.04	96.86	0.9018	XY	0.991	[SAS] Eurasian	4971550	3996504	164682	1.61	0.001	1309	297658161	447	145	2826	5245	78	6540
S40712	220525_A01473_0123_AHHVGGDSX3	108.55	30.72	97.48	0.914	XY	0.9831	[EUR] Arabian I	5014039	4033740	167561	1.59	0.001	1368	331123646	997	125	2606	4748	60	5559
S40713	220606_A01517_0124_AHHFHMDSX3	124.52	34.54	93.82	0.8863	XX	0.992	[AMR] Arabian II	5001647	4024230	181599	1.49	0.001	1237	460101976	401	150	2352	4979	54	5673
S40714	220525_A01473_0123_AHHVGGDSX3	157.05	41.5	90.93	0.9048	XX	0.9805	[EUR] Arabian I	5183546	4168422	162682	1.79	0.001	1295	181778573	668	147	2940	5365	74	6436
S40715	220525_A01473_0123_AHHVGGDSX3	142.74	38.04	91.58	0.9061	XX	0.9753	[EUR] Arabian I	5176201	4161529	161548	1.81	0.001	1277	166511889	763	148	2778	5341	80	6312
S40716	220525_A01473_0123_AHHVGGDSX3	112.82	31.59	95.5	0.9108	XX	0.9829	[EUR] Arabian I	5000502	4021782	179052	1.52	0.002	1176	400066547	448	125	2478	4740	49	5641
S40717	220525_A01473_0123_AHHVGGDSX3	185.13	53.87	98.58	0.9056	XX	0.9749	[EUR] Arabian I	5139937	4130435	164869	1.72	0.001	1274	220551493	668	145	3226	5745	68	7312
S40718	220525_A01473_0123_AHHVGGDSX3	107.16	30.45	96.77	0.9092	XX	0.96	[EUR] Arabian I	5127675	4124507	166169	1.73	0.001	1280	223085099	620	128	2482	4889	43	5747
S40719	220525_A01473_0123_AHHVGGDSX3	121.65	35.36	98.97	0.8991	XY	0.9962	[EUR] Arabian I	5178630	4168099	152645	1.87	0.001	1198	140340678	493	135	2614	5120	66	5840
S40720	220525_A01473_0123_AHHVGGDSX3	138.98	37.8	93.18	0.9062	XX	0.9712	[EUR] Arabian I	5115496	4112920	168100	1.68	0.001	1257	260431587	544	144	2758	5229	62	6280
S40721	220525_A01473_0123_AHHVGGDSX3	127.36	35.41	94.13	0.9055	XX	0.9845	[EUR] Arabian I	5163817	4154901	160821	1.81	0.001	1305	166865532	485	144	2522	5163	62	6030
S40722	220525_A01473_0123_AHHVGGDSX3	128.62	36.84	97.63	0.8975	XY	0.9928	[SAS] Eurasian	5061050	4070557	156956	1.74	0.001	1342	163655722	425	135	2628	5282	67	6189
S40723	220525_A01473_0123_AHHVGGDSX3	131.32	33.27	87.65	0.9017	XY	0.9858	[EUR] Arabian I	5006067	4025888	170632	1.54	0.003	1397	357105429	497	182	2618	4967	58	5924
S40724	220525_A01473_0123_AHHVGGDSX3	168.61	49.38	99.04	0.9041	XX	0.978	[AFR] African	5752354	4631165	150947	2.18	0.001	801	84773574	718	159	3144	6386	84	7603
S40725	220525_A01473_0123_AHHVGGDSX3	112.81	32.99	98.87	0.9059	XX	0.9835	[AFR] African	5651338	4554690	165288	1.94	0.001	714	268142184	537	151	2420	5585	54	6557
S40726	220606_A01517_0124_AHHFHMDSX3	113.82	30.05	90.51	0.8925	XX	0.9727	[EUR] Arabian I	5079829	4091938	173757	1.6	0.004	1338	324851308	501	128	2348	4708	52	5392
S40727	220525_A01473_0123_AHHVGGDSX3	156.97	41.66	91.51	0.9013	XY	0.9872	[EUR] Arabian I	5221547	4200839	151392	1.89	0.001	1212	142593683	481	157	2840	5461	62	6601
S40728	220525_A01473_0123_AHHVGGDSX3	141.21	38.13	92.63	0.905	XX	0.9682	[EUR] Arabian I	5204819	4187239	162633	1.78	0.001	1339	172050044	488	146	2880	5380	65	6520
S40729	220525_A01473_0123_AHHVGGDSX3	116.07	32.74	96.74	0.9104	XY	0.99	[EUR] Arabian I	5014339	4034139	173157	1.51	0.001	1355	409521837	527	137	2472	4943	53	5758
S40730	220525_A01473_0123_AHHVGGDSX3	145.2	29.07	73.16	0.9066	XX	0.9953	[EUR] Arabian I	5000394	4023143	182230	1.46	0.001	1360	448065978	435	406	2254	4645	45	5349
S40731	220525_A01473_0124_BHHYH5DSX3	152.64	44.53	98.53	0.9006	XX	0.9877	[EUR] Arabian I	5311848	4275396	157254	1.91	0.001	1115	134378184	435	152	2782	5656	74	6680
S40732	220525_A01473_0124_BHHYH5DSX3	112.18	30.58	92.39	0.9095	XX	0.982	[EUR] Arabian I	5021156	4041266	171271	1.62	0.001	1423	304751381	460	160	2328	4717	48	5434
S40733	220525_A01473_0124_BHHYH5DSX3	128.53	36.98	97.97	0.9066	XX	0.9891	[EUR] Arabian I	5025730	4042497	173879	1.57	0.001	1459	320532773	504	152	2524	4965	58	5759
S40734	220525_A01473_0124_BHHYH5DSX3	122.72	33.73	93.57	0.9078	XY	0.988	[EUR] Arabian I	4982399	4007713	166777	1.58	0.001	1452	298996028	557	135	2588	4765	40	5671
S40735	220525_A01473_0124_BHHYH5DSX3	131.09	36.36	94.11	0.9079	XX	0.9776	[EUR] Arabian I	5297059	4263356	156565	1.92	0.002	1132	130984899	688	159	2460	5231	52	5937
S40736	220525_A01473_0124_BHHYH5DSX3	144.77	38.85	91.62	0.902	XX	0.9754	[EUR] Arabian I	5381936	4331794	156151	1.96	0.001	1070	128239001	543	166	2700	5465	57	6266
S40737	220525_A01473_0124_BHHYH5DSX3	168.2	46.99	95.53	0.9033	XY	0.9886	[EUR] Arabian I	5083183	4087869	160249	1.7	0.001	1324	219472084	647	143	2974	5459	82	6434
S40738	220525_A01473_0124_BHHYH5DSX3	127.17	34.42	91.82	0.908	XX	0.992	[SAS] Eurasian	5163026	4154976	160958	1.81	0.001	1260	145642039	484	153	2336	4965	68	5647
S40739	220525_A01473_0124_BHHYH5DSX3	117.42	32.22	94.18	0.9071	XY	0.9959	[SAS] Eurasian	5349304	4308247	150235	1.98	0.003	1031	112729195	435	135	2538	5087	61	5646
S40740	220525_A01473_0124_BHHYH5DSX3	107.82	29.51	93.86	0.9128	XY	0.9909	[SAS] Eurasian	5340856	4301764	150517	1.99	0.001	1047	117990495	425	149	2354	4931	55	5497
S40741	220525_A01473_0124_BHHYH5DSX3	132.22	36.82	94.86	0.9089	XY	0.982	[EUR] Arabian I	4947360	3979033	175837	1.44	0.001	1291	446044689	675	147	2666	4901	52	5878
S40742	220525_A01473_0124_BHHYH5DSX3	149.95	43.28	98.22	0.904	XY	0.9877	[SAS] Eurasian	5437133	4380055	147408	2.06	0.001	1009	111436714	658	145	2924	5716	83	6752
S40743	220606_A01517_0124_AHHFHMDSX3	137.03	37.32	93.17	0.8854	XX	0.9779	[EUR] Arabian I	4987622	4010823	178591	1.5	0.001	1261	428144541	512	136	2486	4988	43	5901
S40744	220525_A01473_0124_BHHYH5DSX3	117.46	33.41	96.2	0.9087	XX	0.9836	[EUR] Arabian I	5025522	4043605	173782	1.58	0.004	1457	320853101	604	148	2332	4822	55	5452
S40745	220525_A01473_0124_BHHYH5DSX3	100.07	28.84	96.92	0.912	XX	0.9811	[EUR] Arabian I	5026020	4046480	173680	1.6	0.001	1470	293198667	406	137	2146	4487	45	4929
S40746	220525_A01473_0124_BHHYH5DSX3	124.42	31.87	88.87	0.9168	XX	0.9789	[EUR] Arabian I	5064829	4075029	169397	1.65	0.001	1438	256821580	549	241	2360	4764	47	5483
S40747	220525_A01473_0124_BHHYH5DSX3	131.28	31.01	82.88	0.9079	XX	0.9825	[EUR] Arabian I	5031460	4048257	170680	1.61	0.001	1455	283097955	479	167	2254	4720	50	5329
S40748	220525_A01473_0124_BHHYH5DSX3	121.96	35.47	97.84	0.9055	XX	0.9922	[EUR] Arabian I	5208234	4192116	159962	1.85	0.001	1351	174413337	395	142	2522	5072	56	5881
S40749	220525_A01473_0124_BHHYH5DSX3	162.43	44.15	92.41	0.9019	XX	0.9908	[AMR] Arabian II	5317061	4276544	157949	1.92	0.001	1036	158077449	784	145	2788	5499	66	6559
S40750	220525_A01473_0124_BHHYH5DSX3	137.36	36.15	90.31	0.9092	XY	0.9835	[SAS] Eurasian	5053880	4065874	158226	1.73	0.001	1356	198124602	961	160	2596	5047	56	5905
S40751	220525_A01473_0124_BHHYH5DSX3	117.33	32.29	93.1	0.9042	XY	0.977	[AMR] Arabian II	5127680	4127096	152830	1.86	0.001	1267	139329355	475	135	2438	4956	60	5603
S40752	220525_A01473_0124_BHHYH5DSX3	127.41	35.26	93.8	0.9099	XX	0.9771	[SAS] Eurasian	4752165	3818118	202025	1.18	0.001	1181	719536696	785	135	2360	4732	51	5519
S40753	220525_A01473_0124_BHHYH5DSX3	117.53	33.55	97.1	0.9097	XY	0.9841	[AMR] Arabian II	5200124	4186239	152868	1.89	0.001	1201	152680711	606	126	2596	4944	59	5666
S40754	220525_A01522_0100_AHHVFYDSX3	106.9	29.98	95.85	0.8935	XY	0.9825	[AMR] Arabian II	5202911	4188128	159434	1.78	0.001	1127	228027977	830	139	2150	4725	54	5467
S40755	220525_A01522_0100_AHHVFYDSX3	153.75	42.9	94.88	0.8846	XX	0.9843	[SAS] Eurasian	5166656	4157076	167418	1.7	0.001	1215	252826339	733	133	2704	5395	54	6204
S40756	220525_A01522_0100_AHHVFYDSX3	145.08	41.93	97.7	0.891	XX	0.9806	[SAS] Eurasian	5090752	4093326	162654	1.73	0.001	1361	162838191	439	149	2548	5184	65	6208
S40757	220525_A01522_0100_AHHVFYDSX3	121.09	35.09	98.44	0.8906	XY	0.9887	[AFR] African	5478186	4413834	144254	2.16	0.001	897	97605350	821	141	2478	5403	66	6150
S40758	220525_A01522_0100_AHHVFYDSX3	107.75	29.96	95.03	0.8975	XX	0.982	[SAS] Eurasian	5248615	4225309	160526	1.87	0.001	1214	146278961	507	137	2328	4839	53	5420
S40759	220525_A01522_0100_AHHVFYDSX3	121.05	33.35	94.72	0.8961	XY	0.9822	[SAS] Eurasian	5181098	4170922	154501	1.84	0.001	1239	158789798	600	148	2494	5044	64	5800
S40760	220525_A01522_0100_AHHVFYDSX3	130.45	36.24	94.44	0.8897	XX	0.9887	[EUR] Arabian I	5119583	4118926	162098	1.76	0.001	1397	155728800	442	147	2430	5075	63	5904
S40761	220525_A01522_0100_AHHVFYDSX3	144.22	31.09	76.17	0.8934	XY	0.9957	[EUR] Arabian I	5088533	4096639	156951	1.77	0.001	1325	152824575	577	182	2404	4788	75	5416
S40762	220525_A01522_0100_AHHVFYDSX3	134.37	36.77	93.13	0.8917	XX	1	[EUR] Arabian I	5146314	4141219	161680	1.79	0.001	1364	164662569	445	149	2426	4998	57	5812
S40763	220525_A01522_0100_AHHVFYDSX3	124.45	36.1	98.11	0.8941	XX	0.9924	[AMR] Arabian II	5264708	4238219	158459	1.89	0.001	1076	141541049	459	133	2490	5111	59	5850
S40764	220525_A01522_0100_AHHVFYDSX3	142.02	35.91	87.48	0.8937	XX	0.9924	[EUR] Arabian I	5291374	4259018	156111	1.92	0.001	1101	137957237	490	214	2378	5120	70	5931
S40765	220525_A01522_0100_AHHVFYDSX3	132.85	38.02	97.77	0.8966	XY	0.9965	[EUR] Arabian I	5040436	4056727	164368	1.62	0.001	1378	290425503	514	137	2426	5086	62	5825
S40766	220525_A01522_0100_AHHVFYDSX3	150.65	43.24	97.24	0.8846	XX	1	[SAS] Eurasian	5159786	4152359	166088	1.72	0.001	1256	223162786	462	150	2638	5375	68	6289
S40767	220525_A01522_0100_AHHVFYDSX3	105.37	29.23	94.84	0.8997	XX	0.9862	[SAS] Eurasian	5205495	4190574	160188	1.85	0.001	1129	155443318	425	137	2202	4773	45	5237
S40768	220525_A01522_0100_AHHVFYDSX3	127.72	36.87	98.69	0.894	XX	0.9928	[AMR] Arabian II	5054361	4063719	169879	1.64	0.001	1398	256777816	623	138	2428	5045	55	5843
S40769	220525_A01522_0100_AHHVFYDSX3	119.75	29.57	86.04	0.8964	XY	0.9911	[EUR] Arabian I	5094395	4101872	155663	1.79	0.001	1349	160190287	686	151	2310	4737	64	5402
S40770	220525_A01522_0100_AHHVFYDSX3	154.76	45.61	99.11	0.894	XX	0.9824	[EUR] Arabian I	5138441	4132454	160867	1.79	0.001	1268	182386502	519	133	2600	5357	50	6481
S40771	220525_A01522_0100_AHHVFYDSX3	113.34	31.11	93.72	0.8913	XY	0.9831	[EUR] Arabian I	5217666	4202317	155409	1.85	0.001	1188	162415417	802	143	2472	4868	66	5576
S40772	220525_A01522_0099_BHHYGYDSX3	122.52	33.13	92.54	0.8968	XX	0.9918	[SAS] Eurasian	5165568	4158850	160790	1.82	0.001	1336	152636503	463	135	2372	4898	42	5567
S40773	220525_A01522_0099_BHHYGYDSX3	105.6	30.14	97.65	0.9085	XY	0.9561	[SAS] Eurasian	5102201	4107631	155047	1.81	0.001	1259	148689667	1170	121	2580	4637	57	5468
S40774	220525_A01522_0099_BHHYGYDSX3	131.92	38	97.88	0.902	XX	0.9857	[EUR] Arabian I	5176006	4165373	173779	1.65	0.001	1039	360396558	441	145	2514	5185	58	5978
S40775	220525_A01522_0099_BHHYGYDSX3	128.95	37.43	98.34	0.9009	XX	0.9854	[AMR] Arabian II	5178389	4166557	165403	1.73	0.001	1205	235352542	435	134	2418	5136	65	5894
S40776	220525_A01522_0099_BHHYGYDSX3	108.48	31.44	98.81	0.9036	XX	0.9829	[EUR] Arabian I	5298813	4268544	167230	1.79	0.001	1042	283729541	471	134	2278	5075	55	5776
S40777	220525_A01522_0099_BHHYGYDSX3	136.3	38.05	95.52	0.9003	XY	0.9775	[AFR] African	5963428	4809831	153642	2.14	0.001	756	118189037	732	156	2678	6007	75	6629
S40778	220525_A01522_0099_BHHYGYDSX3	115.78	33.32	97.53	0.8984	XX	1	[AFR] African	5782959	4664094	173020	1.88	0.001	628	275125219	420	138	2206	5584	49	6144
S40779	220525_A01522_0099_BHHYGYDSX3	134.38	38.26	97.39	0.9016	XX	0.9894	[EUR] Arabian I	5204792	4188478	163117	1.79	0.001	1237	226846876	415	149	2586	5243	47	6085
S40780	220525_A01522_0099_BHHYGYDSX3	133.25	37.12	94.86	0.9003	XX	0.9926	[AFR] African	5669098	4569392	149102	2.22	0.001	740	87842320	424	147	2478	5701	66	6463
S40781	220525_A01522_0099_BHHYGYDSX3	177.07	51.47	98.9	0.9002	XX	0.9947	[AFR] African	6046675	4875018	154687	2.22	0.001	638	73550738	542	167	3058	6750	74	8233
S40782	220525_A01522_0099_BHHYGYDSX3	119.51	33.12	94.74	0.8979	XX	0.9835	[AFR] African	5801602	4679204	153550	2.2	0.002	702	112955838	409	151	2368	5618	68	6246
S40783	220525_A01522_0099_BHHYGYDSX3	145.34	41.95	97.9	0.9018	XY	0.9968	[SAS] Eurasian	5061359	4070253	162626	1.66	0.001	1277	268032676	478	142	2628	5372	70	6142
S40784	220525_A01522_0099_BHHYGYDSX3	112.95	33.02	98.87	0.8987	XX	0.9323	[SAS] Eurasian	5112844	4114156	163126	1.76	0.002	1360	163742496	1219	125	2738	4769	57	5647
S40785	220525_A01522_0099_BHHYGYDSX3	159.76	42.89	92.06	0.9002	XY	0.9954	[EUR] Arabian I	5189507	4175649	151459	1.88	0.001	1132	126221159	521	156	2664	5386	74	6222
S40786	220525_A01522_0099_BHHYGYDSX3	143.59	41.48	98.01	0.8922	XY	0.9872	[EUR] Arabian I	5202794	4186357	152863	1.86	0.001	1209	142356275	538	144	2698	5498	57	6828
S40787	220525_A01522_0099_BHHYGYDSX3	172.65	50.08	98.78	0.8994	XX	0.9946	[AMR] Arabian II	5227176	4202100	162630	1.8	0.001	1143	185845799	605	146	2862	5594	72	6739
S40788	220525_A01522_0099_BHHYGYDSX3	127.87	36.36	98.12	0.9045	XY	0.9748	[EUR] Arabian I	5324963	4290459	150646	1.97	0.001	949	159970253	833	128	2776	5153	65	6127
S40789	220525_A01522_0099_BHHYGYDSX3	120.14	29.99	87.03	0.9071	XY	0.9867	[AFR] African	5428212	4374734	163510	1.83	0.005	716	387850550	442	157	2288	5165	59	5698
S40790	220526_A01458_0126_AHHYHTDSX3	106.35	31.38	99.07	0.9023	XX	0.9447	[EUR] Arabian I	5001488	4024018	176246	1.52	0.001	1467	334088200	1335	140	3094	4600	67	5551
S40791	220526_A01458_0126_AHHYHTDSX3	145.67	42.79	99.09	0.8981	XX	0.981	[SAS] Eurasian	5172270	4160116	160636	1.8	0.001	1256	149372851	634	146	2782	5364	67	6357
S40792	220526_A01458_0126_AHHYHTDSX3	118.79	34.27	98.25	0.9007	XY	0.9961	[EUR] Arabian I	5181992	4171033	153096	1.85	0.001	1180	154497994	553	146	2468	5091	61	5878
S40793	220526_A01458_0126_AHHYHTDSX3	130.78	35.99	93.63	0.9023	XX	1	[EUR] Arabian I	5159692	4152167	160146	1.82	0.001	1304	143483204	496	139	2456	5033	61	5717
S40794	220526_A01458_0126_AHHYHTDSX3	134.7	38.56	96.62	0.9007	XX	0.9859	[EUR] Arabian I	5182330	4168491	165052	1.74	0.001	1268	215822345	454	150	2590	5272	61	6115
S40795	220526_A01458_0126_AHHYHTDSX3	131.89	34.56	90.7	0.903	XY	0.9942	[EUR] Arabian I	5097449	4100976	162713	1.68	0.001	1291	241365690	431	157	2592	5048	79	5870
S40796	220526_A01458_0126_AHHYHTDSX3	155.22	43.87	96.83	0.9008	XY	0.997	[EUR] Arabian I	5194392	4178692	153575	1.84	0.001	1206	154419995	493	152	2854	5498	83	6511
S40797	220526_A01458_0126_AHHYHTDSX3	172.51	41.01	82.4	0.9023	XX	0.9866	[EUR] Arabian I	5200597	4182735	167795	1.72	0.001	1245	226602414	465	843	2706	5348	76	6351
S40798	220526_A01458_0126_AHHYHTDSX3	129.09	33.68	90	0.8962	XY	0.996	[EUR] Arabian I	5135871	4134102	153955	1.84	0.001	1263	152885601	439	173	2386	4956	72	5529
S40799	220526_A01458_0126_AHHYHTDSX3	137.41	36.2	89.92	0.8928	XX	0.9925	[EUR] Arabian I	5220751	4204705	162678	1.81	0.001	1292	169424268	462	167	2418	5112	68	5850
S40800	220526_A01458_0126_AHHYHTDSX3	133.21	34.16	88.57	0.9011	XY	0.9863	[EUR] Arabian I	5076965	4084773	165680	1.64	0.001	1248	304230809	439	161	2542	5075	65	5893
S40801	220526_A01458_0126_AHHYHTDSX3	106.25	29.92	94.84	0.9038	XX	0.9908	[EUR] Arabian I	5238855	4219055	159193	1.88	0.001	1243	150469768	459	152	2316	4828	58	5335
S40802	220526_A01458_0126_AHHYHTDSX3	128	34.4	91.67	0.8974	XX	0.9841	[EUR] Arabian I	5142905	4137889	171174	1.66	0.001	1222	310473093	426	164	2470	5024	77	5835
S40803	220526_A01458_0126_AHHYHTDSX3	119.64	32.84	92.38	0.8932	XX	0.9832	[AMR] Arabian II	5239461	4219162	160920	1.86	0.001	1237	153588588	414	148	2400	4983	70	5813
S40804	220526_A01458_0126_AHHYHTDSX3	143.13	37.36	89.35	0.8998	XX	0.989	[EUR] Arabian I	5185056	4170933	162840	1.78	0.001	1244	199509637	438	176	2604	5163	71	6016
S40805	220526_A01458_0126_AHHYHTDSX3	99.35	28.91	97.68	0.9044	XX	1	[EUR] Arabian I	5130007	4129388	169251	1.69	0.001	1283	227676723	441	145	2118	4753	66	5354
S40806	220526_A01458_0126_AHHYHTDSX3	154	43.05	94.56	0.8963	XX	1	[EUR] Arabian I	5307505	4271575	158610	1.89	0.001	1155	152355146	504	160	2704	5558	74	6487
S40807	220526_A01458_0126_AHHYHTDSX3	146.3	36.01	86.04	0.903	XY	0.9945	[EUR] Arabian I	5095400	4097662	162212	1.68	0.001	1339	261312979	464	362	2560	5147	72	6039
S40808	220526_A01458_0126_AHHYHTDSX3	150.87	39.94	90.84	0.8991	XX	1	[EUR] Arabian I	5202507	4185928	161590	1.81	0.001	1291	162424848	474	167	2632	5230	68	6184
S40809	220526_A01458_0126_AHHYHTDSX3	119.83	29.96	86.81	0.9027	XX	0.9909	[EUR] Arabian I	5140730	4138266	170932	1.67	0.001	1267	249172715	518	161	2374	4828	69	5491
S40810	220526_A01458_0127_BHHYJ3DSX3	147.88	41.57	95	0.9244	XX	0.9934	[EUR] Arabian I	5246306	4220142	160374	1.83	0.001	1248	160879459	503	154	2936	5623	74	6828
S40811	220526_A01458_0127_BHHYJ3DSX3	123.07	32.87	91.82	0.9253	XY	0.9939	[EUR] Arabian I	5061573	4069825	160172	1.71	0.001	1367	221992111	437	141	2448	5097	68	6255
S40812	220526_A01458_0127_BHHYJ3DSX3	167.78	48.2	98.44	0.9195	XX	0.9861	[SAS] Eurasian	5232608	4206296	158312	1.86	0.001	1223	147779873	479	140	2934	5747	68	7231
S40813	220526_A01458_0127_BHHYJ3DSX3	145.89	42.21	97.82	0.9226	XY	0.9841	[EUR] Arabian I	5011371	4028697	165652	1.6	0.001	1567	296973741	701	149	3108	5495	76	6789
S40814	220526_A01458_0127_BHHYJ3DSX3	169.67	41.61	84.73	0.9229	XX	0.9934	[EUR] Arabian I	5172410	4159993	167120	1.71	0.001	1370	214607154	435	431	2880	5523	70	6803
S40815	220526_A01458_0127_BHHYJ3DSX3	166.36	37.84	79.74	0.9239	XY	0.9965	[EUR] Arabian I	5136739	4131659	159811	1.74	0.001	1418	205520988	449	633	2690	5368	74	6492
S40816	220526_A01458_0127_BHHYJ3DSX3	145.42	38.06	89.57	0.9277	XX	0.9749	[EUR] Arabian I	5160244	4146258	171402	1.65	0.001	1181	306027967	464	217	2756	5376	61	6616
S40817	220526_A01458_0127_BHHYJ3DSX3	125.14	35.08	95.35	0.9258	XX	0.9922	[EUR] Arabian I	5191850	4177259	164785	1.76	0.001	1370	196118478	434	149	2560	5255	66	6268
S40818	220526_A01458_0127_BHHYJ3DSX3	125.86	31.56	86.5	0.9296	XX	0.9828	[SAS] Eurasian	5071686	4077489	168694	1.67	0.001	1265	264066931	450	176	2446	5001	59	6047
S40819	220526_A01458_0127_BHHYJ3DSX3	130.22	36.95	95.68	0.9273	XX	0.9814	[SAS] Eurasian	5043080	4054462	174607	1.57	0.001	1273	313533322	431	144	2562	5165	57	6512
S40820	220526_A01458_0127_BHHYJ3DSX3	116.53	32.23	93.75	0.9243	XX	0.9872	[SAS] Eurasian	5025451	4041591	176922	1.55	0.001	1158	368461152	430	150	2454	5043	48	6159
S40821	220526_A01458_0127_BHHYJ3DSX3	129.04	33.54	89.07	0.9278	XX	0.9796	[SAS] Eurasian	4988784	4011050	179120	1.5	0.001	1198	399699037	399	171	2482	4959	45	6085
S40822	220526_A01458_0127_BHHYJ3DSX3	115.83	33.29	97.72	0.9302	XY	0.9758	[EUR] Arabian I	5065983	4074027	159652	1.71	0.001	1475	213409383	518	142	2764	5146	58	6305
S40823	220526_A01458_0127_BHHYJ3DSX3	168.42	48.31	98.26	0.9251	XY	0.9865	[EUR] Arabian I	5081656	4081778	156149	1.76	0.001	1313	189646817	569	147	3186	5636	76	7141
S40824	220527_A01505_0098_AHHV2TDSX3	99.72	29.41	99.09	0.8739	XX	0.986	[EUR] Arabian I	5209411	4202500	158418	1.88	0.001	1254	144543029	409	127	2060	4648	53	5181
S40825	220527_A01505_0098_AHHV2TDSX3	113.46	33.15	99.17	0.8796	XX	0.9918	[SAS] Eurasian	4988366	4017270	172913	1.58	0.001	1275	334801836	428	129	2136	4742	58	5546
S40826	220527_A01505_0098_AHHV2TDSX3	102.93	30.23	99.15	0.8795	XX	0.9911	[AMR] Arabian II	4887391	3935703	189638	1.34	0.001	1308	535865007	428	127	2082	4504	53	5191
S40827	220527_A01505_0098_AHHV2TDSX3	110.61	32.59	99.17	0.8655	XX	0.9917	[SAS] Eurasian	4752448	3825335	201600	1.18	0.001	1113	703010038	422	151	2218	4563	63	5229
S40828	220527_A01505_0098_AHHV2TDSX3	113.95	33.41	99.19	0.8798	XX	0.9879	[SAS] Eurasian	4924652	3964559	179734	1.47	0.001	1209	402111299	435	129	2246	4731	52	5646
S40829	220527_A01505_0098_AHHV2TDSX3	137.33	39.68	99.12	0.8786	XY	0.9933	[AMR] Arabian II	4934833	3968404	171012	1.5	0.001	1387	356040117	489	135	2570	5022	54	5957
S40830	220527_A01505_0098_AHHV2TDSX3	124.88	36.25	99.2	0.8782	XY	0.9891	[EUR] Arabian I	5160740	4161073	154164	1.84	0.001	1216	150229973	437	140	2348	5068	63	5910
S40831	220527_A01505_0098_AHHV2TDSX3	121.76	35.58	99.17	0.8807	XX	0.9924	[EUR] Arabian I	4992401	4017537	174747	1.55	0.001	1474	316391195	470	147	2428	4871	53	5689
S40832	220527_A01505_0098_AHHV2TDSX3	103.81	30.25	99.26	0.8818	XY	0.9934	[EUR] Arabian I	5376454	4336418	149563	2.03	0.001	916	113349501	425	134	2062	4940	61	5123
S40833	220527_A01505_0098_AHHV2TDSX3	161.97	47.58	99.17	0.878	XX	0.9886	[AMR] Arabian II	5083641	4090865	172924	1.61	0.001	1169	360433227	433	144	2626	5257	68	6428
S40834	220527_A01505_0098_AHHV2TDSX3	96.56	28.45	99.12	0.8739	XX	0.9904	[SAS] Eurasian	4934665	3975962	178266	1.51	0.001	1342	358067501	416	126	2144	4495	53	5000
S40835	220527_A01505_0098_AHHV2TDSX3	123.38	36.18	99.12	0.8748	XX	0.9925	[AMR] Arabian II	5163009	4158428	167223	1.72	0.001	1246	250580103	446	126	2224	5074	62	5839
S40836	220527_A01505_0098_AHHV2TDSX3	131.43	38.34	99.08	0.8725	XX	0.9929	[EUR] Arabian I	5213351	4198774	157890	1.87	0.001	1170	142573413	453	139	2520	5158	72	5913
S40837	220527_A01505_0098_AHHV2TDSX3	134.21	39.3	99.18	0.8778	XX	0.9896	[SAS] Eurasian	5125794	4124954	161992	1.77	0.001	1318	163897802	466	147	2480	5057	63	6061
S40838	220527_A01505_0098_AHHV2TDSX3	124.42	36.73	99.23	0.8758	XX	0.9888	[EUR] Arabian I	5175287	4167193	159120	1.85	0.001	1197	155573055	457	145	2358	5021	60	5860
S40839	220527_A01505_0098_AHHV2TDSX3	115.01	33.44	99.1	0.8747	XX	0.9837	[SAS] Eurasian	5076400	4090409	166414	1.7	0.001	1310	190829420	446	126	2148	4867	47	5623
S40840	220527_A01505_0098_AHHV2TDSX3	119.31	35.13	99.08	0.8708	XX	0.9922	[EUR] Arabian I	5232935	4219194	158586	1.89	0.001	1191	145540435	433	141	2286	4988	50	5748
S40841	220527_A01505_0098_AHHV2TDSX3	145.82	42.67	99.13	0.876	XX	0.9936	[AMR] Arabian II	5284953	4256889	158952	1.88	0.001	1195	154204996	474	140	2556	5384	69	6424
S40842	220527_A01505_0098_AHHV2TDSX3	115.07	33.66	99.11	0.8749	XX	0.9839	[SAS] Eurasian	5037294	4056216	172732	1.61	0.001	1222	330894247	407	132	2102	4825	63	5563
S40843	220526_A01458_0127_BHHYJ3DSX3	158.05	46.4	98.68	0.9197	XX	0.9708	[EUR] Arabian I	5114300	4111918	171560	1.64	0.001	1251	297284358	796	161	3206	5715	75	7212
S40844	220526_A01458_0127_BHHYJ3DSX3	116.23	33.47	96.85	0.9303	XX	0.9675	[EUR] Arabian I	5083158	4085686	169257	1.66	0.001	1499	229401706	496	149	2746	5044	73	6268
S40845	220526_A01458_0127_BHHYJ3DSX3	157.74	41.94	91.02	0.9221	XX	0.9772	[EUR] Arabian I	4970491	3994546	187627	1.4	0.001	1205	513278235	515	157	2866	5359	64	6813
S40846	220526_A01458_0127_BHHYJ3DSX3	134.38	39.39	98.58	0.9267	XX	0.9722	[EUR] Arabian I	5061117	4068228	175999	1.56	0.001	1199	355741208	503	147	2796	5226	68	6830
S40847	220526_A01458_0127_BHHYJ3DSX3	150.81	43.26	95.98	0.922	XX	0.9936	[EUR] Arabian I	5091457	4093291	166889	1.69	0.001	1372	219891829	465	154	2896	5409	65	6802
S40848	220526_A01458_0127_BHHYJ3DSX3	163.75	46.18	95.68	0.9215	XX	0.9882	[EUR] Arabian I	4968284	3991764	182959	1.45	0.001	1331	445881761	507	157	2880	5433	74	6953
S40849	220526_A01458_0127_BHHYJ3DSX3	139.03	40.86	99.13	0.926	XX	0.9933	[EUR] Arabian I	5083925	4084268	167942	1.66	0.001	1269	238353270	480	145	2732	5307	73	6652
S40850	220526_A01463_0132_AHHVK7DSX3	141.79	41.31	98.04	0.8868	XX	0.9934	[SAS] Eurasian	5595423	4509566	146057	2.23	0.001	806	76702215	468	145	2554	5607	63	6368
S40851	220526_A01463_0132_AHHVK7DSX3	149.21	41.61	94.45	0.8832	XX	0.9934	[EUR] Arabian I	5087030	4092279	164524	1.72	0.001	1414	199023953	575	156	2500	5140	65	5704
S40852	220526_A01463_0132_AHHVK7DSX3	108.33	29.9	94.17	0.898	XY	0.9955	[EUR] Arabian I	5090693	4099768	160899	1.71	0.001	1401	230911227	431	123	2100	4625	48	5074
S40853	220526_A01463_0132_AHHVK7DSX3	101.54	28.91	96.52	0.893	XX	1	[EUR] Arabian I	5208037	4196599	164116	1.79	0.001	1334	201463545	501	126	2144	4549	42	4987
S40854	220526_A01463_0132_AHHVK7DSX3	125.58	35.17	94.66	0.8952	XX	0.9922	[EUR] Arabian I	5126595	4125390	168057	1.69	0.001	1394	234588006	419	145	2366	4913	56	5425
S40855	220526_A01463_0132_AHHVK7DSX3	132.21	29.46	78.59	0.8978	XX	0.9907	[AMR] Arabian II	5157090	4154070	160566	1.82	0.001	1331	152538250	473	195	2242	4719	42	5203
S40856	220526_A01463_0132_AHHVK7DSX3	112.68	33.13	98.74	0.8898	XY	0.9858	[SAS] Eurasian	5008073	4031082	161880	1.66	0.001	1296	235961019	595	135	2440	4839	72	5428
S40857	220526_A01463_0132_AHHVK7DSX3	108.96	30.45	94.94	0.8928	XX	0.9596	[EUR] Arabian I	5073493	4085768	167648	1.68	0.002	1319	243194107	614	143	2402	4699	59	5265
S40858	220526_A01463_0132_AHHVK7DSX3	133.09	35.52	91.55	0.893	XY	0.9887	[EUR] Arabian I	4999296	4022230	163964	1.62	0.001	1494	275530174	588	146	2460	4907	65	5625
S40859	220526_A01463_0132_AHHVK7DSX3	114.61	32.5	96.68	0.89	XY	0.9797	[EUR] Arabian I	4935360	3972330	171788	1.51	0.001	1417	377423364	719	136	2344	4672	52	5393
S40860	220526_A01463_0132_AHHVK7DSX3	126.07	35.57	95.87	0.8927	XY	1	[EUR] Arabian I	5294056	4263515	151108	1.96	0.001	1067	135432707	454	140	2480	5175	71	5597
S40861	220526_A01463_0132_AHHVK7DSX3	125.66	33.21	90.25	0.8857	XX	0.9836	[EUR] Arabian I	5067932	4079587	167337	1.68	0.001	1301	243958595	534	154	2292	4812	48	5253
S40862	220526_A01463_0132_AHHVK7DSX3	112.05	30.26	92.23	0.8924	XX	1	[EUR] Arabian I	5093407	4102406	166122	1.71	0.001	1269	208685670	405	145	2116	4799	53	5252
S40863	220526_A01463_0132_AHHVK7DSX3	131.11	33.58	87.93	0.8923	XX	0.9837	[EUR] Arabian I	5173987	4164982	159575	1.84	0.001	1256	154008909	501	167	2418	4897	54	5466
S40864	220526_A01463_0132_AHHVK7DSX3	141.56	35.11	86.2	0.8951	XY	0.9962	[EUR] Arabian I	5113577	4116644	156618	1.79	0.001	1279	180373285	465	227	2380	4898	57	5631
S40865	220526_A01463_0132_AHHVK7DSX3	148.7	38.11	87.84	0.8852	XX	0.9928	[EUR] Arabian I	4944696	3976058	181819	1.46	0.001	1364	401570223	469	188	2618	4893	66	5575
S40866	220526_A01463_0132_AHHVK7DSX3	127.34	33.42	90.7	0.8955	XY	0.996	[EUR] Arabian I	4949511	3983969	173138	1.48	0.001	1406	429031539	449	163	2376	4662	56	5276
S40867	220526_A01463_0132_AHHVK7DSX3	99.16	28.18	96.27	0.8996	XY	0.9952	[EUR] Arabian I	4803511	3865445	185477	1.29	0.001	1306	561997310	406	135	2094	4340	50	4858
S40868	220526_A01463_0132_AHHVK7DSX3	140.84	40.32	96.92	0.8973	XX	0.9865	[SAS] Eurasian	5250558	4227429	157558	1.87	0.001	1194	124695192	480	158	2578	5311	61	5955
S40869	220526_A01463_0132_AHHVK7DSX3	102.35	29.39	96.64	0.897	XX	0.9953	[EUR] Arabian I	5119969	4122950	165172	1.72	0.001	1415	196100719	439	143	2082	4627	43	4953
S40870	220526_A01463_0132_AHHVK7DSX3	122.78	33.2	92.62	0.8983	XY	0.996	[SAS] Eurasian	4989150	4016849	167933	1.56	0.005	1279	325815107	460	154	2402	4679	49	5245
S40871	220526_A01463_0131_BHHYHFDSX3	129.52	37.32	97.13	0.9014	XY	0.9928	[AFR] African	5612955	4524436	146906	2.15	0.001	697	151902339	419	132	2616	5692	61	6606
S40872	220526_A01463_0131_BHHYHFDSX3	138.4	39.53	96.41	0.9077	XY	1	[EUR] Arabian I	4954690	3985566	170983	1.52	0.001	1259	383031976	456	149	2714	5004	62	6214
S40873	220526_A01463_0131_BHHYHFDSX3	135.48	36.5	92.06	0.911	XY	0.9871	[SAS] Eurasian	5241326	4217618	150915	1.92	0.001	1107	122543454	574	151	2718	5250	71	6218
S40874	220526_A01463_0131_BHHYHFDSX3	150.75	43.78	98.84	0.9079	XY	0.9939	[SAS] Eurasian	5089377	4092728	156048	1.77	0.001	1366	165013392	444	145	2740	5320	80	6504
S40875	220526_A01463_0131_BHHYHFDSX3	119.19	31.37	89.54	0.9047	XY	0.9848	[EUR] Arabian I	5297353	4266850	150444	1.96	0.001	1091	118327013	470	334	2538	5161	61	5913
S40876	220526_A01463_0131_BHHYHFDSX3	145.98	38.5	90.42	0.9083	XY	0.9965	[SAS] Eurasian	5100667	4104345	157915	1.74	0.006	1283	209207805	592	152	2836	5183	61	6039
S40877	220526_A01463_0131_BHHYHFDSX3	130.7	36.42	94.16	0.9038	XX	0.9848	[EUR] Arabian I	5249778	4225069	158100	1.9	0.001	1224	147286707	468	155	2514	5210	58	6294
S40878	220526_A01463_0131_BHHYHFDSX3	142.84	38.38	92.09	0.9048	XY	0.9965	[EUR] Arabian I	5200524	4185922	152341	1.89	0.001	1156	129528069	449	151	2728	5324	56	6685
S40879	220526_A01463_0131_BHHYHFDSX3	139.34	39.15	94.63	0.9096	XX	0.9825	[EUR] Arabian I	5210897	4191164	159182	1.84	0.002	1237	156906453	471	160	2610	5233	67	6278
S40880	220526_A01463_0131_BHHYHFDSX3	164.8	41.87	86.99	0.9071	XY	1	[SAS] Eurasian	5296239	4261685	150427	1.95	0.001	1090	120141714	451	541	2742	5627	80	6565
S40881	220526_A01463_0131_BHHYHFDSX3	122.81	34	93.64	0.9057	XY	0.9921	[AMR] Arabian II	4839390	3891890	186954	1.28	0.001	1232	576196153	434	147	2400	4768	64	5734
S40882	220526_A01463_0131_BHHYHFDSX3	141.75	36.7	87.69	0.9088	XX	1	[AMR] Arabian II	5166025	4156554	162679	1.79	0.001	1273	170702200	443	169	2528	5190	69	6257
S40883	220526_A01463_0131_BHHYHFDSX3	148.46	43.72	98.33	0.9065	XX	0.9811	[AMR] Arabian II	5274835	4245466	161304	1.84	0.001	1170	195203202	614	146	3010	5620	69	6544
S40884	220526_A01463_0131_BHHYHFDSX3	122.19	34.94	96.12	0.9058	XY	0.9884	[AFR] African	5691264	4588205	143885	2.23	0.001	692	77078962	549	143	2596	5648	68	6561
S40885	220526_A01463_0131_BHHYHFDSX3	136.82	37.47	93.66	0.9102	XY	0.984	[EUR] Arabian I	5157890	4151148	154853	1.8	0.001	1279	167382548	552	148	2766	5195	59	6247
S40886	220526_A01463_0131_BHHYHFDSX3	111.91	29.6	90.04	0.9083	XX	0.9907	[EUR] Arabian I	5260687	4238378	157303	1.94	0.001	1087	121711237	416	158	2280	4856	50	5675
S40887	220526_A01463_0131_BHHYHFDSX3	127.2	35.22	93.47	0.911	XY	0.9904	[AFR] African	5731863	4621357	145701	2.21	0.001	711	87652058	567	152	2648	5710	73	6755
S40888	220526_A01463_0131_BHHYHFDSX3	143.71	36.49	86.98	0.9027	XY	0.9779	[AMR] Arabian II	5092937	4097230	154681	1.81	0.001	1277	164317583	751	166	2820	5141	65	6183
S40889	220606_A01517_0124_AHHFHMDSX3	114.31	31.56	93.7	0.8953	XX	0.9741	[EUR] Arabian I	5196111	4184228	163839	1.78	0.004	1325	171260045	513	138	2360	4884	51	5544
S40890	220528_A01512_0124_AHHYH2DSX3	123.32	36.48	98.4	0.8986	XX	0.9924	[AFR] African	5823799	4697857	141267	2.45	0.001	496	40649020	472	139	2654	5801	71	6350
S40891	220528_A01512_0124_AHHYH2DSX3	134.01	39.42	97.48	0.8925	XX	0.9789	[EUR] Arabian I	5093430	4097894	164710	1.73	0.001	1404	181830127	413	136	2662	5207	62	6338
S40892	220528_A01512_0124_AHHYH2DSX3	127.08	36.94	97.09	0.9003	XX	0.9925	[SAS] Eurasian	5005447	4029156	172731	1.58	0.001	1292	302476044	430	138	2468	4873	54	5520
S40893	220528_A01512_0124_AHHYH2DSX3	115.69	34.39	99.05	0.9013	XX	0.9919	[EUR] Arabian I	5224501	4207001	160656	1.83	0.002	1246	194518755	448	143	2248	5055	60	5636
S40894	220528_A01512_0124_AHHYH2DSX3	123.12	35.18	95.64	0.8986	XX	0.9804	[SAS] Eurasian	5208414	4192294	157397	1.88	0.001	1263	139421223	683	136	2502	5074	54	5810
S40895	220528_A01512_0124_AHHYH2DSX3	126.97	34.4	91.68	0.9012	XX	0.992	[EUR] Arabian I	5031921	4051614	177827	1.53	0.001	1269	364450032	681	132	2602	4802	52	5380
S40896	220528_A01512_0124_AHHYH2DSX3	146.44	39.27	91.37	0.8994	XY	0.9897	[SAS] Eurasian	5057709	4069198	159230	1.73	0.001	1258	232755152	546	146	2768	5071	52	5962
S40897	220528_A01512_0124_AHHYH2DSX3	141.88	37.75	90.47	0.903	XY	0.9929	[SAS] Eurasian	5010449	4030897	173813	1.5	0.001	1119	451448400	469	155	2636	5090	65	5814
S40898	220528_A01512_0124_AHHYH2DSX3	116.12	32	93.26	0.902	XY	0.979	[SAS] Eurasian	5238712	4219935	152319	1.92	0.001	1160	125828459	906	147	2658	4993	73	5586
S40899	220528_A01512_0124_AHHYH2DSX3	193.78	57.28	98.37	0.9003	XX	0.9976	[EUR] Arabian I	5025833	4040930	178384	1.5	0.001	1233	403987653	806	159	2948	5559	72	6778
S40900	220528_A01512_0124_AHHYH2DSX3	144	40.48	93.77	0.8961	XX	0.9966	[EUR] Arabian I	5079362	4086148	167996	1.66	0.001	1414	239350276	412	142	2526	5093	66	5943
S40901	220528_A01512_0124_AHHYH2DSX3	121.61	35.16	96.9	0.8986	XY	0.9923	[SAS] Eurasian	5225046	4207617	151765	1.9	0.001	1222	143557921	540	134	2496	5042	65	5665
S40902	220528_A01512_0124_AHHYH2DSX3	139.15	40.5	97.21	0.8993	XY	1	[SAS] Eurasian	5167360	4160988	151614	1.87	0.001	1225	135503550	471	147	2630	5392	76	6357
S40903	220528_A01512_0124_AHHYH2DSX3	123.03	31.16	86.41	0.8984	XY	0.987	[AMR] Arabian II	5116872	4120186	159144	1.75	0.001	1326	210591396	571	156	2454	4896	69	5511
S40904	220527_A01505_0098_AHHV2TDSX3	122.9	35.89	99.15	0.8801	XX	0.985	[EUR] Arabian I	5237998	4219209	158489	1.89	0.001	1222	141224940	416	130	2276	5009	53	5850
S40905	220527_A01505_0098_AHHV2TDSX3	111.46	32.58	99.18	0.8809	XX	1	[EUR] Arabian I	5025449	4046440	170119	1.62	0.001	1500	279479587	444	150	2220	4704	42	5168
S40906	220527_A01505_0098_AHHV2TDSX3	132.33	38.5	99.2	0.8798	XX	0.993	[EUR] Arabian I	4892110	3934399	188298	1.34	0.001	1373	517851036	471	151	2360	4857	49	5906
S40907	220527_A01505_0099_BHHVCJDSX3	130.09	38	99	0.8857	XY	0.9965	[EUR] Arabian I	5136051	4132104	155325	1.81	0.001	1241	177442577	435	141	2690	5412	64	6549
S40908	220527_A01505_0099_BHHVCJDSX3	95.73	28.43	99.19	0.8923	XX	0.9951	[EUR] Arabian I	4925980	3963913	185242	1.42	0	1442	463584685	405	135	2228	4702	47	5734
S40909	220527_A01505_0099_BHHVCJDSX3	118.38	34.64	99.07	0.888	XX	0.9921	[SAS] Eurasian	5073434	4080439	162431	1.74	0.001	1421	168260826	442	140	2416	5022	54	6121
S40910	220527_A01505_0099_BHHVCJDSX3	127.57	37.98	99.08	0.8881	XX	1	[EUR] Arabian I	5227846	4206100	161616	1.82	0.001	1255	147660351	450	143	2676	5333	59	6720
S40911	220527_A01505_0099_BHHVCJDSX3	131.13	38.38	99.14	0.8886	XY	0.9947	[EUR] Arabian I	5090390	4094673	157109	1.74	0.001	1317	179018844	444	130	2742	5283	76	6557
S40912	220527_A01505_0099_BHHVCJDSX3	148.35	43.83	98.96	0.884	XX	0.9937	[EUR] Arabian I	4962403	3987422	180382	1.45	0.001	1371	422978558	457	157	2762	5293	66	6748
S40913	220527_A01505_0099_BHHVCJDSX3	149.44	43.64	99.02	0.8866	XY	1	[EUR] Arabian I	5185277	4170940	153919	1.84	0.001	1233	151459185	448	145	2906	5661	60	6945
S40914	220527_A01505_0099_BHHVCJDSX3	121.82	35.93	99.03	0.8866	XY	0.9924	[SAS] Eurasian	5041624	4055967	158914	1.73	0.001	1321	191385973	385	129	2586	5156	61	6349
S40915	220527_A01505_0099_BHHVCJDSX3	123.36	36.03	98.96	0.8861	XY	0.9925	[SAS] Eurasian	5272316	4244664	151114	1.94	0.001	1114	135705077	446	132	2538	5354	68	6631
S40916	220527_A01505_0099_BHHVCJDSX3	111.58	32.99	99.08	0.8916	XX	0.9917	[EUR] Arabian I	5163147	4155755	163673	1.77	0.001	1318	178172532	443	132	2456	5146	63	6195
S40917	220527_A01505_0099_BHHVCJDSX3	109.69	32.57	99.2	0.8936	XX	0.9831	[EUR] Arabian I	5344349	4302928	160855	1.9	0.001	1102	140611197	419	139	2496	5246	74	6484
S40918	220527_A01505_0099_BHHVCJDSX3	110.67	32.73	99.05	0.89	XX	0.9916	[EUR] Arabian I	5079838	4088793	173595	1.6	0.001	1385	350220157	424	144	2474	5005	50	6044
S40919	220527_A01505_0099_BHHVCJDSX3	102.89	30.49	99.1	0.892	XX	0.991	[EUR] Arabian I	5394698	4346478	157548	1.98	0.001	999	132649603	413	125	2354	5156	51	6302
S40920	220527_A01505_0099_BHHVCJDSX3	157.07	46.53	99.05	0.8881	XX	0.9941	[EUR] Arabian I	5349316	4303565	156848	1.94	0.001	1179	137200261	467	155	2850	5739	74	7288
S40921	220527_A01505_0099_BHHVCJDSX3	139.64	41.06	99.13	0.8905	XY	0.9967	[EUR] Arabian I	5528390	4451940	147722	2.1	0.001	912	117475864	465	130	2796	5814	66	7233
S40922	220527_A01505_0099_BHHVCJDSX3	151.69	44.11	99.19	0.8935	XY	1	[EUR] Arabian I	5365857	4318924	148503	2.02	0.001	978	121848628	459	156	2840	5725	80	7071
S40923	220527_A01505_0099_BHHVCJDSX3	151.71	44.27	99.08	0.8869	XY	0.9909	[EUR] Arabian I	5447900	4385751	146592	2.07	0.001	943	113236912	463	149	2886	5808	84	7340
S40924	220527_A01505_0099_BHHVCJDSX3	125.85	37.26	99.18	0.8914	XX	0.9926	[EUR] Arabian I	5201910	4185847	172530	1.66	0.001	1087	356922662	433	129	2538	5375	58	6660
S40925	220527_A01505_0099_BHHVCJDSX3	138.34	40.41	98.88	0.8864	XY	0.9933	[EUR] Arabian I	5052598	4063594	162378	1.67	0.001	1240	257402584	486	138	2628	5391	76	6537
S40926	220527_A01505_0099_BHHVCJDSX3	101.23	30.01	99.18	0.8902	XX	0.9907	[EUR] Arabian I	5469263	4408715	155667	2.05	0.001	1019	122866666	420	133	2424	5242	55	6281
S40927	220527_A01505_0099_BHHVCJDSX3	126.38	37.4	98.96	0.8855	XX	1	[EUR] Arabian I	5093554	4098603	168292	1.68	0.001	1344	246887183	442	141	2594	5278	60	6414
S40928	220527_A01505_0099_BHHVCJDSX3	130.35	38.41	99.12	0.8879	XX	0.9929	[EUR] Arabian I	5502131	4432310	154785	2.04	0.001	1029	126627853	477	137	2712	5738	62	6954
S40929	220527_A01505_0099_BHHVCJDSX3	150.66	44.2	99.14	0.8881	XX	0.9938	[EUR] Arabian I	5476751	4410247	153362	2.07	0.001	961	113721392	459	143	2810	5893	68	7134
S40930	220527_A01508_0083_AHHWTWDSX3	99.77	29.22	98.95	0.8986	XX	1	[EUR] Arabian I	5345122	4303841	181484	1.65	0.001	735	472825394	432	125	2318	5388	52	6705
S40931	220527_A01508_0083_AHHWTWDSX3	128.97	37.3	98.8	0.8931	XY	0.9964	[EUR] Arabian I	5394226	4340341	146705	2.05	0.001	954	108578446	427	151	2742	5810	77	7236
S40932	220527_A01508_0083_AHHWTWDSX3	106.87	31.3	99.02	0.901	XX	0.9912	[EUR] Arabian I	5475124	4408354	155043	2.06	0.001	984	126349515	420	128	2524	5489	60	6970
S40933	220527_A01508_0083_AHHWTWDSX3	107.58	31.27	98.94	0.8946	XY	0.9957	[EUR] Arabian I	5450295	4388730	148659	2.06	0.001	922	105473674	435	133	2594	5541	66	6975
S40934	220527_A01508_0083_AHHWTWDSX3	118.52	34.34	99.03	0.9003	XY	1	[EUR] Arabian I	5263596	4237196	174188	1.62	0.001	868	455680180	451	123	2644	5529	69	7103
S40935	220527_A01508_0083_AHHWTWDSX3	110.8	32.25	99.04	0.9037	XX	1	[EUR] Arabian I	5439683	4378360	166482	1.85	0.001	955	258853687	421	126	2544	5537	65	7075
S40936	220527_A01508_0083_AHHWTWDSX3	126.13	36.79	99.09	0.9	XX	0.9926	[EUR] Arabian I	5435411	4373898	153473	2.05	0.001	1010	116435880	401	148	2636	5776	73	7317
S40937	220527_A01508_0083_AHHWTWDSX3	121.92	35.36	98.87	0.8968	XY	1	[EUR] Arabian I	5013165	4028201	168097	1.59	0.001	1567	306304796	421	146	2644	5330	77	6848
S40938	220527_A01508_0083_AHHWTWDSX3	110.16	32.05	99	0.8975	XY	0.9979	[EUR] Arabian I	4972825	3998828	172806	1.51	0.001	1357	390217105	401	139	2542	5142	60	6550
S40939	220527_A01508_0083_AHHWTWDSX3	135.63	39.22	98.96	0.8974	XY	0.9966	[EUR] Arabian I	5023862	4039089	164595	1.63	0.001	1473	273712962	434	141	2848	5432	77	6977
S40940	220527_A01508_0083_AHHWTWDSX3	123.65	35.61	98.99	0.8974	XY	1	[SAS] Eurasian	5090864	4094969	158244	1.75	0.001	1300	196208648	441	141	2548	5417	66	6860
S40941	220527_A01508_0083_AHHWTWDSX3	100.78	29.37	99.04	0.9008	XY	0.9954	[EUR] Arabian I	5122744	4121271	157895	1.78	0.001	1295	195253646	419	138	2444	5066	71	6458
S40942	220527_A01508_0083_AHHWTWDSX3	125.47	36.42	98.96	0.8968	XY	1	[EUR] Arabian I	5144778	4137129	155451	1.82	0.001	1241	156889072	452	150	2704	5463	74	7046
S40943	220527_A01508_0083_AHHWTWDSX3	120.64	34.74	98.97	0.8984	XY	0.9962	[EUR] Arabian I	5012616	4030680	168714	1.58	0.001	1500	317437765	431	146	2484	5218	77	6672
S40944	220527_A01508_0083_AHHWTWDSX3	135.12	39.34	99.13	0.9006	XY	0.9966	[EUR] Arabian I	4937206	3965690	172938	1.49	0.001	1519	382587033	448	148	2824	5487	76	7050
S40945	220527_A01508_0083_AHHWTWDSX3	123.8	35.88	98.94	0.897	XY	1	[EUR] Arabian I	5040894	4053670	161903	1.68	0.001	1461	239399910	434	143	2614	5232	69	6786
S40946	220527_A01508_0083_AHHWTWDSX3	146.67	42.57	99.08	0.9004	XY	0.9969	[EUR] Arabian I	5344507	4298049	149448	1.98	0.001	1062	132505580	461	145	2884	5861	93	7543
S40947	220527_A01508_0083_AHHWTWDSX3	143.65	41.5	98.9	0.8947	XY	0.9968	[EUR] Arabian I	5080548	4083230	160076	1.71	0.001	1334	213426453	443	152	2970	5681	79	7204
S40948	220527_A01508_0083_AHHWTWDSX3	126.59	36.58	99.1	0.9016	XY	1	[EUR] Arabian I	4913085	3948853	179112	1.4	0.001	1419	473493921	410	150	2714	5262	70	6780
S40949	220527_A01508_0083_AHHWTWDSX3	127.86	36.71	99.16	0.9003	XY	1	[EUR] Arabian I	5109592	4108808	159884	1.74	0.001	1339	215805146	462	132	2810	5434	75	6941
S40950	220527_A01508_0083_AHHWTWDSX3	136.35	39.71	99.13	0.904	XY	0.9966	[EUR] Arabian I	4988421	4008374	169084	1.55	0.001	1495	321948899	414	139	2846	5532	74	7128
S40951	220527_A01508_0083_AHHWTWDSX3	152.81	44.17	99.11	0.9016	XY	1	[EUR] Arabian I	5126527	4121467	158149	1.74	0.001	1375	180065088	457	147	3188	5743	77	7503
S40952	220527_A01508_0083_AHHWTWDSX3	164.9	47.65	99.03	0.9012	XY	0.9972	[AMR] Arabian II	5205338	4185845	155903	1.83	0.001	1168	184746552	469	157	3050	6023	77	7639
S40953	220528_A01523_0107_BHHVN7DSX3	117.62	35.05	99.09	0.8786	XY	0.9923	[EUR] Arabian I	4901989	3945083	171501	1.49	0.001	1379	380201092	441	143	2350	4766	60	5540
S40954	220528_A01523_0107_BHHVN7DSX3	108	31.95	99.16	0.8836	XY	0.9915	[EUR] Arabian I	4983842	4014709	164281	1.62	0.001	1471	248307271	436	134	2330	4687	50	5443
S40955	220528_A01523_0107_BHHVN7DSX3	134.74	40.01	99.14	0.8792	XX	0.9931	[SAS] Eurasian	5080586	4089293	164376	1.73	0.001	1306	175727709	463	147	2414	5115	50	6094
S40956	220528_A01523_0107_BHHVN7DSX3	131.13	38.96	99.08	0.8797	XX	0.9858	[SAS] Eurasian	5082792	4090493	166727	1.67	0.001	1504	184778843	464	138	2410	5093	52	5944
S40957	220528_A01523_0107_BHHVN7DSX3	99.86	29.65	99.26	0.8852	XX	0.9954	[SAS] Eurasian	5020515	4045648	170765	1.62	0.001	1240	293773650	422	145	1856	4554	41	4828
S40958	220528_A01523_0107_BHHVN7DSX3	117.82	34.84	99.02	0.8717	XY	0.9922	[EUR] Arabian I	5133594	4135403	154154	1.84	0.001	1215	134941255	424	135	2202	4943	66	5734
S40959	220528_A01523_0107_BHHVN7DSX3	127.76	37.96	99.18	0.8742	XX	0.9927	[SAS] Eurasian	5681110	4583039	144280	2.32	0.001	649	60504162	477	143	2376	5574	60	6340
S40960	220528_A01523_0107_BHHVN7DSX3	99.34	29.61	99.11	0.8812	XX	0.9907	[EUR] Arabian I	5120067	4127438	165378	1.74	0.001	1267	231455554	408	131	2130	4638	47	4852
S40961	220528_A01523_0107_BHHVN7DSX3	103.31	30.6	99.21	0.8799	XY	0.9956	[AFR] African	5806657	4690351	148100	2.22	0.001	748	90981755	437	134	2264	5421	47	5919
S40962	220528_A01523_0107_BHHVN7DSX3	114.54	33.94	99.19	0.8816	XY	0.99	[EUR] Arabian I	5099342	4107133	154215	1.81	0.001	1235	145158845	421	139	2456	4947	64	5671
S40963	220528_A01523_0107_BHHVN7DSX3	122.98	36.61	99.19	0.88	XX	0.9925	[EUR] Arabian I	5039494	4057804	171422	1.6	0.001	1490	275711689	461	142	2358	4898	56	5795
S40964	220528_A01523_0107_BHHVN7DSX3	114.27	33.88	99.13	0.8781	XX	1	[EUR] Arabian I	5037851	4057950	169693	1.63	0.001	1441	262936103	461	146	2238	4839	57	5610
S40965	220528_A01523_0107_BHHVN7DSX3	117.22	35.02	99.21	0.8823	XX	0.9921	[AFR] African	5717098	4612122	145446	2.34	0.001	619	62122876	440	145	2294	5487	67	6294
S40966	220528_A01523_0107_BHHVN7DSX3	125.6	37.35	99.16	0.8763	XX	0.9926	[AMR] Arabian II	5255589	4233661	159217	1.88	0.001	1163	146472410	428	130	2246	5106	47	6002
S40967	220528_A01523_0107_BHHVN7DSX3	112.14	33.48	99.1	0.8751	XX	0.9917	[SAS] Eurasian	5175180	4171462	160109	1.84	0.001	1198	137485325	434	126	2188	4842	57	5588
S40968	220528_A01523_0107_BHHVN7DSX3	118.78	35.29	99.08	0.8738	XX	1	[AFR] African	5670556	4576259	147606	2.27	0.001	702	74293954	439	144	2358	5212	53	5708
S40969	220528_A01523_0107_BHHVN7DSX3	148.39	43.85	99.05	0.8739	XY	0.9908	[EUR] Arabian I	5073672	4085365	157284	1.75	0.001	1358	174301218	450	141	2618	5156	62	5794
S40970	220528_A01523_0107_BHHVN7DSX3	117	34.78	99.16	0.8811	XX	0.9921	[EUR] Arabian I	5226161	4210926	159808	1.85	0.001	1187	142811762	445	141	2356	5074	54	5869
S40971	220528_A01523_0107_BHHVN7DSX3	114.68	34.01	99.15	0.8801	XX	0.996	[AFR] African	5611833	4529394	154981	2.12	0.001	800	129998357	434	148	2306	5181	56	6044
S40972	220528_A01523_0107_BHHVN7DSX3	126.78	37.74	99.19	0.8826	XX	0.9927	[SAS] Eurasian	5326586	4291317	157980	1.91	0.001	1095	145919626	452	134	2466	5244	59	6081
S40973	220528_A01523_0107_BHHVN7DSX3	120.68	35.99	99.15	0.873	XX	0.9846	[SAS] Eurasian	5053333	4069885	166129	1.69	0.001	1365	213270036	435	153	2276	4833	62	5583
S40974	220527_A01509_0118_AHH557DSX3	110.87	32.64	98.84	0.8714	XY	0.9959	[EUR] Arabian I	5034156	4052964	163850	1.64	0.001	1401	249997221	459	142	2366	4859	65	5478
S40975	220527_A01509_0118_AHH557DSX3	108.7	32.1	98.94	0.8743	XY	0.9958	[AMR] Arabian II	5133794	4135659	157536	1.8	0.001	1228	191262506	423	126	2124	4799	64	5360
S40976	220527_A01509_0118_AHH557DSX3	149.02	44.1	98.99	0.8766	XX	0.9937	[SAS] Eurasian	5058153	4066426	166391	1.66	0.001	1420	200823459	468	150	2706	5237	68	6678
S40977	220527_A01509_0118_AHH557DSX3	115.17	33.86	98.93	0.8746	XY	0.996	[EUR] Arabian I	4857181	3907715	183185	1.35	0.001	1292	574493433	437	144	2328	4767	73	5469
S40978	220527_A01509_0118_AHH557DSX3	125.42	37.18	99.01	0.8656	XY	0.9964	[EUR] Arabian I	4858918	3906722	183681	1.34	0.001	1248	565073824	445	137	2608	4888	65	6092
S40979	220527_A01509_0118_AHH557DSX3	130.12	38.29	99.06	0.8759	XY	1	[SAS] Eurasian	5033225	4050070	160879	1.69	0.001	1343	190485318	443	156	2608	5144	75	6402
S40980	220527_A01509_0118_AHH557DSX3	152.22	44.7	98.93	0.8757	XX	1	[AMR] Arabian II	5013135	4030259	174219	1.57	0.001	1378	324606041	493	145	2674	5362	58	6803
S40981	220527_A01509_0118_AHH557DSX3	124.14	36.75	99.08	0.877	XX	0.9851	[SAS] Eurasian	5449065	4390649	165150	1.9	0.001	837	274828188	465	141	2424	5414	80	6005
S40982	220527_A01509_0118_AHH557DSX3	108.37	32.13	99.01	0.8786	XX	0.9829	[EUR] Arabian I	5164562	4161224	162198	1.82	0.001	1298	161993051	438	153	2186	4840	54	5345
S40983	220527_A01509_0118_AHH557DSX3	118.12	34.7	99.1	0.8763	XY	0.9903	[AFR] African	5601595	4517630	145454	2.19	0.001	807	83275499	449	147	2302	5441	63	6024
S40984	220527_A01509_0118_AHH557DSX3	165.82	48.92	99.04	0.8759	XY	0.9944	[SAS] Eurasian	5045721	4057746	165979	1.61	0.001	1146	361041228	488	150	2862	5530	79	7087
S40985	220527_A01509_0118_AHH557DSX3	102.8	30.57	98.92	0.8724	XX	0.9909	[EUR] Arabian I	5279619	4253628	159793	1.89	0.001	1183	139537548	452	144	2158	4983	53	5480
S40986	220527_A01509_0118_AHH557DSX3	129.38	38.09	98.94	0.872	XY	1	[EUR] Arabian I	5159841	4154714	160810	1.73	0.001	1273	233649232	418	145	2374	5211	55	6500
S40987	220527_A01509_0118_AHH557DSX3	126.16	37.21	98.86	0.8708	XX	0.9926	[EUR] Arabian I	5107716	4111391	163157	1.75	0.001	1299	155361943	475	145	2372	5034	56	5697
S40988	220527_A01509_0118_AHH557DSX3	137.92	40.99	99.02	0.876	XX	0.9932	[EUR] Arabian I	5200331	4184899	161180	1.81	0.001	1280	157957811	458	150	2372	5307	64	6122
S40989	220527_A01509_0118_AHH557DSX3	113.33	33.57	99.15	0.8759	XY	1	[EUR] Arabian I	5360565	4319786	149482	2.01	0.001	998	115596691	420	167	2312	5184	63	5909
S40990	220527_A01509_0118_AHH557DSX3	120.9	35.35	98.85	0.8713	XY	0.9962	[SAS] Eurasian	5122331	4123437	153718	1.84	0.001	1244	144935635	436	144	2474	5084	70	6162
S40991	220527_A01509_0118_AHH557DSX3	127.95	37.75	98.87	0.8689	XY	0.9964	[SAS] Eurasian	5165848	4159114	158896	1.79	0.001	1101	235902417	458	156	2442	5093	74	5889
S40992	220527_A01509_0118_AHH557DSX3	124.02	36.59	98.95	0.8758	XY	0.9982	[EUR] Arabian I	5126415	4125762	157174	1.78	0.001	1303	166436509	433	138	2506	5143	62	5849
S40993	220527_A01509_0118_AHH557DSX3	104.21	30.69	98.99	0.8759	XY	0.9956	[AMR] Arabian II	5244897	4227841	153832	1.9	0.001	1132	159644577	433	140	2168	4865	66	5605
S40994	220527_A01509_0118_AHH557DSX3	124.58	36.85	98.91	0.8724	XX	0.9925	[EUR] Arabian I	5066655	4077082	170667	1.64	0.001	1321	288420713	465	142	2284	4979	55	5802
S40995	220527_A01509_0118_AHH557DSX3	140.04	41.29	98.99	0.8782	XX	0.9933	[EUR] Arabian I	5091654	4096068	167062	1.68	0.001	1417	214937209	484	151	2600	5267	66	6088
S40996	220527_A01509_0118_AHH557DSX3	124.15	36.39	98.97	0.8751	XY	0.9963	[EUR] Arabian I	5214219	4197931	154306	1.85	0.001	1177	154556095	475	136	2346	5224	57	5964
S40997	220527_A01509_0118_AHH557DSX3	133.22	39.32	99.06	0.8791	XX	1	[EUR] Arabian I	5282052	4252794	157660	1.9	0.001	1141	127650795	424	137	2396	5238	61	5973
S40998	220527_A01509_0117_BHH5TVDSX3	129.86	38.1	98.81	0.89	XY	0.9965	[SAS] Eurasian	4986188	4009056	167962	1.57	0.001	1368	325282028	417	134	2550	5257	69	6702
S40999	220527_A01509_0117_BHH5TVDSX3	109.26	31.82	98.89	0.8942	XY	0.9958	[SAS] Eurasian	5309459	4274907	158888	1.86	0.001	1003	259959764	456	131	2314	5390	73	6645
S41000	220527_A01509_0117_BHH5TVDSX3	114.05	33.84	99.18	0.9015	XY	0.996	[SAS] Eurasian	5103533	4107934	165813	1.65	0.001	1303	286375625	407	150	2506	5209	74	6330
S41001	220527_A01509_0117_BHH5TVDSX3	141.66	40.84	98.85	0.8905	XY	1	[EUR] Arabian I	4981234	4004765	171023	1.53	0.001	1364	374559086	452	150	2730	5369	62	6478
S41002	220527_A01509_0117_BHH5TVDSX3	132.35	39.24	98.96	0.8953	XX	0.993	[EUR] Arabian I	5298573	4264768	161700	1.85	0.001	1210	178088802	435	154	2750	5665	64	7336
S41003	220527_A01509_0117_BHH5TVDSX3	130.54	38.35	99.04	0.8955	XY	0.993	[SAS] Eurasian	5219393	4199898	153632	1.86	0.001	1188	141361903	439	142	2536	5314	81	6463
S41004	220527_A01509_0117_BHH5TVDSX3	156.98	46.1	98.88	0.8922	XY	0.9971	[EUR] Arabian I	5075243	4080595	156646	1.75	0.001	1338	171659517	472	163	2988	5563	86	6886
S41005	220527_A01509_0117_BHH5TVDSX3	147.42	43.28	98.86	0.8907	XY	1	[SAS] Eurasian	5201736	4183449	150096	1.91	0.001	1156	121502909	445	152	2882	5606	73	6929
S41006	220527_A01509_0117_BHH5TVDSX3	99.92	29.49	98.89	0.8924	XY	1	[EUR] Arabian I	5223475	4207448	156132	1.86	0.001	1266	158025993	416	145	2274	5190	67	6363
S41007	220527_A01509_0117_BHH5TVDSX3	134.91	39.18	98.75	0.8893	XY	0.9983	[AFR] African	5790157	4667263	153143	2.1	0.001	663	157533992	474	158	2716	6170	78	7666
S41008	220527_A01509_0117_BHH5TVDSX3	121.4	35.64	99.01	0.8973	XY	1	[SAS] Eurasian	5023792	4038105	160041	1.7	0.001	1313	197245951	422	136	2480	5144	72	6178
S41009	220527_A01509_0117_BHH5TVDSX3	132.6	39.13	99.12	0.8986	XY	1	[AMR] Arabian II	5103794	4102966	162153	1.68	0.001	1289	279560048	432	148	2604	5401	75	6543
S41010	220527_A01509_0117_BHH5TVDSX3	127.75	37.48	98.89	0.8952	XY	0.9982	[SAS] Eurasian	5335184	4294630	151140	1.98	0.001	970	117645879	411	136	2564	5517	65	6611
S41011	220527_A01509_0117_BHH5TVDSX3	102.84	30.18	98.98	0.8958	XY	1	[EUR] Arabian I	5402878	4353167	148501	2.07	0.001	934	109849291	438	138	2462	5197	51	6115
S41012	220527_A01509_0117_BHH5TVDSX3	136.23	40.13	98.91	0.8956	XXY	1	[SAS] Eurasian	5174980	4160482	163128	1.78	0.001	1252	171538018	476	141	2658	5557	78	7136
S41013	220527_A01509_0117_BHH5TVDSX3	146.97	43.63	99.05	0.8967	XX	1	[EUR] Arabian I	5104043	4102542	171080	1.64	0.001	1356	323330074	485	148	2780	5446	72	6734
S41014	220527_A01509_0117_BHH5TVDSX3	153.31	44.85	99.06	0.8963	XX	1	[EUR] Arabian I	5118966	4115650	164429	1.72	0.001	1368	190385861	474	132	2774	5548	70	6755
S41015	220527_A01509_0117_BHH5TVDSX3	151.01	44.44	98.95	0.895	XX	0.9877	[EUR] Arabian I	5017884	4031656	176656	1.53	0.001	1443	331096162	477	145	2738	5465	65	6804
S41016	220527_A01509_0117_BHH5TVDSX3	152.83	45.33	99.08	0.897	XX	0.9939	[EUR] Arabian I	5191138	4173977	160300	1.81	0.001	1251	156002874	439	155	2884	5541	81	6949
S41017	220527_A01509_0117_BHH5TVDSX3	153.15	44.73	98.73	0.8937	XY	1	[AMR] Arabian II	4857284	3902613	185834	1.3	0.001	1282	569680178	444	136	2900	5381	87	6683
S41018	220527_A01509_0117_BHH5TVDSX3	121.68	35.89	99.08	0.8989	XY	0.9981	[EUR] Arabian I	5062680	4072849	161165	1.7	0.001	1295	245592725	464	138	2446	5168	69	6326
S41019	220527_A01509_0117_BHH5TVDSX3	98.53	29.22	98.85	0.8943	XX	1	[EUR] Arabian I	5175948	4166170	162930	1.81	0.001	1316	167621426	396	136	2208	4933	48	5896
S41020	220527_A01509_0117_BHH5TVDSX3	160.19	47.14	98.96	0.8943	XX	1	[SAS] Eurasian	5199883	4181155	158816	1.86	0.001	1224	143098086	459	139	2890	5579	73	6940
S41021	220527_A01509_0117_BHH5TVDSX3	131.3	38.44	99.04	0.8945	XY	0.9965	[SAS] Eurasian	5079567	4084441	156237	1.77	0.001	1308	155856634	452	138	2646	5343	76	6787
S41022	220527_A01510_0127_AHH35TDSX3	130.22	38.52	99.02	0.8854	XY	1	[EUR] Arabian I	5221612	4205257	151072	1.91	0.001	1109	125711632	476	143	2532	5252	76	6005
S41023	220527_A01510_0127_AHH35TDSX3	169.07	49.69	98.91	0.88	XY	0.9946	[EUR] Arabian I	5043034	4054492	165130	1.6	0.001	1433	295398979	499	142	2852	5335	70	6395
S41024	220527_A01510_0127_AHH35TDSX3	144.02	42.85	99.08	0.8906	XX	1	[AMR] Arabian II	5159555	4149757	160466	1.8	0.001	1263	140003276	486	154	2602	5303	58	6154
S41025	220527_A01510_0127_AHH35TDSX3	106.26	31.61	99.13	0.8921	XY	0.9957	[AMR] Arabian II	4962090	3992790	173618	1.5	0.001	1261	415993888	415	131	2348	4696	55	5338
S41026	220527_A01510_0127_AHH35TDSX3	104.56	30.88	99.16	0.895	XY	0.9957	[SAS] Eurasian	4910533	3953026	176124	1.47	0.001	1155	451658460	416	133	2122	4677	59	5208
S41027	220527_A01510_0127_AHH35TDSX3	117.18	34.88	99.17	0.8919	XX	1	[SAS] Eurasian	5084631	4092093	166496	1.71	0.001	1464	183819605	418	149	2286	4979	61	5562
S41028	220527_A01510_0127_AHH35TDSX3	104.16	31	99.02	0.8894	XY	1	[EUR] Arabian I	5025853	4045218	160086	1.71	0.001	1255	209569594	413	151	2282	4778	62	5335
S41029	220527_A01510_0127_AHH35TDSX3	139.94	41.37	99.1	0.8852	XY	0.9967	[AFR] African	5673800	4572874	142537	2.25	0.001	694	77261263	435	165	2656	5737	72	6674
S41030	220527_A01510_0127_AHH35TDSX3	109.04	32.48	99.1	0.8914	XX	1	[EUR] Arabian I	5141936	4139398	163902	1.76	0.001	1334	178138430	439	145	2260	4876	55	5445
S41031	220527_A01510_0127_AHH35TDSX3	115.55	34.2	99.07	0.8893	XY	0.9961	[EUR] Arabian I	4896794	3940861	180914	1.38	0.001	1317	547444718	449	141	2300	4772	64	5422
S41032	220527_A01510_0127_AHH35TDSX3	108.49	32.36	99.1	0.8907	XX	1	[EUR] Arabian I	5059667	4073507	169344	1.65	0.001	1470	260766053	453	131	2272	4862	43	5365
S41033	220527_A01510_0127_AHH35TDSX3	118.2	34.81	99.01	0.884	XY	0.9961	[SAS] Eurasian	4915846	3955756	175505	1.47	0.006	1215	449072643	422	141	2238	4857	61	5448
S41034	220527_A01510_0127_AHH35TDSX3	130.31	38.55	99.07	0.8909	XY	0.9965	[EUR] Arabian I	4962489	3992829	173567	1.49	0.001	1417	381149814	499	141	2436	4960	68	5726
S41035	220527_A01510_0127_AHH35TDSX3	144.77	43.08	99.21	0.8921	XX	0.9968	[SAS] Eurasian	5017496	4035137	174265	1.56	0.001	1271	321166392	457	157	2768	5218	74	6140
S41036	220527_A01510_0127_AHH35TDSX3	143	42.18	99.05	0.8876	XY	1	[EUR] Arabian I	5172798	4162490	159089	1.77	0.001	1088	232871823	469	154	2502	5333	60	6229
S41037	220527_A01510_0127_AHH35TDSX3	140.33	41.52	99.19	0.8953	XY	0.9935	[SAS] Eurasian	4975835	4001753	169587	1.55	0.001	1251	372152365	450	137	2560	5110	70	5851
S41038	220527_A01510_0127_AHH35TDSX3	137.51	40.82	99	0.8847	XX	0.9966	[EUR] Arabian I	5052203	4061344	169177	1.63	0.001	1334	253243374	424	157	2462	5109	65	5981
S41039	220527_A01510_0127_AHH35TDSX3	100.55	29.9	99.18	0.8925	XX	1	[EUR] Arabian I	5067335	4080626	166983	1.7	0.001	1332	194583292	431	132	2176	4663	60	5182
S41040	220527_A01510_0127_AHH35TDSX3	120.13	35.36	99.27	0.8923	XY	0.9962	[EUR] Arabian I	4811938	3868647	187921	1.28	0.001	1171	623347339	442	137	2382	4804	65	5517
S41041	220527_A01510_0127_AHH35TDSX3	112.6	33.4	99.2	0.8948	XX	0.9917	[SAS] Eurasian	5558989	4481959	154568	2.1	0.001	880	103461231	427	143	2148	5263	58	5879
S41042	220527_A01510_0127_AHH35TDSX3	154.21	45.87	99.24	0.8942	XX	1	[EUR] Arabian I	4899133	3935109	186474	1.37	0.001	1265	519563405	494	145	2740	5179	62	6141
S41043	220527_A01510_0127_AHH35TDSX3	104.9	31.2	99.09	0.8913	XX	0.9956	[EUR] Arabian I	5072150	4083413	166513	1.69	0.001	1420	202309880	412	126	2236	4691	55	5205
S41044	220527_A01510_0126_BHHVG2DSX3	140.89	41.53	99.08	0.9077	XX	0.9934	[AMR] Arabian II	5254022	4225373	160874	1.85	0.001	1237	169131447	498	137	2744	5511	53	6627
S41045	220527_A01510_0126_BHHVG2DSX3	121.55	36.02	99.16	0.9107	XX	0.9924	[EUR] Arabian I	5062167	4069354	170042	1.63	0.001	1453	243293266	437	141	2394	5071	45	5990
S41046	220527_A01510_0126_BHHVG2DSX3	134.96	39.91	99.06	0.902	XX	1	[SAS] Eurasian	5225323	4202756	157669	1.88	0.001	1168	131407148	436	142	2646	5379	74	6336
S41047	220527_A01510_0126_BHHVG2DSX3	167.4	49.4	99.13	0.9094	XX	0.9944	[EUR] Arabian I	5301925	4264876	158164	1.9	0.001	1190	142697515	499	154	2998	5853	60	7066
S41048	220527_A01510_0126_BHHVG2DSX3	142.75	42.11	99.07	0.909	XY	1	[EUR] Arabian I	5022053	4036599	164079	1.62	0.001	1390	257549145	452	142	2632	5269	67	6439
S41049	220527_A01510_0126_BHHVG2DSX3	101.76	29.75	99.24	0.9126	XY	1	[SAS] Eurasian	5184991	4174027	152845	1.9	0.001	1146	143331854	415	132	2244	4966	58	5648
S41050	220527_A01510_0126_BHHVG2DSX3	122.76	36.3	98.96	0.9022	XX	0.9924	[SAS] Eurasian	5279567	4248357	160351	1.86	0.001	1176	173095165	447	154	2368	5252	55	6237
S41051	220527_A01510_0126_BHHVG2DSX3	136.14	40.26	99.14	0.9046	XX	1	[EUR] Arabian I	5124306	4120934	165214	1.72	0.001	1169	232097370	466	151	2548	5373	60	6785
S41052	220527_A01510_0126_BHHVG2DSX3	117.19	34.62	99.05	0.906	XX	1	[SAS] Eurasian	5055281	4065548	170332	1.62	0.001	1397	263729994	418	135	2378	5054	60	5735
S41053	220527_A01510_0126_BHHVG2DSX3	119.55	34.94	99.18	0.9079	XY	0.9962	[EUR] Arabian I	5021493	4039589	162914	1.65	0.001	1421	220963578	455	141	2322	4985	57	5821
S41054	220527_A01510_0126_BHHVG2DSX3	132.62	39.04	99.2	0.9106	XY	0.9966	[EUR] Arabian I	5032239	4046633	165320	1.61	0.001	1349	284770517	470	134	2660	5231	54	6288
S41055	220527_A01510_0126_BHHVG2DSX3	143.21	42.06	99.2	0.9104	XY	0.9968	[EUR] Arabian I	5092838	4093557	156620	1.77	0.001	1320	169386672	443	163	2716	5330	76	6492
S41056	220527_A01510_0126_BHHVG2DSX3	118.76	35.16	99.06	0.9049	XX	0.9961	[EUR] Arabian I	5099678	4101454	165824	1.71	0.001	1395	217975476	446	155	2232	5128	51	6059
S41057	220527_A01510_0126_BHHVG2DSX3	131.07	39.08	99.22	0.9116	XX	1	[EUR] Arabian I	5032969	4046397	173687	1.58	0.001	1267	324045688	443	136	2578	5209	57	6162
S41058	220527_A01510_0126_BHHVG2DSX3	113.6	33.63	99.14	0.9078	XX	0.9919	[AFR] African	5583312	4500641	152594	2.13	0.001	856	104579717	454	151	2518	5454	62	6254
S41059	220527_A01510_0126_BHHVG2DSX3	111.59	33.1	99.03	0.9034	XX	0.9959	[AMR] Arabian II	5004403	4025753	177318	1.53	0.001	1347	368002340	438	140	2318	4909	47	5660
S41060	220527_A01510_0126_BHHVG2DSX3	161.76	47.58	99.09	0.9046	XY	0.9972	[EUR] Arabian I	5031040	4045077	163317	1.62	0.001	1429	246685012	469	145	2980	5508	69	6721
S41061	220527_A01510_0126_BHHVG2DSX3	153.37	45.29	99.25	0.9087	XY	0.9985	[EUR] Arabian I	5133168	4128331	154112	1.82	0.001	1240	140113319	460	151	2964	5549	70	6717
S41062	220527_A01510_0126_BHHVG2DSX3	131.09	38.47	99	0.9031	XY	0.9965	[EUR] Arabian I	5178333	4167682	155560	1.81	0.001	1265	171144749	469	151	2638	5279	58	6190
S41063	220527_A01510_0126_BHHVG2DSX3	154.29	45.37	99.15	0.9094	XX	0.994	[EUR] Arabian I	5184558	4167559	159282	1.82	0.001	1260	145529848	462	166	2652	5559	57	6722
S41064	220527_A01510_0126_BHHVG2DSX3	126.27	37.4	99.16	0.9089	XX	0.9926	[EUR] Arabian I	5063550	4072334	168853	1.64	0.001	1532	258286020	484	144	2486	5309	63	6642
S41065	220527_A01510_0126_BHHVG2DSX3	136.58	40.44	99.18	0.9108	XX	0.9797	[SAS] Eurasian	5201045	4183663	160325	1.84	0.001	1245	144611867	437	147	2644	5351	59	6307
S41066	220527_A01510_0126_BHHVG2DSX3	145.61	42.94	99.17	0.9058	XY	1	[EUR] Arabian I	5170550	4159133	155838	1.82	0.001	1231	188363495	479	153	2664	5408	77	6471
S41067	220528_A01512_0124_AHHYH2DSX3	142.67	41.45	96.44	0.8955	XX	1	[EUR] Arabian I	5083439	4088896	168650	1.66	0.001	1365	244500568	477	159	2550	5143	67	5933
S41068	220528_A01512_0124_AHHYH2DSX3	131.32	31.37	82.03	0.909	XX	0.9912	[EUR] Arabian I	4904076	3942275	187964	1.37	0.002	1270	511712206	421	358	2196	4724	57	5117
S41069	220528_A01512_0124_AHHYH2DSX3	145.86	42.27	96.57	0.8957	XX	0.9804	[EUR] Arabian I	5156973	4148670	159246	1.82	0.001	1306	157401400	505	147	2678	5393	65	6250
S41070	220528_A01512_0124_AHHYH2DSX3	110.41	31.19	94.66	0.9082	XX	0.9912	[EUR] Arabian I	5155764	4149933	163500	1.77	0.001	1406	183283300	435	152	2276	4774	46	5323
S41071	220528_A01512_0124_AHHYH2DSX3	99.14	29.29	98.57	0.9068	XX	1	[EUR] Arabian I	4903230	3946004	187972	1.37	0.001	1258	532324730	437	131	2096	4455	40	4936
S41072	220528_A01512_0125_BHHYKHDSX3	136.09	38.66	96.36	0.9119	XY	0.9931	[EUR] Arabian I	5100988	4103232	159615	1.71	0.001	1370	211581897	473	136	2676	5225	58	6133
S41073	220528_A01512_0125_BHHYKHDSX3	123.76	35.36	95.96	0.9129	XY	0.9885	[EUR] Arabian I	5049983	4064718	162285	1.68	0.008	1442	228665664	474	155	2448	5193	70	5953
S41074	220528_A01512_0125_BHHYKHDSX3	117.13	33.99	98.23	0.9141	XX	0.9841	[EUR] Arabian I	5025132	4041948	171524	1.6	0.001	1465	303333546	571	127	2418	4912	48	5660
S41075	220528_A01512_0125_BHHYKHDSX3	107.56	30.84	96.12	0.9178	XX	0.9911	[EUR] Arabian I	5020059	4038816	176346	1.55	0.001	1367	345679052	491	129	2236	4722	54	5344
S41076	220528_A01512_0125_BHHYKHDSX3	102.6	29.59	96.36	0.915	XX	0.9907	[EUR] Arabian I	5160669	4153789	162703	1.79	0.001	1304	175672185	429	146	2150	4777	61	5380
S41077	220528_A01512_0125_BHHYKHDSX3	166.74	49.05	98.36	0.9105	XX	0.9694	[EUR] Arabian I	5123411	4118836	162651	1.74	0.001	1403	181948036	480	136	2982	5571	57	6696
S41078	220528_A01512_0125_BHHYKHDSX3	154.37	42.39	93.83	0.9084	XY	0.9937	[EUR] Arabian I	5112045	4111714	155742	1.78	0.001	1351	184983738	465	168	2808	5442	66	6842
S41079	220528_A01512_0125_BHHYKHDSX3	127.87	34.84	92.44	0.9186	XX	0.9843	[EUR] Arabian I	5071555	4077495	166361	1.69	0.001	1307	210658430	438	148	2482	5062	65	5872
S41080	220528_A01512_0125_BHHYKHDSX3	128.3	36.72	96.46	0.915	XY	0.9964	[EUR] Arabian I	5138308	4133967	156778	1.77	0.001	1369	182761943	443	160	2490	5125	77	5958
S41081	220528_A01512_0125_BHHYKHDSX3	112	32.86	98.2	0.919	XX	0.9874	[SAS] Eurasian	5083994	4088215	166689	1.69	0.001	1383	228475945	588	139	2454	4797	56	5705
S41082	220528_A01512_0125_BHHYKHDSX3	133.34	31.43	82.19	0.9145	XY	0.9979	[EUR] Arabian I	5050130	4064820	158702	1.72	0.001	1432	196701455	418	429	2246	4860	53	5482
S41083	220528_A01512_0125_BHHYKHDSX3	141.76	33.1	80.43	0.9139	XX	0.9874	[EUR] Arabian I	5069352	4078780	168868	1.66	0.001	1430	259897991	422	153	2376	4970	45	5774
S41084	220528_A01512_0125_BHHYKHDSX3	161.79	43.67	92.58	0.9171	XX	0.9814	[EUR] Arabian I	5136949	4130350	161752	1.77	0.001	1322	167448980	494	157	2680	5317	69	6470
S41085	220528_A01512_0125_BHHYKHDSX3	162.75	46.67	97.41	0.9068	XY	0.9814	[EUR] Arabian I	5088483	4091590	158046	1.73	0.002	1388	198252024	529	146	2950	5585	80	6614
S41086	220528_A01512_0125_BHHYKHDSX3	121.11	35.79	98.63	0.9096	XX	0.9734	[EUR] Arabian I	5219604	4200276	159583	1.86	0.001	1197	161952014	560	137	2606	5222	55	6020
S41087	220528_A01512_0125_BHHYKHDSX3	108.05	30.84	96.37	0.9129	XY	1	[AFR] African	5560135	4482445	145078	2.18	0.001	748	95711468	434	147	2302	5294	57	5907
S41088	220528_A01512_0125_BHHYKHDSX3	130.67	38.57	99.03	0.9161	XY	0.993	[EUR] Arabian I	5287508	4255789	149247	1.97	0.001	1100	134510832	457	146	2806	5368	71	6296
S41089	220528_A01512_0125_BHHYKHDSX3	143.81	40.44	94.58	0.9087	XY	0.9983	[EUR] Arabian I	5122543	4118675	153666	1.81	0.001	1279	152421594	420	157	2676	5377	78	6692
S41090	220528_A01512_0125_BHHYKHDSX3	169.9	44.85	90.32	0.9106	XY	0.9896	[EUR] Arabian I	5186202	4172347	155349	1.82	0.001	1264	185150388	583	151	2938	5653	80	6606
S41091	220528_A01512_0125_BHHYKHDSX3	136.95	39.97	98.24	0.9147	XY	0.9883	[EUR] Arabian I	5174248	4164866	154147	1.81	0.001	1297	146071089	497	146	2810	5264	64	6185
S41092	220528_A01515_0122_AHHCCCDSX3	104.92	31.36	98.94	0.8899	XX	0.9912	[EUR] Arabian I	5012566	4038504	172525	1.59	0.001	1508	293581188	417	144	2082	4527	46	4847
S41093	220528_A01515_0122_AHHCCCDSX3	123.99	36.6	98.31	0.8865	XX	0.9924	[EUR] Arabian I	5183457	4173486	158850	1.85	0.003	1265	173809111	453	151	2334	4860	55	5259
S41094	220528_A01515_0122_AHHCCCDSX3	132.53	37.45	94.71	0.893	XX	1	[AFR] African	5683735	4583700	152814	2.16	0.001	804	97435954	518	153	2422	5405	45	5939
S41095	220528_A01515_0122_AHHCCCDSX3	118.77	33.6	94.84	0.8886	XX	0.9675	[EUR] Arabian I	5062286	4075990	165012	1.7	0.001	1386	191318656	613	149	2348	4754	52	5153
S41096	220528_A01515_0122_AHHCCCDSX3	125.85	35.67	95.04	0.8945	XX	0.9922	[AFR] African	5708655	4604156	148853	2.24	0.001	710	85096993	457	158	2342	5286	55	5753
S41097	220528_A01515_0122_AHHCCCDSX3	120.45	35.86	98.84	0.8925	XX	0.9847	[EAS] East Asian	5611771	4525974	147108	2.23	0.001	777	80123849	948	138	2564	5230	60	5805
S41098	220528_A01515_0122_AHHCCCDSX3	174.87	48.91	93.97	0.8876	XY	0.9972	[SAS] Eurasian	5168492	4159837	152129	1.86	0.008	1180	132845984	469	166	2922	5367	73	6105
S41099	220528_A01515_0122_AHHCCCDSX3	131.35	35.25	90.89	0.8962	XY	0.9962	[SAS] Eurasian	5138387	4137954	153522	1.85	0.001	1229	145375491	420	191	2158	4822	59	5118
S41100	220528_A01515_0122_AHHCCCDSX3	137.62	39.81	97.46	0.8884	XY	0.9883	[SAS] Eurasian	5141082	4139120	155163	1.81	0.001	1219	141355376	495	144	2498	5018	67	5648
S41101	220528_A01515_0122_AHHCCCDSX3	136.17	38.06	93.41	0.8909	XX	0.9927	[SAS] Eurasian	5126927	4127869	161752	1.78	0.001	1285	163980410	425	166	2324	5006	45	5517
S41102	220528_A01515_0122_AHHCCCDSX3	113.75	32.75	96.49	0.8858	XX	0.9916	[AMR] Arabian II	5035855	4054641	171041	1.61	0.001	1390	267526390	439	143	2108	4612	51	4914
S41103	220528_A01515_0122_AHHCCCDSX3	129.69	37.82	97.98	0.8915	XY	1	[AMR] Arabian II	5103340	4107322	156510	1.78	0.001	1294	187069925	458	142	2532	4834	60	5369
S41104	220528_A01515_0122_AHHCCCDSX3	129.29	31.63	84.11	0.8941	XY	0.9957	[SAS] Eurasian	5125577	4131163	154400	1.82	0.001	1331	148510051	435	177	2374	4715	64	5112
S41105	220528_A01515_0122_AHHCCCDSX3	113.65	33.5	98.19	0.8953	XX	0.9835	[EUR] Arabian I	5204746	4190971	164592	1.77	0.001	1208	236814160	424	148	2313	4769	47	5175
S41106	220528_A01515_0122_AHHCCCDSX3	134.01	39.46	98.39	0.8972	XX	0.9895	[EUR] Arabian I	5178812	4167202	160878	1.81	0.001	1374	162397907	500	150	2382	5044	52	5500
S41107	220528_A01515_0122_AHHCCCDSX3	116.32	31.43	91.13	0.8895	XX	0.9912	[EUR] Arabian I	5137336	4137101	166970	1.73	0.001	1071	292914881	426	160	2096	4674	59	4818
S41108	220528_A01515_0122_AHHCCCDSX3	105.28	31.08	98.25	0.8977	XX	0.9912	[EUR] Arabian I	5268694	4247066	157707	1.91	0.001	1209	151618222	453	144	2198	4813	60	5023
S41109	220528_A01515_0122_AHHCCCDSX3	102.4	29.87	98.64	0.8989	XY	0.9867	[EUR] Arabian I	5028117	4048458	159494	1.71	0.001	1424	202524549	483	126	2172	4355	46	4615
S41110	220528_A01515_0122_AHHCCCDSX3	155.75	44.46	96.07	0.895	XY	0.9909	[EUR] Arabian I	5125667	4125691	154940	1.8	0.001	1346	188307144	497	149	2724	5207	65	5818
S41111	220528_A01515_0122_AHHCCCDSX3	110.38	29.3	90.15	0.8969	XX	0.9813	[AMR] Arabian II	5155830	4154693	161303	1.83	0.002	1240	198082526	495	138	2200	4469	47	4732
S41112	220606_A01517_0124_AHHFHMDSX3	114.49	32.75	96.95	0.8939	XY	0.998	[AMR] Arabian II	5140293	4139482	155971	1.81	0.001	1201	178925134	441	148	2346	4855	63	5432
S41113	220528_A01515_0123_BHH52MDSX3	100.85	28.33	94.45	0.8983	XY	0.9952	[SAS] Eurasian	4968730	4002983	164495	1.62	0.001	1323	275199883	578	139	2196	4384	44	4661
S41114	220528_A01515_0123_BHH52MDSX3	115.05	29.78	88.31	0.8961	XY	1	[SAS] Eurasian	5076357	4090037	158441	1.76	0.001	1351	183897151	431	227	2078	4600	56	4837
S41115	220528_A01515_0123_BHH52MDSX3	125.71	36.72	97.96	0.8911	XY	0.9963	[EUR] Arabian I	5073943	4084501	157748	1.75	0.001	1338	184706824	416	141	2478	4966	62	5511
S41116	220528_A01515_0123_BHH52MDSX3	107	28.19	89.55	0.8888	XY	0.9904	[EUR] Arabian I	5010186	4036012	162230	1.67	0.004	1399	228304044	415	154	2136	4472	57	4815
S41117	220528_A01515_0123_BHH52MDSX3	117.62	32.59	93.44	0.8929	XX	0.9831	[SAS] Eurasian	5023909	4044250	168226	1.65	0.001	1415	217761509	599	155	2302	4774	58	5214
S41118	220528_A01515_0123_BHH52MDSX3	127.05	35.73	94.81	0.8918	XY	0.9924	[SAS] Eurasian	5225693	4208593	146807	2.01	0.003	1044	110049187	439	151	2474	4966	67	5566
S41119	220528_A01515_0123_BHH52MDSX3	110.58	32.48	97.83	0.892	XY	1	[AMR] Arabian II	5103839	4112006	161316	1.73	0.001	1234	228263616	425	147	2090	4816	56	5232
S41120	220528_A01515_0123_BHH52MDSX3	127.98	33.72	89.15	0.8878	XX	0.9918	[AMR] Arabian II	5009627	4031366	173823	1.57	0.001	1242	327298579	421	189	2330	4730	56	5212
S41121	220528_A01515_0123_BHH52MDSX3	116	30.68	89.92	0.8868	XY	0.9934	[EUR] Arabian I	5121247	4129161	154782	1.82	0.002	1297	162094503	451	143	2234	4697	57	5061
S41122	220528_A01515_0123_BHH52MDSX3	146.04	39.17	91.13	0.8868	XY	0.9863	[EUR] Arabian I	5124297	4125251	153818	1.82	0.002	1330	169661370	709	147	2580	5080	63	5823
S41123	220528_A01515_0123_BHH52MDSX3	130.39	35.4	91.99	0.891	XY	0.9885	[EUR] Arabian I	4987154	4017922	172265	1.52	0.002	1337	383965077	469	153	2434	4727	51	5354
S41124	220528_A01515_0123_BHH52MDSX3	133.34	39.37	98.85	0.8947	XX	1	[SAS] Eurasian	5145116	4142777	162652	1.77	0.001	1359	170940822	445	143	2354	5026	55	5549
S41125	220528_A01515_0123_BHH52MDSX3	123.96	34.62	94.34	0.8884	XY	0.9882	[AMR] Arabian II	4963789	3996425	167861	1.57	0.001	1382	314517215	411	138	2460	4886	65	5314
S41126	220528_A01515_0123_BHH52MDSX3	103.52	30.99	99.11	0.8961	XX	0.9911	[SAS] Eurasian	4997668	4024986	174969	1.55	0.001	1330	332823732	409	125	2150	4579	58	4824
S41127	220528_A01515_0123_BHH52MDSX3	127.36	37.01	98	0.8827	XY	0.9873	[AFR] African	5913578	4774726	147761	2.24	0.001	652	83710043	674	137	2626	5796	60	6374
S41128	220528_A01517_0123_AHHYJJDSX3	108.16	31.91	98.84	0.8905	XY	1	[SAS] Eurasian	4972932	4004050	169613	1.54	0.003	1298	376885719	494	139	2240	4636	78	5266
S41129	220528_A01517_0123_AHHYJJDSX3	124.66	36.03	96.36	0.8842	XX	0.9923	[SAS] Eurasian	5435896	4380573	153615	2.05	0.001	896	100042410	496	150	2520	5393	54	6391
S41130	220528_A01517_0123_AHHYJJDSX3	161.23	46.87	97.46	0.8896	XX	0.9883	[SAS] Eurasian	5237597	4213526	157049	1.9	0.001	1181	128515608	470	155	2674	5412	65	6321
S41131	220528_A01517_0123_AHHYJJDSX3	111.66	32.46	97.98	0.8895	XY	0.9793	[EUR] Arabian I	5061707	4076521	164620	1.64	0.001	1271	323251888	607	129	2472	4774	59	5588
S41132	220528_A01517_0123_AHHYJJDSX3	126.06	36.8	97.32	0.8724	XX	0.985	[EUR] Arabian I	5161770	4155829	163168	1.76	0.001	1365	183904321	448	158	2296	4965	59	5476
S41133	220528_A01517_0123_AHHYJJDSX3	135.11	39.62	97.77	0.8883	XX	0.9931	[EUR] Arabian I	5159534	4150017	162464	1.78	0.001	1323	186330582	500	139	2476	5146	64	5982
S41134	220528_A01517_0123_AHHYJJDSX3	112.26	32.23	96.96	0.8946	XX	0.9915	[SAS] Eurasian	5122565	4124171	162942	1.78	0.001	1335	159989072	413	127	2288	4755	43	5362
S41135	220528_A01517_0123_AHHYJJDSX3	111.34	30.96	94.47	0.8944	XX	0.9911	[EUR] Arabian I	5321006	4285445	158154	1.94	0.001	1106	131194425	407	203	2284	4850	58	5429
S41136	220528_A01517_0123_AHHYJJDSX3	117.25	30.7	89.85	0.8924	XY	0.9825	[EUR] Arabian I	5154374	4151382	155694	1.82	0.002	1260	164401241	441	149	2512	4778	66	5469
S41137	220528_A01517_0123_AHHYJJDSX3	117.96	33.84	96.77	0.8919	XX	0.9798	[AFR] African	5928700	4782971	155379	2.2	0.001	716	88239898	566	134	2496	5601	59	6232
S41138	220528_A01517_0123_AHHYJJDSX3	160.57	47.04	98.66	0.8907	XY	0.9871	[EUR] Arabian I	5250920	4224727	149893	1.93	0.001	1109	128233116	607	149	2834	5615	75	6403
S41139	220528_A01517_0123_AHHYJJDSX3	97.59	28.46	97.4	0.8867	XX	1	[AFR] African	5907410	4772609	153690	2.25	0.001	696	85835390	424	132	2136	5241	61	5665
S41140	220528_A01517_0123_AHHYJJDSX3	124.17	32.58	88.99	0.8888	XX	0.9915	[EUR] Arabian I	5024550	4045033	175508	1.55	0.001	1512	320932373	491	159	2452	4791	63	5335
S41141	220528_A01517_0123_AHHYJJDSX3	135.74	39.48	97.62	0.8839	XX	0.986	[EUR] Arabian I	5180771	4170237	164943	1.74	0.001	1336	214894914	497	140	2622	5114	50	5913
S41142	220528_A01517_0123_AHHYJJDSX3	130.48	33.7	87.49	0.8893	XX	0.9835	[EUR] Arabian I	5061322	4074499	180865	1.51	0.001	1297	405901437	428	146	2378	4888	46	5578
S41143	220528_A01517_0123_AHHYJJDSX3	135.93	35.07	87.64	0.8903	XX	1	[AFR] African	5640213	4548975	161197	1.99	0.001	864	180295357	444	158	2452	5360	59	6097
S41144	220528_A01517_0123_AHHYJJDSX3	97.88	28.22	96.85	0.8918	XY	0.9952	[EUR] Arabian I	5087199	4101267	159571	1.76	0.001	1252	214539856	414	140	2108	4551	59	4911
S41145	220528_A01517_0123_AHHYJJDSX3	103.27	30.48	98.44	0.8866	XY	0.9779	[SAS] Eurasian	5072741	4086243	156638	1.76	0.001	1299	162126673	700	129	2374	4662	59	5162
S41146	220528_A01517_0123_AHHYJJDSX3	135.25	39.27	97.5	0.8888	XY	0.9863	[AMR] Arabian II	4942216	3975616	173959	1.48	0.001	1358	393107942	615	137	2694	5016	64	5880
S41147	220528_A01517_0123_AHHYJJDSX3	99.67	29.59	98.53	0.8909	XX	0.9907	[EUR] Arabian I	5115933	4120169	164153	1.76	0.001	1350	183782347	423	136	2120	4659	52	4987
S41148	220528_A01517_0123_AHHYJJDSX3	129.8	38.34	98.54	0.8848	XX	1	[EUR] Arabian I	5200032	4188182	161031	1.83	0.001	1245	149746407	451	145	2458	5108	69	5896
S41149	220528_A01517_0123_AHHYJJDSX3	122.87	35.71	97.46	0.8896	XX	0.9846	[AFR] African	5696815	4592546	160968	2.04	0.001	737	188634103	449	147	2400	5591	62	6237
S41150	220528_A01517_0123_AHHYJJDSX3	113.43	32.91	97.73	0.8939	XX	0.9917	[SAS] Eurasian	5182280	4174579	159169	1.85	0.001	1276	144180370	559	129	2290	4810	51	5448
S41151	220528_A01517_0123_AHHYJJDSX3	125.08	34.67	94.43	0.8936	XX	1	[SAS] Eurasian	5109200	4112416	162085	1.77	0.001	1321	198050092	447	156	2328	4901	67	5430
S41152	220528_A01517_0122_BHHYH7DSX3	139.94	40.15	97.14	0.9012	XX	0.9932	[SAS] Eurasian	5164836	4155241	163046	1.77	0.001	1273	165652653	433	144	2752	5420	79	6533
S41153	220528_A01517_0122_BHHYH7DSX3	122.25	33.42	94.33	0.8996	XY	0.9882	[EUR] Arabian I	5039051	4053000	173943	1.52	0.001	1252	425861798	641	142	2704	5076	51	5936
S41154	220528_A01517_0122_BHHYH7DSX3	125.17	36.93	98.52	0.9009	XX	0.9925	[EUR] Arabian I	5040910	4054881	172546	1.6	0.001	1427	291241377	427	133	2706	5177	63	6170
S41155	220528_A01517_0122_BHHYH7DSX3	111.75	30.44	93.11	0.9066	XY	0.9867	[SAS] Eurasian	5510975	4441864	142566	2.21	0.001	800	80281046	478	146	2522	5270	65	6192
S41156	220528_A01517_0122_BHHYH7DSX3	148.49	37.75	87.49	0.8983	XX	0.9779	[EUR] Arabian I	5253112	4227074	158454	1.88	0.001	1222	143864155	517	143	2842	5357	61	6629
S41157	220528_A01517_0122_BHHYH7DSX3	198.55	58.22	98.82	0.8963	XX	0.9953	[EUR] Arabian I	5038782	4049064	173729	1.56	0.001	1439	288725618	459	162	3288	5844	77	7700
S41158	220528_A01517_0122_BHHYH7DSX3	129.84	38.2	98.71	0.9042	XX	0.9929	[EUR] Arabian I	5106940	4107403	171375	1.63	0.001	1335	311693584	724	138	2694	5270	61	6319
S41159	220528_A01517_0122_BHHYH7DSX3	126.89	33.47	90.29	0.9042	XY	0.988	[EUR] Arabian I	4933346	3968088	180211	1.39	0.001	1146	493056192	489	136	2576	4907	62	5940
S41160	220528_A01517_0122_BHHYH7DSX3	112.24	32.02	96.71	0.9005	XY	0.9874	[EUR] Arabian I	4859608	3908601	182627	1.35	0.001	1360	523639190	440	144	2366	4852	67	5737
S41161	220528_A01517_0122_BHHYH7DSX3	124.77	36.39	98.52	0.9054	XY	0.9963	[EUR] Arabian I	4921019	3956608	178840	1.41	0.002	1484	474803541	498	141	2598	5062	50	6059
S41162	220528_A01517_0122_BHHYH7DSX3	125.44	33.59	91.58	0.9047	XY	0.9781	[EUR] Arabian I	5115522	4116710	155084	1.8	0.001	1293	163431908	566	153	2656	5252	66	6103
S41163	220528_A01517_0122_BHHYH7DSX3	160.55	42.79	92.07	0.9015	XY	0.9969	[EUR] Arabian I	5154059	4146222	155233	1.81	0.003	1309	173179251	454	167	2824	5453	73	6581
S41164	220528_A01517_0122_BHHYH7DSX3	122.32	31.82	89.74	0.9037	XY	0.9979	[EUR] Arabian I	4906177	3948309	177136	1.42	0.003	1252	486578534	429	165	2360	4724	52	5523
S41165	220528_A01517_0122_BHHYH7DSX3	154.98	44.28	97.15	0.9043	XY	0.9894	[EUR] Arabian I	5055467	4065398	161366	1.67	0.001	1396	240326662	501	153	2866	5479	78	6681
S41166	220528_A01517_0122_BHHYH7DSX3	127.92	37.19	98.53	0.897	XY	0.9786	[EUR] Arabian I	5212022	4194048	152812	1.9	0.001	1182	144335934	974	132	2944	5438	76	7056
S41167	220528_A01517_0122_BHHYH7DSX3	140.38	36.54	88.99	0.8976	XX	0.981	[SAS] Eurasian	5186895	4174074	160119	1.82	0.001	1261	147545292	398	168	2544	5331	65	6726
S41168	220528_A01517_0122_BHHYH7DSX3	121.29	33.35	94.08	0.9053	XY	0.99	[AMR] Arabian II	5203448	4188396	154551	1.85	0.001	1214	161364586	424	153	2550	5061	65	6010
S41169	220528_A01517_0122_BHHYH7DSX3	154.13	44.92	98.63	0.898	XX	0.9848	[EUR] Arabian I	5228765	4204772	158885	1.86	0.001	1231	151820747	480	148	2900	5657	69	7086
S41170	220606_A01517_0124_AHHFHMDSX3	112.58	30.1	92.02	0.896	XX	0.9774	[SAS] Eurasian	5129788	4130253	161519	1.8	0.002	1262	155345320	587	151	2334	4699	56	5484
S41171	220528_A01522_0102_AHHYGTDSX3	132.54	38.94	98.74	0.8914	XY	0.9861	[EUR] Arabian I	5175320	4165511	155663	1.82	0.001	1218	165612451	525	137	2546	5129	56	5743
S41172	220528_A01522_0102_AHHYGTDSX3	114.58	34.01	98.67	0.9015	XX	1	[SAS] Eurasian	5111655	4115368	162319	1.77	0.001	1293	176008632	729	136	2442	4878	59	5329
S41173	220528_A01522_0102_AHHYGTDSX3	110.13	32.63	98.29	0.9022	XX	0.9748	[EUR] Arabian I	5074465	4083055	166880	1.68	0.007	1413	241034289	855	140	2460	4767	59	5258
S41174	220528_A01522_0102_AHHYGTDSX3	139.42	39.37	95.37	0.8938	XY	0.9863	[SAS] Eurasian	5377342	4331958	148519	2.01	0.001	1052	118156845	517	170	2738	5397	77	6025
S41175	220528_A01522_0102_AHHYGTDSX3	108.63	28.72	90.02	0.9053	XX	0.9717	[EUR] Arabian I	5189317	4181009	166419	1.75	0.001	1244	232867010	878	145	2432	4528	43	5072
S41176	220528_A01522_0102_AHHYGTDSX3	129.61	38.13	98.69	0.8947	XX	0.9892	[EUR] Arabian I	4971147	3997908	180570	1.46	0.001	1364	423829609	595	139	2706	4863	48	5729
S41177	220528_A01522_0102_AHHYGTDSX3	110.7	32.77	98.91	0.8983	XY	0.9816	[EUR] Arabian I	5615640	4529180	139110	2.32	0.001	626	63514808	816	148	2592	5312	64	5853
S41178	220528_A01522_0102_AHHYGTDSX3	125.79	36.68	97.44	0.8864	XX	0.9924	[EUR] Arabian I	5211913	4198065	159685	1.85	0.002	1235	147678906	455	144	2362	5036	52	5543
S41179	220528_A01522_0102_AHHYGTDSX3	141.18	41.78	98.83	0.8966	XX	0.9804	[EUR] Arabian I	5254585	4229778	157721	1.89	0.002	1221	146490377	924	138	2780	5286	60	6239
S41180	220528_A01522_0102_AHHYGTDSX3	147.77	44.08	99	0.8994	XX	0.9783	[EUR] Arabian I	5559952	4477824	149450	2.17	0.001	841	85849314	1072	156	3024	5701	66	6461
S41181	220528_A01522_0102_AHHYGTDSX3	141.41	39.9	95.51	0.8953	XY	0.9865	[SAS] Eurasian	4960260	3988905	167396	1.54	0.001	1423	301795107	607	153	2686	5103	62	5688
S41182	220528_A01522_0102_AHHYGTDSX3	125.25	36.68	97.23	0.9003	XX	0.9776	[EUR] Arabian I	5364469	4318604	158451	1.93	0.003	1091	147732352	706	131	2510	5263	48	5905
S41183	220528_A01522_0102_AHHYGTDSX3	111.98	32.71	98.59	0.8903	XY	0.9659	[AFR] African	5903342	4765690	149576	2.2	0.005	683	85177552	1250	136	2926	5410	65	6044
S41184	220528_A01522_0102_AHHYGTDSX3	148.35	41.38	93.98	0.8987	XX	1	[AFR] African	5756715	4640798	142562	2.37	0.001	569	53272325	548	146	2658	5739	56	6441
S41185	220528_A01522_0102_AHHYGTDSX3	114.75	33.58	98.68	0.8984	XY	0.996	[EUR] Arabian I	5010726	4032567	164446	1.63	0.001	1501	262949834	527	152	2466	4832	59	5197
S41186	220528_A01522_0102_AHHYGTDSX3	102.03	29.44	96.38	0.9021	XX	0.9813	[AMR] Arabian II	5161809	4158448	157665	1.87	0.003	1288	139061239	457	138	2090	4791	49	5069
S41187	220528_A01522_0102_AHHYGTDSX3	140.98	33.35	82.14	0.9044	XY	0.988	[EUR] Arabian I	5037972	4056906	165342	1.63	0.004	1319	300411881	1116	140	3026	4763	64	5419
S41188	220528_A01522_0102_AHHYGTDSX3	130.52	35.06	90.9	0.8975	XX	0.9802	[EUR] Arabian I	5148806	4143972	161994	1.78	0.001	1366	165114144	410	188	2418	4909	61	5647
S41189	220528_A01522_0101_BHHYMHDSX3	133.21	38.97	98.32	0.8936	XX	0.993	[EUR] Arabian I	5027478	4040678	171064	1.6	0.001	1519	266958113	502	133	2660	5243	55	6654
S41190	220528_A01522_0101_BHHYMHDSX3	106.73	30.25	95.77	0.8894	XX	0.9909	[EUR] Arabian I	5101811	4106546	167425	1.7	0.001	1402	197257660	434	138	2232	4994	48	6084
S41191	220528_A01522_0101_BHHYMHDSX3	136.82	37.5	93.23	0.893	XX	0.9853	[EUR] Arabian I	5084252	4089209	165668	1.71	0.002	1393	230242117	465	150	2598	5355	70	6634
S41192	220528_A01522_0101_BHHYMHDSX3	149.16	42.49	96.12	0.8907	XX	1	[EUR] Arabian I	5223366	4202421	160990	1.82	0.001	1189	146329386	463	140	2804	5537	66	7044
S41193	220528_A01522_0101_BHHYMHDSX3	123.45	36.27	98.38	0.8854	XX	0.9847	[EUR] Arabian I	5028877	4044881	174755	1.57	0.003	1301	316324912	492	143	2436	5148	64	6593
S41194	220528_A01522_0101_BHHYMHDSX3	149.01	40.53	93.21	0.8885	XY	0.9933	[EUR] Arabian I	5017298	4033713	166292	1.58	0.001	1517	278346823	424	168	2766	5304	69	6722
S41195	220528_A01522_0101_BHHYMHDSX3	133.97	38.62	97.82	0.8898	XY	0.9965	[EUR] Arabian I	4841222	3891145	187929	1.28	0.001	1154	597535161	445	134	2630	4978	57	6423
S41196	220528_A01522_0101_BHHYMHDSX3	136.4	39.62	98.92	0.8925	XY	0.9848	[AFR] African	5597297	4508241	144669	2.18	0.001	783	91496236	708	146	3022	5946	82	7390
S41197	220528_A01522_0101_BHHYMHDSX3	133.23	37.53	95.55	0.8907	XX	0.9779	[AMR] Arabian II	5182003	4169248	160360	1.82	0.001	1266	154644996	447	142	2554	5370	59	6692
S41198	220528_A01522_0101_BHHYMHDSX3	140.43	38.58	93.31	0.8918	XX	0.9929	[EUR] Arabian I	4997054	4016479	177399	1.52	0.001	1457	370948330	461	138	2478	5249	59	6585
S41199	220528_A01522_0101_BHHYMHDSX3	123.69	32.89	91.27	0.8887	XY	0.9938	[EUR] Arabian I	4995590	4018386	168853	1.56	0.001	1438	330435038	412	137	2454	5046	54	6295
S41200	220528_A01522_0101_BHHYMHDSX3	119.03	33.61	95.19	0.8944	XX	0.9835	[EUR] Arabian I	5425157	4368967	157540	1.98	0.003	980	151522825	411	129	2548	5428	59	6694
S41201	220528_A01522_0101_BHHYMHDSX3	113.35	32.33	96.71	0.8909	XY	0.9813	[EUR] Arabian I	5112883	4115234	155056	1.81	0.002	1316	167792814	550	140	2568	5224	75	6369
S41202	220528_A01522_0101_BHHYMHDSX3	108.25	31.01	96.27	0.8873	XX	0.9955	[EUR] Arabian I	5090015	4093783	163480	1.76	0.001	1316	175231065	409	147	2280	4953	55	6225
S41203	220528_A01522_0101_BHHYMHDSX3	149.13	42.73	97.32	0.8888	XY	0.9828	[AFR] African	5810874	4682712	137287	2.42	0.001	511	45675102	574	154	3252	6352	90	7792
S41204	220528_A01522_0101_BHHYMHDSX3	128.43	35.63	93.68	0.8928	XX	0.9692	[EUR] Arabian I	5200095	4184636	160067	1.84	0.001	1297	150255861	460	146	2620	5360	58	6746
S41205	220528_A01522_0101_BHHYMHDSX3	152.05	35.9	82.47	0.8863	XY	0.9887	[EUR] Arabian I	5142066	4137298	153935	1.84	0.001	1287	150802457	450	151	2708	5316	77	6670
S41206	220528_A01522_0101_BHHYMHDSX3	124.88	29.27	82.46	0.8984	XY	0.9771	[EUR] Arabian I	5131222	4131606	155876	1.82	0.001	1336	158180642	435	196	2384	4952	64	6116
S41207	220528_A01522_0101_BHHYMHDSX3	112.37	30.68	93.56	0.895	XX	0.9776	[AFR] African	5943345	4795563	159463	2.14	0.001	725	135824504	596	140	2492	5753	68	7089
S41208	220606_A01517_0124_AHHFHMDSX3	119.68	34.19	97.68	0.8927	XY	1	[SAS] Eurasian	5266297	4238568	152116	1.93	0.001	1172	134130341	402	149	2520	5088	64	5887
S41209	220606_A01517_0124_AHHFHMDSX3	113.53	29.99	90.91	0.893	XY	0.9911	[SAS] Eurasian	5139103	4137837	161442	1.74	0.001	991	267264813	378	161	2216	4700	59	5466
S41210	220606_A01517_0124_AHHFHMDSX3	135.17	37.67	95.07	0.8898	XX	0.9854	[EUR] Arabian I	5066975	4078164	174259	1.57	0.001	1467	293334606	521	144	2618	4957	57	5889
S41211	220531_A01562_0086_AHGWMTDSX3	124.35	35.03	96.03	0.8997	XY	0.9924	[SAS] Eurasian	5131876	4130611	152329	1.86	0.001	1187	133381701	648	134	2418	4905	52	5522
S41212	220531_A01562_0086_AHGWMTDSX3	99.75	28.22	95.18	0.8804	XX	1	[SAS] Eurasian	5134690	4138434	160414	1.82	0.001	1242	141922849	405	143	2024	4432	51	4719
S41213	220531_A01562_0086_AHGWMTDSX3	112.9	32.61	98.24	0.8983	XY	1	[SAS] Eurasian	5121664	4122964	153520	1.84	0.001	1267	138232170	438	139	2106	4791	53	5307
S41214	220531_A01562_0086_AHGWMTDSX3	111.63	32.6	98.78	0.8991	XX	0.9917	[SAS] Eurasian	5135722	4134112	161731	1.78	0.001	1370	159049049	687	133	2338	4684	57	5251
S41215	220531_A01562_0086_AHGWMTDSX3	105.38	29.16	94.42	0.9005	XY	0.9932	[SAS] Eurasian	4978020	4007181	162728	1.63	0.002	1417	249541808	431	131	2206	4438	52	4983
S41216	220531_A01562_0086_AHGWMTDSX3	138.55	39.01	95.21	0.8954	XX	1	[EUR] Arabian I	5151009	4144668	162877	1.76	0.001	1325	173120272	456	156	2450	5087	59	5830
S41217	220531_A01562_0086_AHGWMTDSX3	196.06	57.54	98.14	0.8916	XX	0.9952	[EUR] Arabian I	5136940	4130342	163555	1.73	0.001	1330	189589046	594	167	3000	5635	69	6716
S41218	220531_A01562_0086_AHGWMTDSX3	122.4	35.38	97.55	0.8898	XY	0.9943	[AMR] Arabian II	5170061	4163986	161255	1.74	0.001	1002	314333617	458	130	2390	5036	46	5541
S41219	220531_A01562_0086_AHGWMTDSX3	129.76	37.03	96.61	0.8879	XY	0.9892	[EUR] Arabian I	5110774	4116375	154862	1.8	0.001	1359	158551988	538	140	2502	4995	63	5671
S41220	220531_A01562_0086_AHGWMTDSX3	132.03	36.11	92.99	0.8929	XY	0.9963	[EUR] Arabian I	5176313	4170349	156912	1.79	0.002	1143	194969333	752	150	2448	4982	52	5684
S41221	220531_A01562_0086_AHGWMTDSX3	134.82	32.05	82.07	0.891	XX	1	[EUR] Arabian I	5075869	4086874	165548	1.71	0.001	1379	195481215	453	575	2200	4744	49	5057
S41222	220531_A01562_0086_AHGWMTDSX3	128.38	29.98	81.72	0.8928	XX	1	[EUR] Arabian I	5041501	4059073	169032	1.66	0.001	1412	230884871	396	797	1990	4621	58	4951
S41223	220531_A01562_0086_AHGWMTDSX3	154.71	45.16	98.52	0.8925	XY	0.997	[SAS] Eurasian	5166379	4157446	151843	1.86	0.001	1158	135075380	510	151	2632	5321	58	6093
S41224	220531_A01562_0086_AHGWMTDSX3	120.36	34	95.19	0.8909	XX	0.9839	[EUR] Arabian I	5207587	4193132	159942	1.85	0.001	1173	152236676	488	131	2454	4954	55	5496
S41225	220531_A01562_0086_AHGWMTDSX3	122.33	34.84	96.81	0.8936	XY	0.9848	[EUR] Arabian I	5056672	4068802	160768	1.71	0.001	1396	218462683	780	131	2466	4892	63	5511
S41226	220531_A01562_0086_AHGWMTDSX3	140.41	39.19	94.93	0.8899	XY	0.9966	[AMR] Arabian II	5067793	4077385	157271	1.74	0.001	1372	197099653	511	150	2524	5019	60	5600
S41227	220531_A01562_0086_AHGWMTDSX3	125.23	28.59	81.38	0.9021	XY	0.9907	[EUR] Arabian I	5255450	4235493	152261	1.92	0.002	1029	160634801	442	231	2162	4636	49	5049
S41228	220531_A01562_0087_BHGW2YDSX3	107.52	31.34	98.39	0.8886	XY	0.9786	[EUR] Arabian I	5414309	4364199	146775	2.1	0.001	948	104532238	610	136	2482	5030	57	5718
S41229	220531_A01562_0087_BHGW2YDSX3	117.79	33.53	96.01	0.8862	XX	1	[EUR] Arabian I	4986077	4013169	179519	1.5	0.001	1394	404170625	452	133	2298	4757	45	5366
S41230	220531_A01562_0087_BHGW2YDSX3	105.01	30.98	98.45	0.8876	XY	0.9891	[EUR] Arabian I	5169884	4163306	154570	1.84	0.001	1241	147777763	448	140	2326	4858	54	5309
S41231	220531_A01562_0087_BHGW2YDSX3	115.41	30.37	89.72	0.8849	XX	0.9911	[EUR] Arabian I	5066967	4078482	167599	1.69	0.001	1312	221781762	595	131	2238	4755	45	5215
S41232	220531_A01562_0087_BHGW2YDSX3	128.65	36.65	96.33	0.8843	XY	1	[EUR] Arabian I	5003549	4024031	164486	1.62	0.001	1342	275371890	450	132	2382	5017	64	5879
S41233	220531_A01562_0087_BHGW2YDSX3	136.09	37.88	93.71	0.8824	XX	1	[EUR] Arabian I	5058987	4070239	170652	1.62	0.001	1484	261691084	454	146	2560	5104	50	6110
S41234	220531_A01562_0087_BHGW2YDSX3	145.71	42.69	98.54	0.8873	XY	0.9969	[EUR] Arabian I	5022125	4040239	164053	1.62	0.001	1495	263170689	477	138	2638	5076	60	5923
S41235	220531_A01562_0087_BHGW2YDSX3	151.57	32.42	75.2	0.8867	XX	0.9915	[EUR] Arabian I	5105835	4111662	166120	1.72	0.001	1421	202166049	440	163	2142	4735	51	5202
S41236	220531_A01562_0087_BHGW2YDSX3	129.27	31.34	84.99	0.8835	XY	0.9872	[EUR] Arabian I	5068642	4080421	162717	1.69	0.001	1182	267614160	440	149	2324	4734	55	5296
S41237	220531_A01562_0087_BHGW2YDSX3	128.5	30.02	80.87	0.8885	XX	0.9725	[EUR] Arabian I	5057311	4069969	171783	1.62	0.001	1250	331801356	398	304	2142	4696	48	5102
S41238	220531_A01562_0087_BHGW2YDSX3	130.59	34.03	89.03	0.8852	XX	0.9919	[EUR] Arabian I	5099510	4102325	170624	1.65	0.001	1333	272080705	417	148	2256	4854	51	5492
S41239	220531_A01562_0087_BHGW2YDSX3	134.96	38.88	97.03	0.8845	XY	0.9983	[EUR] Arabian I	5029330	4046518	158056	1.72	0.001	1405	221520576	444	147	2550	5082	64	6266
S41240	220531_A01562_0087_BHGW2YDSX3	120.16	35.08	98.6	0.8903	XY	1	[EUR] Arabian I	5034336	4053161	161081	1.68	0.001	1471	231745742	435	140	2348	4793	60	5308
S41241	220531_A01562_0087_BHGW2YDSX3	149.37	43.4	98.25	0.8826	XY	1	[EUR] Arabian I	5063017	4074167	158856	1.71	0.001	1371	214297957	475	149	2654	5190	75	6089
S41242	220531_A01562_0087_BHGW2YDSX3	101.4	28.65	95.31	0.8921	XY	0.9906	[EUR] Arabian I	5029073	4050020	162245	1.67	0.001	1411	241706919	488	138	2320	4543	50	5053
S41243	220531_A01562_0087_BHGW2YDSX3	131.19	37.06	95.99	0.8833	XY	0.9928	[EUR] Arabian I	5053171	4065334	169614	1.58	0.001	1151	366045076	568	136	2570	5092	56	5695
S41244	220531_A01562_0087_BHGW2YDSX3	134.65	38.56	95.95	0.8867	XX	0.9857	[AFR] African	5633063	4538939	158440	2.02	0.001	727	194469894	459	145	2472	5658	49	6364
S41245	220531_A01562_0087_BHGW2YDSX3	107.3	31.7	98.19	0.88	XX	1	[EUR] Arabian I	4981793	4009903	177376	1.52	0.001	1483	355820582	573	134	2408	4757	50	5639
S41246	220531_A01562_0087_BHGW2YDSX3	108.58	29.56	91.97	0.8864	XX	0.9907	[EUR] Arabian I	5241468	4224407	158527	1.88	0.001	1170	134993079	506	148	2186	4780	50	5091
S41247	220531_A01562_0087_BHGW2YDSX3	133.36	35.45	91	0.885	XX	0.9845	[EUR] Arabian I	5102731	4105920	165180	1.72	0.001	1385	206767313	446	142	2292	4952	59	5641
S41248	220531_A01570_0083_AHH275DSX3	121.72	29.27	83.4	0.8875	XX	0.9717	[EUR] Arabian I	5056139	4070387	168019	1.66	0.001	1541	225759885	437	252	2256	4666	55	5169
S41249	220531_A01570_0083_AHH275DSX3	144.23	42.43	98.52	0.8848	XX	0.9805	[EUR] Arabian I	5110594	4110208	164684	1.72	0.001	1400	190034385	554	142	2574	5291	59	6150
S41250	220531_A01570_0083_AHH275DSX3	116.42	29.4	87.7	0.8851	XY	0.9771	[EUR] Arabian I	5034887	4051721	160215	1.7	0.001	1450	205780678	849	150	2532	4693	58	5357
S41251	220531_A01570_0083_AHH275DSX3	128.52	37.92	99.02	0.889	XX	0.9747	[EUR] Arabian I	5147580	4141554	163662	1.76	0.001	1353	178685265	568	139	2584	5155	57	5935
S41252	220531_A01570_0083_AHH275DSX3	132.99	34.4	89.07	0.8909	XY	0.998	[EUR] Arabian I	5050586	4063712	159342	1.71	0.001	1467	199353061	464	166	2364	4911	57	5626
S41253	220531_A01570_0083_AHH275DSX3	115.8	31.86	93.57	0.8914	XY	0.9915	[EUR] Arabian I	5444978	4391034	149029	2.05	0.001	972	116442475	514	159	2554	5227	64	5841
S41254	220531_A01570_0083_AHH275DSX3	125.55	36.69	97.69	0.8852	XX	0.9887	[AFR] African	5466243	4405557	166730	1.86	0.001	887	280727001	473	160	2592	5380	66	6257
S41255	220531_A01570_0083_AHH275DSX3	119.81	34.52	97.8	0.8899	XY	0.9766	[EUR] Arabian I	5095812	4101196	157477	1.76	0.001	1370	183897242	722	150	2614	5045	55	5828
S41256	220531_A01570_0083_AHH275DSX3	135.42	36.71	92.5	0.8877	XY	0.9908	[EUR] Arabian I	5035293	4050260	168664	1.57	0.001	1426	316932417	503	150	2546	5048	68	5819
S41257	220531_A01570_0083_AHH275DSX3	125.2	35.31	95.85	0.8864	XY	0.9924	[EUR] Arabian I	4998865	4023399	168254	1.58	0.001	1466	303565656	484	139	2430	4887	61	5667
S41258	220531_A01570_0083_AHH275DSX3	108.11	31.48	97.63	0.8872	XX	0.9825	[EUR] Arabian I	5117664	4120945	166376	1.71	0.001	1456	212963040	645	129	2380	4869	55	5527
S41259	220531_A01570_0083_AHH275DSX3	119.24	34.81	98.23	0.8837	XX	0.9685	[EUR] Arabian I	5293752	4264347	156563	1.94	0.001	1122	125047680	520	146	2530	5125	55	5943
S41260	220531_A01570_0083_AHH275DSX3	126.83	34.23	91.7	0.8865	XX	0.988	[AFR] African	5705502	4600419	170719	1.92	0.001	718	307164882	427	147	2274	5531	54	6225
S41261	220531_A01570_0083_AHH275DSX3	134.29	35.4	90.39	0.8908	XY	0.9809	[SAS] Eurasian	5210859	4194478	152039	1.9	0.001	1157	124722251	538	150	2466	5124	70	5992
S41262	220531_A01570_0083_AHH275DSX3	150.21	39.21	89.48	0.8862	XX	0.9718	[SAS] Eurasian	5295271	4263045	156867	1.93	0.001	1149	141065978	521	166	2670	5364	64	6290
S41263	220531_A01570_0083_AHH275DSX3	125.3	33.65	91.65	0.8914	XY	0.98	[EUR] Arabian I	5040535	4054999	166928	1.6	0.002	1418	315236723	660	146	2458	4963	64	5816
S41264	220531_A01570_0083_AHH275DSX3	142.55	41.34	97.71	0.8801	XY	0.9821	[EUR] Arabian I	4921353	3957321	176065	1.43	0.001	1377	448388752	641	133	2764	5201	66	6136
S41265	220531_A01570_0083_AHH275DSX3	143.71	42.04	99.02	0.8868	XY	0.992	[AMR] Arabian II	4919941	3955618	176166	1.43	0.001	1356	477803021	615	140	2786	5170	55	6689
S41266	220531_A01570_0083_AHH275DSX3	127.43	33.02	89.88	0.888	XX	0.9836	[SAS] Eurasian	5263111	4237250	157433	1.91	0.001	1192	130884033	521	204	2304	5017	64	5768
S41267	220531_A01570_0083_AHH275DSX3	102.43	28.69	94.17	0.8944	XX	0.9856	[AFR] African	5816665	4695129	151757	2.25	0.001	739	94456386	502	146	2392	5342	55	5869
S41268	220531_A01570_0083_AHH275DSX3	119.01	31.7	91.2	0.8964	XY	0.9681	[EUR] Arabian I	4992398	4019563	164908	1.62	0.001	1392	308357603	971	165	2814	4648	68	5625
S41269	220531_A01570_0083_AHH275DSX3	112.89	33.11	98.01	0.8981	XX	1	[EUR] Arabian I	5054477	4068525	171544	1.61	0.001	1520	272463762	418	143	2344	4795	48	5449
S41270	220531_A01570_0082_BHH2G2DSX3	125.84	34.3	92.97	0.8843	XY	0.9884	[EUR] Arabian I	5125627	4128750	152825	1.85	0.001	1261	147213709	639	146	2394	4782	56	5402
S41271	220531_A01570_0082_BHH2G2DSX3	138.54	36.53	90.06	0.889	XX	0.9925	[EUR] Arabian I	5155015	4151097	160886	1.81	0.001	1276	147206283	555	153	2374	4916	52	5518
S41272	220531_A01570_0082_BHH2G2DSX3	98.27	28.58	98.25	0.8828	XX	0.981	[SAS] Eurasian	4931643	3970214	181585	1.45	0.001	1324	412095413	363	126	1974	4325	37	4684
S41273	220531_A01570_0082_BHH2G2DSX3	101.52	28.09	94.09	0.8955	XX	0.9806	[EUR] Arabian I	5083678	4093260	168495	1.68	0.001	1320	209598394	407	130	1934	4526	34	4781
S41274	220531_A01570_0082_BHH2G2DSX3	136	35.84	90.05	0.8867	XX	0.9771	[EAS] East Asian	5200561	4186153	156176	1.9	0.001	1209	129667261	525	171	2364	4900	55	5531
S41275	220531_A01570_0082_BHH2G2DSX3	125.02	34.93	94.47	0.8768	XX	0.9804	[SAS] Eurasian	5084986	4096347	191141	1.41	0.001	982	538594579	639	137	2480	4909	61	5443
S41276	220531_A01570_0082_BHH2G2DSX3	143.73	30.54	76.27	0.8843	XY	0.9957	[SAS] Eurasian	5116027	4123658	173039	1.57	0.001	1029	376114986	428	456	2182	4720	53	4936
S41277	220531_A01570_0082_BHH2G2DSX3	115.95	32.75	95.98	0.8833	XY	0.9797	[EUR] Arabian I	5051589	4068398	158248	1.74	0.001	1426	215338079	707	133	2484	4715	56	5291
S41278	220531_A01570_0082_BHH2G2DSX3	111.65	32.42	98.62	0.8882	XY	0.9797	[EUR] Arabian I	5149654	4147321	155939	1.82	0.001	1336	174553104	718	133	2384	4793	61	5235
S41279	220531_A01570_0082_BHH2G2DSX3	125.85	37.1	99.05	0.884	XX	0.9744	[EUR] Arabian I	5098329	4103912	168821	1.66	0.001	1318	254637288	744	134	2606	4934	57	5569
S41280	220531_A01570_0082_BHH2G2DSX3	142.32	40.02	95.73	0.8849	XY	0.9917	[EUR] Arabian I	5143469	4138926	156490	1.79	0.001	1388	180756806	619	141	2670	5100	73	5836
S41281	220531_A01570_0082_BHH2G2DSX3	122.63	34.48	95.64	0.88	XY	0.9884	[AMR] Arabian II	5151192	4150145	156221	1.81	0.001	1274	178887171	550	142	2476	4820	62	5369
S41282	220531_A01570_0082_BHH2G2DSX3	138.77	40.88	98.44	0.8855	XX	0.9933	[EUR] Arabian I	4920093	3958571	188087	1.38	0.001	1308	523841904	504	149	2518	5055	58	5530
S41283	220531_A01570_0082_BHH2G2DSX3	106.71	29.12	93.15	0.8844	XY	0.9796	[SAS] Eurasian	4941741	3981618	172269	1.51	0.001	1210	393891217	722	127	2440	4476	47	4862
S41284	220531_A01570_0082_BHH2G2DSX3	101.52	28.61	95.1	0.8854	XX	0.9904	[EUR] Arabian I	5048570	4066475	171183	1.62	0.001	1441	263763336	407	132	2108	4424	47	4762
S41285	220531_A01570_0082_BHH2G2DSX3	145.52	42.79	98.61	0.883	XX	0.9745	[AMR] Arabian II	5294264	4260819	161982	1.85	0.001	1101	201914414	589	142	2850	5280	69	6168
S41286	220531_A01570_0082_BHH2G2DSX3	113.98	33.23	98.15	0.8813	XX	0.9835	[SAS] Eurasian	5191480	4181212	159739	1.85	0.001	1274	148445027	439	145	2376	4728	59	5167
S41287	220531_A01570_0082_BHH2G2DSX3	140.25	40.41	97.47	0.8793	XY	0.9933	[EUR] Arabian I	4972985	4001990	170307	1.52	0.001	1605	335238381	430	146	2508	4958	62	5488
S41288	220601_A01458_0129_AHH2MNDSX3	137.31	35.66	89.84	0.902	XY	0.9889	[EUR] Arabian I	5088823	4094257	160442	1.71	0.001	1312	233000972	492	150	2540	5001	63	5832
S41289	220601_A01458_0129_AHH2MNDSX3	139.74	40	96.78	0.8949	XX	0.9726	[EUR] Arabian I	4993593	4014925	174343	1.54	0.001	1370	372040543	457	137	2674	5043	50	5981
S41290	220601_A01458_0129_AHH2MNDSX3	109.6	29.83	93.55	0.908	XX	0.9908	[EUR] Arabian I	5189645	4180068	161488	1.82	0.001	1308	166470869	423	163	2262	4670	45	5100
S41291	220601_A01458_0129_AHH2MNDSX3	109.3	28.94	90.79	0.8882	XX	0.9906	[SAS] Eurasian	5295436	4268567	157631	1.94	0.001	1083	134335855	387	144	2122	4608	69	5206
S41292	220601_A01458_0129_AHH2MNDSX3	143.05	37.93	91.16	0.903	XX	1	[SAS] Eurasian	4927675	3960340	177871	1.48	0.001	1313	390680963	456	153	2570	4897	54	5691
S41293	220601_A01458_0129_AHH2MNDSX3	111.24	31.52	96.77	0.9063	XX	0.9831	[EUR] Arabian I	5415139	4362386	153175	2.04	0.001	1062	119019471	727	131	2584	5001	47	5529
S41294	220601_A01458_0129_AHH2MNDSX3	109.42	30.15	94.68	0.9079	XX	0.991	[SAS] Eurasian	5115472	4119784	184674	1.51	0.001	993	469108177	468	146	2376	4784	45	5390
S41295	220601_A01458_0129_AHH2MNDSX3	113.13	31.32	94.58	0.9083	XX	0.9914	[EUR] Arabian I	5081653	4090497	176867	1.57	0.001	1172	388280449	446	148	2278	4733	43	5297
S41296	220601_A01458_0129_AHH2MNDSX3	166.27	47.46	96.5	0.9046	XX	0.9799	[EUR] Arabian I	5087393	4090111	177415	1.55	0.001	1206	401502896	538	145	2904	5354	55	6527
S41297	220601_A01458_0129_AHH2MNDSX3	99.51	29.05	98.25	0.9026	XX	1	[EUR] Arabian I	4973939	4004954	190109	1.38	0.001	1136	566775449	413	140	2140	4490	39	4856
S41298	220601_A01458_0129_AHH2MNDSX3	108.89	31.47	98.16	0.8998	XX	0.9828	[EUR] Arabian I	5122444	4124300	161897	1.76	0.001	1308	157890359	652	137	2280	4772	49	5318
S41299	220601_A01458_0129_AHH2MNDSX3	118.4	34.46	98.15	0.9015	XX	1	[EUR] Arabian I	5245170	4222041	159149	1.88	0.001	1223	151308494	416	136	2444	4966	68	5551
S41300	220601_A01458_0129_AHH2MNDSX3	133.93	39.39	98.58	0.8962	XX	0.9896	[EUR] Arabian I	5193189	4176509	161510	1.82	0.001	1242	180114753	518	147	2708	5189	72	5837
S41301	220601_A01458_0129_AHH2MNDSX3	139.01	38.01	94.14	0.9007	XY	0.9965	[EUR] Arabian I	5154204	4148040	155171	1.83	0.001	1266	190925925	504	151	2576	5078	72	5948
S41302	220601_A01458_0129_AHH2MNDSX3	154.26	42.86	95.21	0.897	XY	0.9892	[EUR] Arabian I	5036086	4048662	160674	1.68	0.001	1384	230726291	536	162	2710	5183	63	6113
S41303	220601_A01458_0129_AHH2MNDSX3	136.41	38.11	95.51	0.903	XY	0.9775	[AMR] Arabian II	5147577	4143987	156772	1.78	0.001	1284	170201118	594	147	2694	5126	64	5973
S41304	220601_A01458_0129_AHH2MNDSX3	108.84	29.31	91.97	0.9035	XX	0.9677	[EUR] Arabian I	5191296	4180696	160617	1.84	0.001	1221	156231328	563	134	2376	4749	55	5330
S41305	220601_A01458_0129_AHH2MNDSX3	123.67	32.24	89.68	0.904	XX	0.975	[SAS] Eurasian	5073862	4081684	165089	1.7	0.001	1347	191294054	662	245	2502	4808	53	5479
S41306	220601_A01458_0129_AHH2MNDSX3	119.92	33.72	96.07	0.9078	XX	0.9569	[SAS] Eurasian	5021442	4039204	171197	1.61	0.001	1286	288318410	875	129	2596	4809	56	5697
S41307	220601_A01458_0129_AHH2MNDSX3	144.16	41.56	98.92	0.8988	XY	0.992	[SAS] Eurasian	5331639	4292527	148498	2	0.001	1000	121886401	444	142	2678	5481	71	6334
S41308	220606_A01517_0124_AHHFHMDSX3	109.69	31.53	97.89	0.8959	XY	0.9726	[EUR] Arabian I	5144089	4142007	158474	1.77	0.001	1381	207409137	724	119	2806	4918	52	5734
S41309	220601_A01458_0128_BHH3KLDSX3	144.94	41.73	97.89	0.8967	XY	0.9808	[EUR] Arabian I	5292220	4258242	150494	1.93	0.001	1110	131480160	599	144	2980	5543	67	6792
S41310	220601_A01458_0128_BHH3KLDSX3	110.59	31.88	98.63	0.9034	XY	0.9711	[EUR] Arabian I	5202030	4186895	163847	1.74	0.001	1072	274812741	744	126	2588	5077	56	6023
S41311	220601_A01458_0128_BHH3KLDSX3	130.82	37.83	98.05	0.9028	XY	0.9894	[AFR] African	5512215	4439172	145374	2.14	0.001	838	91483067	511	140	2778	5632	59	6786
S41312	220601_A01458_0128_BHH3KLDSX3	148.59	40.84	95.4	0.8989	XY	0.9823	[EUR] Arabian I	5027054	4041399	164682	1.61	0.001	1440	269080241	704	147	2930	5272	86	6498
S41313	220601_A01458_0128_BHH3KLDSX3	146.9	42.67	97.94	0.8986	XY	0.9858	[SAS] Eurasian	5057891	4066997	156657	1.74	0.001	1378	173264895	608	140	2830	5478	86	6633
S41314	220601_A01458_0128_BHH3KLDSX3	136.68	39.94	99	0.9006	XY	0.9749	[EUR] Arabian I	5069725	4077504	156559	1.76	0.001	1394	182365168	576	142	2866	5314	74	6599
S41315	220601_A01458_0128_BHH3KLDSX3	126.89	36.21	96.2	0.903	XX	0.9736	[EUR] Arabian I	5072584	4078740	169117	1.65	0.001	1514	251828259	424	135	2492	5116	53	6219
S41316	220601_A01458_0128_BHH3KLDSX3	134.21	35.82	91.18	0.9047	XX	0.9771	[EUR] Arabian I	5009803	4027587	175197	1.54	0.001	1552	320037123	464	138	2590	4993	56	6031
S41317	220601_A01458_0128_BHH3KLDSX3	105.58	28.11	90.83	0.9074	XY	0.9904	[EUR] Arabian I	5008323	4030160	166857	1.61	0.001	1279	317120216	465	145	2294	4779	54	5564
S41318	220601_A01458_0128_BHH3KLDSX3	125.21	35.79	97.29	0.9041	XX	0.9848	[EUR] Arabian I	5134798	4128820	164238	1.75	0.001	1327	219215173	539	127	2736	5117	49	6226
S41319	220601_A01458_0128_BHH3KLDSX3	112.78	31.8	95.42	0.9121	XX	0.9914	[EUR] Arabian I	5008363	4026116	180633	1.48	0.001	1222	387896264	432	142	2466	4789	50	5805
S41320	220601_A01458_0128_BHH3KLDSX3	154.38	31.96	74.15	0.9077	XY	0.9958	[EUR] Arabian I	5022884	4039696	168645	1.58	0.001	1361	344050585	419	782	2516	4946	54	5915
S41321	220601_A01458_0128_BHH3KLDSX3	114.23	32.37	96.19	0.9054	XY	0.9917	[EUR] Arabian I	4986318	4009642	169188	1.55	0.001	1310	360286193	444	127	2476	4902	62	5890
S41322	220601_A01458_0128_BHH3KLDSX3	139.48	38.51	94.4	0.9049	XY	0.9965	[AFR] African	5629631	4534523	147088	2.15	0.001	834	95446121	469	164	2634	5842	56	6807
S41323	220601_A01458_0128_BHH3KLDSX3	137.19	32.55	82.75	0.9037	XY	1	[AMR] Arabian II	5285859	4257405	151949	1.93	0.001	1028	128192107	454	622	2406	5197	68	5896
S41324	220601_A01458_0128_BHH3KLDSX3	136.02	36.63	93.01	0.9105	XX	0.9817	[AMR] Arabian II	5322756	4283169	158264	1.92	0.001	1092	152520776	465	167	2596	5329	63	6399
S41325	220601_A01458_0128_BHH3KLDSX3	139.03	39.47	97.1	0.9018	XY	0.9848	[EUR] Arabian I	5127917	4124623	159418	1.73	0.001	1292	231698781	506	142	2744	5341	79	6374
S41326	220601_A01458_0128_BHH3KLDSX3	118.25	34.53	98.57	0.9093	XX	0.9685	[SAS] Eurasian	5120245	4114678	163795	1.75	0.001	1245	194772923	673	128	2654	5135	52	6111
S41327	220601_A01458_0128_BHH3KLDSX3	165.93	48.1	98.43	0.8975	XX	0.9943	[SAS] Eurasian	5047128	4055193	171629	1.61	0.001	1251	287022135	497	137	3056	5484	73	6801
S41328	220601_A01458_0128_BHH3KLDSX3	114.07	28.24	86.53	0.9109	XY	0.9667	[SAS] Eurasian	5072966	4084708	155189	1.79	0.001	1415	161460963	612	163	2862	4564	56	5803
S41329	220601_A01458_0128_BHH3KLDSX3	176.6	47.61	93.33	0.9007	XY	0.993	[EUR] Arabian I	5074645	4080900	161748	1.68	0.001	1329	232354997	489	149	3010	5577	74	6850
S41330	220601_A01458_0128_BHH3KLDSX3	156.44	40.75	90.17	0.9037	XY	0.9868	[EUR] Arabian I	4908523	3944704	174335	1.44	0.001	1399	403988658	435	154	2904	5218	77	6426
S41331	220601_A01463_0134_AHH3JVDSX3	115.08	33.28	96.81	0.8762	XX	0.9754	[SAS] Eurasian	5431609	4378095	156674	2	0.001	990	119950248	576	130	2386	4955	52	5414
S41332	220601_A01463_0134_AHH3JVDSX3	137.14	37.77	93.65	0.8786	XY	0.9947	[EUR] Arabian I	4964585	3994161	168507	1.54	0.001	1317	321552910	574	141	2416	4750	54	5339
S41333	220601_A01463_0134_AHH3JVDSX3	122.38	35.56	98.27	0.8779	XY	0.9869	[EUR] Arabian I	4872978	3920744	176974	1.41	0.001	1327	443734080	587	124	2440	4635	55	5307
S41334	220601_A01463_0134_AHH3JVDSX3	117.56	33.66	96.52	0.8803	XX	1	[AMR] Arabian II	5153204	4151975	161359	1.81	0.001	1282	154255605	409	137	2198	4747	56	5140
S41335	220601_A01463_0134_AHH3JVDSX3	111.54	32.25	96.95	0.8761	XX	0.9872	[EUR] Arabian I	5098789	4107212	163158	1.76	0.001	1312	177858898	509	132	2176	4788	48	5148
S41336	220601_A01463_0134_AHH3JVDSX3	116.14	32.18	93.56	0.8775	XX	0.9746	[SAS] Eurasian	5111779	4116830	164420	1.75	0.001	1328	165260347	488	139	2350	4597	49	5146
S41337	220601_A01463_0134_AHH3JVDSX3	120.46	33.71	94.55	0.8806	XX	0.9919	[EUR] Arabian I	5175286	4168534	162499	1.79	0.001	1300	170299821	487	137	2230	4704	45	5182
S41338	220601_A01463_0134_AHH3JVDSX3	119.9	28.08	82.97	0.8792	XY	0.9906	[EUR] Arabian I	5098211	4109927	157696	1.78	0.001	1309	178357870	585	268	2038	4421	52	4646
S41339	220601_A01463_0134_AHH3JVDSX3	120.98	32.28	91.1	0.8774	XY	0.9917	[EUR] Arabian I	5117268	4124624	156660	1.78	0.001	1330	177947896	463	149	2270	4690	59	5072
S41340	220601_A01463_0134_AHH3JVDSX3	121.03	34.43	96.36	0.8831	XY	0.9961	[EUR] Arabian I	5154077	4150864	149630	1.92	0.001	1174	135641203	629	138	2288	4879	56	5210
S41341	220601_A01463_0134_AHH3JVDSX3	127.96	37.37	97.89	0.8761	XX	0.9854	[EUR] Arabian I	5223312	4207584	157212	1.89	0.001	1140	132115474	603	145	2332	4986	52	5430
S41342	220601_A01463_0134_AHH3JVDSX3	105.13	31.13	99.12	0.8842	XX	0.9569	[EUR] Arabian I	5388113	4343125	157931	1.97	0.001	1080	131667418	880	137	2462	4811	61	5232
S41343	220601_A01463_0134_AHH3JVDSX3	132.4	38.49	97.64	0.8751	XX	0.9858	[EUR] Arabian I	5022594	4040210	171794	1.59	0.001	1562	284448188	597	136	2338	4799	39	5306
S41344	220601_A01463_0134_AHH3JVDSX3	122.09	33.8	94.22	0.8802	XX	0.9919	[SAS] Eurasian	5159991	4155705	161832	1.8	0.001	1362	166200989	432	137	2220	4751	49	5096
S41345	220601_A01463_0134_AHH3JVDSX3	124.05	36.13	98.42	0.8784	XY	0.9964	[EUR] Arabian I	5064335	4078248	159474	1.71	0.001	1389	206198039	443	144	2324	4778	57	5193
S41346	220601_A01463_0134_AHH3JVDSX3	168.24	33.16	70.27	0.8841	XX	0.9917	[EUR] Arabian I	5168410	4163760	160529	1.83	0.001	1215	146139580	412	729	2228	4833	45	5030
S41347	220601_A01463_0133_BHH2MFDSX3	146.12	41.98	96.39	0.8897	XX	0.9837	[EUR] Arabian I	5088956	4093107	164740	1.7	0.001	1405	201647227	630	151	2742	5295	62	6353
S41348	220601_A01463_0133_BHH2MFDSX3	152.64	43.2	95.22	0.8937	XX	0.9776	[EUR] Arabian I	5049411	4060301	166650	1.67	0.001	1463	225187721	445	156	2810	5236	53	6412
S41349	220601_A01463_0133_BHH2MFDSX3	148.89	43.09	97.22	0.8847	XX	1	[EUR] Arabian I	5125469	4120630	162526	1.76	0.001	1422	180304457	438	151	2620	5219	68	6336
S41350	220601_A01463_0133_BHH2MFDSX3	159.04	43.86	93.64	0.8906	XY	0.9877	[SAS] Eurasian	5073943	4081714	155167	1.79	0.001	1312	165684370	455	153	2678	5343	60	6480
S41351	220601_A01463_0133_BHH2MFDSX3	135.44	36.42	91.12	0.8923	XX	0.9847	[EUR] Arabian I	5122087	4120029	162993	1.76	0.001	1399	167542609	409	167	2492	5045	54	5962
S41352	220601_A01463_0133_BHH2MFDSX3	116.55	34.26	99.02	0.8983	XX	0.9801	[EUR] Arabian I	5030336	4046371	171974	1.59	0.001	1452	284533550	490	148	2490	4940	55	5689
S41353	220601_A01463_0133_BHH2MFDSX3	115.65	30.85	90.21	0.8867	XX	0.973	[EUR] Arabian I	5103573	4110027	168636	1.68	0.001	1334	245370261	473	149	2364	4863	54	5651
S41354	220601_A01463_0133_BHH2MFDSX3	126.32	37.03	98.81	0.8885	XY	0.9873	[EUR] Arabian I	4992419	4014908	176802	1.46	0.001	1137	499175382	647	148	2658	5057	72	6005
S41355	220601_A01463_0133_BHH2MFDSX3	124.3	36.81	98.82	0.8871	XX	0.9814	[SAS] Eurasian	5104856	4107814	163770	1.74	0.001	1338	175368436	598	135	2434	5080	58	5894
S41356	220601_A01463_0133_BHH2MFDSX3	100.24	29.24	97.54	0.8994	XX	0.9906	[EUR] Arabian I	5006505	4028797	174073	1.58	0.001	1429	284028113	397	129	2160	4587	51	5341
S41357	220601_A01463_0133_BHH2MFDSX3	120.48	33.03	92.68	0.8923	XX	0.9916	[EUR] Arabian I	4967354	3996470	182103	1.46	0.001	1504	402343438	451	144	2292	4848	60	5655
S41358	220601_A01463_0133_BHH2MFDSX3	129.98	33.72	88.14	0.8983	XY	0.99	[EUR] Arabian I	5006183	4027568	170571	1.55	0.001	1077	389860099	492	145	2506	5009	62	5854
S41359	220601_A01463_0133_BHH2MFDSX3	137.9	37.19	91.29	0.889	XX	0.9851	[EUR] Arabian I	5049787	4061343	168917	1.64	0.001	1418	242344817	410	142	2512	5034	67	5973
S41360	220601_A01463_0133_BHH2MFDSX3	129.07	33.24	88.13	0.8845	XY	0.9898	[EUR] Arabian I	5014629	4036443	164711	1.63	0.004	1516	257369009	453	150	2516	4814	71	5704
S41361	220601_A01463_0133_BHH2MFDSX3	156.99	45.19	96.56	0.8855	XX	0.9847	[EUR] Arabian I	5071505	4077613	167575	1.66	0.001	1470	224474924	445	145	2798	5314	66	6479
S41362	220601_A01463_0133_BHH2MFDSX3	181.98	52.45	97.17	0.8881	XX	0.9841	[SAS] Eurasian	5161979	4152563	159726	1.8	0.001	1291	145477139	444	159	2952	5669	80	6940
S41363	220601_A01463_0133_BHH2MFDSX3	127.52	30.72	83.81	0.8951	XX	0.991	[SAS] Eurasian	5139807	4138530	161131	1.81	0.001	1293	152138945	401	336	2232	4848	54	5508
S41364	220601_A01463_0133_BHH2MFDSX3	144.33	36.98	87.45	0.8971	XX	0.9851	[EUR] Arabian I	5296935	4263129	157747	1.91	0.001	1167	140075254	435	183	2480	5256	78	6171
S41365	220601_A01463_0133_BHH2MFDSX3	129.43	34.51	90.75	0.8901	XY	0.9882	[AMR] Arabian II	5175167	4163748	156263	1.82	0.001	1275	163026963	401	156	2442	5068	69	5866
S41366	220603_A01509_0119_AHH2NFDSX3	112.07	32.37	98.99	0.8956	XX	1	[SAS] Eurasian	5601331	4514543	148207	2.24	0.001	722	73159204	427	138	2356	5605	43	6777
S41367	220603_A01509_0119_AHH2NFDSX3	131.08	38.15	99.01	0.8932	XY	1	[EUR] Arabian I	5091388	4096180	167350	1.62	0.001	1192	340543569	425	131	2598	5310	63	6678
S41368	220603_A01509_0119_AHH2NFDSX3	152.94	43.82	99	0.8925	XY	1	[EUR] Arabian I	5389158	4338594	146879	2.05	0.001	927	112274664	461	143	2898	5821	66	7295
S41369	220603_A01509_0119_AHH2NFDSX3	119.39	34.52	99.02	0.8957	XX	1	[EUR] Arabian I	5155334	4149190	165005	1.76	0.001	1328	203398629	420	140	2520	5235	57	6395
S41370	220603_A01509_0119_AHH2NFDSX3	105.83	30.67	99.06	0.8855	XY	0.9957	[EUR] Arabian I	5140176	4140608	157976	1.77	0.001	1274	152573203	435	123	2278	5043	69	6110
S41371	220603_A01509_0119_AHH2NFDSX3	134.88	39.01	99.13	0.8976	XX	1	[EUR] Arabian I	5306028	4268498	166818	1.79	0.001	1093	282886996	445	149	2658	5614	76	6929
S41372	220603_A01509_0119_AHH2NFDSX3	164.08	46.76	99.02	0.897	XY	1	[AFR] African	5641720	4546906	158120	1.97	0.001	667	272591232	517	150	3038	6235	75	7830
S41373	220603_A01509_0119_AHH2NFDSX3	126.79	36.71	99.17	0.8988	XX	0.9927	[EUR] Arabian I	5141193	4135229	169715	1.67	0.001	1231	272914288	436	142	2420	5287	57	6686
S41374	220603_A01509_0119_AHH2NFDSX3	137.04	39.31	99.13	0.9006	XY	1	[EUR] Arabian I	5080867	4084050	157161	1.75	0.001	1336	166633959	446	143	2754	5413	71	6778
S41375	220603_A01509_0119_AHH2NFDSX3	113.32	32.83	99.18	0.8982	XY	0.996	[EUR] Arabian I	5091620	4096844	157173	1.77	0.001	1354	165105017	423	136	2402	5127	64	6205
S41376	220603_A01509_0119_AHH2NFDSX3	167.05	48.54	99.12	0.8966	XX	0.9944	[SAS] Eurasian	5150367	4139037	160821	1.78	0.001	1299	151681128	455	150	3000	5827	87	7222
S41377	220603_A01509_0119_AHH2NFDSX3	116.04	33.56	99	0.8927	XY	1	[SAS] Eurasian	5195913	4182960	153466	1.89	0.001	1197	142827685	425	130	2416	5308	87	6437
S41378	220603_A01509_0119_AHH2NFDSX3	119.3	34.61	98.98	0.8924	XX	0.9922	[EUR] Arabian I	4956627	3987071	182151	1.46	0.001	1299	469891147	484	140	2394	5025	59	6234
S41379	220603_A01509_0119_AHH2NFDSX3	143.31	41.57	99.09	0.8962	XX	1	[EUR] Arabian I	5184378	4168093	158385	1.84	0.001	1212	134156817	425	140	2750	5557	68	6893
S41380	220603_A01509_0119_AHH2NFDSX3	119.37	34.9	99.22	0.8963	XX	0.9922	[AMR] Arabian II	5163783	4154123	158663	1.86	0.001	1206	146002151	439	143	2340	5236	59	6425
S41381	220603_A01509_0119_AHH2NFDSX3	121.19	34.92	98.95	0.8941	XX	0.9769	[SAS] Eurasian	4943837	3975172	180444	1.46	0.001	1383	384822069	417	137	2388	5053	72	6217
S41382	220603_A01509_0119_AHH2NFDSX3	138.6	40.26	99	0.8903	XX	1	[AFR] African	5951916	4801348	153860	2.22	0.001	667	88330463	481	145	2570	6346	62	7759
S41383	220603_A01509_0119_AHH2NFDSX3	146.62	42.44	99.04	0.8974	XY	0.9969	[SAS] Eurasian	5135289	4131372	161272	1.72	0.001	1170	285291673	439	138	2686	5511	75	7001
S41384	220603_A01509_0119_AHH2NFDSX3	125.89	36.45	99.03	0.895	XX	0.9926	[EUR] Arabian I	5172360	4161161	162439	1.79	0.001	1251	171469832	429	139	2404	5362	56	6777
S41385	220603_A01509_0119_AHH2NFDSX3	155.75	44.88	99.04	0.8967	XX	1	[EUR] Arabian I	5167403	4156296	160957	1.8	0.001	1300	174047560	472	141	2878	5586	91	7141
S41386	220603_A01509_0119_AHH2NFDSX3	121.26	34.6	98.99	0.8938	XY	0.9962	[AFR] African	5577754	4498056	147502	2.14	0.001	715	126292076	440	140	2598	5644	77	6890
S41387	220603_A01509_0119_AHH2NFDSX3	152.57	43.96	99.15	0.8988	XX	1	[EUR] Arabian I	5051846	4060901	170691	1.61	0.001	1449	254406936	473	154	2848	5401	66	6888
S41388	220603_A01509_0120_BHH3GKDSX3	110.02	32.07	98.87	0.8925	XX	1	[EUR] Arabian I	5037009	4050374	169818	1.64	0.001	1478	254956493	432	132	2326	4963	49	6245
S41389	220603_A01509_0120_BHH3GKDSX3	104.34	29.88	98.89	0.8924	XY	0.9956	[SAS] Eurasian	5180406	4172009	152215	1.89	0.001	1137	120562238	377	132	2320	5055	74	6242
S41390	220603_A01509_0120_BHH3GKDSX3	128.67	36.83	98.91	0.8921	XX	0.9928	[EUR] Arabian I	5180986	4169117	163465	1.77	0.001	1347	178924993	429	132	2584	5403	64	6578
S41391	220603_A01509_0120_BHH3GKDSX3	135.98	39.47	98.95	0.8913	XY	0.9966	[EUR] Arabian I	5394369	4342154	146667	2.06	0.001	949	110419191	432	147	2696	5729	85	7130
S41392	220603_A01509_0120_BHH3GKDSX3	131.42	38.17	99.03	0.8921	XX	0.9929	[AMR] Arabian II	5207209	4188811	170095	1.71	0.001	1116	256860903	441	151	2634	5405	75	6986
S41393	220603_A01509_0120_BHH3GKDSX3	149.05	43	98.82	0.8886	XY	0.9969	[SAS] Eurasian	5116130	4114158	153775	1.82	0.001	1239	141845308	491	145	2874	5510	76	6899
S41394	220603_A01509_0120_BHH3GKDSX3	150.67	43.91	98.91	0.8906	XX	0.9938	[EUR] Arabian I	4978198	4001463	178831	1.48	0.001	1358	378289097	491	152	2908	5365	65	6984
S41395	220603_A01509_0120_BHH3GKDSX3	127.01	36.98	98.95	0.8916	XY	1	[SAS] Eurasian	5015050	4032747	159765	1.69	0.001	1367	190153092	408	142	2576	5265	71	6669
S41396	220603_A01509_0120_BHH3GKDSX3	124.26	35.76	98.83	0.8897	XY	0.9963	[SAS] Eurasian	5238918	4218711	150596	1.93	0.001	1101	129044072	417	136	2484	5340	83	6662
S41397	220603_A01509_0120_BHH3GKDSX3	111.05	32.29	99	0.8964	XX	0.9916	[EUR] Arabian I	5030600	4044414	175760	1.56	0.001	1469	338148529	414	131	2286	5032	63	6332
S41398	220603_A01509_0120_BHH3GKDSX3	130.23	38	99.14	0.8985	XX	1	[EUR] Arabian I	5264793	4236357	158432	1.89	0.001	1177	134067398	439	145	2602	5464	62	6914
S41399	220603_A01509_0120_BHH3GKDSX3	124.72	36.12	98.9	0.8931	XY	0.9982	[AMR] Arabian II	5033702	4048819	163888	1.66	0.001	1401	267767068	420	142	2725	5308	72	6700
S41400	220603_A01509_0120_BHH3GKDSX3	100.07	29.18	99	0.8953	XX	1	[EUR] Arabian I	5200868	4185986	167439	1.76	0.001	1131	253580597	420	132	2204	5129	66	6241
S41401	220603_A01509_0120_BHH3GKDSX3	143.75	41.75	98.86	0.8904	XX	1	[EUR] Arabian I	5101099	4101942	167677	1.67	0.001	1432	202718269	460	140	2640	5381	66	6944
S41402	220603_A01509_0120_BHH3GKDSX3	128.54	37.54	99.06	0.8957	XX	0.9783	[EUR] Arabian I	4980806	4003432	182120	1.46	0.015	1209	468653470	425	138	2718	5346	61	6677
S41403	220603_A01509_0120_BHH3GKDSX3	186.37	53.47	99.1	0.8962	XX	0.995	[EUR] Arabian I	5075798	4080208	169778	1.63	0.001	1504	266152504	473	155	3048	5758	82	7535
S41404	220603_A01509_0120_BHH3GKDSX3	134.49	38.78	98.96	0.8914	XY	0.9932	[EUR] Arabian I	4972312	3999468	178815	1.43	0.001	1255	507819880	449	141	2620	5349	66	6646
S41405	220603_A01509_0120_BHH3GKDSX3	136.04	39.63	99.11	0.8969	XX	0.9932	[EUR] Arabian I	5122022	4120313	162942	1.76	0.001	1382	163277363	430	140	2660	5338	67	6847
S41406	220603_A01509_0120_BHH3GKDSX3	134.54	38.69	98.73	0.8918	XY	0.9983	[EUR] Arabian I	5024331	4040483	174581	1.5	0.001	1256	433493007	452	144	2756	5367	75	6772
S41407	220603_A01509_0120_BHH3GKDSX3	98.74	28.93	99.06	0.8981	XX	1	[EUR] Arabian I	5424428	4368407	153712	2.06	0.001	1010	103096688	380	132	2232	5190	59	6407
S41408	220603_A01509_0120_BHH3GKDSX3	95.47	28.02	98.82	0.8903	XX	1	[SAS] Eurasian	5096513	4103607	166347	1.73	0.001	1368	199269572	399	121	2132	4909	66	5997
S41409	220603_A01509_0120_BHH3GKDSX3	124.77	36	99	0.8943	XY	0.9926	[EUR] Arabian I	5391102	4338835	146604	2.06	0.001	903	93481453	419	140	2558	5466	78	6727
S41410	220606_A01510_0129_AHHFJNDSX3	128.68	37.68	99.03	0.8913	XY	0.9965	[EUR] Arabian I	4948637	3978964	173136	1.49	0.001	1280	427390663	438	131	2306	4970	52	6152
S41411	220606_A01510_0129_AHHFJNDSX3	146.35	42.9	98.91	0.8859	XX	0.9936	[SAS] Eurasian	5084006	4089132	168940	1.66	0.001	1245	268603730	443	126	2544	5351	55	6507
S41412	220606_A01510_0129_AHHFJNDSX3	128.15	37.57	99.08	0.8942	XY	0.9929	[SAS] Eurasian	5017384	4036281	162593	1.65	0.001	1346	246812105	428	135	2534	5110	64	6192
S41413	220606_A01510_0129_AHHFJNDSX3	102.26	29.89	99	0.891	XY	0.9955	[EUR] Arabian I	5024911	4047947	163489	1.66	0.001	1543	245064618	418	140	2260	4703	55	5567
S41414	220606_A01510_0129_AHHFJNDSX3	100.78	29.48	99.13	0.8967	XY	0.9909	[SAS] Eurasian	5179004	4173410	154518	1.86	0.001	1131	174442385	419	137	2262	4933	63	5778
S41415	220606_A01510_0129_AHHFJNDSX3	101.44	29.62	99.13	0.8992	XY	0.9955	[EUR] Arabian I	4971944	4001899	168401	1.58	0.001	1495	328470001	392	132	2204	4733	65	5718
S41416	220606_A01510_0129_AHHFJNDSX3	106.11	31.33	99.19	0.8976	XX	0.9912	[EUR] Arabian I	5080090	4089180	167227	1.69	0.001	1351	225427066	398	134	2146	4851	42	5842
S41417	220606_A01510_0129_AHHFJNDSX3	116.65	34.52	99	0.8922	XX	1	[EUR] Arabian I	5104189	4107433	168289	1.66	0.001	1384	240821911	457	135	2448	5098	56	6012
S41418	220606_A01510_0129_AHHFJNDSX3	148.34	43.65	99.12	0.8928	X0	0.5015	[AFR] African	5632245	4537860	164703	1.96	0.001	711	156513817	465	142	2736	5871	61	7088
S41419	220606_A01510_0129_AHHFJNDSX3	121.68	35.71	99.09	0.8944	XX	0.9923	[EUR] Arabian I	5360725	4316847	156309	1.97	0.001	1099	130038479	443	129	2378	5286	52	6335
S41420	220606_A01510_0129_AHHFJNDSX3	120.16	35.05	99.08	0.8929	XX	0.9883	[EUR] Arabian I	5382774	4337140	156710	1.98	0.001	1046	193740509	415	136	2326	5245	55	6269
S41421	220606_A01510_0129_AHHFJNDSX3	122.38	36.02	99.12	0.8949	XX	0.9924	[AMR] Arabian II	5087074	4094277	177130	1.57	0.001	1079	356976035	445	138	2342	5033	55	6235
S41422	220606_A01510_0129_AHHFJNDSX3	113.89	33.49	98.95	0.8849	XX	0.9959	[SAS] Eurasian	5095646	4102988	162562	1.76	0.001	1282	168932393	446	146	2234	4937	55	5870
S41423	220606_A01510_0129_AHHFJNDSX3	113.11	33.24	99.07	0.8961	XX	0.9918	[EUR] Arabian I	5251641	4229754	158018	1.91	0.001	1186	144301837	411	132	2272	5120	64	5990
S41424	220606_A01510_0129_AHHFJNDSX3	145.84	43.03	99.19	0.8956	XX	1	[EUR] Arabian I	5015466	4033766	173545	1.57	0.001	1478	321697390	454	148	2756	5272	65	6474
S41425	220606_A01510_0129_AHHFJNDSX3	139.8	41.19	99.07	0.8939	XX	0.9933	[EUR] Arabian I	5015013	4034155	177219	1.53	0.001	1340	353218780	473	143	2516	5173	60	6260
S41426	220606_A01510_0129_AHHFJNDSX3	126.16	37.16	99.18	0.9004	XX	0.9926	[SAS] Eurasian	5110527	4111437	165951	1.71	0.001	1481	190331043	422	143	2474	5130	54	6344
S41427	220606_A01510_0129_AHHFJNDSX3	134.84	39.7	98.98	0.887	XX	0.9931	[EUR] Arabian I	5131388	4129357	164520	1.73	0.001	1333	195743592	433	137	2536	5256	66	6306
S41428	220606_A01510_0129_AHHFJNDSX3	135.63	39.79	99.18	0.8963	XX	0.9864	[EUR] Arabian I	5163008	4153774	162396	1.78	0.001	1308	173878810	418	147	2426	5277	76	6351
S41429	220606_A01510_0129_AHHFJNDSX3	117.93	34.6	99.29	0.8956	XX	0.9922	[EUR] Arabian I	5030707	4047905	174930	1.56	0.001	1599	283884403	436	133	2346	4849	48	5465
S41430	220606_A01510_0129_AHHFJNDSX3	115.08	33.87	99.21	0.9008	XX	0.9919	[EUR] Arabian I	4944545	3977714	185723	1.4	0.001	1470	446561063	411	144	2218	4868	52	5855
S41431	220606_A01510_0129_AHHFJNDSX3	140.49	41.34	99.25	0.8994	XX	0.9934	[EUR] Arabian I	5040528	4053236	179232	1.52	0.001	1177	413531787	463	141	2608	5254	59	6459
S41432	220606_A01510_0129_AHHFJNDSX3	136.55	40.04	99.12	0.8963	XX	0.9966	[EUR] Arabian I	5175422	4164753	162106	1.79	0.001	1368	180527710	489	149	2454	5380	64	6537
S41433	220603_A01471_0089_BHH3W3DSX3	124.8	36.34	99.11	0.8877	XX	0.9851	[EUR] Arabian I	4911722	3952120	188888	1.36	0.001	1244	518502977	421	136	2184	4791	52	5381
S41434	220603_A01471_0089_BHH3W3DSX3	117.35	34.3	99.2	0.8921	XX	1	[EUR] Arabian I	5056543	4070367	169939	1.63	0.001	1600	258488887	421	132	2198	4853	50	5851
S41435	220603_A01471_0089_BHH3W3DSX3	116.65	33.99	99.13	0.8823	XY	0.9961	[EUR] Arabian I	5058478	4072064	157624	1.74	0.001	1417	175135202	418	136	2232	4808	57	5205
S41436	220603_A01471_0089_BHH3W3DSX3	119.4	34.76	99.18	0.8885	XY	0.9962	[EUR] Arabian I	5033510	4051703	162557	1.67	0.001	1290	271782705	436	140	2266	4934	61	5883
S41437	220603_A01471_0089_BHH3W3DSX3	106.72	31.39	99.04	0.8814	XX	0.9913	[EUR] Arabian I	5032546	4053768	174283	1.59	0.001	1514	290857240	417	129	2218	4773	56	5566
S41438	220603_A01471_0089_BHH3W3DSX3	115.18	33.55	99.2	0.8842	XY	0.9921	[AFR] African	5559224	4483810	147971	2.14	0.001	799	99631898	435	153	2362	5240	71	6168
S41439	220603_A01471_0089_BHH3W3DSX3	126.26	36.86	99.12	0.8873	XX	1	[EUR] Arabian I	5180459	4169573	163174	1.78	0.001	1323	178931364	481	143	2398	5145	53	6029
S41440	220603_A01471_0089_BHH3W3DSX3	118.19	34.33	99.23	0.8899	XY	0.9923	[EUR] Arabian I	4938628	3975760	170123	1.53	0.001	1407	376087738	404	147	2284	4815	62	5640
S41441	220603_A01471_0089_BHH3W3DSX3	105.6	31.06	99.2	0.8887	XX	0.9912	[EAS] East Asian	5220971	4207138	158232	1.91	0.001	1160	132748355	409	142	2198	4992	59	5761
S41442	220603_A01471_0089_BHH3W3DSX3	135.67	39.45	99.22	0.8895	XX	0.9932	[EUR] Arabian I	5543114	4465843	150700	2.12	0.001	896	103352693	467	143	2386	5479	63	6101
S41443	220603_A01471_0089_BHH3W3DSX3	125.52	36.52	99.14	0.8855	XY	0.9928	[EUR] Arabian I	5031687	4050401	160174	1.69	0.001	1454	189855967	448	134	2434	4939	68	5911
S41444	220603_A01471_0089_BHH3W3DSX3	132.02	38.79	99.24	0.8901	XX	0.993	[EUR] Arabian I	5023885	4043139	179094	1.51	0.001	1238	359461285	426	145	2418	5012	53	5916
S41445	220603_A01471_0089_BHH3W3DSX3	121.17	35.44	99.17	0.8857	XX	0.9924	[SAS] Eurasian	5319664	4285646	155769	1.94	0.001	1143	126641336	449	149	2296	5169	61	6125
S41446	220603_A01471_0089_BHH3W3DSX3	121.44	35.29	99.11	0.8845	XY	0.9962	[EUR] Arabian I	5026418	4047090	162044	1.69	0.001	1413	244540713	410	140	2418	4855	61	5388
S41447	220603_A01471_0089_BHH3W3DSX3	136.48	39.87	99.15	0.8848	XX	1	[EUR] Arabian I	5150820	4145185	162106	1.77	0.001	1325	164171813	487	148	2548	5255	67	6163
S41448	220603_A01471_0089_BHH3W3DSX3	122.21	35.94	99.24	0.8884	XX	0.9887	[SAS] Eurasian	4989656	4013662	181231	1.47	0.001	1180	442103261	442	135	2300	4962	57	5815
S41449	220603_A01471_0089_BHH3W3DSX3	179.75	52.08	99.06	0.8814	XY	0.9899	[SAS] Eurasian	5053286	4064178	156851	1.74	0.001	1350	171395197	442	146	2924	5412	80	6699
S41450	220603_A01471_0089_BHH3W3DSX3	126.73	36.95	99.19	0.8908	XX	0.9927	[EUR] Arabian I	5202325	4190175	159896	1.83	0.001	1323	157381620	441	139	2462	5007	60	5648
S41451	220603_A01471_0089_BHH3W3DSX3	114.39	33.34	99.16	0.8877	XY	0.9921	[EUR] Arabian I	5007730	4032613	165564	1.62	0.001	1421	268850600	434	137	2316	4692	69	5615
S41452	220603_A01471_0089_BHH3W3DSX3	133.91	39.21	99.23	0.8913	XX	0.9931	[SAS] Eurasian	5412075	4359269	154525	2.02	0.001	1014	131968359	408	137	2484	5378	51	6440
S41453	220603_A01471_0089_BHH3W3DSX3	142.81	41.88	99.19	0.8832	XX	0.9903	[EUR] Arabian I	5090744	4097249	165371	1.7	0.001	1486	206887688	444	132	2614	5204	58	6197
S41454	220606_A01517_0124_AHHFHMDSX3	111.79	29.74	92.3	0.8938	XY	0.9911	[SAS] Eurasian	4957097	3990906	169705	1.54	0.001	1431	324211116	432	150	2312	4423	51	5101
S41455	220606_A01517_0125_BHHC3CDSX3	156.96	40.95	90.43	0.8817	XY	0.987	[EUR] Arabian I	5035313	4052214	159360	1.69	0.001	1416	209581330	504	148	2534	4989	56	5701
S41456	220606_A01517_0125_BHHC3CDSX3	139.48	40.59	98.23	0.891	XY	0.9934	[EUR] Arabian I	5061046	4072480	161939	1.67	0.001	1433	236579662	536	138	2652	5036	73	5683
S41457	220606_A01517_0125_BHHC3CDSX3	114.24	30.87	91.99	0.8923	XX	0.9912	[EUR] Arabian I	5309746	4282174	159295	1.9	0.001	1224	144934116	430	159	2130	4842	67	5159
S41458	220606_A01517_0125_BHHC3CDSX3	108.55	30.42	94.88	0.8956	XX	0.9821	[SAS] Eurasian	5092832	4101156	163558	1.75	0.001	1311	166947694	415	144	2052	4614	50	4943
S41459	220606_A01517_0125_BHHC3CDSX3	101.91	29.4	98.2	0.8937	XY	0.9818	[SAS] Eurasian	5078652	4091545	160151	1.72	0.001	1528	196661433	579	143	2438	4537	58	5050
S41460	220603_A01473_0126_AHH2MJDSX3	130.24	37.85	98.96	0.9055	XX	0.9928	[AMR] Arabian II	5206290	4187399	160739	1.83	0.001	1172	163959334	435	146	2640	5433	63	6801
S41461	220603_A01473_0126_AHH2MJDSX3	154.41	44.81	99.05	0.9082	XX	0.9939	[SAS] Eurasian	4986835	4009375	183003	1.45	0.001	1124	442918835	482	138	2674	5453	67	6976
S41462	220603_A01473_0126_AHH2MJDSX3	103.54	30.03	98.97	0.9066	XY	0.9911	[EUR] Arabian I	4949265	3980969	168538	1.56	0.001	1431	327076657	447	141	2298	4978	71	5895
S41463	220603_A01473_0126_AHH2MJDSX3	107.37	31.37	99.02	0.8943	XY	0.9872	[AFR] African	5635449	4544624	145474	2.2	0.001	763	86424420	409	121	2392	5478	60	6474
S41464	220603_A01473_0126_AHH2MJDSX3	131.87	38.47	99.09	0.9078	XY	0.9931	[EUR] Arabian I	5001366	4021346	164538	1.61	0.001	1482	254946310	474	139	2744	5247	73	6621
S41465	220603_A01473_0126_AHH2MJDSX3	134.65	38.77	98.87	0.9033	XY	0.9897	[EUR] Arabian I	5165299	4157874	157703	1.78	0.001	1369	188012928	474	147	2646	5406	74	6674
S41466	220603_A01473_0126_AHH2MJDSX3	132.97	38.52	99.1	0.9081	XY	0.9966	[EUR] Arabian I	5066635	4073670	156688	1.76	0.001	1385	162806006	422	140	2622	5319	66	6884
S41467	220603_A01473_0126_AHH2MJDSX3	134.9	38.75	98.98	0.9047	XY	0.9966	[EUR] Arabian I	5254066	4226773	151474	1.91	0.001	1204	140937679	421	136	2736	5492	65	6927
S41468	220603_A01473_0126_AHH2MJDSX3	111.94	32.5	99.16	0.9094	XY	1	[EUR] Arabian I	5065584	4075214	163329	1.67	0.001	1336	260118475	444	132	2418	5069	54	6271
S41469	220603_A01473_0126_AHH2MJDSX3	178.61	51.88	99.07	0.9076	XY	0.9974	[AMR] Arabian II	5133347	4128163	155630	1.79	0.001	1341	159201756	539	162	3196	5924	83	7568
S41470	220603_A01473_0126_AHH2MJDSX3	97	28.33	98.95	0.9039	XY	0.9952	[SAS] Eurasian	5090093	4098826	156957	1.78	0.001	1377	167109779	400	132	2276	4830	59	6013
S41471	220603_A01473_0126_AHH2MJDSX3	137.15	39.97	99.01	0.9057	XY	0.9966	[SAS] Eurasian	5236297	4213200	152311	1.91	0.001	1086	173647396	459	130	2600	5602	78	6953
S41472	220603_A01473_0126_AHH2MJDSX3	137.11	39.81	98.97	0.9051	XY	0.9966	[AMR] Arabian II	5029961	4044621	167068	1.6	0.001	1364	305395942	444	155	2676	5277	64	6749
S41473	220603_A01473_0126_AHH2MJDSX3	147.29	43.04	99.05	0.9063	XY	0.9937	[EUR] Arabian I	5193395	4177173	153532	1.87	0.001	1197	149914212	482	153	3068	5667	83	7086
S41474	220603_A01473_0126_AHH2MJDSX3	132.7	39.12	99.2	0.9088	XX	0.993	[AFR] African	5598045	4510576	170097	1.86	0.001	683	314676559	470	146	2766	5916	58	7323
S41475	220603_A01473_0126_AHH2MJDSX3	134.98	38.94	98.78	0.8998	XY	1	[SAS] Eurasian	5185948	4171550	151277	1.89	0.001	1129	134910634	439	150	2682	5513	62	6896
S41476	220603_A01473_0126_AHH2MJDSX3	132.33	38.72	98.91	0.9001	XY	0.9965	[AMR] Arabian II	5166211	4156078	156794	1.79	0.001	1256	184719366	433	143	2756	5433	69	6842
S41477	220603_A01473_0126_AHH2MJDSX3	142.71	41.35	98.98	0.9083	XY	0.9968	[SAS] Eurasian	4978814	4004026	168057	1.57	0.001	1298	314811989	441	152	2720	5404	74	6959
S41478	220603_A01473_0126_AHH2MJDSX3	117.05	34.2	99	0.9085	XX	1	[SAS] Eurasian	4955159	3984198	179814	1.49	0.001	1276	404454058	419	151	2378	5104	64	6352
S41479	220603_A01473_0126_AHH2MJDSX3	115.77	33.62	98.99	0.9053	XY	0.996	[AMR] Arabian II	5067401	4075863	158815	1.75	0.001	1296	199823298	422	144	2352	5106	71	6261
S41480	220603_A01473_0126_AHH2MJDSX3	145.75	42.38	99.02	0.9095	XX	0.9936	[EUR] Arabian I	5384213	4333572	156121	1.96	0.001	1087	120020081	479	155	2868	5745	77	7167
S41481	220603_A01473_0126_AHH2MJDSX3	134.11	38.79	99.01	0.9071	XY	0.9932	[SAS] Eurasian	5072912	4079745	161510	1.69	0.001	1331	250185979	419	140	2680	5273	76	6676
S41482	220603_A01473_0126_AHH2MJDSX3	160.43	46.07	99.11	0.9086	XY	0.9971	[EUR] Arabian I	5202332	4186593	151159	1.9	0.001	1177	142601368	475	135	3230	5790	85	7210
S41483	220603_A01473_0125_BHH3CJDSX3	111.46	32.42	99.18	0.8901	XX	1	[AMR] Arabian II	5184580	4175175	163188	1.79	0.001	1289	157582743	421	135	2282	4971	57	5825
S41484	220603_A01473_0125_BHH3CJDSX3	110.09	32.32	99.27	0.8925	XX	0.9874	[AMR] Arabian II	4894347	3939821	193155	1.31	0.001	1206	577318360	438	130	2248	4633	57	5476
S41485	220603_A01473_0125_BHH3CJDSX3	104.72	30.3	99.2	0.8907	XX	0.9868	[AMR] Arabian II	4934919	3972770	184441	1.42	0.001	1440	443703575	430	143	2122	4555	61	4927
S41486	220603_A01473_0125_BHH3CJDSX3	115.25	33.72	99.24	0.8903	XY	0.9941	[SAS] Eurasian	5142596	4141681	154384	1.82	0.001	1201	140210759	443	140	2356	4891	52	5302
S41487	220603_A01473_0125_BHH3CJDSX3	122.66	35.59	99.21	0.8914	XY	0.9889	[AMR] Arabian II	5170354	4161863	155163	1.83	0.001	1156	155463762	434	141	2382	5091	68	5658
S41488	220603_A01473_0125_BHH3CJDSX3	135.61	39.58	99.16	0.888	XX	0.9932	[EUR] Arabian I	5141952	4137841	163334	1.76	0.001	1287	179239601	487	132	2508	5211	66	6121
S41489	220603_A01473_0125_BHH3CJDSX3	164.16	47.55	99.22	0.8901	XY	0.9903	[EUR] Arabian I	5163002	4155349	150460	1.88	0.001	1181	136592715	471	143	2842	5393	85	6619
S41490	220603_A01473_0125_BHH3CJDSX3	135.27	39.16	99.2	0.888	XY	0.9966	[SAS] Eurasian	5232329	4213958	152821	1.88	0.001	1236	133213062	475	154	2648	5312	78	6342
S41491	220603_A01473_0125_BHH3CJDSX3	116.48	33.48	99.16	0.8897	XY	0.9902	[EUR] Arabian I	4927565	3965935	178260	1.42	0.001	1221	468441789	436	140	2216	4783	62	5658
S41492	220603_A01473_0125_BHH3CJDSX3	113.17	33	99.23	0.894	XX	0.9918	[SAS] Eurasian	5100110	4104702	162383	1.77	0.001	1296	156195122	428	125	2234	4934	45	5780
S41493	220603_A01473_0125_BHH3CJDSX3	109.36	31.97	99.29	0.8934	XX	0.9958	[EUR] Arabian I	5179349	4171913	163277	1.8	0.001	1356	175858406	426	134	2258	4965	61	5759
S41494	220603_A01473_0125_BHH3CJDSX3	121.64	35.49	99.21	0.8941	XX	0.9848	[EUR] Arabian I	5060937	4073037	170333	1.64	0.001	1432	257472576	455	135	2480	5019	46	5973
S41495	220603_A01473_0125_BHH3CJDSX3	114.89	33.47	99.21	0.8919	XX	0.988	[EUR] Arabian I	5250780	4228658	160155	1.87	0.001	1202	151512988	414	135	2376	5036	59	5914
S41496	220603_A01473_0125_BHH3CJDSX3	131.91	38.44	99.21	0.8913	XX	0.9895	[SAS] Eurasian	5420225	4364648	155869	2	0.001	1066	117282304	464	140	2418	5425	61	6355
S41497	220603_A01473_0125_BHH3CJDSX3	139	40.59	99.26	0.8934	XX	0.99	[EUR] Arabian I	5072256	4079606	168311	1.66	0.001	1371	261642065	481	142	2510	5192	52	6288
S41498	220603_A01473_0125_BHH3CJDSX3	143.02	41.36	99.27	0.8935	XX	0.9871	[SAS] Eurasian	5159914	4152882	162502	1.78	0.001	1339	165586701	492	147	2626	5224	64	6381
S41499	220603_A01473_0125_BHH3CJDSX3	127.95	37.02	99.22	0.8897	XX	0.9855	[EUR] Arabian I	5127604	4126071	163123	1.75	0.001	1341	168197769	457	131	2478	5026	45	6005
S41500	220603_A01473_0125_BHH3CJDSX3	122.09	35.41	99.26	0.8898	XY	0.987	[EUR] Arabian I	5124668	4126577	158411	1.76	0.001	1259	224012658	442	143	2432	4993	55	5847
S41501	220603_A01473_0125_BHH3CJDSX3	125.5	36.22	99.06	0.8891	XY	0.9964	[SAS] Eurasian	4965805	3993982	162738	1.62	0.001	1367	260457147	471	140	2448	4936	58	5883
S41502	220603_A01473_0125_BHH3CJDSX3	133.83	39.17	99.27	0.8933	XX	1	[EUR] Arabian I	5009311	4028862	178355	1.52	0.001	1294	396957673	468	125	2570	5070	51	6112
S41503	220603_A01473_0125_BHH3CJDSX3	119.79	34.86	99.15	0.8875	XY	0.9962	[AFR] African	5668716	4572926	140829	2.31	0.001	612	60519671	464	136	2456	5537	70	6243
S41504	220603_A01473_0125_BHH3CJDSX3	132.54	38.39	99.25	0.8926	XY	0.9898	[EUR] Arabian I	4998584	4021989	169303	1.55	0.001	1397	346642453	480	137	2432	4851	57	5559
S41505	220603_A01473_0125_BHH3CJDSX3	146.34	42.48	99.25	0.8901	XX	0.9905	[EUR] Arabian I	5201782	4187992	164472	1.75	0.001	1268	216532677	526	136	2514	5310	53	6448
S41506	220603_A01505_0101_AHH3YHDSX3	136.13	39.84	99.02	0.8885	XX	0.9932	[EUR] Arabian I	4939830	3972325	191442	1.34	0.001	1315	473572347	465	137	2522	5098	52	6113
S41507	220603_A01505_0101_AHH3YHDSX3	146.6	42.3	98.95	0.8851	XY	0.9969	[SAS] Eurasian	5001130	4022954	161979	1.65	0.001	1349	242814504	443	145	2684	5152	77	6290
S41508	220603_A01505_0101_AHH3YHDSX3	124.05	36.46	99.09	0.8907	XX	0.9925	[EUR] Arabian I	5150035	4144934	160652	1.81	0.001	1282	153994447	435	135	2326	5090	60	6006
S41509	220603_A01505_0101_AHH3YHDSX3	105.9	30.89	99.03	0.8889	XX	0.9912	[EUR] Arabian I	5355279	4316318	156168	1.98	0.001	1016	118681218	431	140	2132	5045	61	5852
S41510	220603_A01505_0101_AHH3YHDSX3	116.9	34.15	99.16	0.8957	XX	0.9921	[EUR] Arabian I	5203801	4189481	163242	1.8	0.001	1260	182078815	449	131	2346	5119	56	6068
S41511	220603_A01505_0101_AHH3YHDSX3	106.68	31.09	99.16	0.8978	XX	0.9956	[EUR] Arabian I	5040330	4057546	169515	1.64	0.001	1469	269207960	474	125	2296	4797	52	5638
S41512	220603_A01505_0101_AHH3YHDSX3	134.92	39.42	99.19	0.8963	XX	0.9862	[EUR] Arabian I	5133269	4131856	163021	1.74	0.001	1376	173848195	444	144	2542	5160	70	6222
S41513	220603_A01505_0101_AHH3YHDSX3	129.51	37.99	99.03	0.891	XX	0.9928	[EUR] Arabian I	5108840	4111171	167297	1.69	0.001	1418	232448075	469	139	2450	5197	63	6153
S41514	220603_A01505_0101_AHH3YHDSX3	134.57	39.29	99.16	0.8866	XY	0.9966	[EUR] Arabian I	4904336	3943637	180363	1.36	0.001	1346	518955866	432	134	2556	5009	63	6148
S41515	220603_A01505_0101_AHH3YHDSX3	125.92	36.64	99.08	0.8912	XY	0.9928	[EUR] Arabian I	4988544	4013325	163827	1.63	0.001	1507	264060943	454	146	2472	4980	61	6031
S41516	220603_A01505_0101_AHH3YHDSX3	118.6	34.52	99.09	0.8919	XX	1	[EUR] Arabian I	4866697	3912454	187462	1.35	0.001	1403	523638786	421	134	2278	4747	52	5887
S41517	220603_A01505_0101_AHH3YHDSX3	99.54	28.8	99.09	0.8958	XY	0.9907	[AFR] African	5809128	4690808	147268	2.24	0.001	660	95427048	411	138	2198	5317	61	6193
S41518	220603_A01505_0101_AHH3YHDSX3	105.22	30.63	98.99	0.8855	XX	1	[EUR] Arabian I	5007090	4031873	172461	1.59	0.001	1416	301873013	426	134	2232	4704	44	5538
S41519	220603_A01505_0101_AHH3YHDSX3	128.28	37.13	99.09	0.8942	XY	0.9929	[EUR] Arabian I	5143279	4140101	157498	1.77	0.001	1326	172020198	425	144	2464	5165	71	6231
S41520	220603_A01505_0101_AHH3YHDSX3	117.16	34.37	99.21	0.8969	XX	1	[EUR] Arabian I	5143440	4140661	163228	1.76	0.001	1285	179343370	420	145	2344	4970	69	5880
S41521	220603_A01505_0101_AHH3YHDSX3	141.9	41.44	99.07	0.8915	XX	0.9934	[EUR] Arabian I	5089089	4092908	168101	1.67	0.001	1351	243161294	448	133	2550	5262	54	6292
S41522	220603_A01505_0101_AHH3YHDSX3	103.11	30.37	99.21	0.8977	XX	0.991	[EUR] Arabian I	5359053	4321501	159355	1.94	0.001	1115	180429834	396	130	2370	5017	48	5842
S41523	220603_A01505_0101_AHH3YHDSX3	135.13	39.42	98.98	0.8855	XX	0.9931	[EUR] Arabian I	5048462	4062127	169062	1.64	0.001	1515	243967725	455	150	2416	5127	58	6103
S41524	220603_A01505_0101_AHH3YHDSX3	120.1	34.9	99.33	0.8931	XX	0.9846	[SAS] Eurasian	5020654	4041490	175026	1.57	0.001	1277	317290745	444	147	2458	5033	62	5879
S41525	220603_A01505_0101_AHH3YHDSX3	110.3	32.23	99.23	0.8997	XX	0.9916	[AFR] African	5530835	4459136	151890	2.14	0.001	871	99359941	427	125	2308	5329	56	6170
S41526	220603_A01505_0101_AHH3YHDSX3	147.71	42.88	99.26	0.8984	XY	0.9938	[EUR] Arabian I	5087983	4094013	159827	1.72	0.001	1358	206409359	439	132	2674	5308	65	6548
S41527	220603_A01505_0101_AHH3YHDSX3	136.64	39.59	99.13	0.8939	XY	0.9933	[EUR] Arabian I	5177099	4165569	151250	1.89	0.001	1156	142724988	485	140	2544	5343	66	6301
S41528	220603_A01505_0100_BHH3WTDSX3	132.32	37.61	98.89	0.8916	XX	1	[EUR] Arabian I	5028132	4041386	173621	1.57	0.001	1485	314743127	420	145	2562	5246	62	6451
S41529	220603_A01505_0100_BHH3WTDSX3	126.73	36.26	98.99	0.8952	XX	1	[EUR] Arabian I	5027121	4041993	172425	1.6	0.001	1471	301389708	413	131	2644	5186	63	6498
S41530	220603_A01505_0100_BHH3WTDSX3	135.74	38.94	98.95	0.8911	XX	1	[EUR] Arabian I	5062440	4071237	171032	1.62	0.001	1413	270396957	453	141	2662	5334	66	6659
S41531	220603_A01505_0100_BHH3WTDSX3	115.94	33.32	98.93	0.8932	XX	1	[EUR] Arabian I	4980690	4005628	180020	1.48	0.001	1379	369956905	433	123	2272	5075	53	6291
S41532	220603_A01505_0100_BHH3WTDSX3	143.72	40.78	98.78	0.8904	XY	0.9968	[EUR] Arabian I	5093153	4094776	156380	1.77	0.001	1365	166977167	448	135	2676	5356	60	6905
S41533	220603_A01505_0100_BHH3WTDSX3	108.96	31.03	99.12	0.8989	XX	0.9915	[EUR] Arabian I	5051300	4064740	170769	1.64	0.001	1380	299800378	428	126	2424	4904	65	6008
S41534	220603_A01505_0100_BHH3WTDSX3	108.95	31.29	98.66	0.8848	XX	1	[AFR] African	5722734	4614280	144409	2.37	0.001	642	58750502	406	125	2328	5662	53	6749
S41535	220603_A01505_0100_BHH3WTDSX3	132.88	37.8	98.96	0.8906	XY	1	[EUR] Arabian I	4948178	3977260	170944	1.52	0.001	1213	377567587	430	131	2678	5219	61	6591
S41536	220603_A01505_0100_BHH3WTDSX3	135.4	38.51	98.83	0.8909	XX	1	[EUR] Arabian I	5225185	4202175	160421	1.83	0.001	1278	159740362	458	152	2616	5476	73	6799
S41537	220603_A01505_0100_BHH3WTDSX3	108.27	30.92	99.04	0.894	XX	1	[AMR] Arabian II	5029207	4046564	175855	1.56	0.001	1365	341451331	405	142	2308	4946	59	6114
S41538	220603_A01505_0100_BHH3WTDSX3	133.08	38	99.02	0.8952	XY	0.9966	[EUR] Arabian I	4970966	3997309	170965	1.52	0.001	1593	345942901	429	140	2580	5223	70	6504
S41539	220603_A01505_0100_BHH3WTDSX3	155.36	44.39	99.01	0.8939	XX	1	[EUR] Arabian I	5022020	4035957	181399	1.48	0.001	1404	410473431	486	133	2850	5514	73	6908
S41540	220603_A01505_0100_BHH3WTDSX3	103.37	29.61	98.9	0.8911	XX	0.9909	[EUR] Arabian I	5152022	4148176	168615	1.71	0.001	1274	260169986	412	120	2278	5012	58	5967
S41541	220603_A01505_0100_BHH3WTDSX3	129.85	37.41	99.09	0.8981	XX	0.9928	[EUR] Arabian I	5041041	4054690	171076	1.61	0.001	1471	256552187	451	144	2636	5263	70	6518
S41542	220603_A01505_0100_BHH3WTDSX3	145.06	41.3	98.99	0.8939	XY	0.9937	[SAS] Eurasian	5195475	4178965	150382	1.91	0.001	1190	139143461	423	141	2626	5449	85	6867
S41543	220603_A01505_0100_BHH3WTDSX3	126.12	35.92	98.88	0.8904	XY	0.9964	[EUR] Arabian I	5068376	4076136	161125	1.69	0.001	1423	224797398	435	141	2622	5260	77	6468
S41544	220603_A01505_0100_BHH3WTDSX3	111.71	32.03	98.85	0.8911	XX	0.9916	[EUR] Arabian I	5324138	4286524	158340	1.94	0.001	1153	149744664	430	128	2406	5215	64	6460
S41545	220603_A01505_0100_BHH3WTDSX3	129.62	37.27	99.11	0.8963	XY	0.993	[EUR] Arabian I	5098840	4102272	166548	1.63	0.001	1270	339748021	409	149	2742	5312	64	6714
S41546	220603_A01505_0100_BHH3WTDSX3	188.09	53.49	98.76	0.8878	XX	0.985	[EUR] Arabian I	5132465	4124828	165389	1.71	0.001	1400	212175099	498	131	3044	5790	69	7539
S41547	220603_A01505_0100_BHH3WTDSX3	143.64	40.86	98.99	0.8959	XX	0.9935	[EUR] Arabian I	5035663	4048196	173239	1.58	0.001	1468	303800467	430	130	2798	5338	60	6674
S41548	220603_A01505_0100_BHH3WTDSX3	146.24	41.8	98.98	0.8951	XX	0.9936	[EUR] Arabian I	5095140	4097573	173166	1.6	0.001	1415	303072332	444	125	2668	5481	65	6920
S41549	220603_A01505_0100_BHH3WTDSX3	155.5	44.47	98.99	0.8976	XX	0.994	[EUR] Arabian I	5196793	4178075	162495	1.79	0.001	1292	170760164	431	144	2696	5595	78	7260
S41550	220603_A01505_0100_BHH3WTDSX3	132.14	38.06	99.02	0.8916	XX	0.993	[EUR] Arabian I	4908578	3944495	188956	1.34	0.001	1563	506709932	436	131	2630	5163	64	6401
S41551	220606_A01517_0125_BHHC3CDSX3	116.72	30.87	90.09	0.8922	XX	0.9735	[EUR] Arabian I	5168106	4164744	164464	1.76	0.001	1343	168266792	514	141	2344	4749	50	5227
S41552	220606_A01517_0125_BHHC3CDSX3	129.82	32.95	87.51	0.8897	XY	0.9959	[EUR] Arabian I	5118310	4123938	158921	1.76	0.001	1267	199741159	433	165	2228	4727	58	5117
S41553	220606_A01517_0125_BHHC3CDSX3	161.26	42.29	89.62	0.8892	XX	0.9871	[AMR] Arabian II	5109385	4110936	163236	1.74	0.002	1295	174171785	416	144	2394	5225	44	5848
S41554	220606_A01517_0125_BHHC3CDSX3	139.47	37.1	91.73	0.8866	XY	0.9964	[EUR] Arabian I	4936230	3973713	176375	1.43	0.001	1331	458863386	463	151	2432	4795	63	5351
S41555	220606_A01517_0125_BHHC3CDSX3	134.89	39.48	98.66	0.8902	XX	0.9931	[EUR] Arabian I	5199897	4187703	161817	1.81	0.001	1265	181550858	774	157	2672	5027	62	5757
S41556	220606_A01517_0125_BHHC3CDSX3	129.48	29.78	80.61	0.882	XX	0.9908	[SAS] Eurasian	5118822	4125392	165652	1.74	0.001	1250	216370274	414	378	2150	4509	38	4836
S41557	220606_A01517_0125_BHHC3CDSX3	107.38	30.97	97.47	0.8921	XX	0.9739	[SAS] Eurasian	5168429	4162698	160075	1.84	0.001	1245	134050966	650	140	2228	4573	61	5142
S41558	220606_A01517_0125_BHHC3CDSX3	149.46	42.72	96.65	0.8903	XX	0.9808	[EUR] Arabian I	5163571	4155835	163482	1.76	0.001	1335	181524687	541	151	2678	5166	58	6031
S41559	220606_A01517_0125_BHHC3CDSX3	109.65	30.41	94.23	0.89	XY	1	[AFR] African	5460025	4407821	143916	2.16	0.001	838	84434812	380	141	2132	4764	66	5001
S41560	220607_A01521_0123_AHH3TFDSX3	113.78	30.32	93.33	0.893	XY	0.9935	[EUR] Arabian I	5102652	4109212	157131	1.78	0.001	1294	202691317	378	141	2142	4726	57	5231
S41561	220607_A01521_0123_AHH3TFDSX3	136.33	36.43	93.56	0.8895	XY	0.9873	[SAS] Eurasian	5101960	4106709	155574	1.77	0.001	1362	164072119	474	140	2554	5005	71	5850
S41562	220607_A01521_0123_AHH3TFDSX3	152.23	41.94	95.91	0.8897	XY	0.9953	[AFR] African	5730321	4617399	142506	2.27	0.001	646	79128207	484	144	2816	5997	70	7305
S41563	220607_A01521_0123_AHH3TFDSX3	146.87	41.51	97.61	0.8793	XY	0.9968	[EUR] Arabian I	5098832	4102674	155719	1.78	0.001	1288	195905953	438	142	2618	5138	79	5868
S41564	220607_A01521_0123_AHH3TFDSX3	131.75	35.7	95.15	0.8976	XY	1	[SAS] Eurasian	5106129	4108190	155052	1.8	0.001	1311	152330613	477	152	2416	5030	56	5663
S41565	220607_A01521_0123_AHH3TFDSX3	125.83	35.99	98.68	0.8992	XX	1	[EUR] Arabian I	5201326	4185538	162964	1.8	0.003	1260	176679540	471	146	2350	5209	55	5782
S41566	220607_A01521_0123_AHH3TFDSX3	123.22	34.01	96.57	0.8975	XY	0.9904	[AFR] African	5528990	4454204	156850	1.96	0.001	750	265693846	449	147	2394	5366	68	6055
S41567	220607_A01521_0123_AHH3TFDSX3	182.82	51.45	97.18	0.893	XY	0.9974	[EUR] Arabian I	5090031	4092057	156234	1.75	0.001	1299	189861820	559	160	2942	5445	69	6644
S41568	220607_A01521_0123_AHH3TFDSX3	137.53	36.35	92	0.8881	XY	1	[EUR] Arabian I	4915207	3953627	172690	1.49	0.001	1357	386925425	419	165	2438	4833	69	5479
S41569	220607_A01521_0123_AHH3TFDSX3	126.02	28.06	79.92	0.8884	XY	1	[EUR] Arabian I	5037300	4058876	161995	1.69	0.002	1448	231542633	422	164	2190	4610	53	5142
S41570	220607_A01521_0123_AHH3TFDSX3	124	28.69	82.23	0.8966	XX	0.9906	[EUR] Arabian I	5259692	4236447	159545	1.89	0.002	1080	131413598	405	136	2262	4852	62	5259
S41571	220607_A01521_0123_AHH3TFDSX3	128.93	37.52	99.11	0.8908	XX	1	[EUR] Arabian I	5180974	4168448	161742	1.81	0.001	1320	165909029	482	139	2438	5090	71	5734
S41572	220607_A01521_0123_AHH3TFDSX3	149.36	39.11	91.59	0.8893	XX	1	[EUR] Arabian I	5021632	4038555	169840	1.61	0.001	1478	261727619	435	154	2404	5023	59	5913
S41573	220607_A01521_0123_AHH3TFDSX3	139.99	34.82	88.24	0.8953	XY	0.9924	[EUR] Arabian I	5069618	4080489	160838	1.7	0.001	1419	218321341	426	161	2528	4894	60	5704
S41574	220607_A01521_0123_AHH3TFDSX3	105.9	30.56	98.88	0.8932	XX	1	[SAS] Eurasian	5101885	4106751	162325	1.77	0.001	1225	190498405	380	139	2162	4712	45	5313
S41575	220607_A01521_0123_AHH3TFDSX3	158.05	41.96	92.62	0.8868	XY	1	[EUR] Arabian I	5096292	4099743	154996	1.79	0.001	1268	149010426	449	139	2578	5285	71	6040
S41576	220607_A01521_0123_AHH3TFDSX3	133.88	36.64	95.19	0.895	XX	0.9927	[AMR] Arabian II	5149925	4143310	165724	1.73	0.001	1362	224734415	425	138	2548	5228	57	5862
S41577	220607_A01521_0123_AHH3TFDSX3	144.33	40.24	96.17	0.8885	XX	0.9933	[SAS] Eurasian	5144883	4140660	162219	1.78	0.001	1343	166024393	462	153	2590	5215	65	5996
S41578	220607_A01521_0123_AHH3TFDSX3	114.93	32.56	97.9	0.8974	XX	1	[EUR] Arabian I	4940508	3974810	186590	1.39	0.001	1256	542746018	428	136	2226	4613	51	5105
S41579	220606_A01510_0128_BHHC5KDSX3	109.91	32.11	99.02	0.8993	XX	1	[EUR] Arabian I	5066045	4074448	172111	1.62	0.001	1435	263719972	425	140	2316	5033	49	6090
S41580	220606_A01510_0128_BHHC5KDSX3	137.96	40.23	98.98	0.8917	XY	0.9933	[SAS] Eurasian	5081310	4088463	155915	1.77	0.001	1342	164939104	447	140	2738	5361	57	6561
S41581	220606_A01510_0128_BHHC5KDSX3	142.52	41.55	99.08	0.8995	XX	0.9935	[SAS] Eurasian	5134811	4129394	165903	1.71	0.001	1474	185839378	448	153	2622	5349	82	6633
S41582	220606_A01510_0128_BHHC5KDSX3	116.63	34.12	99.03	0.8986	XX	1	[EUR] Arabian I	5187325	4174711	158300	1.86	0.001	1208	127341751	450	126	2446	5205	63	6257
S41583	220606_A01510_0128_BHHC5KDSX3	116.73	34.22	99.09	0.8864	XX	1	[AFR] African	5930743	4783041	152710	2.25	0.001	629	78641361	433	138	2476	5815	54	6899
S41584	220606_A01510_0128_BHHC5KDSX3	117.5	34.53	99.11	0.9003	XX	1	[SAS] Eurasian	5110738	4111281	165792	1.72	0.001	1283	209872257	450	131	2476	5219	70	6298
S41585	220606_A01510_0128_BHHC5KDSX3	148.69	42.89	99	0.8982	XY	0.9969	[AMR] Arabian II	5226899	4207129	153619	1.88	0.001	1074	176976485	459	147	2772	5606	88	7023
S41586	220606_A01510_0128_BHHC5KDSX3	137.58	40.22	99.17	0.9023	XX	0.9933	[AFR] African	5646612	4549455	174255	1.84	0.001	606	351850862	442	139	2596	5899	57	7291
S41587	220606_A01510_0128_BHHC5KDSX3	116.78	34	99.13	0.9034	XY	1	[SAS] Eurasian	4983341	4008070	165983	1.6	0.001	1316	294945220	444	140	2400	4930	65	6188
S41588	220606_A01510_0128_BHHC5KDSX3	132.3	38.48	99.22	0.9016	XY	0.9966	[EUR] Arabian I	5094448	4097859	159973	1.72	0.001	1445	228997493	450	138	2530	5241	70	6431
S41589	220606_A01510_0128_BHHC5KDSX3	173.02	50.9	99.12	0.9003	XX	1	[EUR] Arabian I	5127137	4121191	160167	1.78	0.001	1331	155335427	493	149	2824	5680	73	7248
S41590	220606_A01510_0128_BHHC5KDSX3	101.27	29.88	99.04	0.8959	XX	0.9908	[EUR] Arabian I	5028883	4047430	173348	1.6	0.001	1325	337115575	426	134	2300	4849	50	5843
S41591	220606_A01510_0128_BHHC5KDSX3	128.1	37.57	99.05	0.8973	XX	1	[SAS] Eurasian	5113951	4115139	163467	1.74	0.002	1356	179546948	454	151	2476	5216	58	6455
S41592	220606_A01510_0128_BHHC5KDSX3	128.5	37.25	99.04	0.897	XY	1	[SAS] Eurasian	5030497	4046654	162223	1.67	0.001	1266	246959096	451	133	2426	5171	79	6241
S41593	220606_A01510_0128_BHHC5KDSX3	143.11	42.17	99.11	0.9002	XX	0.9968	[EUR] Arabian I	4920977	3954303	183456	1.42	0.001	1345	488171077	456	134	2674	5181	58	6737
S41594	220606_A01510_0128_BHHC5KDSX3	131.55	38.91	99.21	0.899	XX	0.993	[EUR] Arabian I	4992759	4013270	176223	1.52	0.001	1404	343697373	412	140	2546	5104	54	6504
S41595	220606_A01510_0128_BHHC5KDSX3	115.44	33.68	99	0.8976	XX	1	[EUR] Arabian I	4883249	3926355	190249	1.34	0.001	1242	519321236	412	132	2284	4968	55	6030
S41596	220606_A01510_0128_BHHC5KDSX3	111.52	32.95	99.01	0.8932	XX	1	[EUR] Arabian I	5036891	4054148	171990	1.6	0.001	1482	272251798	410	137	2348	4940	66	6109
S41597	220606_A01510_0128_BHHC5KDSX3	128.28	37.51	99.05	0.8982	XX	1	[EUR] Arabian I	5323823	4285088	157260	1.95	0.001	1127	133701891	472	148	2494	5417	77	6715
S41598	220606_A01510_0128_BHHC5KDSX3	99.61	29.24	99.08	0.899	XX	1	[SAS] Eurasian	5156142	4151899	162781	1.8	0.001	1374	168986661	418	120	2212	5048	58	5821
S41599	220606_A01510_0128_BHHC5KDSX3	129.15	37.42	99.06	0.8975	XY	1	[AMR] Arabian II	5085357	4091742	157065	1.76	0.001	1285	186983628	424	142	2610	5278	77	6372
S41600	220606_A01510_0128_BHHC5KDSX3	127.96	37.4	99.04	0.9004	XX	1	[EUR] Arabian I	5199779	4183202	159159	1.86	0.001	1275	147073781	442	134	2584	5318	58	6625
S41601	220606_A01510_0128_BHHC5KDSX3	129.07	37.54	99.04	0.8981	XX	1	[EUR] Arabian I	5111815	4111920	164326	1.75	0.001	1343	203792188	432	137	2418	5304	52	6473
S41602	220606_A01510_0128_BHHC5KDSX3	153.55	44.81	99.15	0.9017	XX	0.997	[SAS] Eurasian	5073850	4079152	165339	1.69	0.001	1337	205276580	489	144	2762	5432	67	6963
S41603	220606_A01512_0127_AHHFVTDSX3	139.41	40.23	98.88	0.88	XY	0.9967	[AFR] African	5487553	4420985	148622	2.07	0.001	959	103149455	452	140	2708	5703	72	6942
S41604	220606_A01512_0127_AHHFVTDSX3	104.08	30.28	99.13	0.8862	XY	0.9956	[SAS] Eurasian	5031578	4049861	158724	1.73	0.001	1348	176656518	403	126	2328	4827	56	5878
S41605	220606_A01512_0127_AHHFVTDSX3	104.36	29.9	98.94	0.8808	XY	1	[AMR] Arabian II	4979111	4009350	168292	1.58	0.001	1369	320618864	412	125	2254	4757	56	5602
S41606	220606_A01512_0127_AHHFVTDSX3	119.34	34.89	98.94	0.8801	XY	1	[SAS] Eurasian	5233377	4214042	152194	1.92	0.001	1096	130935678	449	130	2508	5244	55	6418
S41607	220606_A01512_0127_AHHFVTDSX3	115.03	33.64	98.96	0.8801	XX	1	[EUR] Arabian I	5086743	4094966	169404	1.66	0.001	1347	263200638	424	137	2262	4972	61	6033
S41608	220606_A01512_0127_AHHFVTDSX3	125.97	36.45	98.76	0.8767	XY	0.9945	[EUR] Arabian I	5165944	4158109	155523	1.82	0.001	1215	166126637	435	131	2510	5252	68	6248
S41609	220606_A01512_0127_AHHFVTDSX3	164.67	47.62	98.9	0.8791	XY	0.9958	[AMR] Arabian II	4944013	3974670	172004	1.49	0.001	1332	423663332	482	133	2866	5343	72	6726
S41610	220606_A01512_0127_AHHFVTDSX3	136.31	39.5	98.9	0.8793	XY	0.9966	[SAS] Eurasian	5114296	4116321	156271	1.78	0.001	1286	165613303	458	141	2598	5327	69	6429
S41611	220606_A01512_0127_AHHFVTDSX3	130.09	37.21	98.81	0.8787	XY	0.9929	[EUR] Arabian I	5173773	4165059	154697	1.84	0.001	1198	168707210	464	135	2462	5304	57	6379
S41612	220606_A01512_0127_AHHFVTDSX3	115.59	33.5	99.02	0.8856	XY	0.996	[SAS] Eurasian	5051784	4063689	156125	1.77	0.001	1248	150938973	435	143	2490	4975	67	6026
S41613	220606_A01512_0127_AHHFVTDSX3	112.35	32.71	99.13	0.8877	XY	0.9959	[AMR] Arabian II	5224200	4206110	153063	1.9	0.001	1153	150550088	420	138	2384	5181	51	6131
S41614	220606_A01512_0127_AHHFVTDSX3	127.41	36.75	98.92	0.8836	XY	1	[EUR] Arabian I	5131019	4129373	154903	1.82	0.001	1255	160576830	445	145	2524	5292	67	6379
S41615	220606_A01512_0127_AHHFVTDSX3	103.51	29.89	98.94	0.8835	XY	1	[SAS] Eurasian	5131061	4132677	153369	1.86	0.001	1211	138764537	424	131	2296	4955	71	5917
S41616	220606_A01512_0127_AHHFVTDSX3	141.02	40.72	98.89	0.8812	XY	0.9967	[AMR] Arabian II	5209469	4192586	155287	1.84	0.001	1141	180301232	491	152	2524	5444	66	6711
S41617	220606_A01512_0127_AHHFVTDSX3	138.44	40.01	99	0.883	XY	1	[AMR] Arabian II	5047679	4058289	163854	1.64	0.001	1213	322532098	447	137	2530	5237	68	6537
S41618	220606_A01512_0127_AHHFVTDSX3	150.57	43.25	99.07	0.8848	XY	0.9939	[SAS] Eurasian	5016689	4034900	162447	1.66	0.001	1328	260721400	460	148	2630	5299	78	6651
S41619	220606_A01512_0127_AHHFVTDSX3	122.44	35.31	98.91	0.8797	XY	0.9962	[AMR] Arabian II	5164362	4160195	154919	1.84	0.001	1221	156504210	458	141	2438	5204	63	6164
S41620	220606_A01512_0127_AHHFVTDSX3	119.35	34.77	99.08	0.8841	XY	0.9962	[AMR] Arabian II	5028583	4046759	166737	1.61	0.001	1209	309884255	421	140	2394	4950	63	5940
S41621	220606_A01512_0127_AHHFVTDSX3	144.13	41.49	98.65	0.8797	XY	0.9936	[SAS] Eurasian	5259429	4234380	151235	1.92	0.001	1153	131872845	488	133	2612	5410	69	6756
S41622	220606_A01512_0127_AHHFVTDSX3	131.14	38.08	99.07	0.8855	XY	0.993	[EUR] Arabian I	5107767	4109474	154976	1.8	0.001	1280	158813795	457	140	2516	5348	83	6403
S41623	220606_A01512_0127_AHHFVTDSX3	129.13	37.55	98.77	0.8763	XY	1	[EUR] Arabian I	5156177	4150292	156080	1.81	0.001	1254	162686756	450	156	2430	5275	63	6289
S41624	220606_A01512_0127_AHHFVTDSX3	142.72	41.07	98.97	0.8818	XY	0.9968	[AMR] Arabian II	4976258	4003128	170464	1.52	0.001	1400	357748563	456	154	2714	5203	80	6426
S41625	220606_A01512_0127_AHHFVTDSX3	142.79	41.18	99.02	0.8805	XY	0.9968	[EUR] Arabian I	5083919	4090698	160228	1.71	0.001	1425	205735822	529	156	2796	5461	79	6586
S41626	220606_A01512_0126_BHHC5TDSX3	124.81	36.43	99.08	0.8776	XY	0.9926	[EUR] Arabian I	5133173	4133648	157954	1.77	0.001	1323	185999483	448	137	2476	5031	58	5890
S41627	220606_A01512_0126_BHHC5TDSX3	138.04	40.2	98.95	0.8713	XY	0.9901	[AMR] Arabian II	4989133	4014715	164598	1.61	0.001	1326	292113398	457	136	2478	4973	55	5470
S41628	220606_A01512_0126_BHHC5TDSX3	141.19	41.21	99.13	0.881	XY	0.9968	[SAS] Eurasian	5238708	4218364	150073	1.93	0.001	1236	132747033	453	135	2642	5245	65	6422
S41629	220606_A01512_0126_BHHC5TDSX3	107.72	31.27	99.07	0.8787	XY	0.9957	[EUR] Arabian I	5315766	4287796	150489	1.97	0.001	1088	126689789	437	136	2182	4874	48	5082
S41630	220606_A01512_0126_BHHC5TDSX3	119.97	34.92	99.16	0.8824	XY	0.9962	[EUR] Arabian I	5173075	4167913	158327	1.78	0.001	1243	198680778	449	139	2364	4891	63	5340
S41631	220606_A01512_0126_BHHC5TDSX3	116.33	34.07	99.2	0.8851	XY	0.9922	[AMR] Arabian II	4886034	3934072	188053	1.3	0.001	1119	624099136	440	144	2344	4676	64	5137
S41632	220606_A01512_0126_BHHC5TDSX3	135.19	39.55	99.07	0.8801	XY	0.9932	[AMR] Arabian II	5350819	4310945	148113	2.02	0.001	1014	114623860	460	149	2608	5410	63	6281
S41633	220606_A01512_0126_BHHC5TDSX3	122.65	35.96	99.18	0.88	XY	0.9944	[SAS] Eurasian	5204098	4192428	152190	1.89	0.001	1157	128397572	445	138	2316	5114	64	5865
S41634	220606_A01512_0126_BHHC5TDSX3	122.02	35.38	99.13	0.8813	XY	0.9887	[EUR] Arabian I	5275760	4249346	150070	1.97	0.001	996	108057321	450	147	2304	4999	67	5935
S41635	220606_A01512_0126_BHHC5TDSX3	113.57	32.89	99.12	0.881	XY	0.9919	[SAS] Eurasian	5053126	4069063	154863	1.79	0.001	1264	146123925	395	142	2364	4695	57	5108
S41636	220606_A01512_0126_BHHC5TDSX3	108.82	31.75	99.16	0.883	XY	0.9958	[AMR] Arabian II	5147561	4147023	154750	1.84	0.001	1233	152782202	431	133	2292	4840	61	5749
S41637	220606_A01512_0126_BHHC5TDSX3	117.55	34.2	99.02	0.8713	XY	0.9922	[SAS] Eurasian	5149606	4146746	155653	1.8	0.001	1249	158169423	427	149	2290	4871	64	5237
S41638	220606_A01512_0126_BHHC5TDSX3	122.15	35.56	99.1	0.8815	XY	0.9925	[SAS] Eurasian	5158888	4156716	152621	1.86	0.001	1164	140990512	413	140	2302	4872	75	5389
S41639	220606_A01512_0126_BHHC5TDSX3	120.6	35.33	99.25	0.8853	XY	0.9924	[EUR] Arabian I	4951806	3985733	169509	1.53	0.001	1555	356805606	414	151	2404	4816	53	5791
S41640	220606_A01512_0126_BHHC5TDSX3	127.7	37.4	99.11	0.8818	XY	0.9929	[SAS] Eurasian	5070559	4079773	154491	1.79	0.001	1264	161324709	419	129	2362	5004	63	5837
S41641	220606_A01512_0126_BHHC5TDSX3	100.44	29.42	99.21	0.8855	XY	0.9909	[AMR] Arabian II	5334533	4303096	156814	1.89	0.002	877	219722833	414	134	2158	4959	62	5582
S41642	220606_A01512_0126_BHHC5TDSX3	131.46	38.26	99.04	0.8733	XY	0.9895	[EUR] Arabian I	5203117	4190960	152932	1.89	0.001	1169	151233224	454	149	2486	5176	61	6099
S41643	220606_A01512_0126_BHHC5TDSX3	108.64	31.64	99.22	0.8849	XY	0.9958	[SAS] Eurasian	4954095	3989507	166197	1.59	0.001	1310	296887723	373	126	2132	4616	64	4966
S41644	220606_A01512_0126_BHHC5TDSX3	111.06	32.22	99.31	0.8839	XY	0.9939	[AMR] Arabian II	5035922	4056919	163366	1.67	0.001	1352	254724573	431	142	2252	4678	52	5108
S41645	220606_A01512_0126_BHHC5TDSX3	110.19	32.17	99.24	0.8864	XY	0.9876	[EUR] Arabian I	4845107	3899396	178806	1.39	0.001	1231	524771460	445	146	2146	4491	69	4948
S41646	220606_A01512_0126_BHHC5TDSX3	140.08	40.75	99.28	0.8872	XY	0.9935	[AMR] Arabian II	4880784	3926263	178123	1.4	0.001	1273	479887845	440	151	2396	4893	74	5366
S41647	220606_A01512_0126_BHHC5TDSX3	123.68	35.97	99.15	0.8831	XY	1	[AMR] Arabian II	5123907	4125688	156300	1.8	0.001	1265	177653734	414	139	2340	4933	57	5414
S41648	220606_A01515_0124_AHHC5NDSX3	125.04	35.95	99.07	0.885	XY	0.9926	[AFR] African	5590966	4507308	140299	2.29	0.001	648	69382378	451	143	2402	5555	75	6560
S41649	220606_A01515_0124_AHHC5NDSX3	106.13	30.65	99.19	0.8918	XY	0.9957	[AMR] Arabian II	4992861	4019947	169816	1.56	0.001	1241	363217451	409	133	2170	4744	58	5240
S41650	220606_A01515_0124_AHHC5NDSX3	124.51	35.68	99.09	0.8792	XY	0.9926	[EUR] Arabian I	5070912	4081235	162123	1.68	0.001	1376	242490942	451	133	2568	5087	60	5963
S41651	220606_A01515_0124_AHHC5NDSX3	134.26	38.66	99.09	0.8848	XY	0.9949	[SAS] Eurasian	5049427	4063358	158612	1.72	0.001	1339	217812109	441	130	2548	5204	72	6232
S41652	220606_A01515_0124_AHHC5NDSX3	144.42	41.75	99.05	0.8862	XY	0.9937	[EUR] Arabian I	4997305	4019391	172102	1.53	0.001	1218	425196894	452	131	2714	5268	55	6497
S41653	220606_A01515_0124_AHHC5NDSX3	109.52	31.43	99.26	0.8917	XY	0.9959	[SAS] Eurasian	5074510	4085657	163304	1.69	0.001	1179	277446092	401	140	2320	4892	51	5915
S41654	220606_A01515_0124_AHHC5NDSX3	119.8	34.57	98.85	0.8735	XY	0.9903	[AMR] Arabian II	5094179	4101433	160407	1.73	0.001	1306	222779639	417	134	2374	5063	57	6156
S41655	220606_A01515_0124_AHHC5NDSX3	129.28	37.22	99.15	0.882	XY	0.9965	[AMR] Arabian II	5150190	4145081	154550	1.84	0.001	1224	144105773	481	151	2462	5278	73	6283
S41656	220606_A01515_0124_AHHC5NDSX3	112.53	32.41	99.1	0.8873	XY	0.9959	[SAS] Eurasian	5184670	4174337	155782	1.84	0.001	1175	178446576	416	146	2424	5090	61	6059
S41657	220606_A01515_0124_AHHC5NDSX3	121.57	34.97	99.2	0.8875	XY	0.9962	[SAS] Eurasian	5046044	4059900	155174	1.77	0.001	1359	156524602	419	134	2354	5002	66	6072
S41658	220606_A01515_0124_AHHC5NDSX3	125.89	36.42	99.18	0.8874	XY	0.9928	[SAS] Eurasian	5432488	4376232	146628	2.11	0.001	861	90777105	432	142	2594	5466	85	6491
S41659	220606_A01515_0124_AHHC5NDSX3	148.34	42.58	99.19	0.8873	XY	0.9954	[SAS] Eurasian	5014995	4034006	162231	1.65	0.001	1327	248724406	481	138	2702	5263	71	6468
S41660	220606_A01515_0124_AHHC5NDSX3	114.85	33.05	99.07	0.8835	XY	0.996	[AMR] Arabian II	5082360	4091429	156815	1.77	0.001	1357	165348984	444	145	2282	4953	68	5895
S41661	220606_A01515_0124_AHHC5NDSX3	130.93	37.93	99.23	0.8897	XY	0.9965	[SAS] Eurasian	5071217	4080677	155681	1.78	0.001	1284	174563556	430	138	2536	5162	67	6181
S41662	220606_A01515_0124_AHHC5NDSX3	123.35	35.6	99.13	0.8842	XY	0.9963	[AMR] Arabian II	5211615	4194550	152614	1.9	0.001	1092	144417612	456	129	2408	5174	61	6177
S41663	220606_A01515_0124_AHHC5NDSX3	136.44	39.46	99.04	0.8795	XY	0.9966	[SAS] Eurasian	4950963	3982130	166183	1.59	0.001	1275	308005324	434	143	2576	5138	69	6276
S41664	220606_A01515_0124_AHHC5NDSX3	113.27	32.7	99.09	0.8819	XY	0.9919	[AMR] Arabian II	5133068	4132897	156004	1.81	0.001	1207	173254343	445	139	2354	5000	68	6029
S41665	220606_A01515_0124_AHHC5NDSX3	114.22	32.98	99.24	0.8878	XY	0.996	[AFR] African	5595168	4512684	151787	2.08	0.001	739	169518310	394	143	2470	5433	66	6506
S41666	220606_A01515_0124_AHHC5NDSX3	186.62	53.44	99.01	0.8792	XY	0.9926	[AFR] African	5885528	4744008	145132	2.25	0.001	654	77010576	520	157	3076	6459	74	8030
S41667	220606_A01515_0124_AHHC5NDSX3	131.74	37.84	99.14	0.8866	XY	0.9931	[SAS] Eurasian	5147918	4142826	153696	1.84	0.001	1248	147112776	460	137	2658	5264	70	6429
S41668	220606_A01515_0124_AHHC5NDSX3	124.41	35.81	99.15	0.8844	XY	0.9908	[AMR] Arabian II	5102731	4109711	168956	1.61	0.001	1105	386293294	429	139	2540	5103	77	6240
S41669	220606_A01515_0124_AHHC5NDSX3	142.18	41.02	99.17	0.8882	XY	0.992	[SAS] Eurasian	5018038	4036086	158003	1.71	0.001	1416	173508940	459	143	2546	5173	59	6506
S41670	220606_A01515_0124_AHHC5NDSX3	142.43	41.23	99.13	0.8807	XY	0.9936	[SAS] Eurasian	5167588	4158744	153187	1.84	0.001	1224	144736283	488	145	2602	5283	79	6434
S41671	220607_A01521_0122_BHH3HWDSX3	135.78	39.15	98.5	0.8865	XY	0.9966	[EUR] Arabian I	5028179	4047472	161572	1.66	0.001	1548	245912813	463	140	2562	5170	76	6191
S41672	220607_A01521_0122_BHH3HWDSX3	128.76	37.36	98.31	0.8858	XX	0.9927	[AMR] Arabian II	5060669	4070314	172665	1.6	0.001	1305	307030411	436	141	2446	4978	59	5640
S41673	220607_A01521_0122_BHH3HWDSX3	135.14	35.04	90.13	0.8887	XY	1	[AMR] Arabian II	4835924	3889760	183778	1.32	0.001	1325	557758015	415	163	2484	4837	61	5820
S41674	220624_A01515_0130_AHHG3YDSX3	110.32	31.05	95.54	0.8827	XY	1	[AMR] Arabian II	4910846	3954947	177878	1.42	0.003	1356	443541200	401	151	2236	4497	67	4962
S41675	220607_A01521_0122_BHH3HWDSX3	120.67	29.2	85.08	0.8958	XY	0.9954	[EUR] Arabian I	5189469	4182444	153476	1.88	0.001	1170	152161612	422	162	2154	4656	46	5089
S41676	220607_A01521_0122_BHH3HWDSX3	121	31.48	90.54	0.8906	XX	1	[EUR] Arabian I	4979477	4008705	178514	1.51	0.004	1356	362553572	390	141	2172	4652	50	5146
S41677	220607_A01521_0122_BHH3HWDSX3	101.61	28.47	95.97	0.8987	XX	1	[EUR] Arabian I	5000549	4025689	173640	1.58	0.001	1269	311681136	395	140	2108	4437	52	4919
S41678	220607_A01521_0122_BHH3HWDSX3	123.68	35.7	98.16	0.8947	XX	0.9924	[SAS] Eurasian	5133338	4131105	161285	1.79	0.001	1338	167410203	420	135	2398	4868	61	5490
S41679	220607_A01521_0122_BHH3HWDSX3	147.26	36.09	86.13	0.8929	XX	0.9924	[EUR] Arabian I	4984635	4010871	178242	1.5	0.001	1242	393414013	451	159	2410	4940	59	5942
S41680	220607_A01521_0122_BHH3HWDSX3	123.15	31.8	89.21	0.8986	XX	1	[EUR] Arabian I	5243714	4223469	158860	1.89	0.001	1178	153529325	445	172	2142	4926	47	5330
S41681	220607_A01521_0122_BHH3HWDSX3	108.91	30.45	96.79	0.9024	XX	1	[EUR] Arabian I	5062906	4076371	167852	1.67	0.001	1337	248733922	433	134	2188	4592	46	5069
S41682	220607_A01521_0122_BHH3HWDSX3	132.22	35.89	93.34	0.8874	XX	0.985	[EUR] Arabian I	5135574	4133219	162935	1.77	0.001	1258	175072573	473	140	2304	4969	51	5547
S41683	220607_A01521_0122_BHH3HWDSX3	139.12	37.43	92.35	0.8921	XX	1	[EUR] Arabian I	4956720	3987012	182580	1.44	0.001	1390	442228828	423	152	2420	4860	47	5652
S41684	220607_A01521_0122_BHH3HWDSX3	99.32	28.51	98.57	0.9003	XX	0.9906	[EUR] Arabian I	5056363	4072864	168345	1.65	0.001	1444	228911015	477	159	2176	4423	59	5018
S41685	220607_A01521_0122_BHH3HWDSX3	149.49	43.17	98.53	0.8892	XX	0.9937	[EUR] Arabian I	5089156	4095547	171746	1.62	0.001	1287	315795938	441	145	2636	5254	65	6398
S41686	220607_A01522_0103_AHH2LVDSX3	115.25	29.39	89.36	0.8935	XX	0.9909	[SAS] Eurasian	5109426	4114652	165448	1.73	0.001	1493	191710464	382	172	2086	4567	48	5083
S41687	220607_A01522_0103_AHH2LVDSX3	152.18	42.1	95.79	0.8841	XX	0.9937	[EUR] Arabian I	5133787	4131449	159341	1.81	0.004	1322	159732107	466	145	2500	5131	62	5703
S41688	220607_A01522_0103_AHH2LVDSX3	172.37	49.44	98.54	0.8882	XX	0.9946	[SAS] Eurasian	5047360	4058019	173432	1.57	0.001	1178	322774479	482	150	2744	5375	64	6279
S41689	220607_A01522_0103_AHH2LVDSX3	141.36	39.83	97.7	0.8854	XY	0.9967	[EUR] Arabian I	4831712	3883635	184643	1.31	0.001	1444	551304576	450	155	2476	4800	61	5509
S41690	220607_A01522_0103_AHH2LVDSX3	168.55	38.84	81.68	0.8886	XX	0.9931	[AMR] Arabian II	5102697	4107306	165380	1.71	0.001	1327	204734072	476	212	2436	5099	62	5799
S41691	220607_A01522_0103_AHH2LVDSX3	119.76	33.98	97.56	0.8909	XX	1	[SAS] Eurasian	4998210	4021363	180888	1.48	0.001	1123	402268417	485	144	4074	6217	79	7841
S41692	220607_A01522_0103_AHH2LVDSX3	130	36.09	96.48	0.8929	XY	1	[AFR] African	5838257	4711375	140577	2.36	0.001	556	56950828	498	154	2594	5582	68	6284
S41693	220607_A01522_0103_AHH2LVDSX3	111.89	32.32	98.82	0.8944	XX	0.9917	[EUR] Arabian I	5175852	4167797	169674	1.69	0.001	1141	276789574	416	137	2300	4811	52	5426
S41694	220607_A01522_0103_AHH2LVDSX3	117.92	28.05	84.89	0.8971	XY	0.9953	[EUR] Arabian I	5096014	4104981	158464	1.75	0.001	1317	193463086	361	246	2108	4491	56	4907
S41695	220607_A01522_0103_AHH2LVDSX3	144.93	39.93	96.05	0.8902	XY	0.9967	[EUR] Arabian I	5088361	4094770	158129	1.74	0.001	1408	196066305	449	144	2390	5202	60	5764
S41696	220607_A01522_0103_AHH2LVDSX3	128.48	36.36	98.15	0.8857	XX	1	[SAS] Eurasian	5083461	4089687	164573	1.71	0.001	1389	177419113	422	143	2294	4979	56	5524
S41697	220607_A01522_0103_AHH2LVDSX3	112.93	31.26	96.77	0.8945	XY	0.9958	[AMR] Arabian II	5347223	4311405	155403	1.91	0.001	986	204157914	412	150	2306	4969	73	5440
S41698	220607_A01522_0103_AHH2LVDSX3	109.45	30.23	96.83	0.8872	XY	0.9914	[AFR] African	5519548	4453476	144917	2.17	0.001	804	90106071	520	143	2264	4987	59	5353
S41699	220607_A01522_0103_AHH2LVDSX3	113	30.9	94.78	0.8926	XX	0.9914	[EUR] Arabian I	5045019	4063637	172733	1.61	0.001	1192	318243220	436	144	2146	4494	57	5069
S41700	220607_A01522_0103_AHH2LVDSX3	156.33	41.37	92.69	0.8912	XX	0.9935	[EUR] Arabian I	5151479	4145126	164893	1.73	0.001	1368	196883284	443	157	2510	5182	59	6057
S41701	220607_A01522_0103_AHH2LVDSX3	116.65	29.41	88.61	0.8983	XX	1	[SAS] Eurasian	5099046	4106872	161179	1.8	0.001	1398	165635370	392	259	2028	4543	46	4917
S41702	220607_A01522_0103_AHH2LVDSX3	111.4	30.43	94.9	0.8905	XX	1	[SAS] Eurasian	5160512	4157771	163522	1.78	0.001	1332	178163608	388	144	2058	4592	41	5011
S41703	220607_A01522_0103_AHH2LVDSX3	110.28	29.57	93.94	0.8967	XX	1	[SAS] Eurasian	5176203	4169284	161758	1.8	0.001	1343	164963991	386	149	2128	4578	53	5088
S41704	220607_A01522_0103_AHH2LVDSX3	101.81	28.05	97.32	0.8978	XY	0.9954	[SAS] Eurasian	5126945	4132826	153844	1.84	0.001	1258	143461986	412	141	1982	4502	58	4772
S41705	220607_A01522_0103_AHH2LVDSX3	127.62	36.47	98.64	0.8943	XX	0.9963	[SAS] Eurasian	5176897	4166950	159017	1.83	0.001	1289	149127808	432	149	2434	4958	62	5663
S41706	220607_A01522_0103_AHH2LVDSX3	119.9	30.63	90.22	0.8994	XY	0.9915	[EUR] Arabian I	4935415	3975694	173946	1.49	0.001	1315	411021166	436	146	2286	4581	52	4970
S41707	220607_A01522_0103_AHH2LVDSX3	150.69	37.14	87.07	0.8928	XY	0.9965	[AMR] Arabian II	5217152	4200774	153352	1.89	0.001	1151	158459319	433	146	2472	5087	79	5825
S41708	220607_A01522_0104_BHH3K5DSX3	117.89	32.85	96.4	0.8869	XX	1	[SAS] Eurasian	5174711	4167091	162071	1.82	0.001	1317	161514900	415	135	2282	4798	51	5212
S41709	220607_A01522_0104_BHH3K5DSX3	127.09	33.97	93.74	0.8775	XY	0.9962	[EUR] Arabian I	5004061	4028514	167485	1.59	0.001	1539	285973144	391	130	2282	4745	55	5233
S41710	220607_A01522_0104_BHH3K5DSX3	125.12	32.17	90.57	0.8869	XY	0.9959	[SAS] Eurasian	5307959	4279118	148425	2.01	0.001	1051	120525646	424	132	2174	4926	55	5227
S41711	220607_A01522_0104_BHH3K5DSX3	120.13	33.4	96.48	0.8875	XY	0.9961	[SAS] Eurasian	5138295	4136328	153033	1.85	0.001	1152	146613220	412	132	2350	4865	55	5254
S41712	220607_A01522_0104_BHH3K5DSX3	109.21	31.2	98.67	0.8853	XX	0.9915	[SAS] Eurasian	5241682	4223152	159408	1.89	0.001	1170	130035170	420	134	2152	4844	47	5152
S41713	220607_A01522_0104_BHH3K5DSX3	120.26	34.74	98.64	0.8728	XX	1	[SAS] Eurasian	5253537	4233738	159001	1.88	0.001	1232	143257541	412	136	2160	4822	52	5398
S41714	220607_A01522_0104_BHH3K5DSX3	120.97	32.93	94.09	0.8818	XX	0.9919	[EUR] Arabian I	4935169	3972780	183983	1.44	0.001	1461	428403399	452	148	2270	4617	60	5081
S41715	220607_A01522_0104_BHH3K5DSX3	109.76	30.75	97.89	0.8864	XY	0.9915	[AFR] African	5708363	4609481	144700	2.23	0.001	730	73120934	591	151	2366	5132	53	5501
S41716	220607_A01522_0104_BHH3K5DSX3	106.35	29.88	97.58	0.8894	XY	1	[EUR] Arabian I	5029342	4050281	161094	1.69	0.001	1489	214864436	446	150	2218	4519	59	4982
S41717	220607_A01522_0104_BHH3K5DSX3	122.98	28.46	82.57	0.8867	XY	0.9954	[EUR] Arabian I	5234834	4219348	152330	1.91	0.001	1182	134048385	406	179	2184	4651	50	4902
S41718	220607_A01522_0104_BHH3K5DSX3	140.68	38.87	95.35	0.8822	XX	0.9864	[EUR] Arabian I	5293417	4260778	158830	1.9	0.001	1150	132748397	648	147	2468	5198	52	5810
S41719	220607_A01522_0104_BHH3K5DSX3	115.3	29.98	91.02	0.8882	XY	0.9957	[AFR] African	5502125	4439457	146813	2.14	0.001	812	93759296	625	135	2250	4931	59	5256
S41720	220607_A01522_0104_BHH3K5DSX3	179.07	50.74	97.78	0.8777	XX	0.9895	[EUR] Arabian I	5534635	4457224	155913	2.04	0.001	941	133383380	506	153	2824	5693	75	6536
S41721	220607_A01522_0104_BHH3K5DSX3	131.91	35.45	93.29	0.8823	XX	1	[SAS] Eurasian	4939281	3975329	190885	1.35	0.001	1112	501858738	397	138	2200	4744	46	5404
S41722	220607_A01522_0104_BHH3K5DSX3	128.82	34.24	92.72	0.8819	XX	0.9883	[SAS] Eurasian	5044529	4061713	176434	1.56	0.002	1153	342142565	459	138	2180	4761	52	5303
S41723	220607_A01522_0104_BHH3K5DSX3	142.09	40.74	98.43	0.8842	XX	0.9934	[SAS] Eurasian	4990807	4015137	183304	1.44	0.001	1155	469924987	455	131	2440	4910	58	5673
S41724	220607_A01522_0104_BHH3K5DSX3	127.02	32.51	89.76	0.8803	XX	0.9918	[SAS] Eurasian	4963022	3996535	186635	1.42	0.002	1088	494829243	556	135	2170	4658	56	5026
S41725	220609_A01512_0128_AHHFNLDSX3	161.05	43.27	92.91	0.8998	XY	0.997	[SAS] Eurasian	4957421	3986809	177452	1.43	0.001	1119	460151616	462	144	2642	5101	80	6006
S41726	220609_A01512_0128_AHHFNLDSX3	162.96	46.19	96.59	0.8966	XX	0.9883	[AFR] African	5741281	4627497	152981	2.15	0.001	837	96591403	571	161	2784	6066	67	6803
S41727	220609_A01512_0128_AHHFNLDSX3	162.61	42.36	90.81	0.9034	XY	0.9892	[EUR] Arabian I	5050899	4063124	162959	1.65	0.001	1362	252943219	614	145	2762	5229	52	6088
S41728	220609_A01512_0128_AHHFNLDSX3	139.65	40.25	98.52	0.8965	XX	0.9933	[SAS] Eurasian	5212049	4193921	159289	1.84	0.001	1293	151420375	413	131	2510	5303	56	5971
S41729	220609_A01512_0128_AHHFNLDSX3	126.42	32.49	89.59	0.9016	XX	0.963	[SAS] Eurasian	5123857	4125804	163420	1.76	0.001	1321	179109697	570	163	2496	4791	53	5489
S41730	220609_A01512_0128_AHHFNLDSX3	176.14	39.28	79.79	0.9034	XX	0.9864	[EUR] Arabian I	5043478	4055893	173380	1.58	0.001	1279	327152891	598	477	2598	5030	59	5916
S41731	220609_A01512_0128_AHHFNLDSX3	132.22	35.51	92.44	0.9077	XX	0.985	[AMR] Arabian II	5381624	4333974	155611	1.98	0.001	1010	130045111	520	176	2324	5179	75	5872
S41732	220609_A01512_0128_AHHFNLDSX3	115.06	32.3	96.65	0.9045	XY	0.9858	[EUR] Arabian I	5082812	4092477	157132	1.76	0.001	1331	185534391	457	139	2390	4836	57	5522
S41733	220609_A01512_0128_AHHFNLDSX3	199.21	54.45	94.31	0.8997	XY	0.9939	[SAS] Eurasian	5078402	4085560	157824	1.72	0.001	1297	201467990	698	162	3088	5586	86	6655
S41734	220609_A01512_0128_AHHFNLDSX3	124.52	30.81	86.29	0.8972	XX	0.9825	[EUR] Arabian I	5015157	4038492	177998	1.53	0.001	1319	350654216	486	141	2258	4571	39	5163
S41735	220609_A01512_0128_AHHFNLDSX3	143.09	40.31	97.05	0.9005	XY	0.9902	[EUR] Arabian I	5048237	4060605	158569	1.72	0.001	1383	210102383	576	148	2672	5143	69	5917
S41736	220609_A01512_0128_AHHFNLDSX3	119.5	30.44	88.09	0.8993	XX	0.9643	[EUR] Arabian I	5013091	4035143	176748	1.54	0.001	1296	334244601	672	134	2772	4629	60	5439
S41737	220609_A01512_0128_AHHFNLDSX3	122.76	34.06	96.32	0.8985	XY	0.9846	[EUR] Arabian I	5133145	4133249	155427	1.81	0.001	1237	168054268	549	134	2472	5003	57	5585
S41738	220609_A01512_0128_AHHFNLDSX3	116.55	32.11	94.67	0.8955	XY	0.9816	[AMR] Arabian II	5115861	4120928	162608	1.7	0.001	1208	286005414	675	146	2508	4863	65	5399
S41739	220609_A01512_0128_AHHFNLDSX3	135.27	37.33	95.08	0.898	XY	0.9772	[SAS] Eurasian	5611944	4520856	143203	2.21	0.001	778	80840148	663	153	2678	5616	64	6386
S41740	220609_A01512_0128_AHHFNLDSX3	133.97	37.43	96.66	0.9027	XY	0.9965	[AFR] African	5730024	4619570	141591	2.3	0.001	616	74386104	400	142	2350	5635	65	6255
S41741	220609_A01512_0128_AHHFNLDSX3	108.74	31.25	98.43	0.8987	XX	0.9828	[AFR] African	5770558	4656279	147371	2.3	0.001	700	78037657	440	140	2248	5296	50	5843
S41742	220609_A01512_0128_AHHFNLDSX3	125.11	32.91	92	0.9043	XY	0.9822	[SAS] Eurasian	5194700	4181907	153459	1.86	0.001	1165	140043871	675	155	2560	4881	52	5535
S41743	220615_A01469_0149_BHHV2KDSX3	129.07	35.18	93.09	0.9031	XY	0.9923	[EUR] Arabian I	5075529	4083238	158719	1.74	0.001	1311	200557671	391	147	2596	5112	72	5975
S41744	220615_A01469_0149_BHHV2KDSX3	141.25	38.13	92.34	0.9082	XY	0.9859	[EUR] Arabian I	5268445	4239129	151228	1.91	0.001	1133	129226626	435	155	2816	5359	74	6445
S41745	220617_A01515_0128_BHHYM7DSX3	136.13	35.7	91.31	0.8894	XY	0.9926	[EUR] Arabian I	5039630	4057747	159089	1.72	0.001	1341	209029127	444	162	2408	4908	80	5433
S41746	220617_A01515_0128_BHHYM7DSX3	110.26	29.31	92.81	0.8934	XX	0.982	[EUR] Arabian I	5073352	4087270	168847	1.68	0.001	1295	234539613	592	137	2308	4604	60	4957
S41747	220617_A01515_0128_BHHYM7DSX3	116.03	31.02	93.04	0.8964	XX	0.9871	[EUR] Arabian I	5067451	4078863	167447	1.68	0.001	1429	220516220	476	148	2428	4708	61	5099
S41748	220617_A01515_0128_BHHYM7DSX3	119.71	32.48	94.03	0.8899	XX	0.9917	[EUR] Arabian I	5068514	4080233	167425	1.68	0.001	1388	218026333	420	146	2324	4757	58	5163
S41749	220617_A01522_0105_AH55VHDMXY	131.86	36.13	97.43	0.893	XY	0.9742	[EUR] Arabian I	5092037	4100308	153992	1.81	0.001	1277	169071165	810	134	2686	4795	45	5281
S41750	220617_A01522_0105_AH55VHDMXY	117.94	30.63	93.42	0.894	XY	0.9878	[EUR] Arabian I	4767040	3835917	188589	1.25	0.001	1345	652131535	711	140	2244	4371	54	4656
S41751	220617_A01522_0105_AH55VHDMXY	141.07	39.04	98.67	0.8927	XX	0.9935	[AFR] African	5978023	4823003	153907	2.24	0.001	662	88938063	791	137	2512	5654	53	6031
S41752	220617_A01522_0105_AH55VHDMXY	144.91	38.84	95	0.8905	XX	0.9767	[EUR] Arabian I	5138105	4137226	162180	1.76	0.001	1353	176851038	619	138	2438	4896	47	5296
S41753	220628_A01570_0088_BHHC37DSX3	118.86	31.5	90.87	0.8917	XY	1	[EUR] Arabian I	5037039	4055210	160385	1.71	0.001	1429	218612497	446	138	2210	4686	50	5124
S41754	220628_A01570_0088_BHHC37DSX3	163.72	44.66	93.3	0.8848	XY	0.9852	[EUR] Arabian I	5095290	4097355	155699	1.77	0.001	1351	160409653	574	162	2920	5324	68	6094
S41755	220608_A01458_0130_BHH3WLDSX3	124.3	31.93	88.34	0.9013	XX	0.9576	[EUR] Arabian I	5143384	4138769	162289	1.79	0.001	1352	167801372	495	142	2470	4935	51	5669
S41756	220608_A01458_0130_BHH3WLDSX3	126.45	32.89	89.48	0.8991	XX	0.9835	[EUR] Arabian I	4930940	3966814	185772	1.4	0.001	1297	458316108	447	143	2348	4799	50	5365
S41757	220608_A01458_0130_BHH3WLDSX3	135.12	34.27	87.7	0.9025	XX	0.9644	[EUR] Arabian I	5180367	4169836	162182	1.79	0.001	1275	179270413	604	156	2578	5029	46	5842
S41758	220608_A01458_0130_BHH3WLDSX3	116.13	31.68	93.34	0.9004	XX	0.9914	[EUR] Arabian I	5131939	4130774	162209	1.8	0.001	1328	163043603	421	153	2234	4937	48	5368
S41759	220608_A01458_0130_BHH3WLDSX3	125.72	36.26	97.99	0.8993	XX	0.985	[EUR] Arabian I	5069267	4077734	167330	1.67	0.001	1482	212450240	463	142	2492	5079	51	6372
S41760	220608_A01458_0130_BHH3WLDSX3	126.3	36.09	97.07	0.9002	XX	0.9774	[AMR] Arabian II	5256467	4231666	160695	1.86	0.001	1141	175585632	503	142	2580	5316	52	6403
S41761	220608_A01458_0130_BHH3WLDSX3	147.71	42.11	97.03	0.9008	XX	0.9871	[EUR] Arabian I	4911827	3948397	188049	1.36	0.001	1319	507391976	473	149	2622	5066	62	6025
S41762	220608_A01458_0130_BHH3WLDSX3	106.49	28.05	91.05	0.9029	XX	0.9903	[EUR] Arabian I	5086056	4096061	165363	1.73	0.001	1424	209273291	417	143	2156	4670	40	5295
S41763	220608_A01458_0130_BHH3WLDSX3	125.83	32.16	88.23	0.9039	XX	0.9832	[EUR] Arabian I	5128709	4127956	163042	1.78	0.001	1359	167610930	447	136	2316	4895	52	5517
S41764	220608_A01458_0130_BHH3WLDSX3	142.18	37.17	90.33	0.9002	XX	1	[EUR] Arabian I	5139616	4135279	164274	1.76	0.001	1333	200016254	492	153	2492	5162	68	5864
S41765	220608_A01458_0130_BHH3WLDSX3	131.15	33.93	89.4	0.9027	XY	0.9961	[EUR] Arabian I	5078852	4087073	159138	1.73	0.001	1402	204525509	456	144	2542	5019	74	5720
S41766	220608_A01458_0130_BHH3WLDSX3	138.86	39.06	96.63	0.8918	XY	0.9983	[EUR] Arabian I	4938574	3971765	172008	1.48	0.001	1343	400985847	480	141	2636	5242	52	6395
S41767	220608_A01458_0130_BHH3WLDSX3	154.19	41.54	92.11	0.9053	XX	0.9869	[EUR] Arabian I	5157192	4147258	162759	1.77	0.001	1355	168458530	474	152	2638	5326	54	6688
S41768	220608_A01458_0130_BHH3WLDSX3	147.79	28.04	70.14	0.8989	XX	0.9951	[EUR] Arabian I	5161553	4157722	163037	1.8	0.001	1320	164433089	380	185	2170	4768	42	5240
S41769	220608_A01458_0130_BHH3WLDSX3	150.82	32.6	77.67	0.9048	XX	0.9835	[EUR] Arabian I	5211097	4195729	159721	1.86	0.001	1247	149176167	716	170	2492	5023	50	5634
S41770	220608_A01458_0130_BHH3WLDSX3	119.01	32.66	94.27	0.9057	XX	1	[EUR] Arabian I	4966728	3996549	179806	1.49	0.001	1372	360449394	422	136	2342	4829	48	5485
S41771	220608_A01458_0130_BHH3WLDSX3	133.72	34.75	90.06	0.9057	XY	0.9962	[EUR] Arabian I	5082308	4090399	156981	1.76	0.004	1259	194851567	398	160	2484	5099	53	5764
S41772	220608_A01458_0130_BHH3WLDSX3	175.71	46.89	91.41	0.9023	XX	0.9685	[EUR] Arabian I	5244053	4217014	159515	1.84	0.001	1212	143533518	697	156	3096	5650	62	6710
S41773	220608_A01458_0130_BHH3WLDSX3	158.57	37.04	82.38	0.8998	XX	0.9781	[EUR] Arabian I	5199432	4183056	161312	1.82	0.001	1313	165058781	493	274	2580	5207	54	5925
S41774	220608_A01463_0135_AHH3V2DSX3	132.18	34.67	92.63	0.8921	XY	0.9889	[EUR] Arabian I	5094012	4102343	156113	1.78	0.001	1349	184121487	484	150	2326	4767	46	5221
S41775	220608_A01463_0135_AHH3V2DSX3	131.85	36.01	95.97	0.895	XY	0.9982	[EUR] Arabian I	4934741	3974104	173273	1.48	0.001	1301	428091572	422	138	2312	4675	51	5134
S41776	220608_A01463_0135_AHH3V2DSX3	128.77	33.99	92.06	0.8937	XX	0.973	[EUR] Arabian I	5074678	4085887	170921	1.63	0.001	1443	258176689	738	155	2332	4822	51	5088
S41777	220608_A01463_0135_AHH3V2DSX3	113.86	32.04	97.99	0.8941	XY	0.9762	[EUR] Arabian I	5087962	4100030	160247	1.72	0.001	1299	220887285	986	125	2522	4600	56	5094
S41778	220608_A01463_0135_AHH3V2DSX3	132.25	37.27	97.98	0.8904	XX	0.993	[EUR] Arabian I	5072416	4084335	168283	1.66	0.001	1485	248525551	561	132	2400	4899	57	5246
S41779	220608_A01463_0135_AHH3V2DSX3	142.63	39.16	95.35	0.8909	XX	0.9966	[EUR] Arabian I	4961097	3994007	178695	1.48	0.001	1409	402695571	465	141	2502	4731	48	5313
S41780	220608_A01463_0135_AHH3V2DSX3	149.33	31.97	78.32	0.894	XY	0.998	[EUR] Arabian I	5306489	4280945	150631	1.97	0.001	1018	138569585	634	258	2136	4828	55	5057
S41781	220608_A01463_0135_AHH3V2DSX3	143.99	38.78	94.23	0.8963	XX	0.9898	[EUR] Arabian I	5364596	4323605	158214	1.94	0.001	999	170413513	762	145	2468	5141	46	5577
S41782	220608_A01463_0135_AHH3V2DSX3	125.45	34.38	95.87	0.8885	XY	0.9924	[EUR] Arabian I	4832010	3888936	182625	1.33	0.019	1242	491401722	526	138	2388	4566	56	5009
S41783	220608_A01463_0135_AHH3V2DSX3	168.48	44.79	93.36	0.8869	XX	0.9941	[AMR] Arabian II	5095517	4102204	177404	1.54	0.001	1203	420586943	581	145	2438	5127	63	5683
S41784	220608_A01463_0135_AHH3V2DSX3	131.74	36.49	96.56	0.891	XX	0.9928	[EUR] Arabian I	5032234	4051793	167022	1.67	0.001	1466	224870868	531	134	2296	4789	54	5070
S41785	220608_A01463_0135_AHH3V2DSX3	146.52	34.49	85.5	0.8966	XY	0.9963	[EUR] Arabian I	5090341	4098969	156713	1.76	0.001	1329	188509258	439	182	2236	4630	60	4916
S41786	220608_A01463_0135_AHH3V2DSX3	125.22	35.28	97.94	0.8961	XX	0.9926	[EUR] Arabian I	5151868	4149409	160999	1.8	0.001	1288	167321585	668	154	2306	4783	52	5148
S41787	220608_A01463_0135_AHH3V2DSX3	114.52	31.43	96.01	0.8931	XX	1	[EUR] Arabian I	5153973	4154871	164959	1.77	0.001	1200	238618468	388	131	2176	4542	49	4892
S41788	220608_A01463_0135_AHH3V2DSX3	124.98	35.42	98.46	0.897	XX	0.9926	[SAS] Eurasian	5119342	4123656	163287	1.75	0.001	1341	202810289	505	129	2300	4783	43	4932
S41789	220607_A01562_0089_AHH3KGDSX3	159.28	44.53	96.97	0.8827	XX	0.994	[SAS] Eurasian	4964356	3994538	181206	1.46	0.001	1278	425551795	502	150	2464	4952	57	5588
S41790	220607_A01562_0089_AHH3KGDSX3	143.49	40.34	98.94	0.8878	XY	0.9904	[EUR] Arabian I	4849400	3901329	181756	1.34	0.001	1104	562250992	514	141	2542	4733	56	5452
S41791	220607_A01562_0089_AHH3KGDSX3	129.02	35.71	97.21	0.889	XY	1	[SAS] Eurasian	5249917	4227600	148974	1.95	0.001	1015	110593496	433	139	2350	4893	61	5163
S41792	220607_A01562_0089_AHH3KGDSX3	201.47	54.01	93.81	0.8871	XX	0.9804	[EUR] Arabian I	5311186	4275913	161041	1.85	0.001	1060	231652490	452	167	2948	5687	63	6534
S41793	220607_A01562_0089_AHH3KGDSX3	124.78	34.76	96.82	0.8794	XY	1	[EUR] Arabian I	5086282	4095131	162628	1.68	0.001	1169	274071602	463	135	2320	4734	62	5134
S41794	220607_A01562_0089_AHH3KGDSX3	128.08	34.3	94.15	0.8868	XY	0.9906	[EUR] Arabian I	5149923	4147861	154647	1.82	0.001	1251	164642248	415	164	2206	4779	59	5133
S41795	220607_A01562_0089_AHH3KGDSX3	146.63	41.59	98.58	0.8847	XY	0.9938	[EUR] Arabian I	5173887	4165094	154711	1.83	0.001	1279	168992528	662	156	2522	5189	66	5647
S41796	220607_A01562_0089_AHH3KGDSX3	137.57	36.81	94.25	0.8806	XY	0.9772	[SAS] Eurasian	5100477	4105766	154322	1.8	0.001	1348	160625780	468	145	2424	4855	67	5460
S41797	220607_A01562_0089_AHH3KGDSX3	140.16	37.89	94.98	0.8838	XY	1	[SAS] Eurasian	5093008	4099567	155092	1.79	0.001	1285	175211497	581	144	2276	4783	63	5396
S41798	220607_A01562_0089_AHH3KGDSX3	127.05	35.3	96.7	0.883	XX	0.9706	[EUR] Arabian I	5261322	4239129	157955	1.9	0.001	1139	130917007	650	144	2340	4903	54	5318
S41799	220607_A01562_0089_AHH3KGDSX3	151.35	40.82	95.32	0.8857	XX	0.9936	[SAS] Eurasian	5461422	4403485	151123	2.08	0.001	906	109047680	575	164	2546	5285	58	5805
S41800	220607_A01562_0088_BHH523DSX3	143.74	41.21	98.54	0.8869	XX	0.9837	[EUR] Arabian I	5259341	4234809	164521	1.79	0.001	1088	219727672	514	150	2876	5505	61	6756
S41801	220607_A01562_0088_BHH523DSX3	100.88	28.37	97.94	0.8965	XY	0.9862	[EUR] Arabian I	5382275	4341304	148214	2.07	0.001	926	125571185	423	133	2236	4813	47	5365
S41802	220607_A01562_0088_BHH523DSX3	130.83	37.27	97.62	0.891	XX	1	[AFR] African	5754094	4640861	143620	2.36	0.001	505	46312585	445	147	2582	5837	69	6684
S41803	220607_A01562_0088_BHH523DSX3	100.2	28.4	98.69	0.891	XY	0.9818	[EUR] Arabian I	4965980	3998262	168126	1.58	0.001	1353	306408680	654	124	2434	4449	46	5156
S41804	220607_A01562_0088_BHH523DSX3	119.75	33.57	95.93	0.8935	XX	0.9839	[AFR] African	5538340	4464440	155129	2.06	0.001	925	131560890	752	129	2586	5264	54	6065
S41805	220607_A01562_0088_BHH523DSX3	150.79	34.9	83.36	0.8909	XY	0.9851	[EUR] Arabian I	5014305	4034796	162779	1.66	0.001	1448	243512310	964	142	2786	5089	63	6115
S41806	220607_A01562_0088_BHH523DSX3	118.72	33.05	96.04	0.8888	XX	0.9675	[EUR] Arabian I	4912191	3951312	186117	1.37	0.001	1300	523172769	541	134	2642	4693	52	5571
S41807	220607_A01562_0088_BHH523DSX3	108.23	30.23	96.7	0.8981	XX	0.973	[EUR] Arabian I	4978059	4005700	179617	1.48	0.001	1351	428363104	368	139	2566	4585	54	5198
S41808	220607_A01562_0088_BHH523DSX3	147.77	42.37	97.86	0.8895	XX	0.9747	[EUR] Arabian I	5026848	4043055	174398	1.54	0.001	1484	317276430	802	143	3032	5254	50	6605
S41809	220607_A01562_0088_BHH523DSX3	104.16	29.04	96.26	0.8945	XX	0.9907	[EUR] Arabian I	5064053	4078545	166520	1.69	0.001	1345	222752737	462	140	2220	4569	55	4969
S41810	220607_A01562_0088_BHH523DSX3	116.81	31.98	95.17	0.8953	XY	0.9959	[EUR] Arabian I	5011050	4035063	163603	1.64	0.001	1418	274691244	448	136	2434	4889	62	5798
S41811	220607_A01562_0088_BHH523DSX3	104.42	29.95	98.8	0.8973	XY	0.9912	[SAS] Eurasian	5120116	4121016	154885	1.82	0.001	1322	150823293	621	133	2342	4701	55	5385
S41812	220607_A01562_0088_BHH523DSX3	129.21	36.41	97.51	0.89	XY	0.9892	[EUR] Arabian I	5045780	4058324	165899	1.62	0.001	1467	316404916	517	144	2592	5158	64	6251
S41813	220607_A01562_0088_BHH523DSX3	107.11	30.8	98.52	0.8974	XX	0.9289	[EUR] Arabian I	5102893	4107960	162804	1.77	0.001	1398	173512641	1404	140	3426	4478	62	5418
S41814	220607_A01562_0088_BHH523DSX3	166.52	42.06	88	0.8933	XX	0.9778	[EUR] Arabian I	5154866	4146723	157584	1.84	0.001	1226	132466686	607	183	2758	5266	68	6541
S41815	220607_A01562_0088_BHH523DSX3	121.26	34.78	98.99	0.8949	XX	0.9847	[SAS] Eurasian	5546623	4470092	150711	2.13	0.001	859	95210360	659	135	2510	5417	55	6560
S41816	220607_A01562_0088_BHH523DSX3	163.98	45.21	96.14	0.8866	XY	0.9871	[EUR] Arabian I	5228106	4207659	153631	1.86	0.001	1230	151592251	660	141	2946	5602	68	6853
S41817	220607_A01562_0088_BHH523DSX3	118.98	29.31	87.05	0.8931	XY	0.9821	[EUR] Arabian I	5213412	4202240	154748	1.86	0.001	1268	152269736	741	133	2500	4898	48	5793
S41818	220607_A01562_0088_BHH523DSX3	151.24	41.22	93.92	0.8874	XX	0.9869	[EUR] Arabian I	5026190	4040752	172123	1.59	0.001	1336	281081624	435	137	2690	5163	66	6453
S41819	220607_A01562_0088_BHH523DSX3	172.83	49.59	98.56	0.889	XY	0.9907	[EUR] Arabian I	5158134	4149517	168249	1.63	0.001	953	387547503	520	148	2998	5763	78	7110
S41820	220607_A01562_0088_BHH523DSX3	131.83	37.71	97.92	0.8884	XY	0.993	[SAS] Eurasian	5332681	4294871	147610	2.02	0.001	1072	115480641	605	140	2730	5341	54	6484
S41821	220607_A01562_0088_BHH523DSX3	120.38	34.22	98.31	0.8932	XY	0.9791	[SAS] Eurasian	5089778	4096774	158601	1.73	0.001	1509	190334422	597	131	2626	4930	55	5589
S41822	220607_A01562_0088_BHH523DSX3	140.52	35.76	89.66	0.8915	XY	0.9873	[EUR] Arabian I	5024133	4043328	163535	1.63	0.001	1455	254220171	686	128	2510	5037	68	6155
S41823	220607_A01570_0085_AHH3VHDSX3	132.2	37.44	96.94	0.886	XX	0.9892	[SAS] Eurasian	5166876	4158437	160014	1.82	0.001	1203	146105208	498	133	2576	5286	57	6479
S41824	220607_A01570_0085_AHH3VHDSX3	156.96	38.01	85.88	0.881	XY	0.9948	[EUR] Arabian I	5029618	4045936	159447	1.69	0.001	1396	212493740	447	154	2752	5257	58	6437
S41825	220607_A01570_0085_AHH3VHDSX3	145.91	31.97	78.89	0.8918	XY	0.9876	[EUR] Arabian I	4974692	4003349	168248	1.57	0.001	1328	335524655	438	150	2634	4930	47	6087
S41826	220607_A01570_0085_AHH3VHDSX3	136.56	38.35	96.52	0.8892	XX	0.9756	[AMR] Arabian II	5093679	4098055	164433	1.73	0.001	1388	210616542	713	150	2768	5316	70	6574
S41827	220607_A01570_0085_AHH3VHDSX3	107.78	30.7	98.31	0.8991	XY	0.9914	[SAS] Eurasian	5029893	4047409	157951	1.74	0.001	1287	206432679	505	145	2298	4755	58	5579
S41828	220607_A01570_0085_AHH3VHDSX3	153.43	42.08	94.37	0.8875	XY	0.9984	[SAS] Eurasian	4993497	4017110	168404	1.56	0.001	1255	328850766	467	160	2728	5251	81	6515
S41829	220607_A01570_0085_AHH3VHDSX3	122.51	32.87	93.12	0.8898	XY	0.9839	[SAS] Eurasian	5181780	4174194	152506	1.89	0.001	1228	144839019	411	142	2562	5077	65	6210
S41830	220607_A01570_0085_AHH3VHDSX3	138.62	38.2	95.33	0.8907	XY	0.9913	[SAS] Eurasian	5119901	4120468	153251	1.84	0.001	1223	146482494	468	138	2796	5250	62	6647
S41831	220607_A01570_0085_AHH3VHDSX3	135.64	36.91	94.36	0.8882	XY	0.9894	[EUR] Arabian I	5023850	4040865	164316	1.62	0.001	1515	259690027	603	141	2602	5166	55	6369
S41832	220607_A01570_0085_AHH3VHDSX3	133.12	31.59	83.8	0.8942	XY	0.9958	[SAS] Eurasian	5155808	4151093	155895	1.81	0.001	1270	158587490	550	161	2474	5037	55	6038
S41833	220607_A01570_0085_AHH3VHDSX3	116.82	33.18	98.17	0.8848	XY	0.9841	[EUR] Arabian I	5170448	4165681	153315	1.86	0.001	1200	142688192	542	148	2628	5157	70	6202
S41834	220607_A01570_0085_AHH3VHDSX3	131.05	37.71	98.75	0.8914	XX	0.9929	[SAS] Eurasian	5161397	4152736	162678	1.77	0.001	1362	163770078	442	135	2522	5062	67	6096
S41835	220607_A01570_0085_AHH3VHDSX3	124.21	30.01	85.21	0.895	XY	0.9867	[EUR] Arabian I	5160700	4156314	154436	1.84	0.001	1212	152308852	474	162	2530	5013	55	6090
S41836	220607_A01570_0085_AHH3VHDSX3	151.88	43.6	98.8	0.8884	XY	0.997	[AMR] Arabian II	5171476	4161283	153578	1.83	0.001	1146	141069376	554	149	2834	5456	68	6776
S41837	220607_A01570_0085_AHH3VHDSX3	130.3	37.38	98.58	0.8947	XY	0.9965	[SAS] Eurasian	5049410	4062556	156385	1.75	0.001	1353	158614684	448	134	2596	5178	68	6263
S41838	220607_A01570_0085_AHH3VHDSX3	147.81	42.49	98.24	0.8816	XX	1	[AMR] Arabian II	5164886	4155438	162513	1.77	0.001	1320	160637259	474	141	2686	5422	68	6644
S41839	220607_A01570_0085_AHH3VHDSX3	140.18	40.23	98.66	0.892	XX	0.9867	[SAS] Eurasian	5110158	4109731	160435	1.78	0.001	1299	163161327	444	153	2730	5309	59	6548
S41840	220607_A01570_0085_AHH3VHDSX3	112.98	30.83	95.53	0.8919	XY	0.9874	[SAS] Eurasian	5082251	4089670	157370	1.77	0.001	1284	184105249	527	137	2512	4854	69	5527
S41841	220607_A01570_0085_AHH3VHDSX3	114.47	31.66	95.38	0.8968	XX	0.9915	[EUR] Arabian I	5198985	4186064	161476	1.83	0.001	1226	150449594	486	129	2326	5087	52	6033
S41842	220607_A01570_0085_AHH3VHDSX3	116.34	31.73	94.11	0.9022	XY	1	[EUR] Arabian I	5120820	4122227	156041	1.79	0.001	1287	157391634	432	140	2406	4821	64	5619
S41843	220607_A01570_0085_AHH3VHDSX3	138.04	36.78	92.85	0.8955	XX	0.9927	[EUR] Arabian I	5113078	4112003	162103	1.79	0.001	1230	164682495	494	146	2576	5218	61	5952
S41844	220608_A01505_0102_AHH2VHDSX3	216.02	54.45	88.01	0.8832	XY	0.9939	[AMR] Arabian II	5077051	4083825	156610	1.74	0.001	1331	168021605	607	157	3064	5732	79	7117
S41845	220608_A01463_0136_BHH2JYDSX3	127.18	33.7	90.96	0.8907	XX	0.9841	[EUR] Arabian I	4978930	4005765	183252	1.43	0.001	1373	460796471	825	142	2466	4728	55	5357
S41846	220608_A01463_0136_BHH2JYDSX3	170.55	45.52	92.21	0.8888	XY	0.9884	[EUR] Arabian I	5007623	4027840	167596	1.57	0.001	1391	334576589	534	147	2662	5233	67	6110
S41847	220608_A01463_0136_BHH2JYDSX3	125.25	35.3	97.28	0.8974	XY	1	[EUR] Arabian I	5050489	4067062	164767	1.63	0.001	1402	270524988	426	138	2416	4764	57	5271
S41848	220608_A01463_0136_BHH2JYDSX3	122.35	34.59	96.78	0.8922	XY	0.9885	[EUR] Arabian I	5363561	4320904	148954	2.02	0.001	923	119425016	469	135	2476	5159	61	5638
S41849	220608_A01463_0136_BHH2JYDSX3	116.51	30.4	90.05	0.8824	XY	0.987	[EUR] Arabian I	4939527	3976047	178224	1.44	0.001	1333	448503974	684	143	2226	4576	55	5001
S41850	220608_A01463_0136_BHH2JYDSX3	125.15	36.02	98.02	0.8943	XX	1	[EUR] Arabian I	5101976	4106524	169263	1.66	0.001	1389	253409098	425	127	2346	4943	55	5518
S41851	220608_A01463_0136_BHH2JYDSX3	104.88	29.29	95.55	0.9002	XX	0.968	[EUR] Arabian I	5373964	4331882	155630	2.01	0.001	992	129527337	540	131	2354	4795	46	5354
S41852	220608_A01463_0136_BHH2JYDSX3	159.27	43.9	95.11	0.8938	XY	0.994	[EUR] Arabian I	5017287	4034589	168625	1.57	0.001	1348	320171999	492	150	2826	5281	75	6114
S41853	220608_A01463_0136_BHH2JYDSX3	130.18	37.53	98.44	0.8958	XX	1	[EUR] Arabian I	5085619	4091916	170799	1.63	0.001	1414	270282661	449	150	2524	4962	56	5545
S41854	220608_A01463_0136_BHH2JYDSX3	201.5	48.55	84.42	0.8907	XY	0.9932	[AMR] Arabian II	5081082	4087717	155409	1.77	0.001	1296	163148462	471	169	2708	5390	73	6316
S41855	220608_A01463_0136_BHH2JYDSX3	126.37	35.17	94.52	0.8887	XX	0.9922	[EUR] Arabian I	5342064	4304193	155871	1.98	0.001	1026	125286471	473	147	2442	5177	66	5704
S41856	220608_A01463_0136_BHH2JYDSX3	123.23	34.69	96.37	0.8907	XY	0.9962	[EUR] Arabian I	5029377	4050307	166999	1.6	0.001	1321	318453214	433	139	2342	4837	57	5219
S41857	220608_A01463_0136_BHH2JYDSX3	147.13	37.58	89.17	0.8877	XY	0.9894	[AMR] Arabian II	5053266	4067141	157189	1.74	0.001	1347	170706129	448	139	2608	5025	62	5796
S41858	220608_A01463_0136_BHH2JYDSX3	123.28	35.83	98.3	0.8912	XX	0.9925	[EUR] Arabian I	5187561	4179191	160472	1.82	0.001	1313	153234362	426	135	2158	4795	61	5199
S41859	220608_A01463_0136_BHH2JYDSX3	111	30.57	94.28	0.8951	XY	0.9912	[SAS] Eurasian	5107722	4113487	156438	1.8	0.001	1216	163372146	413	147	2282	4694	69	5231
S41860	220608_A01463_0136_BHH2JYDSX3	121.35	33.11	94.74	0.8927	XY	0.996	[SAS] Eurasian	5116036	4120286	161270	1.72	0.001	1218	235210912	458	146	2360	4765	64	5508
S41861	220608_A01463_0136_BHH2JYDSX3	143.91	41.26	98.18	0.8955	XX	0.9836	[SAS] Eurasian	5214994	4197511	160330	1.83	0.001	1248	171770970	553	156	2662	5234	71	6056
S41862	220608_A01463_0136_BHH2JYDSX3	123.64	33.48	93.77	0.8945	XY	0.9882	[SAS] Eurasian	5435444	4381178	144818	2.12	0.001	847	102986809	534	148	2352	5106	58	5590
S41863	220608_A01463_0136_BHH2JYDSX3	120.14	34.66	98.78	0.8978	XX	0.9767	[SAS] Eurasian	5206075	4191050	158416	1.87	0.001	1179	132976846	435	127	2308	4895	53	5702
S41864	220608_A01463_0136_BHH2JYDSX3	107.43	30.45	97.22	0.8967	XX	0.9737	[SAS] Eurasian	5206808	4197408	159976	1.87	0.001	1223	136054672	550	139	2334	4590	66	5130
S41865	220608_A01473_0127_AHH3M2DSX3	120.57	29.4	87.51	0.8967	XY	0.9846	[SAS] Eurasian	5118590	4120494	155886	1.8	0.001	1324	156075055	539	169	2318	4772	63	5566
S41866	220608_A01473_0127_AHH3M2DSX3	121.89	34.91	97.81	0.8964	XX	0.9922	[EUR] Arabian I	5110373	4113256	165551	1.72	0.001	1322	195012219	398	157	2476	4934	55	5813
S41867	220608_A01473_0127_AHH3M2DSX3	123.23	34.96	98.92	0.8955	XX	0.9591	[EUR] Arabian I	5134723	4131993	161924	1.77	0.001	1392	176320687	727	139	2622	4982	67	5804
S41868	220608_A01473_0127_AHH3M2DSX3	156.09	40.44	90.3	0.8908	XY	0.9902	[SAS] Eurasian	5111393	4111889	153229	1.82	0.001	1232	145643605	501	153	2718	5373	75	6227
S41869	220608_A01473_0127_AHH3M2DSX3	118.61	28.19	84.31	0.8976	XX	0.981	[SAS] Eurasian	5134048	4134369	160530	1.82	0.001	1254	140148781	384	174	2276	4723	50	5314
S41870	220608_A01473_0127_AHH3M2DSX3	147.39	32.54	79.54	0.8962	XY	0.9839	[SAS] Eurasian	5083521	4090435	155847	1.79	0.001	1314	145648334	523	218	2490	4833	62	5620
S41871	220608_A01473_0127_AHH3M2DSX3	129.25	37.23	98.61	0.895	XX	0.9643	[AFR] African	5763918	4644624	152339	2.21	0.002	672	103698102	864	144	2732	5674	75	6657
S41872	220608_A01473_0127_AHH3M2DSX3	135.27	37.13	95.94	0.8944	XX	0.9574	[AFR] African	5775384	4654578	154893	2.15	0.002	751	123690417	699	132	2878	5656	67	6797
S41873	220608_A01473_0127_AHH3M2DSX3	128.75	35.82	96.79	0.8984	XY	0.9873	[EUR] Arabian I	5222907	4203203	151821	1.9	0.001	1179	130980763	542	139	2704	5253	78	6162
S41874	220608_A01473_0127_AHH3M2DSX3	144.58	41.25	97.95	0.8983	XX	0.9806	[EUR] Arabian I	5234401	4208595	158614	1.87	0.001	1240	151278698	630	130	2820	5375	67	6525
S41875	220608_A01473_0127_AHH3M2DSX3	128.66	33.47	91.43	0.8966	XY	0.9961	[EUR] Arabian I	5180637	4170184	154186	1.86	0.001	1238	150023343	450	156	2486	5014	68	5897
S41876	220608_A01473_0127_AHH3M2DSX3	142.14	40.91	98.62	0.8966	XX	0.9902	[EUR] Arabian I	5054467	4063827	165438	1.69	0.001	1453	215016985	459	151	2630	5193	57	6161
S41877	220608_A01473_0127_AHH3M2DSX3	149.68	32.5	78.73	0.8979	XY	0.9819	[EUR] Arabian I	5302575	4270493	150576	1.96	0.001	1026	114249366	681	160	2544	5107	61	5949
S41878	220608_A01473_0127_AHH3M2DSX3	185.79	41.76	81.89	0.8966	XY	0.9892	[EUR] Arabian I	5281947	4250256	149824	1.95	0.001	1106	125464508	509	267	2736	5485	66	6368
S41879	220608_A01473_0127_AHH3M2DSX3	178.65	48.37	94.21	0.891	XX	0.989	[EUR] Arabian I	5334797	4291976	155402	1.95	0.001	1078	122903872	570	155	3006	5791	60	6889
S41880	231117_A01518_0331_AHTCH2DSX7	110.46	32.03	98.79	0.8792	XY	0.9959	[EUR] Arabian I	5246447	4222077	152043	1.92	0	1055	127716178	511	151	2638	5392	58	6443
S41881	220608_A01473_0127_AHH3M2DSX3	158.96	43.08	93.84	0.8931	XX	0.9875	[EUR] Arabian I	5350440	4306200	156333	1.95	0.001	1101	123223041	457	145	2734	5558	59	6643
S41882	220608_A01473_0127_AHH3M2DSX3	105.43	29.46	97.49	0.9018	XY	0.969	[EUR] Arabian I	4825143	3881316	187261	1.29	0.001	1374	626548234	497	141	2428	4512	60	5356
S41883	220608_A01473_0128_BHH522DSX3	119.64	28.59	84.86	0.8921	XY	0.9862	[EUR] Arabian I	4943476	3981683	169132	1.55	0.001	1317	336911957	473	183	2096	4241	49	4681
S41884	220608_A01473_0128_BHH522DSX3	165.12	41.54	88.6	0.884	XY	1	[EUR] Arabian I	4962299	3992051	170173	1.53	0.001	1260	386807031	459	227	2622	4886	59	5523
S41885	220608_A01473_0128_BHH522DSX3	152.71	28.95	68.74	0.8956	XX	0.977	[EUR] Arabian I	4952273	3987837	180677	1.48	0.001	1275	448203764	524	602	2324	4414	43	4816
S41886	220608_A01473_0128_BHH522DSX3	103.71	28.13	94.47	0.896	XY	0.986	[EUR] Arabian I	5289720	4263911	150441	1.98	0.001	1056	118952492	443	140	2190	4655	52	4967
S41887	220608_A01473_0128_BHH522DSX3	130.75	35.07	92.7	0.8969	XX	0.9847	[SAS] Eurasian	5120751	4121823	162544	1.76	0.001	1363	157633228	440	146	2404	4877	52	5421
S41888	220608_A01473_0128_BHH522DSX3	140.79	33.87	85.25	0.8943	XY	0.9828	[EUR] Arabian I	5244923	4225553	152970	1.88	0.001	1100	129502278	759	272	2594	4947	66	5356
S41889	220608_A01473_0128_BHH522DSX3	131.16	36.68	96.75	0.8832	XY	0.9964	[EUR] Arabian I	5074258	4087280	158607	1.73	0.001	1354	199913853	439	143	2394	4794	60	5414
S41890	220608_A01473_0128_BHH522DSX3	127.55	35.36	96.16	0.893	XY	0.9853	[EUR] Arabian I	4945708	3978826	169776	1.52	0.001	1262	380808632	663	138	2336	4687	58	5341
S41891	220608_A01473_0128_BHH522DSX3	146.85	42.02	97.81	0.8938	XX	0.9936	[EUR] Arabian I	5109481	4112582	162003	1.75	0.001	1350	191333152	467	149	2434	5113	66	5839
S41892	220608_A01473_0128_BHH522DSX3	149.54	38.84	90.6	0.892	XX	0.9658	[EUR] Arabian I	5111825	4113232	161376	1.77	0.001	1396	176233282	614	156	2744	4947	68	5720
S41893	220608_A01473_0128_BHH522DSX3	154.59	42.95	95.38	0.8947	XX	1	[EUR] Arabian I	5136392	4132505	162944	1.76	0.001	1385	179335658	461	162	2646	5106	60	5795
S41894	220608_A01473_0128_BHH522DSX3	156.18	42.92	94.93	0.8841	XY	0.9969	[EUR] Arabian I	5063395	4073895	157438	1.73	0.001	1391	189975675	483	159	2612	5051	77	5786
S41895	220608_A01473_0128_BHH522DSX3	130.85	37.42	98.63	0.8949	XY	0.9897	[EUR] Arabian I	5088352	4095276	155657	1.78	0.001	1348	175547487	928	137	2632	4977	67	5555
S41896	220608_A01473_0128_BHH522DSX3	125.17	30.78	87.31	0.8961	XX	0.9829	[EUR] Arabian I	5076289	4086669	166101	1.71	0.001	1424	189310927	437	167	2086	4609	59	4851
S41897	220608_A01473_0128_BHH522DSX3	133.61	34.8	91.63	0.9007	XY	0.9776	[EUR] Arabian I	5149442	4146674	155463	1.8	0.001	1286	152258179	700	158	2622	4804	61	5456
S41898	220608_A01505_0102_AHH2VHDSX3	117.95	30.99	91.51	0.8927	XY	0.981	[EUR] Arabian I	5144013	4141951	155974	1.81	0.001	1258	168055542	618	132	2462	4718	52	5307
S41899	220608_A01505_0102_AHH2VHDSX3	124.52	32.12	90.16	0.899	XX	0.9833	[EUR] Arabian I	5078552	4088397	170076	1.63	0.001	1443	293360087	449	175	2334	4687	54	5233
S41900	220608_A01505_0102_AHH2VHDSX3	127.5	36.21	98.05	0.8872	XX	0.9706	[EUR] Arabian I	5178160	4169962	162289	1.79	0.001	1358	171090676	624	146	2368	5038	55	5649
S41901	220608_A01505_0102_AHH2VHDSX3	167.22	39.62	83.96	0.8964	XY	0.9933	[EUR] Arabian I	5074131	4082605	158444	1.74	0.001	1366	185488933	455	1099	2624	5083	74	5756
S41902	220608_A01505_0102_AHH2VHDSX3	133.84	30.9	81.55	0.8987	XX	0.9825	[EUR] Arabian I	5130099	4131948	164940	1.75	0.001	1383	186730881	545	295	2232	4764	55	5298
S41903	220608_A01505_0102_AHH2VHDSX3	134.6	33.62	86.4	0.8861	XX	0.9919	[EUR] Arabian I	5111286	4115151	164035	1.75	0.001	1402	187413244	414	154	2278	4781	43	5319
S41904	220608_A01505_0102_AHH2VHDSX3	106.12	29.99	96.92	0.8921	XX	1	[EUR] Arabian I	5100134	4107519	165960	1.72	0.001	1302	182500387	704	124	2164	4532	57	4919
S41905	220608_A01505_0102_AHH2VHDSX3	161.31	44.42	95.06	0.8897	XX	0.9909	[EUR] Arabian I	5112159	4111035	163047	1.73	0.001	1376	179579304	459	155	2750	5286	57	6046
S41906	220608_A01505_0102_AHH2VHDSX3	117.9	33.26	97.05	0.8947	XX	1	[EUR] Arabian I	5115431	4117262	163273	1.75	0.001	1409	185328700	422	159	2302	4798	56	5341
S41907	220608_A01505_0102_AHH2VHDSX3	144.34	40.55	96.52	0.8946	XX	1	[EUR] Arabian I	5090769	4095075	163655	1.71	0.001	1406	206531991	467	162	2486	5161	72	5859
S41908	220608_A01505_0102_AHH2VHDSX3	156.46	39.96	89.36	0.8924	XY	0.9934	[EUR] Arabian I	5110188	4109599	154699	1.79	0.001	1292	164668562	484	168	2630	5090	71	5911
S41909	220608_A01505_0102_AHH2VHDSX3	110.15	28.26	89.61	0.8941	XY	0.9953	[SAS] Eurasian	5193519	4188401	157300	1.83	0.001	1112	204044173	407	149	2120	4676	58	5082
S41910	220608_A01505_0102_AHH2VHDSX3	140.86	40.38	97.7	0.8962	XX	0.9867	[SAS] Eurasian	5248178	4224653	157790	1.89	0.001	1237	141007350	611	148	2674	5308	57	6002
S41911	220608_A01505_0102_AHH2VHDSX3	114.36	32.36	97.57	0.8904	XY	0.9959	[SAS] Eurasian	5539480	4468240	144029	2.17	0.001	779	85004112	488	140	2114	5030	52	5557
S41912	220608_A01505_0102_AHH2VHDSX3	123.05	34.92	96.87	0.8859	XX	0.9922	[EUR] Arabian I	5112447	4116025	166892	1.7	0.001	1437	218276708	436	142	2228	4880	68	5316
S41913	220608_A01505_0102_AHH2VHDSX3	132.95	38.44	98.84	0.8894	XX	1	[SAS] Eurasian	5209044	4194194	158295	1.85	0.001	1240	141212221	600	150	2386	4943	59	5583
S41914	220608_A01505_0102_AHH2VHDSX3	140.63	36.74	90.45	0.8917	XX	0.9926	[SAS] Eurasian	5074256	4084228	165155	1.71	0.001	1333	226009640	520	156	2488	4934	60	5595
S41915	220608_A01505_0102_AHH2VHDSX3	102.44	29.38	98.18	0.8984	XX	0.9772	[SAS] Eurasian	5115623	4119970	164557	1.75	0.001	1318	188221236	457	125	2236	4535	43	5001
S41916	220608_A01505_0102_AHH2VHDSX3	114.56	33.26	99.22	0.8989	XX	0.9639	[SAS] Eurasian	5132187	4130596	161485	1.78	0.001	1249	159809485	654	137	2538	4778	47	5488
S41917	220607_A01570_0084_BHH2J7DSX3	157.21	42.61	94.06	0.8941	XY	0.9969	[SAS] Eurasian	5315060	4276178	148888	1.99	0.001	1083	118015489	492	128	2902	5675	63	6952
S41918	220607_A01570_0084_BHH2J7DSX3	157.27	45.32	98.52	0.8943	XX	0.997	[SAS] Eurasian	5371096	4322608	155293	1.98	0.001	1088	117290938	472	137	2994	5862	72	7135
S41919	220607_A01570_0084_BHH2J7DSX3	132.13	36.96	96.22	0.8979	XX	1	[EUR] Arabian I	4974010	3998735	183826	1.44	0.001	1282	456028622	467	150	2434	5053	58	6196
S41920	220607_A01570_0084_BHH2J7DSX3	158.62	43.47	94.85	0.8989	XY	0.9924	[EUR] Arabian I	5029775	4044714	164143	1.61	0.001	1526	266404937	614	149	3026	5397	78	6707
S41921	220607_A01570_0084_BHH2J7DSX3	161.69	44.61	95.64	0.8981	XY	0.997	[AMR] Arabian II	4800585	3857991	192808	1.21	0.001	1181	666500590	465	146	2882	5164	75	6744
S41922	220607_A01570_0084_BHH2J7DSX3	152.17	43.12	97.7	0.8934	XY	0.9908	[SAS] Eurasian	5273282	4244198	160813	1.8	0.001	935	299713402	415	142	2884	5633	90	6995
S41923	220607_A01570_0084_BHH2J7DSX3	144.1	39.99	95.84	0.9006	XY	0.98	[SAS] Eurasian	5528365	4452512	142652	2.2	0.008	812	85754696	522	138	3086	5801	78	7207
S41924	220607_A01570_0084_BHH2J7DSX3	158.09	43.62	94.64	0.8935	XX	0.9876	[EUR] Arabian I	5145385	4136977	168573	1.68	0.001	1238	267055584	485	155	2814	5455	64	6848
S41925	220607_A01570_0084_BHH2J7DSX3	130.49	31.84	86.04	0.9011	XX	0.9746	[EUR] Arabian I	5079508	4087068	169647	1.65	0.001	1381	251866994	448	149	2564	4848	63	5606
S41926	220607_A01570_0084_BHH2J7DSX3	194.53	46.34	84.72	0.8944	XX	0.9884	[EUR] Arabian I	5070866	4077513	173244	1.58	0.001	1313	318440126	453	174	2894	5449	72	6557
S41927	220607_A01570_0084_BHH2J7DSX3	154.71	43.32	96.3	0.8991	XX	0.9876	[SAS] Eurasian	5100966	4101625	163150	1.73	0.003	1388	163693016	496	145	2800	5419	62	6821
S41928	220607_A01570_0084_BHH2J7DSX3	154.2	44.62	98.89	0.8961	XX	0.994	[EUR] Arabian I	5350444	4307329	155235	1.96	0.001	1090	126761916	503	142	2836	5720	76	7066
S41929	220607_A01570_0084_BHH2J7DSX3	161.76	40.39	87.49	0.9049	XY	0.9967	[EUR] Arabian I	5093606	4098544	160362	1.7	0.002	1337	226533236	581	170	2706	5195	74	6381
S41930	220607_A01570_0084_BHH2J7DSX3	124.63	35	96.39	0.9004	XX	0.9846	[EUR] Arabian I	5171121	4159267	160222	1.82	0.001	1267	155729815	527	133	2530	5021	61	5944
S41931	220609_A01509_0121_AHHG5CDSX3	117.23	31.18	92.15	0.8876	XX	0.9912	[EUR] Arabian I	4962544	3992863	187044	1.4	0.001	1443	504692997	426	135	2430	4689	45	5798
S41932	220609_A01509_0121_AHHG5CDSX3	118.24	28.04	84.41	0.8919	XY	0.9906	[EUR] Arabian I	5027448	4048697	164486	1.65	0.001	1530	253578234	407	136	2276	4778	60	5714
S41933	220609_A01509_0121_AHHG5CDSX3	107.76	29.57	94.87	0.8878	XX	0.9908	[SAS] Eurasian	5127287	4130585	161555	1.8	0.001	1303	154482389	426	133	2308	4844	56	5638
S41934	220609_A01509_0121_AHHG5CDSX3	153.53	39.79	90.22	0.8887	XX	0.9932	[EUR] Arabian I	4909429	3948166	185858	1.39	0.001	1416	496715579	488	139	2630	5133	58	6348
S41935	220609_A01509_0121_AHHG5CDSX3	141.14	39.35	96.17	0.8888	XY	0.9966	[EUR] Arabian I	5025809	4042532	161388	1.65	0.001	1483	224026912	467	147	2558	5170	70	6379
S41936	220609_A01509_0121_AHHG5CDSX3	122.84	34.42	96.51	0.8891	XX	1	[EUR] Arabian I	5014778	4034611	173310	1.58	0.001	1441	304556234	458	132	2456	4979	58	5965
S41937	220609_A01509_0121_AHHG5CDSX3	160.71	44.67	95.94	0.8893	XY	0.9866	[EUR] Arabian I	4919574	3955245	172446	1.46	0.002	1454	386122705	628	145	2912	5326	66	6695
S41938	220609_A01509_0121_AHHG5CDSX3	124.76	34.74	95.37	0.8821	XX	0.9922	[EUR] Arabian I	4993092	4019350	177386	1.53	0.001	1439	358034836	456	138	2356	4966	64	5974
S41939	220609_A01509_0121_AHHG5CDSX3	128.65	36.26	96.94	0.8843	XY	0.9908	[EUR] Arabian I	4933751	3968040	172273	1.49	0.001	1406	389008278	467	135	2498	4951	65	6128
S41940	220609_A01509_0121_AHHG5CDSX3	141.22	36.88	91.33	0.884	XY	0.9964	[EUR] Arabian I	4869926	3917599	178651	1.38	0.001	1341	481049520	424	153	2550	5004	55	6080
S41941	220609_A01509_0121_AHHG5CDSX3	132.47	35.83	93.75	0.8894	XY	0.9963	[EUR] Arabian I	4850282	3901229	180873	1.35	0.001	1371	511339791	471	151	2532	4936	64	6033
S41942	220609_A01509_0121_AHHG5CDSX3	125.51	29.18	81.92	0.8895	XX	0.972	[EUR] Arabian I	5050562	4066268	169441	1.65	0.001	1398	232161531	423	173	2258	4828	58	5694
S41943	220609_A01509_0121_AHHG5CDSX3	101.47	28.44	97.21	0.8881	XY	0.9815	[EUR] Arabian I	4920805	3961222	170550	1.53	0.001	1390	352771383	602	135	2434	4610	54	5632
S41944	220609_A01509_0121_AHHG5CDSX3	154.43	38.84	87.83	0.8784	XY	0.988	[SAS] Eurasian	5227193	4208451	151611	1.89	0.001	1146	132496769	515	151	2604	5438	60	6476
S41945	220609_A01509_0121_AHHG5CDSX3	178.66	48.77	94.71	0.8825	XY	0.9932	[EUR] Arabian I	4986600	4011015	168521	1.56	0.001	1472	332893055	477	146	3048	5507	72	6900
S41946	220609_A01509_0121_AHHG5CDSX3	127.4	31.77	87.79	0.884	XY	0.9917	[SAS] Eurasian	5230635	4213820	153236	1.89	0.001	1176	146290220	519	157	2444	5118	66	6062
S41947	220609_A01509_0121_AHHG5CDSX3	118.21	29.27	87.57	0.8914	XX	0.9818	[SAS] Eurasian	5263326	4240226	158890	1.9	0.001	1146	133353636	1044	148	2670	4962	60	5988
S41948	220609_A01509_0121_AHHG5CDSX3	139.08	39.42	98.03	0.8908	XX	0.9796	[SAS] Eurasian	5226607	4206309	156764	1.91	0.001	1194	136574735	426	140	2574	5312	58	6681
S41949	220609_A01509_0122_BHH3J7DSX3	132.97	33.61	89.01	0.885	XX	0.9286	[SAS] Eurasian	5227625	4208293	157963	1.89	0.001	1188	143581025	452	145	2452	5142	49	6222
S41950	220609_A01509_0122_BHH3J7DSX3	144.28	37.55	91.71	0.874	XX	0.993	[EUR] Arabian I	5036474	4050162	168305	1.65	0.001	1468	215789087	494	126	2558	5176	58	6157
S41951	220609_A01509_0122_BHH3J7DSX3	108.63	30.81	97.92	0.8888	XX	0.9913	[EUR] Arabian I	5115023	4119774	170667	1.65	0.001	1297	252850176	469	136	2268	4918	52	5883
S41952	220609_A01509_0122_BHH3J7DSX3	137.55	37.96	96.04	0.8789	XY	0.9897	[SAS] Eurasian	5183357	4172243	153858	1.85	0.001	1193	130864818	607	143	2762	5289	71	6489
S41953	220609_A01509_0122_BHH3J7DSX3	171.03	48.39	98.11	0.8813	XY	0.9986	[EUR] Arabian I	5003117	4023835	162911	1.63	0.001	1482	239946322	479	158	3050	5433	82	6781
S41954	220609_A01509_0122_BHH3J7DSX3	164.88	44.42	93.42	0.8792	XX	0.9818	[EUR] Arabian I	5208367	4189749	158896	1.85	0.001	1256	146975847	579	146	2904	5597	64	6945
S41955	220609_A01509_0122_BHH3J7DSX3	130.04	33.39	90.53	0.8806	XX	0.9801	[EUR] Arabian I	4980182	4006217	177600	1.52	0.001	1448	355418998	481	130	2632	4920	63	6030
S41956	220609_A01509_0122_BHH3J7DSX3	143.02	40.83	98.58	0.8816	XXY	0.9934	[EUR] Arabian I	5073799	4081175	167717	1.67	0.001	1509	226416745	844	129	2870	5436	77	6648
S41957	220609_A01509_0122_BHH3J7DSX3	129.69	35.24	94.41	0.8874	XX	0.9699	[EUR] Arabian I	5192084	4178822	160880	1.84	0.001	1219	145737389	764	125	2580	5188	63	6449
S41958	220609_A01509_0122_BHH3J7DSX3	143.1	37.17	91.23	0.8822	XY	0.9912	[EUR] Arabian I	4993195	4017204	166489	1.58	0.001	1456	303805113	512	137	2590	5197	50	6335
S41959	220609_A01509_0122_BHH3J7DSX3	129.9	36.45	97.52	0.8827	XX	0.9854	[SAS] Eurasian	5220377	4203312	157895	1.87	0.001	1199	140775305	517	137	2598	5177	71	6467
S41960	220609_A01509_0122_BHH3J7DSX3	152.93	41.43	94.54	0.8813	XY	0.9937	[EUR] Arabian I	4963608	3990609	173717	1.49	0.001	1164	427548887	477	143	2898	5222	66	6432
S41961	220609_A01509_0122_BHH3J7DSX3	147.66	32.47	79.15	0.8861	XY	0.9839	[EUR] Arabian I	4973488	4001022	165870	1.6	0.001	1365	305025565	438	136	2522	4956	65	6034
S41962	220609_A01509_0122_BHH3J7DSX3	123.82	32.96	93.52	0.8909	XX	0.984	[EUR] Arabian I	5036437	4053578	168736	1.66	0.002	1520	242160664	535	130	2498	4957	60	6080
S41963	220609_A01509_0122_BHH3J7DSX3	151.59	38.2	88.98	0.8785	XX	0.993	[EUR] Arabian I	5213815	4196715	159811	1.85	0.001	1202	152555076	439	145	2548	5318	55	6447
S41964	220609_A01509_0122_BHH3J7DSX3	119.6	31.25	91.06	0.8855	XX	0.9744	[EUR] Arabian I	4823573	3877866	195956	1.25	0.001	1226	620973180	509	136	2480	4603	63	5777
S41965	220609_A01509_0122_BHH3J7DSX3	170.26	44.17	90.95	0.8768	XX	0.9939	[EUR] Arabian I	5036819	4050771	179328	1.5	0.001	1237	397958682	486	147	2726	5331	73	6719
S41966	220609_A01509_0122_BHH3J7DSX3	128.44	35.87	96.87	0.8773	XY	0.9926	[SAS] Eurasian	4954532	3986115	173935	1.49	0.001	1283	422917797	466	140	2476	4998	82	6146
S41967	220609_A01509_0122_BHH3J7DSX3	120.72	33.71	97.07	0.889	XY	0.9961	[SAS] Eurasian	4969312	3998835	170779	1.54	0.001	1188	344146978	428	127	2430	4827	62	5535
S41968	220609_A01510_0130_AHHFL5DSX3	118.71	33	95.82	0.8861	XY	0.998	[AMR] Arabian II	4992475	4019572	163692	1.64	0.001	1278	272474720	523	131	2398	4663	63	5233
S41969	220609_A01510_0130_AHHFL5DSX3	145.41	38.41	91.43	0.88	XX	1	[AMR] Arabian II	4962978	3993863	180941	1.46	0.001	1237	432775994	469	145	2458	4782	65	5440
S41970	220609_A01510_0130_AHHFL5DSX3	151.06	40.28	92.29	0.8868	XX	0.9933	[EUR] Arabian I	4978810	4004801	177710	1.5	0.001	1323	396132298	482	148	2540	5003	64	6235
S41971	220609_A01510_0130_AHHFL5DSX3	105.22	28.97	95.09	0.8926	XX	0.9907	[EUR] Arabian I	5052229	4069684	168875	1.65	0.001	1405	227070316	446	139	2250	4531	52	5049
S41972	220609_A01510_0130_AHHFL5DSX3	125.86	32.21	89.43	0.889	XY	0.9918	[EUR] Arabian I	5032852	4052198	160637	1.69	0.001	1378	223229823	532	137	2520	4866	52	5886
S41973	220609_A01510_0130_AHHFL5DSX3	111.15	29.62	92.17	0.8901	XX	0.9817	[EUR] Arabian I	4997344	4024637	175410	1.55	0.001	1299	369912596	459	136	2224	4586	49	5027
S41974	220609_A01510_0130_AHHFL5DSX3	108.96	29.63	93.73	0.8922	XX	0.9727	[EUR] Arabian I	5183797	4174483	160615	1.83	0.001	1223	168173433	644	139	2358	4677	46	5124
S41975	220609_A01510_0130_AHHFL5DSX3	101.47	29.37	98.37	0.8907	XX	0.9727	[EUR] Arabian I	5091742	4100644	163887	1.75	0.001	1330	187122626	874	127	2402	4595	48	5101
S41976	220609_A01510_0130_AHHFL5DSX3	123.58	35.55	98.21	0.8826	XX	0.9771	[EUR] Arabian I	5261715	4240113	158217	1.91	0.001	1173	139214819	581	139	2670	5162	59	6230
S41977	220609_A01510_0130_AHHFL5DSX3	142.92	40.96	98.58	0.8702	XY	0.9968	[EUR] Arabian I	4982125	4008035	165609	1.59	0.001	1503	284419718	450	154	2582	5161	70	6125
S41978	220609_A01510_0130_AHHFL5DSX3	126.76	35.97	97.49	0.8862	XX	0.9925	[AMR] Arabian II	5346876	4307890	159753	1.9	0.001	1094	154131038	426	128	2274	5162	51	5705
S41979	220609_A01510_0130_AHHFL5DSX3	160.87	45.95	97.81	0.8903	XX	1	[SAS] Eurasian	5206099	4189041	161076	1.81	0.001	1202	161381126	477	147	2954	5526	64	6726
S41980	220609_A01510_0130_AHHFL5DSX3	131.19	37.5	98.31	0.8912	XY	0.993	[EUR] Arabian I	4996267	4021748	164877	1.6	0.001	1540	289005318	465	125	2390	5030	59	5658
S41981	220609_A01510_0130_AHHFL5DSX3	157.19	44.79	97.38	0.8727	XX	0.9939	[EUR] Arabian I	5050451	4063461	170619	1.62	0.001	1503	270311384	545	139	2776	5355	66	6407
S41982	220609_A01510_0130_AHHFL5DSX3	123.77	29.9	86.13	0.8917	XY	0.9912	[EUR] Arabian I	5114721	4121738	156648	1.79	0.003	1265	178446022	664	136	2464	4745	52	5291
S41983	220609_A01510_0130_AHHFL5DSX3	115.22	33.23	98.7	0.8876	XX	0.9837	[EUR] Arabian I	5108344	4113244	166282	1.71	0.001	1318	218149823	442	143	2350	4784	58	5394
S41984	220609_A01510_0131_BHHC5MDSX3	114.85	33.13	98.45	0.894	XX	0.9796	[EUR] Arabian I	5476307	4412293	152624	2.09	0.001	917	103375814	551	128	2572	5400	76	6498
S41985	220609_A01510_0131_BHHC5MDSX3	138.25	39.91	98.72	0.895	XX	0.9932	[EUR] Arabian I	5054738	4063985	171376	1.62	0.001	1295	290418265	445	132	2658	5340	51	6565
S41986	220609_A01510_0131_BHHC5MDSX3	146.4	35.57	85.12	0.8852	XX	0.9924	[EUR] Arabian I	5139384	4135872	165541	1.72	0.001	1415	202994809	434	143	2396	5149	64	6299
S41987	220609_A01510_0131_BHHC5MDSX3	172.42	43.02	87.66	0.89	XY	1	[EUR] Arabian I	5100859	4102808	157735	1.74	0.002	1369	187560983	460	150	2714	5459	71	6753
S41988	220609_A01510_0131_BHHC5MDSX3	156.26	41.6	91.54	0.8931	XX	0.9935	[EUR] Arabian I	5303221	4268454	157786	1.89	0.001	1166	142568663	454	152	2684	5659	69	6963
S41989	220609_A01510_0131_BHHC5MDSX3	128.44	32.54	89.32	0.8961	XY	0.9919	[EUR] Arabian I	5083023	4090632	159216	1.73	0.001	1429	199048711	561	135	2520	5114	66	6222
S41990	220609_A01510_0131_BHHC5MDSX3	135.21	38.98	98.14	0.8853	XX	0.9859	[EUR] Arabian I	5353111	4311050	156464	1.95	0.001	1067	119071138	437	149	2586	5533	71	6899
S41991	220609_A01510_0131_BHHC5MDSX3	184.95	49.54	92.27	0.8902	XX	0.9973	[EUR] Arabian I	5128271	4124663	177179	1.55	0.001	1160	382147751	515	175	2872	5688	63	7048
S41992	220609_A01510_0131_BHHC5MDSX3	152.06	42.18	95.47	0.886	XX	0.9935	[EUR] Arabian I	5115891	4113043	165814	1.7	0.001	1330	198985819	462	139	2662	5508	59	6834
S41993	220609_A01510_0131_BHHC5MDSX3	146.81	41.33	96.67	0.8923	XX	0.9934	[EUR] Arabian I	5229351	4208090	163543	1.79	0.001	1267	201599754	447	144	2748	5503	62	6905
S41994	220609_A01510_0131_BHHC5MDSX3	145.45	40.76	97.09	0.8934	XY	0.9967	[SAS] Eurasian	5037869	4052548	157866	1.72	0.001	1437	183047141	445	134	2808	5262	81	6758
S41995	220609_A01510_0131_BHHC5MDSX3	134.37	31.38	82.81	0.8915	XY	1	[SAS] Eurasian	5105278	4110011	155417	1.81	0.002	1278	152468262	416	155	2452	4918	59	6040
S41996	220609_A01510_0131_BHHC5MDSX3	136.4	34.28	87.49	0.8988	XY	1	[SAS] Eurasian	5089947	4095663	155770	1.8	0.001	1346	156750773	427	146	2580	4969	64	6263
S41997	220609_A01510_0131_BHHC5MDSX3	134.83	38.89	98.83	0.8907	XY	0.9966	[SAS] Eurasian	5231695	4211799	152907	1.88	0.001	1222	139888107	437	147	2624	5492	67	6676
S41998	220609_A01510_0131_BHHC5MDSX3	126.11	35.39	96.74	0.8901	XY	1	[EUR] Arabian I	4965698	3994323	172149	1.51	0.001	1369	363839181	491	147	2636	5103	68	6268
S41999	220609_A01510_0131_BHHC5MDSX3	133.1	30.04	81	0.8971	XX	0.9909	[EUR] Arabian I	5210364	4196459	160249	1.85	0.001	1273	146005332	419	165	2486	4991	56	6147
S42000	220609_A01510_0131_BHHC5MDSX3	104.11	28.03	92.81	0.8982	XX	0.9709	[EUR] Arabian I	5192200	4180737	160021	1.86	0.001	1225	134463565	368	146	2486	4803	65	5568
S42001	220609_A01510_0131_BHHC5MDSX3	134.53	37.81	96.76	0.8892	XX	0.9856	[SAS] Eurasian	5025815	4044144	173854	1.57	0.001	1329	290707933	410	147	2716	5137	61	6569
S42002	220609_A01510_0131_BHHC5MDSX3	137.36	37.99	95.17	0.8981	XY	0.993	[AFR] African	5705057	4597279	144002	2.22	0.001	717	79672172	437	141	2646	5952	81	7329
S42003	220630_A01473_0134_BHN3KKDSX3	134.53	39.29	98.96	0.9079	XX	0.9931	[EUR] Arabian I	5147466	4140395	171783	1.65	0.001	1213	302243621	465	138	2636	5161	69	6192
S42004	220609_A01515_0126_AHH3LKDSX3	122	34.43	96.56	0.8924	XX	0.9845	[EUR] Arabian I	4922141	3963275	186612	1.38	0.019	1211	480126024	677	153	2422	4608	57	5049
S42005	220609_A01515_0126_AHH3LKDSX3	155.15	42.45	94.99	0.896	XY	0.9939	[EUR] Arabian I	4870042	3916434	183411	1.33	0.001	1328	558852587	469	152	2590	4852	65	5395
S42006	220609_A01515_0126_AHH3LKDSX3	145.62	39.34	93.89	0.8809	XY	0.9967	[EUR] Arabian I	4903587	3946401	176417	1.42	0.008	1368	466492931	618	147	2430	4779	57	5140
S42007	220609_A01515_0126_AHH3LKDSX3	120.47	28.11	82.59	0.8949	XX	1	[EUR] Arabian I	5180829	4176684	162513	1.82	0.006	1201	156105065	516	139	2084	4484	47	4737
S42008	220609_A01515_0126_AHH3LKDSX3	126.45	35.33	96.57	0.8963	XX	0.9925	[EUR] Arabian I	5238021	4217575	162993	1.81	0.001	1097	222949747	504	141	2398	4960	57	5424
S42009	220609_A01515_0126_AHH3LKDSX3	117.69	31	91.95	0.9027	XX	1	[EUR] Arabian I	5152268	4150122	163042	1.78	0.001	1296	175458126	436	152	2174	4591	41	5017
S42010	220609_A01515_0126_AHH3LKDSX3	133.61	36.39	95.16	0.898	XY	0.9929	[AMR] Arabian II	5045898	4061739	159744	1.7	0.001	1309	225595541	441	145	2446	4893	56	5477
S42011	220609_A01515_0126_AHH3LKDSX3	171.53	46.79	94.05	0.8941	XY	1	[EUR] Arabian I	5279803	4252528	152497	1.89	0.001	1162	141901493	480	164	2816	5379	68	6098
S42012	220609_A01515_0126_AHH3LKDSX3	115.05	29.53	90.15	0.8939	XY	0.9711	[AMR] Arabian II	5265573	4246021	152271	1.93	0.001	1121	152326685	862	141	2564	4589	52	5127
S42013	220609_A01515_0126_AHH3LKDSX3	146.35	41.49	97.15	0.897	XX	1	[EUR] Arabian I	5097286	4100725	167040	1.67	0.001	1346	241941331	447	154	2572	5134	59	5799
S42014	220609_A01515_0126_AHH3LKDSX3	107.07	30.94	98.91	0.8942	XX	0.9828	[EUR] Arabian I	5179029	4173521	159608	1.84	0.001	1233	142367210	629	141	2320	4593	49	4940
S42015	220609_A01515_0126_AHH3LKDSX3	114.74	31.06	93.27	0.8918	XX	0.9915	[EUR] Arabian I	5316347	4286541	157498	1.94	0.001	1123	137581159	569	146	2250	4807	46	5070
S42016	220609_A01515_0126_AHH3LKDSX3	150.79	38.57	88.68	0.8887	XX	0.9826	[SAS] Eurasian	5069675	4079787	166205	1.69	0.001	1301	214775416	553	162	2506	4885	62	5477
S42017	220609_A01515_0126_AHH3LKDSX3	158.73	45.39	98.39	0.8949	XY	0.9971	[EUR] Arabian I	5045814	4062609	173939	1.51	0.001	1113	447383529	443	141	2662	5184	54	5991
S42018	220609_A01515_0126_AHH3LKDSX3	114.45	30.38	92.25	0.894	XX	0.9912	[SAS] Eurasian	5140619	4141482	161619	1.81	0.001	1295	159672235	425	146	2180	4692	64	5046
S42019	220609_A01515_0126_AHH3LKDSX3	138.63	35.35	89.31	0.8931	XY	1	[EUR] Arabian I	4954027	3987943	175908	1.44	0.001	1309	459414362	437	143	2332	4785	67	5332
S42020	220609_A01518_0120_AHHFNJDSX3	131.43	37.82	98.23	0.8949	XX	0.9822	[EUR] Arabian I	5110583	4110736	171945	1.63	0.002	1167	331607661	733	131	2516	5035	70	5965
S42021	220609_A01518_0120_AHHFNJDSX3	115.7	31.35	93.8	0.8937	XX	0.9915	[SAS] Eurasian	5104457	4109781	167628	1.69	0.001	1561	199369786	400	131	2304	4790	52	5547
S42022	220609_A01518_0120_AHHFNJDSX3	127.94	36.72	98.03	0.8944	XY	0.9928	[SAS] Eurasian	5053057	4066660	155458	1.76	0.001	1367	167510444	421	127	2640	5126	61	6276
S42023	220609_A01518_0120_AHHFNJDSX3	134.69	37.91	97.61	0.8917	XX	0.9825	[EUR] Arabian I	5188191	4174505	157455	1.88	0.001	1143	134572890	417	131	2434	5168	60	5972
S42024	220609_A01518_0120_AHHFNJDSX3	120.22	32.96	94.33	0.8954	XY	0.9858	[EUR] Arabian I	5136801	4134762	153287	1.85	0.001	1234	144973898	438	148	2482	4980	70	5760
S42025	220609_A01518_0120_AHHFNJDSX3	107.23	30.32	96.49	0.8949	XX	1	[EUR] Arabian I	5169996	4164197	159523	1.86	0.001	1186	140518297	405	132	2216	4753	58	5191
S42026	220609_A01518_0120_AHHFNJDSX3	181.95	52.17	98.27	0.8897	XY	0.9975	[EUR] Arabian I	5243552	4218803	158365	1.8	0.001	1149	235340098	488	154	2986	5822	82	7284
S42027	220609_A01518_0120_AHHFNJDSX3	149.73	40.68	93.14	0.8897	XX	1	[EUR] Arabian I	5201159	4185793	165862	1.75	0.001	1304	208034193	550	129	2648	5377	58	6247
S42028	220609_A01518_0120_AHHFNJDSX3	132.04	37.24	97.29	0.8921	XY	0.9965	[AFR] African	5902234	4762412	150149	2.2	0.001	679	98208884	446	144	2624	5868	74	6604
S42029	220609_A01518_0120_AHHFNJDSX3	130.59	34.26	91.01	0.8977	XX	0.9843	[SAS] Eurasian	4963178	3992699	179796	1.48	0.001	1199	403298636	635	134	2426	4846	67	5595
S42030	220609_A01518_0120_AHHFNJDSX3	121.27	31.81	91.09	0.8962	XY	0.9833	[SAS] Eurasian	5124590	4125287	154534	1.83	0.001	1249	157561961	419	137	2472	4842	56	5632
S42031	220609_A01518_0120_AHHFNJDSX3	116.66	32.64	96.49	0.8945	XY	0.9959	[AFR] African	5867207	4736122	147427	2.23	0.001	689	85296656	452	152	2408	5668	69	6231
S42032	220609_A01518_0120_AHHFNJDSX3	157.53	39.06	87.47	0.8955	XX	0.9829	[EUR] Arabian I	5196074	4182250	160561	1.81	0.005	1282	181949431	610	143	2610	5311	54	6194
S42033	220609_A01518_0120_AHHFNJDSX3	129.66	34.39	92.42	0.8901	XX	0.9805	[EUR] Arabian I	5334627	4297432	162753	1.88	0.007	1047	206348749	568	138	2300	5095	51	5789
S42034	220609_A01518_0120_AHHFNJDSX3	156.49	39.16	87.06	0.8935	XX	0.9965	[EUR] Arabian I	5207568	4190860	176924	1.63	0.001	958	405032230	414	143	2490	5269	50	6105
S42035	220609_A01518_0120_AHHFNJDSX3	150.35	42.51	97.25	0.8907	XX	0.9936	[EUR] Arabian I	5356799	4313031	160139	1.89	0.001	1042	168433669	473	125	2608	5527	57	6392
S42036	220609_A01518_0120_AHHFNJDSX3	138.37	36.89	92.31	0.892	XY	1	[EUR] Arabian I	5153501	4149348	171233	1.6	0.002	974	448588555	442	133	2564	5111	69	5889
S42037	220609_A01518_0120_AHHFNJDSX3	133.61	38.61	98.84	0.8917	XX	1	[SAS] Eurasian	5535521	4461514	153989	2.08	0.001	898	117882966	438	153	2450	5402	72	6002
S42038	220609_A01518_0119_BHHC5LDSX3	135.56	36.28	92.95	0.889	XY	0.9838	[SAS] Eurasian	5061247	4072693	155437	1.78	0.001	1334	161971215	816	143	2650	4965	69	5761
S42039	220609_A01518_0119_BHHC5LDSX3	144.33	40.85	96.94	0.8819	XX	1	[SAS] Eurasian	5095094	4099084	161131	1.77	0.003	1295	150448490	465	154	2538	5153	55	5783
S42040	220609_A01518_0119_BHHC5LDSX3	161.27	44.02	94.67	0.8909	XY	0.9896	[SAS] Eurasian	5051246	4062974	155322	1.75	0.001	1301	149449386	551	157	2834	5287	75	6307
S42041	220609_A01518_0119_BHHC5LDSX3	117.9	32.36	95.27	0.8963	XY	0.9758	[EUR] Arabian I	5146817	4143514	154893	1.83	0.001	1318	161731195	672	144	2640	4892	70	5671
S42042	220609_A01518_0119_BHHC5LDSX3	129.04	37.13	97.94	0.8929	XX	0.9928	[EUR] Arabian I	5265051	4238127	157763	1.91	0.001	1079	147179399	435	131	2456	5087	47	5760
S42043	220609_A01518_0119_BHHC5LDSX3	100.26	28.14	96.4	0.8895	XY	0.9789	[AMR] Arabian II	4897338	3943494	175444	1.45	0.001	1271	444201911	532	133	2224	4441	54	4983
S42044	220609_A01518_0119_BHHC5LDSX3	144.95	42.25	99.03	0.8896	XX	0.9653	[EUR] Arabian I	5013445	4031055	178315	1.51	0.001	1427	387746644	949	141	2842	5146	68	6181
S42045	220609_A01518_0119_BHHC5LDSX3	111.68	31.84	97.54	0.8927	XX	0.9915	[AMR] Arabian II	5034616	4050662	171353	1.61	0.001	1382	278929083	392	131	2254	4869	61	5888
S42046	220609_A01518_0119_BHHC5LDSX3	152.48	42.9	97.33	0.8905	XY	0.9847	[SAS] Eurasian	5201698	4185562	154329	1.84	0.001	1218	168243271	548	147	2842	5412	64	6350
S42047	220609_A01518_0119_BHHC5LDSX3	118.42	32.79	95.74	0.8915	XX	0.9919	[AFR] African	5584087	4501438	151261	2.16	0.001	792	91214076	435	144	2300	5342	50	5592
S42048	220609_A01518_0119_BHHC5LDSX3	115.01	32.64	97.8	0.8925	XY	0.98	[AFR] African	5720597	4616104	143043	2.28	0.001	645	69964200	690	137	2626	5514	61	5969
S42049	220609_A01518_0119_BHHC5LDSX3	114.73	32.73	98.25	0.8829	XY	0.9919	[EUR] Arabian I	5136036	4137254	155502	1.82	0.001	1278	175224994	445	124	2300	4883	51	5275
S42050	220609_A01518_0119_BHHC5LDSX3	104.31	28.77	95.56	0.8988	XX	0.9767	[AFR] African	5748850	4638038	149467	2.27	0.002	676	72385794	488	140	2402	5241	50	5710
S42051	220609_A01518_0119_BHHC5LDSX3	129.19	37.25	98.96	0.893	XY	0.9859	[AFR] African	5697202	4595039	143103	2.25	0.001	675	77019019	673	146	2638	5563	62	6110
S42052	220609_A01518_0119_BHHC5LDSX3	172.51	48.83	97.65	0.887	XY	0.9879	[AFR] African	5733678	4621403	141602	2.28	0.001	667	71691711	763	144	2980	6200	71	6984
S42053	220609_A01518_0119_BHHC5LDSX3	163.89	45.83	96.73	0.8923	XY	0.9857	[EUR] Arabian I	5035553	4047129	159567	1.67	0.001	1511	218422725	509	163	2958	5480	60	6923
S42054	220609_A01518_0119_BHHC5LDSX3	138.99	37.8	95.49	0.8936	XY	0.983	[EUR] Arabian I	4927538	3962281	173754	1.46	0.001	1422	423934565	806	132	2772	4929	53	5740
S42055	220609_A01518_0119_BHHC5LDSX3	130.71	37.58	98.73	0.8942	XY	0.9931	[SAS] Eurasian	4931019	3965997	170012	1.52	0.001	1371	364862662	507	146	2580	4928	61	5664
S42056	220609_A01518_0119_BHHC5LDSX3	136.11	34.84	89.32	0.8982	XX	0.9846	[EUR] Arabian I	5326341	4289482	156640	1.95	0.001	1157	132288831	458	155	2448	5222	54	5827
S42057	220609_A01518_0119_BHHC5LDSX3	109.26	29.75	94.74	0.8936	XY	0.9737	[AMR] Arabian II	5471577	4412671	145401	2.15	0.001	792	105342215	646	134	2580	4977	57	5674
S42058	220609_A01512_0129_BHHC5JDSX3	105.53	30.59	98.1	0.8978	XX	0.9956	[AFR] African	5513888	4441673	153930	2.09	0.001	864	114748407	615	141	2414	5236	66	5845
S42059	220609_A01512_0129_BHHC5JDSX3	140.07	37.75	91.93	0.897	XY	1	[EUR] Arabian I	5160798	4154024	153823	1.84	0.002	1192	151082111	475	161	2700	5077	79	5895
S42060	220609_A01512_0129_BHHC5JDSX3	138.78	35.1	87.25	0.8818	XX	1	[SAS] Eurasian	5325986	4289507	154586	1.98	0.001	1021	112624431	425	175	2490	5270	54	6300
S42061	220609_A01512_0129_BHHC5JDSX3	103.73	28.91	94.84	0.9039	XX	0.9906	[AMR] Arabian II	5167669	4161874	162071	1.81	0.002	1215	158745129	431	142	2262	4781	55	5242
S42062	220609_A01512_0129_BHHC5JDSX3	133.35	34.14	88.02	0.9047	XX	1	[EUR] Arabian I	5203677	4188551	159597	1.84	0.003	1233	158336741	418	161	2270	5095	45	5690
S42063	220609_A01512_0129_BHHC5JDSX3	114.52	32.35	95.25	0.8938	XX	0.9915	[SAS] Eurasian	4949868	3982396	181573	1.46	0.001	1142	449711563	396	132	2248	4735	47	5508
S42064	220609_A01512_0129_BHHC5JDSX3	129.06	37.54	98.95	0.8937	XY	0.9929	[SAS] Eurasian	4993690	4014994	164487	1.61	0.001	1283	292838238	430	146	2730	5083	77	6284
S42065	220609_A01512_0129_BHHC5JDSX3	155.87	43.01	93.64	0.8953	XX	0.9904	[EUR] Arabian I	5095814	4098991	166601	1.69	0.001	1418	216599054	474	159	2574	5249	60	6142
S42066	220614_A01562_0091_BHHFK7DSX3	137.6	37.98	95.14	0.8891	XX	0.9718	[AMR] Arabian II	4867916	3915406	194082	1.28	0.001	1299	590962465	624	132	2610	4915	58	5800
S42067	220615_A01469_0149_BHHV2KDSX3	145.93	43.12	98.89	0.897	XX	0.9873	[AMR] Arabian II	5051715	4060306	169855	1.63	0.001	1442	265529817	721	142	2868	5463	82	6872
S42068	220615_A01505_0104_BHHTH7DSX3	137.53	38.99	95.84	0.8982	XX	0.9825	[SAS] Eurasian	5099814	4101166	171016	1.64	0.001	1273	292732081	546	140	2708	5459	78	6894
S42069	220623_A01512_0137_BHHFMYDSX3	121.97	34.41	94.28	0.8999	XX	0.9919	[EUR] Arabian I	5104780	4106933	166514	1.7	0.001	1371	189809763	472	132	2552	4992	57	5888
S42070	220623_A01512_0137_BHHFMYDSX3	128.26	35.01	93.35	0.9028	XY	0.9846	[EUR] Arabian I	5047043	4059346	164653	1.65	0.001	1332	289742494	429	143	2696	4973	67	6081
S42071	220623_A01512_0137_BHHFMYDSX3	153.39	44.85	98.19	0.8936	XX	0.9847	[AFR] African	6030873	4859261	159862	2.14	0.001	746	118807757	636	146	3118	6387	57	7769
S42072	220623_A01512_0137_BHHFMYDSX3	99.67	29.34	98.76	0.8958	XY	0.9907	[SAS] Eurasian	5077683	4088124	156430	1.78	0.001	1262	154098915	642	149	2596	4675	71	5618
S42073	220624_A01458_0135_BHHF7YDSX3	123.16	35.79	98.9	0.9019	XX	0.9924	[EUR] Arabian I	5161957	4152828	162320	1.79	0.001	1381	178461910	461	148	2442	5275	67	6763
S42074	220621_A01512_0136_BHH7Y5DSX3	211.17	62.39	98.98	0.8946	XX	0.9956	[EUR] Arabian I	5018497	4032054	180631	1.48	0.001	1167	427908917	510	159	3236	5867	90	7649
S42075	220611_A01469_0147_AHHFLWDSX3	98.33	28.83	98.87	0.8851	XX	0.9907	[SAS] Eurasian	5040818	4066723	167668	1.66	0.001	1442	216826732	394	129	1906	4215	47	4241
S42076	220611_A01469_0147_AHHFLWDSX3	111.55	32.84	98.97	0.883	XX	0.9918	[SAS] Eurasian	4899053	3947018	192564	1.33	0.004	1379	502984631	373	145	1952	4274	55	4348
S42077	220611_A01469_0147_AHHFLWDSX3	136.29	39.78	99.06	0.8872	XX	0.9932	[EUR] Arabian I	4848194	3901094	190019	1.3	0.001	1380	565399005	448	151	2304	4494	54	4931
S42078	220611_A01469_0147_AHHFLWDSX3	125.76	36.84	98.99	0.8641	XX	0.9927	[EUR] Arabian I	4948316	3985763	184049	1.42	0.001	1294	468813799	421	142	2024	4439	47	4604
S42079	220611_A01469_0147_AHHFLWDSX3	113.88	33.13	98.93	0.8861	XX	0.9919	[AFR] African	5793885	4679219	172320	1.9	0	689	317707482	438	145	2096	5153	46	5344
S42080	220611_A01469_0147_AHHFLWDSX3	130.84	37.98	98.91	0.8857	XY	0.9931	[EUR] Arabian I	5048209	4067612	158293	1.72	0.001	1421	212717965	450	149	2200	4662	56	4856
S42081	220611_A01469_0147_AHHFLWDSX3	106.32	31.04	98.93	0.8862	XX	0.9914	[SAS] Eurasian	5081734	4099851	163211	1.75	0.001	1377	166462022	406	134	1866	4382	41	4352
S42082	220611_A01469_0147_AHHFLWDSX3	102.17	29.64	98.95	0.889	XY	0.9911	[AMR] Arabian II	4946895	3988446	169170	1.55	0.001	1371	337296655	390	140	1982	4280	46	4309
S42083	220611_A01469_0147_AHHFLWDSX3	162.92	47.53	98.96	0.8864	XX	0.9886	[SAS] Eurasian	5105329	4110909	160858	1.77	0.001	1342	156914003	465	155	2556	5044	68	5481
S42084	220611_A01469_0147_AHHFLWDSX3	117.02	34.33	98.93	0.8834	XX	0.9881	[SAS] Eurasian	5308613	4282838	155787	1.97	0.001	1100	121973622	443	145	2222	4757	54	4826
S42085	220611_A01469_0147_AHHFLWDSX3	118.39	34.58	98.87	0.8829	XX	0.9805	[SAS] Eurasian	5185232	4181464	159436	1.85	0.001	1281	138716662	412	139	2104	4683	54	4750
S42086	220611_A01469_0147_AHHFLWDSX3	123.87	36.44	98.94	0.8859	XX	0.9852	[AMR] Arabian II	5266569	4246855	163549	1.82	0.001	1085	207978104	428	134	2138	4871	41	4936
S42087	220611_A01469_0147_AHHFLWDSX3	109.8	32.02	99.03	0.8843	XY	0.9876	[AFR] African	5991561	4844875	156686	2.12	0.001	743	115597825	420	131	2168	5309	57	5230
S42088	220611_A01469_0147_AHHFLWDSX3	107.17	31.26	98.88	0.8842	XX	1	[AMR] Arabian II	5041854	4066654	172348	1.62	0.001	1298	289425150	387	145	1900	4414	52	4473
S42089	220611_A01469_0147_AHHFLWDSX3	128.59	37.7	98.92	0.8788	XX	0.9856	[EUR] Arabian I	5209815	4199844	160629	1.83	0.001	1215	147765246	427	138	2142	4852	47	4905
S42090	220611_A01469_0147_AHHFLWDSX3	127.73	37.26	98.87	0.8859	XY	0.5088	[AMR] Arabian II	5242659	4228957	153318	1.9	0.001	1086	177110275	434	146	2242	4933	48	5035
S42091	220611_A01469_0147_AHHFLWDSX3	113.88	33.31	98.95	0.884	XX	0.9919	[EUR] Arabian I	5314332	4287333	157533	1.93	0.001	1107	133390079	431	137	2186	4711	43	4775
S42092	220611_A01469_0147_AHHFLWDSX3	102.18	29.9	98.9	0.8877	XX	0.9911	[SAS] Eurasian	5316470	4294305	156365	1.97	0.001	1083	123128909	404	140	1960	4589	53	4503
S42093	220611_A01469_0147_AHHFLWDSX3	114.21	33.14	98.91	0.8819	XY	0.99	[SAS] Eurasian	5100056	4115869	157162	1.79	0.001	1223	196484722	416	137	2046	4538	54	4775
S42094	220611_A01469_0147_AHHFLWDSX3	107.06	31.02	98.9	0.8887	XX	0.9829	[AFR] African	5940604	4803312	159397	2.16	0	650	114031228	422	132	2110	5021	56	4901
S42095	220611_A01469_0148_BHHG5NDSX3	115.58	33.68	99.18	0.8811	XY	0.9922	[AMR] Arabian II	5150034	4152785	155859	1.82	0.001	1193	149032830	430	148	2138	4732	55	4765
S42096	220611_A01469_0148_BHHG5NDSX3	96.52	28.38	99.28	0.8849	XY	0.9953	[SAS] Eurasian	5090383	4109598	156818	1.78	0.001	1262	150540425	392	143	1804	4413	59	4321
S42097	220611_A01469_0148_BHHG5NDSX3	96.14	28.01	99.19	0.8799	XY	0.9953	[SAS] Eurasian	5022634	4052541	157422	1.74	0.001	1336	169758172	409	141	1916	4288	44	4160
S42098	220611_A01469_0148_BHHG5NDSX3	106.73	31.74	99.26	0.8805	XX	1	[AFR] African	5611838	4532997	161848	2.01	0.001	752	223334632	446	144	2130	4994	53	4910
S42099	220611_A01469_0148_BHHG5NDSX3	119.48	34.79	99.23	0.8811	XY	0.9924	[SAS] Eurasian	5068811	4087481	157919	1.74	0.001	1361	173285859	458	144	2168	4678	59	4727
S42100	220611_A01469_0148_BHHG5NDSX3	116.1	34.07	99.14	0.8748	XY	0.9961	[EUR] Arabian I	4942920	3982549	168573	1.54	0.001	1463	325972136	448	147	2142	4497	61	4603
S42101	220611_A01469_0148_BHHG5NDSX3	136.91	40.36	99.22	0.8808	XX	0.98	[SAS] Eurasian	5070447	4084289	176022	1.58	0.001	1224	354248362	454	146	2292	4763	54	5031
S42102	220611_A01469_0148_BHHG5NDSX3	128.28	37.68	99.22	0.8812	XX	0.9784	[SAS] Eurasian	5088102	4098964	163060	1.74	0.001	1297	154395590	459	146	2250	4686	48	5013
S42103	220611_A01469_0148_BHHG5NDSX3	113.38	33.22	99.14	0.8806	XX	0.9919	[EUR] Arabian I	5032946	4058242	172702	1.59	0.001	1534	286466072	430	141	2062	4509	34	4603
S42104	220611_A01469_0148_BHHG5NDSX3	107.55	31.51	99.24	0.8838	XY	0.9874	[AMR] Arabian II	4871614	3926844	178819	1.4	0.001	1385	473448391	430	133	2008	4339	43	4449
S42105	220611_A01469_0148_BHHG5NDSX3	103.42	30.59	99.27	0.8862	XX	0.9912	[SAS] Eurasian	5027325	4052680	167205	1.69	0.001	1280	244183862	413	132	2020	4281	48	4348
S42106	220611_A01469_0148_BHHG5NDSX3	109.9	31.92	99.22	0.8849	XY	0.9918	[SAS] Eurasian	5233408	4221414	151809	1.91	0.001	1091	128639988	396	136	1972	4648	58	4622
S42107	220611_A01469_0148_BHHG5NDSX3	124.34	36.68	99.23	0.8825	XX	0.9926	[EUR] Arabian I	5228876	4215595	161401	1.83	0.001	1290	164036093	441	140	2064	4756	57	4857
S42108	220611_A01469_0148_BHHG5NDSX3	124.92	36.64	99.25	0.8838	XX	0.9852	[AFR] African	5888318	4755592	151557	2.25	0.001	593	74411052	495	126	2242	5594	41	5582
S42109	220611_A01469_0148_BHHG5NDSX3	119.6	34.98	99.27	0.8854	XX	0.9924	[AMR] Arabian II	4896821	3943254	183189	1.42	0.001	1266	476640728	398	139	2148	4545	47	4621
S42110	220611_A01469_0148_BHHG5NDSX3	127.18	37.14	99.2	0.8761	XX	0.9819	[AMR] Arabian II	4983593	4014518	178177	1.51	0.001	1356	378890948	420	124	2034	4595	51	4789
S42111	220611_A01469_0148_BHHG5NDSX3	108.63	31.84	99.26	0.8821	XY	0.9876	[AMR] Arabian II	5110452	4121061	156369	1.8	0.001	1302	165546408	402	139	2034	4489	54	4476
S42112	220611_A01469_0148_BHHG5NDSX3	113.48	33.01	98.94	0.8768	XY	0.996	[SAS] Eurasian	5070654	4087299	155153	1.8	0.001	1345	152640544	409	141	2072	4473	42	4559
S42113	220611_A01469_0148_BHHG5NDSX3	118.58	35.02	99.28	0.8855	XX	0.9845	[SAS] Eurasian	5066025	4083272	166164	1.7	0.001	1364	179864840	436	136	2172	4539	40	4838
S42114	220611_A01469_0148_BHHG5NDSX3	131.51	38.51	99.19	0.8802	XY	0.9897	[SAS] Eurasian	5053773	4070955	160006	1.7	0.001	1375	203930114	424	152	2192	4697	59	4965
S42115	220611_A01469_0148_BHHG5NDSX3	116.2	34.23	99.29	0.8823	XX	0.9843	[EUR] Arabian I	5131920	4137145	163715	1.76	0.001	1342	192396910	430	127	2146	4655	61	4733
S42116	220611_A01469_0148_BHHG5NDSX3	131.33	38.59	99.26	0.8814	XX	0.9826	[EUR] Arabian I	4834826	3890870	192203	1.28	0.001	1301	614590579	453	144	2378	4476	50	4704
S42117	220617_A01518_0122_BHHTG5DSX3	155.83	44.52	99.17	0.9019	XX	0.994	[EUR] Arabian I	5054821	4063870	173173	1.58	0.001	1483	296204887	478	154	2964	5566	62	6919
S42118	220624_A01509_0126_BHHF7VDSX3	140.11	40.84	99.08	0.8916	XX	1	[SAS] Eurasian	5501199	4430234	150597	2.11	0.001	937	96049961	428	136	2862	5765	57	7229
S42119	220623_A01512_0137_BHHFMYDSX3	119.66	29.75	85.76	0.8955	XY	0.9932	[EUR] Arabian I	5232090	4212194	160265	1.78	0.001	1087	252263472	518	169	2456	4932	65	5841
S42120	220623_A01512_0137_BHHFMYDSX3	116.06	33.75	97.46	0.8919	XX	0.9836	[EUR] Arabian I	5005277	4024194	175315	1.54	0.001	1424	350043585	513	133	2418	5088	62	6203
S42121	220614_A01523_0110_AHHFHLDSX3	119.51	34.29	99.03	0.8885	XX	0.9922	[SAS] Eurasian	5478979	4415046	150167	2.13	0.001	885	95046724	426	127	2360	5183	50	5820
S42122	220614_A01523_0110_AHHFHLDSX3	151.8	40.67	93.27	0.8845	XY	0.9887	[SAS] Eurasian	5054217	4067222	157344	1.73	0.001	1355	197259991	641	146	2674	5113	74	5912
S42123	220614_A01523_0110_AHHFHLDSX3	132.44	36.07	94.4	0.8877	XX	0.9854	[EUR] Arabian I	5123536	4123988	164685	1.74	0.001	1493	187081817	683	146	2368	4984	61	5482
S42124	220614_A01523_0110_AHHFHLDSX3	118.7	33.73	97.86	0.869	XY	0.9961	[EUR] Arabian I	5251254	4231439	148701	1.97	0.001	1104	125567205	438	127	2252	4897	45	5287
S42125	220614_A01523_0110_AHHFHLDSX3	148.16	38.38	90.68	0.8872	XX	1	[EUR] Arabian I	4973791	4001196	179370	1.49	0.001	1231	382722125	452	152	2442	4890	59	5690
S42126	220614_A01523_0110_AHHFHLDSX3	152.66	41.48	94.99	0.888	XX	0.9936	[AMR] Arabian II	5145713	4141460	169308	1.67	0.001	1142	284735106	447	150	2578	5196	73	6078
S42127	220614_A01523_0110_AHHFHLDSX3	117.3	33.48	98.68	0.8945	XX	1	[SAS] Eurasian	5384613	4338438	155492	2.01	0.001	971	112198149	602	146	2320	5131	53	5619
S42128	220614_A01523_0110_AHHFHLDSX3	185.81	52.31	97.26	0.8851	XX	0.959	[EUR] Arabian I	5122771	4119248	163091	1.73	0.001	1356	193214952	461	144	3128	5633	62	6767
S42129	220614_A01523_0110_AHHFHLDSX3	126.55	35.21	95.88	0.8873	XX	1	[EUR] Arabian I	4866006	3913502	190333	1.31	0.001	1266	615050388	478	135	2356	4720	45	5294
S42130	220614_A01523_0110_AHHFHLDSX3	134.31	34.89	91.16	0.8879	XX	0.9769	[EUR] Arabian I	5009887	4031507	173404	1.57	0.001	1361	319604461	421	156	2440	4904	53	5569
S42131	220614_A01523_0110_AHHFHLDSX3	137.92	37.14	92.72	0.8854	XX	1	[EUR] Arabian I	5054036	4068950	170061	1.63	0.001	1394	259921612	462	146	2412	4885	62	5567
S42132	220614_A01523_0110_AHHFHLDSX3	146.81	35.22	85.27	0.885	XX	1	[EUR] Arabian I	4812927	3871424	203149	1.17	0.001	1167	700281587	425	191	2372	4659	53	5467
S42133	220614_A01523_0110_AHHFHLDSX3	115.62	28.89	88.12	0.8836	XY	0.9796	[EUR] Arabian I	4801725	3863374	188500	1.26	0.001	1181	627822284	815	138	2408	4348	49	4951
S42134	220614_A01523_0110_AHHFHLDSX3	162.38	40.11	86.93	0.8857	XX	0.9834	[EUR] Arabian I	4897319	3938089	191196	1.32	0.001	1189	549480077	536	192	2536	4956	56	5905
S42135	220614_A01523_0110_AHHFHLDSX3	111.06	28.3	89.31	0.8887	XX	0.9906	[EUR] Arabian I	4836165	3895369	200021	1.23	0.001	1226	627521808	419	136	2108	4302	41	4955
S42136	220614_A01523_0110_AHHFHLDSX3	117.26	33.47	98.61	0.8887	XX	0.9921	[EUR] Arabian I	5119560	4122598	162671	1.77	0.001	1304	170734217	443	137	2258	4752	57	5323
S42137	220614_A01523_0110_AHHFHLDSX3	150.65	40.99	94.88	0.8897	XX	1	[SAS] Eurasian	5052353	4066349	167669	1.66	0.001	1315	262295049	457	143	2334	5111	54	5713
S42138	220614_A01523_0109_BHHF7WDSX3	126.59	33.17	92.43	0.8859	XY	0.9961	[EUR] Arabian I	5303453	4274516	148784	1.98	0.001	1055	118860604	450	154	2328	4926	59	5384
S42139	220614_A01523_0109_BHHF7WDSX3	104.7	29.63	98.1	0.8854	XX	0.9911	[EUR] Arabian I	5002574	4029085	171287	1.6	0.001	1469	277291862	509	136	2074	4508	54	4711
S42140	220614_A01523_0109_BHHF7WDSX3	125.27	29.74	83.53	0.8863	XY	1	[EUR] Arabian I	5008007	4034401	164835	1.63	0.001	1352	300974695	447	158	2150	4571	64	4780
S42141	220614_A01523_0109_BHHF7WDSX3	99.7	28.47	97.94	0.885	XX	1	[EUR] Arabian I	4995733	4025875	171200	1.61	0.001	1315	304559479	424	133	1940	4379	42	4492
S42142	220614_A01523_0109_BHHF7WDSX3	134.16	36.57	94.49	0.8782	XY	0.9964	[EUR] Arabian I	5072017	4084231	154044	1.81	0.001	1245	153040274	423	138	2382	4795	58	5279
S42143	220614_A01523_0109_BHHF7WDSX3	173.85	43.1	87.18	0.8837	XY	1	[EUR] Arabian I	4914536	3952879	174714	1.44	0.001	1261	449453095	499	426	2608	4993	70	5781
S42144	220614_A01523_0109_BHHF7WDSX3	150.17	43.2	98.29	0.8828	XX	0.9937	[EUR] Arabian I	5021722	4039723	173537	1.57	0.001	1380	342350095	568	140	2470	5035	61	5663
S42145	220614_A01523_0109_BHHF7WDSX3	132.18	33.99	90.81	0.8829	XY	0.9848	[EUR] Arabian I	4956176	3989207	171107	1.5	0.001	1351	370821935	745	142	2308	4683	55	5217
S42146	220614_A01523_0109_BHHF7WDSX3	109.69	29.09	93.16	0.889	XY	0.9911	[EUR] Arabian I	4899565	3947913	178755	1.41	0.001	1353	459118966	827	141	2266	4428	53	4838
S42147	220614_A01523_0109_BHHF7WDSX3	140.25	39.86	97.72	0.8843	XX	1	[EUR] Arabian I	5006922	4028242	173222	1.58	0.001	1415	319137795	461	143	2446	4911	44	5455
S42148	220614_A01523_0109_BHHF7WDSX3	132.81	38.31	98.79	0.8811	XX	1	[SAS] Eurasian	5045648	4060968	162728	1.72	0.001	1431	178254839	499	128	2312	4835	53	5418
S42149	220614_A01523_0109_BHHF7WDSX3	112.12	31.44	98.3	0.8939	XY	0.9878	[EUR] Arabian I	5332240	4299478	148385	2.02	0.001	987	114968175	577	129	2266	4853	53	5274
S42150	220614_A01523_0109_BHHF7WDSX3	138.08	38.64	97.24	0.882	XX	1	[EUR] Arabian I	5380466	4333273	154555	2	0.001	1073	123809723	429	138	2468	5127	59	5766
S42151	220614_A01523_0109_BHHF7WDSX3	117.95	28.92	86.81	0.8873	XX	0.9725	[EUR] Arabian I	5270169	4249478	157998	1.93	0.001	1109	133678126	681	250	2412	4615	46	5100
S42152	220614_A01523_0109_BHHF7WDSX3	136.81	35.19	89.9	0.8812	XX	1	[EUR] Arabian I	5033319	4051293	167323	1.65	0.001	1476	236582239	479	142	2326	4694	53	5240
S42153	220614_A01523_0109_BHHF7WDSX3	129.39	34.52	93	0.8887	XY	0.9924	[EUR] Arabian I	4963543	3995792	163390	1.6	0.001	1491	266231962	848	132	2626	4632	61	5254
S42154	220614_A01523_0109_BHHF7WDSX3	145.27	40.06	95.11	0.8827	XX	0.9866	[EUR] Arabian I	5078073	4088293	173042	1.6	0.001	1501	290404218	599	148	2452	4958	66	5657
S42155	220614_A01523_0109_BHHF7WDSX3	148.06	37.17	88.78	0.8848	XY	0.9965	[EUR] Arabian I	5091678	4099542	161530	1.7	0.001	1273	247403430	519	162	2474	5002	72	5488
S42156	220614_A01523_0109_BHHF7WDSX3	133.65	34.8	91.77	0.8852	XY	0.9925	[EUR] Arabian I	5124907	4127855	159522	1.76	0.001	1136	227622375	479	141	2440	4844	63	5391
S42157	220614_A01562_0090_AHHC33DSX3	165.75	45.96	96.23	0.8762	XX	0.9942	[EUR] Arabian I	5097225	4101237	166614	1.68	0.001	1315	249728660	467	153	2532	5164	61	5751
S42158	220614_A01562_0090_AHHC33DSX3	152.5	40.7	93.43	0.8891	XX	0.9935	[EUR] Arabian I	5097501	4101900	163841	1.71	0.001	1430	190012093	443	145	2334	4968	57	5549
S42159	220614_A01562_0090_AHHC33DSX3	115.9	31.68	95.78	0.8913	XY	1	[AFR] African	5450937	4396906	160280	1.89	0.001	793	256731779	432	136	2274	5054	55	5388
S42160	220614_A01562_0090_AHHC33DSX3	136.72	38.73	97.25	0.8892	XX	0.9897	[EUR] Arabian I	4948161	3980288	179556	1.46	0.001	1368	438076219	488	140	2426	4920	49	5491
S42161	220614_A01562_0090_AHHC33DSX3	103.79	29.62	98.25	0.8875	XX	0.9686	[EUR] Arabian I	5053056	4069787	170781	1.64	0.001	1377	269006359	751	134	2282	4408	44	5006
S42162	220614_A01562_0090_AHHC33DSX3	156.77	42.7	95.05	0.8848	XY	0.9969	[EUR] Arabian I	5097882	4104259	157377	1.75	0.001	1307	188783653	480	156	2630	5125	64	5803
S42163	220614_A01562_0090_AHHC33DSX3	122.85	32.9	93.5	0.8906	XX	0.9839	[SAS] Eurasian	5178587	4172032	160949	1.8	0.001	1252	147881536	431	148	2270	4764	47	5181
S42164	220614_A01562_0090_AHHC33DSX3	126.69	34.89	95.92	0.8897	XY	0.9962	[EUR] Arabian I	4992039	4018901	175436	1.48	0.001	1166	490351743	441	149	2300	4782	65	5268
S42165	220614_A01562_0090_AHHC33DSX3	133.8	34.08	90.04	0.8808	XY	0.9962	[EUR] Arabian I	4990044	4017864	171841	1.52	0.001	1282	408952449	424	138	2278	4668	58	5074
S42166	220614_A01562_0090_AHHC33DSX3	132.37	36.11	95.07	0.8872	XX	0.9926	[EUR] Arabian I	4987046	4014016	183506	1.44	0.001	1309	454615101	445	136	2214	4747	53	5264
S42167	220614_A01562_0090_AHHC33DSX3	135.04	36.08	93.25	0.8922	XX	0.9963	[EUR] Arabian I	5004327	4026345	178392	1.5	0.001	1373	388597808	422	147	2202	4830	48	5332
S42168	220614_A01562_0090_AHHC33DSX3	117.74	33.03	97.23	0.8921	XX	0.968	[EUR] Arabian I	5176187	4169622	161734	1.8	0.001	1330	163053711	517	137	2326	4720	45	5334
S42169	220614_A01562_0090_AHHC33DSX3	152.28	38.54	89.56	0.8917	XY	1	[SAS] Eurasian	5054169	4068681	156944	1.75	0.001	1412	166315548	480	280	2428	4927	64	5510
S42170	220614_A01562_0090_AHHC33DSX3	156.23	36.48	83.34	0.8814	XX	0.9927	[EUR] Arabian I	5113220	4116654	163691	1.74	0.001	1375	189126716	470	312	2396	4899	62	5372
S42171	220614_A01562_0090_AHHC33DSX3	147.73	39.5	93.71	0.8897	XX	0.9933	[EUR] Arabian I	5115150	4116440	162147	1.75	0.001	1402	175717901	449	142	2518	5019	52	5627
S42172	220614_A01562_0090_AHHC33DSX3	102.88	28.16	95.84	0.8926	XX	1	[SAS] Eurasian	5053509	4069898	176320	1.59	0.001	1104	398463677	384	128	1986	4434	47	4622
S42173	220614_A01562_0090_AHHC33DSX3	121.02	33.26	95.73	0.8899	XY	1	[SAS] Eurasian	5035159	4053732	156511	1.76	0.001	1287	169941078	388	146	2306	4757	67	5099
S42174	220614_A01562_0090_AHHC33DSX3	113.53	29.75	91.77	0.8984	XX	1	[SAS] Eurasian	5164442	4160123	166044	1.76	0.003	1196	249554563	390	151	1966	4615	43	4830
S42175	220614_A01562_0090_AHHC33DSX3	118.58	30.98	91.43	0.889	XX	0.9915	[SAS] Eurasian	5321175	4291120	159459	1.91	0.001	1107	164214429	433	147	2026	4721	52	4949
S42176	220614_A01562_0091_BHHFK7DSX3	116.74	33.01	97.48	0.8935	XX	1	[SAS] Eurasian	5241038	4219393	156519	1.92	0.001	1190	133247560	421	140	2112	5019	47	5413
S42177	220614_A01562_0091_BHHFK7DSX3	140.67	39.75	97.45	0.8948	XX	0.9933	[SAS] Eurasian	5097351	4099850	163563	1.73	0.001	1369	174715828	531	145	2476	5028	57	5809
S42178	220614_A01562_0091_BHHFK7DSX3	147.19	42.2	98.74	0.8935	XX	0.9873	[EUR] Arabian I	5220178	4199048	158695	1.86	0.001	1197	142748608	442	129	2748	5349	58	6271
S42179	220614_A01562_0091_BHHFK7DSX3	149.55	37.86	88.18	0.8903	XX	0.9857	[EUR] Arabian I	5248756	4224718	158285	1.89	0.001	1206	146976339	413	158	2560	5149	64	5923
S42180	220614_A01562_0091_BHHFK7DSX3	133.72	37.68	96.4	0.8838	XX	1	[AMR] Arabian II	5181457	4170393	162147	1.8	0.001	1277	196882842	450	138	2430	5140	60	5795
S42181	220614_A01562_0091_BHHFK7DSX3	127.32	31.84	87.08	0.8874	XX	1	[AMR] Arabian II	5187656	4178915	161845	1.82	0.001	1231	177188603	419	147	2322	4760	71	5230
S42182	220614_A01562_0091_BHHFK7DSX3	149.28	39.71	92.85	0.8899	XX	0.9933	[SAS] Eurasian	5213313	4196535	158898	1.86	0.001	1174	132662926	422	167	2458	5305	71	6039
S42183	220614_A01562_0091_BHHFK7DSX3	150.25	37.08	86.22	0.8929	XX	0.9928	[EUR] Arabian I	5118812	4116834	166955	1.69	0.001	1459	225144723	478	130	2456	5117	54	5838
S42184	220614_A01562_0091_BHHFK7DSX3	115.83	32.03	95.67	0.8973	XX	0.9833	[EUR] Arabian I	5111739	4113508	166651	1.7	0.001	1429	238198569	553	131	2370	4815	54	5499
S42185	220614_A01562_0091_BHHFK7DSX3	138.48	36.01	90.69	0.8865	XX	0.9738	[AFR] African	5674958	4573812	157675	2.07	0.001	955	132735589	435	150	2446	5715	61	6851
S42186	220614_A01562_0091_BHHFK7DSX3	112.66	30.47	93.54	0.8983	XX	0.9825	[EUR] Arabian I	5499748	4432255	154473	2.07	0.002	926	117370629	741	139	2508	5056	56	5663
S42187	220614_A01562_0091_BHHFK7DSX3	130.2	33.44	89.63	0.885	XX	1	[EUR] Arabian I	5132464	4133420	165489	1.74	0.001	1408	208672142	437	163	2230	4925	60	5506
S42188	220614_A01562_0091_BHHFK7DSX3	130.11	37.23	98.97	0.8899	XX	0.9571	[EUR] Arabian I	5483812	4416143	148285	2.17	0.001	778	80890275	638	134	2810	5400	52	6219
S42189	220614_A01562_0091_BHHFK7DSX3	128.87	36.75	98.33	0.8923	XY	0.9965	[SAS] Eurasian	5268975	4243809	149971	1.96	0.001	1041	137896200	545	137	2440	5155	70	5807
S42190	220614_A01562_0091_BHHFK7DSX3	107.61	29.82	96.1	0.8947	XY	0.9956	[SAS] Eurasian	5197246	4185564	151860	1.91	0.001	1155	134049742	469	138	2328	4713	62	5338
S42191	220614_A01562_0091_BHHFK7DSX3	144.65	40.5	97.33	0.8952	XX	0.9902	[SAS] Eurasian	5301133	4268384	155877	1.93	0.001	1136	131639127	604	138	2492	5346	63	6094
S42192	220614_A01562_0091_BHHFK7DSX3	122.61	30.6	87.57	0.8918	XX	0.9868	[EUR] Arabian I	5109458	4113292	167550	1.69	0.001	1418	236869445	402	120	2200	4789	50	5247
S42193	220614_A01562_0091_BHHFK7DSX3	136.11	36.75	94.32	0.8952	XY	0.9752	[SAS] Eurasian	5070959	4079791	157621	1.75	0.001	1274	184024238	662	134	2810	5021	65	6021
S42194	220614_A01562_0091_BHHFK7DSX3	113.9	31.51	95.73	0.8882	XY	0.9958	[SAS] Eurasian	4992844	4019593	168558	1.57	0.001	1197	324466058	393	140	2208	4707	61	5155
S42195	220617_A01508_0085_AHHVFKDSX3	106.43	29.43	98.16	0.8956	XX	1	[EUR] Arabian I	5091201	4095618	165466	1.73	0.001	1337	186507719	414	140	2544	4980	67	6276
S42196	220617_A01508_0085_AHHVFKDSX3	135.18	36.32	97.42	0.9003	XX	0.9858	[EUR] Arabian I	5083710	4085468	166261	1.69	0.001	1387	194608928	456	155	2670	5296	78	6694
S42197	220621_A01463_0140_AHHF53DSX3	141.37	37	89.4	0.8891	XX	0.9851	[EUR] Arabian I	5234892	4215825	157846	1.88	0.002	1192	147721506	498	191	2468	4920	55	5445
S42198	220617_A01508_0085_AHHVFKDSX3	113.02	30.6	96.9	0.9024	XX	0.9787	[SAS] Eurasian	5144929	4139080	160826	1.81	0.001	1261	160897303	430	130	2716	5168	55	6786
S42199	220617_A01508_0085_AHHVFKDSX3	157	41.52	94.44	0.8964	XX	0.981	[EUR] Arabian I	5499621	4424462	152954	2.07	0.001	932	109762911	577	171	3140	6257	79	8073
S42200	220617_A01508_0085_AHHVFKDSX3	113.83	31.59	98.67	0.8959	XX	1	[SAS] Eurasian	5398466	4347570	154917	2.02	0.001	989	111651489	390	137	2504	5442	63	6901
S42201	220617_A01508_0085_AHHVFKDSX3	106.35	28.33	94.96	0.9026	XX	0.9813	[SAS] Eurasian	5467026	4403654	153965	2.07	0.001	916	105036846	361	140	2544	5343	77	6864
S42202	220617_A01508_0085_AHHVFKDSX3	131.51	34.29	93.63	0.8949	XY	0.9924	[SAS] Eurasian	5140006	4133450	154389	1.84	0.001	1255	152965759	406	146	2866	5526	85	7054
S42203	220617_A01508_0085_AHHVFKDSX3	124.22	33.55	97.93	0.895	XY	0.9924	[SAS] Eurasian	5154485	4147241	154404	1.84	0.001	1229	140157953	536	141	2706	5353	65	7033
S42204	220617_A01508_0085_AHHVFKDSX3	124.65	33.81	95.97	0.8885	XX	0.9921	[EAS] East Asian	5071145	4077093	173424	1.61	0.001	1664	302370972	386	138	2508	5228	63	6752
S42205	220617_A01508_0085_AHHVFKDSX3	122.58	34.06	98.51	0.901	XX	0.9808	[EUR] Arabian I	5010664	4028120	177407	1.54	0.001	1351	379345664	505	129	2692	5319	64	6898
S42206	220617_A01508_0085_AHHVFKDSX3	115.06	30.81	96.3	0.8965	XY	0.9896	[SAS] Eurasian	5123137	4120334	155460	1.81	0.001	1278	164533246	424	151	2644	5253	68	6913
S42207	220617_A01508_0085_AHHVFKDSX3	127.98	35.01	97.96	0.8972	XX	0.9926	[EUR] Arabian I	5393091	4340917	167267	1.82	0.001	934	274792968	423	133	2706	5667	60	7277
S42208	220617_A01508_0085_AHHVFKDSX3	125.17	34.04	98.42	0.8918	XX	0.9924	[AFR] African	5721200	4610345	150140	2.23	0.001	722	80202848	405	144	2674	5919	70	7475
S42209	220617_A01508_0085_AHHVFKDSX3	120.34	32.2	96.86	0.9002	XY	0.9961	[EUR] Arabian I	5059395	4066507	161552	1.7	0.001	1269	230188897	378	156	2546	5244	74	6735
S42210	220617_A01508_0084_BHHVKJDSX3	121.76	32.36	96.43	0.9083	XY	0.9961	[AFR] African	5541360	4468717	152185	2.03	0.002	840	145410073	422	148	2378	5274	67	5822
S42211	220617_A01508_0084_BHHVKJDSX3	134.43	36.05	96.03	0.9068	XX	0.9928	[AFR] African	5682936	4581857	150260	2.19	0.001	832	89847894	458	146	2610	5764	64	6714
S42212	220617_A01508_0084_BHHVKJDSX3	154.24	41.28	95.17	0.9041	XX	1	[AFR] African	5704698	4597828	148254	2.24	0.001	777	80359153	523	148	2816	5850	59	7032
S42213	220617_A01508_0084_BHHVKJDSX3	129.58	35.2	98	0.9033	XY	0.9929	[EUR] Arabian I	5330525	4292028	149617	1.97	0.001	1071	128317394	496	143	2628	5308	66	6341
S42214	220617_A01508_0084_BHHVKJDSX3	153.71	42.25	97.85	0.8991	XX	0.9939	[SAS] Eurasian	5040833	4055824	167091	1.67	0.001	1357	235243668	460	148	2646	5316	61	6478
S42215	220617_A01508_0084_BHHVKJDSX3	155.34	42.83	98.65	0.9065	XX	0.994	[SAS] Eurasian	5022683	4038459	172428	1.58	0.001	1281	298402673	476	139	2788	5161	64	6137
S42216	220617_A01508_0084_BHHVKJDSX3	155.13	42.94	98.87	0.9023	XY	0.9956	[SAS] Eurasian	5116112	4117359	155297	1.78	0.001	1363	160703130	594	155	2716	5412	77	6597
S42217	220617_A01508_0084_BHHVKJDSX3	132.85	35.96	98.32	0.9022	XY	0.9931	[EUR] Arabian I	5171424	4163162	152899	1.88	0.001	1207	144810616	489	135	2758	5235	53	6332
S42218	220617_A01508_0084_BHHVKJDSX3	117.3	31.7	96.52	0.9091	XX	0.9758	[EUR] Arabian I	5181685	4170059	160334	1.83	0.001	1256	151290042	627	123	2562	4996	60	6038
S42219	220621_A01463_0140_AHHF53DSX3	111.96	29.71	89.59	0.8763	XX	0.9907	[SAS] Eurasian	5191451	4187002	159276	1.86	0.001	1220	140047020	399	142	2164	4715	43	5213
S42220	220617_A01508_0084_BHHVKJDSX3	134.27	32.15	87.39	0.9097	XX	0.988	[SAS] Eurasian	5192347	4179960	158546	1.85	0.001	1238	151154865	463	148	2246	4881	56	5493
S42221	220621_A01463_0139_BHHFN3DSX3	113.79	33.51	97.88	0.8801	XX	0.9833	[SAS] Eurasian	5192021	4183036	158885	1.85	0.001	1264	141863901	559	140	2438	5051	63	5904
S42222	220617_A01508_0084_BHHVKJDSX3	141.65	35.01	90.04	0.9092	XX	1	[EUR] Arabian I	4924548	3961039	184088	1.41	0.001	1400	502039069	406	140	2404	4817	55	5499
S42223	220617_A01508_0084_BHHVKJDSX3	147.22	32.74	83.4	0.9107	XY	1	[EUR] Arabian I	4853112	3903282	179369	1.37	0.001	1304	513314810	496	146	2482	4692	64	5419
S42224	220617_A01508_0084_BHHVKJDSX3	154.22	35.37	85.64	0.9071	XY	1	[SAS] Eurasian	5308833	4275815	149669	1.99	0.001	1053	125921194	425	169	2580	5303	54	6363
S42225	220617_A01508_0084_BHHVKJDSX3	122.47	32.37	95.14	0.9083	XX	0.996	[SAS] Eurasian	5189057	4177176	162889	1.79	0.001	1325	160568623	445	145	2288	4951	52	5960
S42226	220621_A01463_0140_AHHF53DSX3	117.52	29.51	86.03	0.8826	XY	0.9862	[SAS] Eurasian	5310350	4283344	150089	2	0.001	983	122644900	425	155	2156	4760	62	4951
S42227	220621_A01463_0140_AHHF53DSX3	131.08	35.18	90.83	0.8798	XX	0.9804	[SAS] Eurasian	5589942	4506862	146216	2.25	0.001	753	77616849	614	143	2396	5288	46	6221
S42228	220617_A01508_0084_BHHVKJDSX3	122.57	32.12	94.81	0.9051	XX	1	[SAS] Eurasian	5654025	4559439	146605	2.28	0.001	733	74649511	410	135	2332	5265	60	5903
S42229	220621_A01463_0139_BHHFN3DSX3	112.02	32.61	97.12	0.8934	XY	0.9833	[EUR] Arabian I	5089622	4098777	158679	1.75	0.003	1349	217597241	570	128	2334	4749	60	5267
S42230	220621_A01463_0139_BHHFN3DSX3	130.65	38.74	98.8	0.8859	XX	0.9856	[EUR] Arabian I	5145953	4143841	165714	1.73	0.002	1381	190551199	558	147	2610	5226	67	6315
S42231	220617_A01508_0084_BHHVKJDSX3	133.46	35.92	96.57	0.911	XX	0.9928	[SAS] Eurasian	5155719	4148481	160456	1.8	0.001	1296	154168956	419	146	2594	5055	67	5802
S42232	220621_A01463_0139_BHHFN3DSX3	116.5	30.75	89.87	0.8874	XY	0.9956	[EUR] Arabian I	4896280	3940184	173287	1.47	0.001	1371	391707805	393	144	2296	4445	52	5062
S42233	220623_A01512_0137_BHHFMYDSX3	137.53	34.32	86.22	0.9007	XY	0.9961	[EUR] Arabian I	5109467	4109478	155943	1.79	0.003	1334	175885413	483	153	2492	4976	67	5928
S42234	220623_A01512_0137_BHHFMYDSX3	145.1	32.72	78.89	0.8984	XX	1	[EUR] Arabian I	4977681	4003295	178781	1.5	0.001	1300	381152389	387	302	2520	4862	54	6210
S42235	220621_A01463_0139_BHHFN3DSX3	118.78	29.25	85.08	0.8797	XY	1	[EUR] Arabian I	5001594	4030455	169467	1.58	0.001	1247	389521252	419	156	2166	4598	52	5348
S42236	220623_A01512_0137_BHHFMYDSX3	143.68	41.32	96.76	0.8966	XX	1	[EUR] Arabian I	4965194	3991512	184905	1.41	0.005	1245	501408468	451	145	2748	5139	79	6278
S42237	220617_A01508_0084_BHHVKJDSX3	118.24	28.04	87.08	0.9104	XX	1	[EUR] Arabian I	4888148	3933233	188725	1.36	0.001	1331	531301646	408	261	2148	4441	56	4960
S42238	220617_A01508_0084_BHHVKJDSX3	146.03	34.49	87.74	0.9104	XY	0.9982	[EUR] Arabian I	5036667	4054260	160425	1.68	0.001	1372	240281508	442	157	2466	4775	61	5462
S42239	220621_A01463_0139_BHHFN3DSX3	132.3	32.62	84.15	0.8847	XY	0.9917	[EUR] Arabian I	4936471	3973019	168760	1.54	0.001	1345	340031331	439	145	2316	4631	48	5189
S42240	220621_A01463_0139_BHHFN3DSX3	128.21	37.02	97.18	0.8819	XY	1	[EUR] Arabian I	5078786	4088928	156718	1.76	0.001	1381	173410017	408	148	2402	4982	70	5855
S42241	220623_A01512_0137_BHHFMYDSX3	115.42	32.24	95.14	0.9052	XY	0.9959	[EUR] Arabian I	5411787	4362143	145031	2.1	0.006	918	102231697	410	139	2472	4972	61	5705
S42242	220617_A01509_0124_AHHFWVDSX3	123.16	30.58	87.24	0.895	XY	0.9914	[EUR] Arabian I	4914826	3954359	178390	1.42	0.002	1295	457206136	443	138	2456	4927	72	6113
S42243	220621_A01463_0140_AHHF53DSX3	104.64	29.92	95.16	0.8768	XX	0.9907	[EUR] Arabian I	4902609	3951698	190752	1.34	0.001	1219	536271533	463	137	2118	4513	55	5031
S42244	220621_A01463_0140_AHHF53DSX3	128.66	37.32	97.09	0.8706	XX	0.9852	[SAS] Eurasian	5156292	4153107	159867	1.82	0.001	1230	156906951	558	128	2306	4987	46	5833
S42245	220621_A01463_0140_AHHF53DSX3	122.63	35.81	97.77	0.881	XX	0.9767	[SAS] Eurasian	5012157	4035637	173315	1.57	0.001	1300	315263429	441	143	2378	4775	64	5724
S42246	220623_A01512_0137_BHHFMYDSX3	136.63	36.41	90.4	0.9019	XX	0.9808	[EUR] Arabian I	5090279	4092952	166658	1.69	0.001	1408	211778945	447	175	2740	5113	55	6224
S42247	220617_A01509_0124_AHHFWVDSX3	153.88	43.44	97.7	0.8887	XX	0.9723	[SAS] Eurasian	5031857	4044578	171677	1.6	0.002	1345	292091393	768	132	2912	5378	67	7088
S42248	220623_A01512_0137_BHHFMYDSX3	106.33	31.49	98.36	0.8947	XX	0.9689	[EUR] Arabian I	5013114	4031808	174630	1.56	0.002	1498	322275261	436	141	2548	4855	73	5853
S42249	220617_A01509_0124_AHHFWVDSX3	130.79	34.35	91.79	0.8953	XX	0.9843	[EUR] Arabian I	5315737	4279413	157741	1.92	0.001	1232	149790998	407	145	2548	5322	66	6651
S42250	220621_A01463_0140_AHHF53DSX3	111.45	32.74	98.27	0.884	XX	0.9915	[SAS] Eurasian	5199411	4189182	157559	1.87	0.001	1194	138724725	459	143	2380	4794	46	5258
S42251	220621_A01463_0140_AHHF53DSX3	102.17	30.25	98.69	0.8823	XX	0.9817	[AFR] African	5803848	4686697	153018	2.22	0.001	729	79536358	401	139	2180	5302	54	5495
S42252	220621_A01463_0140_AHHF53DSX3	116.27	34.54	98.43	0.8765	XX	0.9839	[SAS] Eurasian	5152205	4150837	159453	1.82	0.003	1329	148115270	493	140	2380	5007	50	5728
S42253	220621_A01463_0140_AHHF53DSX3	126.66	36.67	96.97	0.8782	XY	0.9963	[EUR] Arabian I	4925245	3962617	168485	1.53	0.001	1478	324932927	429	139	2378	4731	64	5107
S42254	220621_A01463_0140_AHHF53DSX3	111.23	32.49	97.41	0.8853	XX	0.9829	[SAS] Eurasian	4982750	4012499	174969	1.53	0.001	1384	346622052	504	140	2256	4645	62	4978
S42255	220623_A01512_0137_BHHFMYDSX3	137.69	40.48	98.58	0.8968	XY	0.9899	[SAS] Eurasian	4932144	3963201	172639	1.48	0.001	1269	388190330	473	135	2844	5196	72	6366
S42256	220617_A01509_0124_AHHFWVDSX3	109.62	30.44	96.48	0.8914	XY	0.9828	[EUR] Arabian I	4973798	4000084	168603	1.55	0.001	1445	329750924	703	136	2696	4877	68	6213
S42257	220617_A01509_0124_AHHFWVDSX3	148.4	41.89	98.22	0.8926	XX	0.9872	[EUR] Arabian I	5125456	4122839	166394	1.71	0.002	1292	233436088	440	141	2832	5456	69	6928
S42258	220617_A01509_0124_AHHFWVDSX3	109.37	28.5	92.02	0.904	XY	0.9862	[EUR] Arabian I	5160702	4155801	155883	1.81	0.001	1283	163651834	467	130	2622	4967	69	6192
S42259	220617_A01509_0124_AHHFWVDSX3	118.02	32.63	96.14	0.8987	XY	0.9919	[EUR] Arabian I	5155172	4149688	155156	1.82	0.006	1222	159863558	497	126	2716	5211	60	6420
S42260	220621_A01463_0140_AHHF53DSX3	98.4	28.53	97.33	0.8794	XY	0.9837	[EUR] Arabian I	5105658	4117349	156716	1.79	0.001	1356	166111036	956	140	2310	4438	59	4760
S42261	220623_A01512_0137_BHHFMYDSX3	111.04	30.17	91.18	0.898	XX	0.9815	[EAS] East Asian	5192864	4178478	158910	1.87	0.012	1143	125687383	500	135	2530	4893	61	5803
S42262	220617_A01509_0124_AHHFWVDSX3	142.3	38.73	94.68	0.8904	XX	0.986	[EUR] Arabian I	5181500	4167535	161981	1.81	0.001	1360	197221989	642	141	2934	5466	67	6986
S42263	220623_A01512_0137_BHHFMYDSX3	110.68	30.25	93.14	0.8961	XY	0.9911	[EUR] Arabian I	5149683	4145256	157125	1.79	0.002	1317	182394662	395	137	2498	4863	63	5733
S42264	220617_A01509_0124_AHHFWVDSX3	130.02	36.96	98.36	0.8943	XX	0.9854	[EUR] Arabian I	5171674	4161369	164752	1.75	0.001	1352	210154436	459	133	2644	5380	68	6777
S42265	220617_A01509_0124_AHHFWVDSX3	136.52	34.07	88.39	0.891	XX	0.9881	[SAS] Eurasian	5076617	4083350	162185	1.75	0.002	1390	159794914	417	152	2574	5190	71	6566
S42266	220617_A01509_0124_AHHFWVDSX3	124.67	34.88	97.71	0.8949	XX	0.9846	[SAS] Eurasian	5254258	4227702	159870	1.87	0.002	1226	152259817	429	146	2480	5341	49	6628
S42267	220617_A01509_0124_AHHFWVDSX3	151.44	43.37	98.58	0.894	XX	0.9814	[EUR] Arabian I	5021652	4037565	176656	1.54	0.001	1345	423037921	460	155	2934	5464	70	7047
S42268	220621_A01463_0140_AHHF53DSX3	112.79	29.52	88.45	0.8823	XX	0.9811	[SAS] Eurasian	5111097	4121035	172126	1.65	0.001	1222	278904691	477	136	2244	4629	48	5190
S42269	220617_A01509_0124_AHHFWVDSX3	142.37	36.35	90.12	0.8951	XY	0.9838	[EUR] Arabian I	5037457	4051968	172152	1.54	0.001	1222	389102640	662	145	2848	5128	73	6691
S42270	220623_A01512_0137_BHHFMYDSX3	103.32	29.1	95.35	0.9064	XY	0.9885	[AMR] Arabian II	4942110	3975624	173687	1.5	0.002	1384	384973211	572	129	2430	4650	56	5392
S42271	220623_A01512_0137_BHHFMYDSX3	119.18	34.81	97.91	0.8964	XX	1	[EUR] Arabian I	5306958	4272497	158000	1.91	0.001	1119	133878655	403	139	2356	5111	62	5745
S42272	220621_A01463_0140_AHHF53DSX3	120.23	34.81	97.11	0.8796	XY	1	[SAS] Eurasian	5163258	4160199	152469	1.87	0.001	1222	149704910	416	139	2128	4801	57	5126
S42273	220621_A01463_0140_AHHF53DSX3	134.86	36.04	90.31	0.8858	XX	0.9924	[EUR] Arabian I	5509611	4443501	154548	2.05	0.001	922	110456922	433	143	3640	6634	84	8276
S42274	220621_A01463_0140_AHHF53DSX3	127.35	36.35	95.95	0.8804	XY	0.9925	[SAS] Eurasian	5064378	4080775	161300	1.69	0.001	1157	270160330	431	129	2400	4938	60	5772
S42275	220617_A01509_0124_AHHFWVDSX3	145.67	39.19	93.91	0.8982	XY	0.9966	[SAS] Eurasian	5208852	4189061	159152	1.77	0.001	1088	248689686	413	142	2664	5508	73	6829
S42276	220615_A01505_0104_BHHTH7DSX3	127.54	37.06	98.04	0.8918	XY	0.9964	[EUR] Arabian I	5003736	4022366	171009	1.54	0.001	1327	366635614	412	153	2598	5198	55	6599
S42277	220628_A01570_0088_BHHC37DSX3	109.63	31.42	96.32	0.8858	XX	0.9825	[EUR] Arabian I	5165319	4159957	162561	1.8	0.001	1287	172837601	516	130	2518	4903	66	5782
S42278	220621_A01463_0140_AHHF53DSX3	126.54	32.48	87.21	0.8886	XX	1	[EUR] Arabian I	5060747	4076093	167580	1.68	0.001	1392	224539974	499	149	2276	4673	53	4997
S42279	220621_A01463_0140_AHHF53DSX3	111.96	32.7	97.63	0.8739	XY	0.9876	[EUR] Arabian I	5090758	4102626	156438	1.78	0.001	1288	167775716	469	130	2170	4646	54	4789
S42280	220630_A01505_0108_AHJH3GDSX3	132.66	37.88	96.33	0.8641	XX	0.9784	[EUR] Arabian I	5219308	4201914	161190	1.82	0.002	1243	182747729	568	140	2418	5014	55	5492
S42281	220630_A01505_0107_BHN2YWDSX3	120.18	30.48	88.67	0.9164	XX	0.9825	[SAS] Eurasian	5168418	4157097	160235	1.84	0.001	1244	138415575	509	158	2498	4988	56	6006
S42282	220615_A01463_0138_AHHWKHDSX3	113.74	32.64	96.03	0.8859	XY	1	[SAS] Eurasian	5116918	4123458	153186	1.84	0.001	1239	142750537	417	147	2210	4777	63	5447
S42283	220615_A01463_0138_AHHWKHDSX3	99.65	28.57	96.24	0.8947	XX	0.9951	[SAS] Eurasian	5161971	4161290	159458	1.84	0.001	1204	139443917	387	139	2142	4625	53	5372
S42284	220615_A01463_0138_AHHWKHDSX3	113.85	33.45	97.95	0.8864	XX	1	[SAS] Eurasian	5166857	4164030	159274	1.84	0.001	1312	144302835	422	150	2308	4913	61	5583
S42285	220615_A01463_0138_AHHWKHDSX3	110.4	31.59	95.72	0.8723	XY	0.9893	[SAS] Eurasian	5101024	4109394	153982	1.83	0.001	1200	138066099	410	152	2278	4725	66	5422
S42286	220615_A01463_0138_AHHWKHDSX3	121.4	34.15	95.02	0.887	XY	1	[EUR] Arabian I	4894328	3940718	178407	1.41	0.001	1356	450866656	538	138	2388	4793	59	5454
S42287	220615_A01463_0138_AHHWKHDSX3	133.74	35.94	91.75	0.886	XY	1	[EUR] Arabian I	4908658	3952144	176289	1.43	0.001	1381	425542754	444	161	2418	4821	57	5544
S42288	220615_A01463_0138_AHHWKHDSX3	135.63	39.49	97.31	0.8874	XX	1	[EUR] Arabian I	5054438	4067265	169316	1.63	0.001	1445	258044204	455	143	2506	5094	55	6061
S42289	220615_A01463_0138_AHHWKHDSX3	125.61	30	82.38	0.8918	XY	1	[EUR] Arabian I	5084127	4096666	167260	1.64	0.001	1218	343939221	424	147	2318	4716	51	5389
S42290	220615_A01463_0138_AHHWKHDSX3	122.35	35.79	98.26	0.8895	XY	1	[EUR] Arabian I	5094197	4102648	166028	1.65	0.001	1246	341623198	499	148	2484	5005	62	5781
S42291	220615_A01463_0138_AHHWKHDSX3	173.53	45.69	89.51	0.8898	XY	0.997	[EUR] Arabian I	5109187	4110568	162775	1.68	0.001	1243	292738919	574	168	2754	5322	70	6477
S42292	220615_A01463_0138_AHHWKHDSX3	127.22	37.14	97.35	0.886	XX	1	[EUR] Arabian I	5264943	4241031	157079	1.91	0.001	1153	130119012	450	148	2500	5142	51	6027
S42293	220615_A01463_0138_AHHWKHDSX3	116.76	34.18	97.81	0.8862	XX	0.9837	[EUR] Arabian I	5053019	4068536	170195	1.62	0.001	1435	265407163	453	149	2468	4822	45	5718
S42294	220615_A01463_0138_AHHWKHDSX3	134.64	37.63	93.82	0.8885	XX	1	[AFR] African	5750650	4638521	148348	2.25	0.001	733	77268539	457	144	2526	5668	70	6572
S42295	220615_A01463_0138_AHHWKHDSX3	121.58	32.37	90.12	0.8885	XX	0.9828	[AFR] African	5767717	4654671	150903	2.24	0.001	707	78348016	394	146	2568	5509	64	6339
S42296	220615_A01463_0138_AHHWKHDSX3	121.77	35.36	97.05	0.8926	XX	0.9922	[EUR] Arabian I	4941127	3976357	182103	1.44	0.001	1311	483181053	491	151	2284	4806	53	5596
S42297	220615_A01463_0138_AHHWKHDSX3	108.66	29.06	90.98	0.8932	XY	0.9953	[EUR] Arabian I	5053187	4072676	157675	1.75	0.001	1365	181166480	402	140	2090	4446	48	4750
S42298	220615_A01463_0138_AHHWKHDSX3	136.31	37.91	93.86	0.8909	XX	0.9855	[EUR] Arabian I	5103101	4107094	163247	1.73	0.001	1360	183840520	447	149	2416	4892	50	5491
S42299	220615_A01463_0138_AHHWKHDSX3	114.08	33.47	98.67	0.8869	XY	0.9939	[EUR] Arabian I	5120764	4123586	152520	1.85	0.001	1276	134372820	390	133	2452	4843	81	5683
S42300	220615_A01463_0137_BHHYNGDSX3	119.06	34.33	98.62	0.9112	XX	0.9843	[EUR] Arabian I	5341328	4298427	158548	1.92	0.002	1076	129851995	468	146	2610	5379	72	6867
S42301	220615_A01463_0137_BHHYNGDSX3	104.27	30.58	98.87	0.914	XX	1	[EUR] Arabian I	5220958	4202561	159179	1.87	0.001	1196	133337771	413	141	2442	5140	69	6400
S42302	220615_A01463_0137_BHHYNGDSX3	111.78	31.23	98.01	0.9127	XY	0.9874	[EUR] Arabian I	5146953	4142570	157432	1.78	0.001	1290	219098470	447	140	2776	5004	64	6020
S42303	220615_A01463_0137_BHHYNGDSX3	137.51	39.49	98.37	0.9088	XY	0.9932	[AFR] African	5594371	4506628	142655	2.25	0.001	735	81452230	434	159	2906	5781	78	6891
S42304	220615_A01463_0137_BHHYNGDSX3	158.53	45.89	98.62	0.9061	XX	0.9731	[EUR] Arabian I	5087358	4089359	167494	1.67	0.001	1345	258600769	462	150	3190	5614	63	7433
S42305	220615_A01463_0137_BHHYNGDSX3	129.7	37.4	97.95	0.9086	XY	0.9857	[EUR] Arabian I	4956939	3985637	169473	1.53	0.001	1497	338660917	621	147	2794	5187	60	6755
S42306	220615_A01463_0137_BHHYNGDSX3	127.39	36.47	97.55	0.9106	XX	0.9925	[EUR] Arabian I	5264927	4238567	158092	1.89	0.001	1181	147356327	418	162	2450	5346	76	6355
S42307	220615_A01463_0137_BHHYNGDSX3	118.73	28.06	82.9	0.9084	XX	0.9903	[SAS] Eurasian	5081138	4090930	165008	1.73	0.001	1385	166561218	584	152	2600	4864	60	6099
S42308	220615_A01463_0137_BHHYNGDSX3	147.94	41.93	96.45	0.9111	XX	0.9935	[SAS] Eurasian	5127688	4122356	167121	1.7	0.002	1324	225941182	489	143	2856	5445	62	7051
S42309	220615_A01463_0137_BHHYNGDSX3	128.48	32.65	88.6	0.9136	XY	0.9836	[EUR] Arabian I	5122250	4121614	154155	1.81	0.001	1248	154928377	716	164	2804	5006	65	6206
S42310	220615_A01463_0137_BHHYNGDSX3	153.12	43.3	98.59	0.911	XY	0.9805	[EUR] Arabian I	5086574	4089538	159904	1.72	0.001	1408	205317447	679	138	3106	5594	77	7245
S42311	220615_A01463_0137_BHHYNGDSX3	177.56	50.51	97.58	0.9038	XY	0.9947	[EUR] Arabian I	5132709	4127414	155190	1.78	0.001	1283	152209206	509	154	3202	5783	80	7536
S42312	220615_A01463_0137_BHHYNGDSX3	145.58	39.89	93.98	0.9067	XX	1	[EUR] Arabian I	5082519	4086737	170130	1.63	0.001	1525	259584542	444	144	2810	5301	71	6823
S42313	220615_A01463_0137_BHHYNGDSX3	126.14	34.18	93.29	0.9128	XY	0.9961	[EUR] Arabian I	4995533	4016899	169570	1.55	0.001	1282	362444998	402	156	2578	5067	78	5985
S42314	220615_A01463_0137_BHHYNGDSX3	122.64	35.46	97.92	0.9068	XX	0.9845	[EUR] Arabian I	5078652	4085574	167709	1.67	0.001	1460	235481414	481	148	2578	5127	54	6133
S42315	220615_A01463_0137_BHHYNGDSX3	168.43	49.04	98.98	0.9047	XX	0.9945	[EUR] Arabian I	5146077	4136131	161584	1.78	0.002	1321	174673745	456	141	2978	5665	68	7398
S42316	220615_A01463_0137_BHHYNGDSX3	138.02	39.73	98.43	0.9092	XX	0.9898	[EUR] Arabian I	5097369	4097784	164727	1.71	0.001	1398	201598279	558	138	2646	5293	60	6474
S42317	220615_A01463_0137_BHHYNGDSX3	155.96	41.01	90.79	0.9018	XY	0.9967	[EUR] Arabian I	5031620	4045668	164579	1.62	0.002	1508	268181882	441	151	2908	5406	83	6833
S42318	220615_A01463_0137_BHHYNGDSX3	102.78	29.58	98.29	0.9105	XY	1	[EUR] Arabian I	4971727	3998785	165717	1.6	0.001	1539	307997599	406	140	2316	4681	61	5553
S42319	220615_A01463_0137_BHHYNGDSX3	112.01	32.61	98.83	0.9148	XX	0.9916	[EUR] Arabian I	5167930	4157994	162295	1.78	0.001	1289	173801386	525	151	2546	5062	48	5978
S42320	220615_A01463_0137_BHHYNGDSX3	113.55	29.8	90.16	0.9085	XY	1	[EUR] Arabian I	5097653	4103409	156323	1.78	0.001	1331	166468685	433	140	2324	4893	57	6175
S42321	220615_A01463_0137_BHHYNGDSX3	122.74	35.12	97.34	0.9121	XX	0.9922	[EUR] Arabian I	5123691	4121435	164193	1.74	0.001	1409	178849932	440	145	2494	5133	64	6211
S42322	220615_A01469_0150_AHHYJLDSX3	103.36	30.34	98.84	0.899	XX	0.991	[EUR] Arabian I	4900246	3944647	188405	1.35	0.001	1352	516064720	457	132	2192	4569	57	4846
S42323	220615_A01469_0150_AHHYJLDSX3	133.26	39.27	98.78	0.8904	XY	1	[EAS] East Asian	5116667	4119818	150841	1.88	0.001	1245	139474428	454	148	2562	5161	68	6134
S42324	220615_A01469_0150_AHHYJLDSX3	116.81	31.39	91.65	0.8952	XX	0.9913	[EUR] Arabian I	5209734	4200291	161417	1.83	0.001	1241	168341781	515	139	2302	4704	43	5055
S42325	220615_A01469_0150_AHHYJLDSX3	134.02	37.87	95.18	0.8922	XX	0.9928	[EUR] Arabian I	5204028	4191844	160343	1.83	0.001	1265	164644200	484	148	2356	5086	54	5562
S42326	220615_A01469_0150_AHHYJLDSX3	115.42	33.61	98.66	0.8937	XY	1	[SAS] Eurasian	5027441	4048309	166492	1.61	0.001	1192	324254629	471	134	2358	4718	60	5082
S42327	220615_A01469_0150_AHHYJLDSX3	111	31.24	96.47	0.8995	XY	0.9786	[AMR] Arabian II	5369279	4332072	147796	2.04	0.001	1001	109813385	491	138	2518	4881	54	5320
S42328	220615_A01469_0150_AHHYJLDSX3	127.41	36.98	98.61	0.8924	XY	0.9838	[EUR] Arabian I	4917927	3959074	177301	1.41	0.001	1282	444228403	445	138	2452	4837	62	5311
S42329	220615_A01469_0150_AHHYJLDSX3	113.96	32.31	96.45	0.8995	XY	0.9876	[SAS] Eurasian	5394649	4351136	146338	2.08	0.001	925	103457481	523	144	2556	4996	55	5356
S42330	220615_A01469_0150_AHHYJLDSX3	122.27	36.01	98.87	0.8835	XX	0.9886	[EUR] Arabian I	4958277	3991933	183113	1.43	0.001	1398	433934533	570	136	2434	4696	63	5183
S42331	220615_A01469_0150_AHHYJLDSX3	113.9	31.83	94.94	0.8971	XX	0.9915	[EUR] Arabian I	4976926	4008288	180117	1.48	0.001	1326	397946270	603	144	2438	4508	56	5048
S42332	220615_A01469_0150_AHHYJLDSX3	109.33	31.48	96.95	0.8922	XX	0.9914	[EUR] Arabian I	5052262	4071526	167385	1.67	0.001	1341	239919521	411	141	2208	4558	56	4811
S42333	220615_A01469_0150_AHHYJLDSX3	129.25	37.73	98.14	0.8959	XX	0.9928	[EUR] Arabian I	4921625	3959735	184429	1.4	0.001	1446	436987996	454	149	2440	4713	50	5349
S42334	220615_A01469_0150_AHHYJLDSX3	135.18	36.43	92.31	0.8946	XY	0.9945	[SAS] Eurasian	5134351	4134393	156498	1.79	0.001	1232	194693299	401	167	2378	5017	62	5533
S42335	220615_A01469_0150_AHHYJLDSX3	142.26	41.16	97.21	0.8905	XX	0.9934	[SAS] Eurasian	5368800	4327036	154855	1.97	0.001	1098	122831730	459	152	2544	5355	51	5720
S42336	220615_A01469_0150_AHHYJLDSX3	120.65	35.12	98.5	0.8935	XY	0.9924	[AMR] Arabian II	5161473	4156232	154967	1.82	0.001	1209	184151929	663	145	2636	4896	64	5437
S42337	220615_A01469_0150_AHHYJLDSX3	112.61	33.2	98.94	0.8838	XX	0.9835	[SAS] Eurasian	5043256	4060736	167159	1.67	0.001	1344	224898007	424	137	2284	4607	57	5034
S42338	220615_A01469_0150_AHHYJLDSX3	140.97	37.44	91.32	0.8929	XY	0.9946	[EUR] Arabian I	4964608	3995494	167222	1.55	0.001	1480	332943910	440	154	2540	4843	66	5418
S42339	220615_A01469_0150_AHHYJLDSX3	162.82	47.43	97.49	0.8934	XX	0.9971	[EUR] Arabian I	4973911	4002381	179111	1.47	0.001	1367	390315945	524	154	2690	5233	61	6430
S42340	220615_A01469_0150_AHHYJLDSX3	100.64	29.23	98.44	0.9011	XX	0.9907	[EUR] Arabian I	5044365	4064219	169321	1.65	0.001	1425	263568345	403	152	2180	4491	37	4836
S42341	220615_A01469_0149_BHHV2KDSX3	105.77	28.83	93.31	0.902	XY	0.993	[AMR] Arabian II	5247111	4227890	153461	1.91	0.001	1153	137862537	566	141	2358	4941	61	5498
S42342	220615_A01469_0149_BHHV2KDSX3	105.25	30.25	97.47	0.8995	XX	0.9818	[EUR] Arabian I	4993859	4019562	179548	1.5	0.001	1375	376727427	434	143	2358	4833	48	5885
S42343	220615_A01469_0149_BHHV2KDSX3	111.95	32.84	99.14	0.9048	XY	0.9959	[EUR] Arabian I	5039381	4053704	163904	1.65	0.001	1269	266682609	430	143	2592	4927	63	6230
S42344	220615_A01469_0149_BHHV2KDSX3	136.48	38.21	95.26	0.8997	XY	0.9947	[EUR] Arabian I	5073662	4081081	161133	1.69	0.001	1446	220107153	444	147	2822	5341	72	6562
S42345	220615_A01469_0149_BHHV2KDSX3	122.47	34.99	97.29	0.8945	XY	0.9884	[EUR] Arabian I	5277745	4249898	149848	1.97	0.001	1058	121015182	401	145	2754	5401	53	6481
S42346	220615_A01469_0149_BHHV2KDSX3	127.86	36.4	96.69	0.8963	XY	0.9907	[EUR] Arabian I	5013149	4032000	170323	1.56	0.001	1231	354877167	424	150	2528	5184	60	6473
S42347	220615_A01469_0149_BHHV2KDSX3	149.46	43.57	98.2	0.897	XX	0.9905	[AMR] Arabian II	5186227	4172710	161469	1.78	0.001	1333	164030009	509	156	2860	5544	70	6905
S42348	220615_A01469_0149_BHHV2KDSX3	161.41	43.13	91.94	0.8951	XY	0.9875	[EUR] Arabian I	5271843	4242825	148407	1.97	0.001	1037	124428860	508	149	2996	5817	81	7015
S42349	220615_A01469_0149_BHHV2KDSX3	160.37	44.4	94.01	0.8981	XX	0.9907	[EUR] Arabian I	5155843	4145624	164941	1.74	0.001	1413	188739407	477	144	2802	5632	60	6991
S42350	220615_A01469_0149_BHHV2KDSX3	157.91	42.07	91.52	0.8971	XY	0.9936	[EUR] Arabian I	5290993	4259832	149127	1.97	0.001	1023	112518665	460	151	2662	5715	65	7031
S42351	220615_A01469_0149_BHHV2KDSX3	146.03	42.66	98.21	0.9038	XX	0.9775	[EUR] Arabian I	5049088	4059205	172675	1.58	0.001	1466	295569783	518	145	3126	5425	68	6863
S42352	220615_A01469_0149_BHHV2KDSX3	149.52	43.34	97.74	0.8937	XX	0.984	[EUR] Arabian I	5131464	4127378	159439	1.81	0.001	1347	150634953	451	150	2946	5420	71	6953
S42353	220615_A01473_0129_AHHVLFDSX3	128.93	36.83	96.9	0.9109	XY	0.9873	[EUR] Arabian I	5131596	4129649	153677	1.83	0.001	1280	143634368	455	143	2802	5224	73	6297
S42354	220615_A01473_0129_AHHVLFDSX3	121.24	32.18	91.15	0.9197	XX	0.9915	[EUR] Arabian I	5117863	4117487	166741	1.7	0.001	1433	217171408	561	152	2510	5000	49	5801
S42355	220615_A01473_0129_AHHVLFDSX3	122.72	29.37	83.84	0.9154	XY	0.9887	[EUR] Arabian I	5358480	4317728	147709	2.05	0.001	978	115803776	718	151	2566	5100	60	5918
S42356	220615_A01473_0129_AHHVLFDSX3	125.53	35.9	96.82	0.901	XX	0.9924	[SAS] Eurasian	5269527	4241581	155154	1.95	0.001	1075	117068198	436	138	2564	5276	51	6034
S42357	220615_A01473_0129_AHHVLFDSX3	145.54	38.35	90.47	0.9148	XY	0.9948	[EUR] Arabian I	4999530	4018332	166080	1.58	0.001	1480	303023737	454	144	2842	5166	68	6336
S42358	220615_A01473_0129_AHHVLFDSX3	144.13	41.96	98.74	0.9112	XX	1	[SAS] Eurasian	5180196	4165496	161443	1.8	0.001	1350	161517769	428	146	2724	5362	57	6522
S42359	220615_A01473_0129_AHHVLFDSX3	125.79	35.12	95.57	0.915	XX	0.9769	[SAS] Eurasian	5175678	4164572	159399	1.84	0.001	1300	150367471	546	134	2582	5009	57	6121
S42360	220615_A01473_0129_AHHVLFDSX3	113.45	30.98	94.37	0.9233	XY	0.9851	[SAS] Eurasian	5024053	4039601	163414	1.64	0.008	1205	243907906	737	159	2594	4921	77	5833
S42361	220615_A01473_0129_AHHVLFDSX3	134.52	32.7	83.98	0.9141	XX	0.9958	[EUR] Arabian I	5139545	4135225	164510	1.75	0.001	1378	199591538	390	153	2524	5121	52	6343
S42362	220615_A01473_0129_AHHVLFDSX3	135.65	39.5	98.69	0.9212	XY	0.983	[EUR] Arabian I	5003470	4022105	163723	1.62	0.001	1472	259195506	525	155	2888	5305	64	6370
S42363	220615_A01473_0129_AHHVLFDSX3	104.68	29.9	96.35	0.91	XX	0.9815	[SAS] Eurasian	5251154	4226340	158329	1.89	0.001	1099	125092606	406	138	2364	5057	44	5886
S42364	220615_A01473_0129_AHHVLFDSX3	125.62	34.47	93.46	0.9082	XX	0.988	[EUR] Arabian I	5164812	4156995	164579	1.76	0.001	1278	190761026	426	146	2548	5204	55	6507
S42365	220615_A01473_0129_AHHVLFDSX3	135.3	38.03	95.84	0.908	XY	0.9965	[EUR] Arabian I	5018216	4033719	162916	1.64	0.001	1449	243299424	402	141	2742	5167	68	6455
S42366	220615_A01473_0129_AHHVLFDSX3	153.49	43.07	95.1	0.9117	XX	0.9904	[EUR] Arabian I	5174831	4161510	163750	1.76	0.001	1332	193468803	439	146	2850	5609	82	7182
S42367	220615_A01473_0129_AHHVLFDSX3	128.11	34.08	90.7	0.9127	XX	0.9839	[AMR] Arabian II	5186104	4172603	164922	1.77	0.001	1316	192953938	545	150	2578	5251	59	6577
S42368	220615_A01473_0129_AHHVLFDSX3	153.96	44.65	98.23	0.9036	XY	0.9909	[EUR] Arabian I	5076156	4081135	157049	1.75	0.001	1386	186235832	439	154	2890	5585	79	7064
S42369	220615_A01473_0129_AHHVLFDSX3	162.98	47.22	98.7	0.9132	XY	0.9929	[SAS] Eurasian	5159046	4148269	152177	1.87	0.001	1251	147240245	682	154	3096	5767	71	7559
S42370	220615_A01473_0129_AHHVLFDSX3	110.81	30.33	94.87	0.9143	XYY	0.9636	[EUR] Arabian I	5142592	4136923	167652	1.73	0.001	1138	192012327	410	127	2480	5038	52	6438
S42371	220615_A01473_0129_AHHVLFDSX3	142.87	37.19	89.34	0.9107	XY	0.9838	[EUR] Arabian I	5160739	4153317	159865	1.75	0.001	1121	295079667	494	153	2858	5455	68	6817
S42372	220615_A01473_0129_AHHVLFDSX3	144.61	41.56	97.79	0.9122	XX	0.9868	[SAS] Eurasian	5128262	4122618	164164	1.73	0.001	1473	183016913	439	143	2726	5392	56	6752
S42373	220615_A01473_0129_AHHVLFDSX3	164.99	44.82	93.78	0.9118	XY	0.9985	[EUR] Arabian I	4936105	3966525	177755	1.4	0.001	1401	460452542	494	151	2890	5552	88	7005
S42374	220615_A01473_0129_AHHVLFDSX3	139.76	38.72	95.13	0.9176	XX	0.9789	[EUR] Arabian I	4971506	3995985	184262	1.42	0.001	1426	430283289	452	160	2862	5138	78	6169
S42375	220615_A01473_0130_BHHT5LDSX3	129.79	37.65	97.98	0.896	XY	0.9857	[SAS] Eurasian	5057288	4069152	155804	1.77	0.001	1368	158842043	547	133	2712	5312	71	6537
S42376	220615_A01473_0130_BHHT5LDSX3	100.66	29.14	97.68	0.8968	XX	1	[SAS] Eurasian	5111420	4116467	162844	1.78	0.001	1370	161508430	377	151	2134	4739	70	5281
S42377	220615_A01473_0130_BHHT5LDSX3	116.48	33.25	96.94	0.8978	XX	0.9756	[EUR] Arabian I	5256046	4231684	163489	1.82	0.001	1247	186770010	536	138	2516	5058	60	5881
S42378	220615_A01473_0130_BHHT5LDSX3	132.63	39.25	98.35	0.894	XX	0.9858	[AMR] Arabian II	5282404	4250737	157046	1.9	0.001	1210	135398632	423	145	2734	5511	67	6656
S42379	220615_A01473_0130_BHHT5LDSX3	134.79	38.52	96.12	0.8994	XX	0.9964	[AMR] Arabian II	4979679	4003859	179136	1.48	0.001	1351	398037015	423	156	2678	5102	73	6352
S42380	220615_A01473_0130_BHHT5LDSX3	120.71	35.41	98.4	0.895	XX	0.9922	[SAS] Eurasian	5044384	4057618	168999	1.64	0.001	1308	245478355	395	137	2408	4912	48	5626
S42381	220615_A01473_0130_BHHT5LDSX3	138.75	40.32	98.27	0.8995	XY	0.985	[SAS] Eurasian	5068200	4075629	155556	1.77	0.001	1412	164327632	460	139	2666	5253	68	6234
S42382	220615_A01473_0130_BHHT5LDSX3	133.23	34.87	89.03	0.9011	XX	0.992	[SAS] Eurasian	5114365	4113209	161891	1.76	0.001	1384	166430526	423	153	2422	5019	54	5764
S42383	220615_A01473_0130_BHHT5LDSX3	120.41	29.02	84.38	0.8994	XY	0.9862	[EUR] Arabian I	5398687	4354075	169216	1.74	0.001	771	404437855	817	138	2534	4947	52	5700
S42384	220615_A01473_0130_BHHT5LDSX3	119.98	29.3	84.6	0.9042	XY	0.9862	[EUR] Arabian I	5421496	4370424	166426	1.78	0.001	819	364602106	519	156	2478	5149	54	5751
S42385	220615_A01473_0130_BHHT5LDSX3	111.8	32.59	97.38	0.9037	XX	1	[EUR] Arabian I	4900340	3941711	191548	1.32	0.001	1423	553122098	437	118	2408	4729	42	5482
S42386	220615_A01473_0130_BHHT5LDSX3	106.6	31.31	98.04	0.8971	XX	0.9912	[EUR] Arabian I	5033343	4050029	173739	1.59	0.001	1296	333059983	421	145	2414	4885	57	5950
S42387	220615_A01473_0130_BHHT5LDSX3	100.11	28.31	95.77	0.8993	XY	0.9952	[EUR] Arabian I	4943700	3979137	173908	1.49	0.001	1289	406810273	448	137	2234	4716	56	5735
S42388	220615_A01473_0130_BHHT5LDSX3	135.16	39.28	97.68	0.896	XX	1	[EUR] Arabian I	5135124	4131158	163801	1.75	0.002	1377	190449093	434	140	2702	5220	53	6480
S42389	220615_A01473_0130_BHHT5LDSX3	128.95	38.04	99.02	0.9007	XY	0.9876	[EUR] Arabian I	4967873	3994058	166964	1.57	0.001	1468	296733316	664	141	2804	5170	71	6508
S42390	220615_A01473_0130_BHHT5LDSX3	134.72	39.11	98.43	0.9027	XY	0.9949	[EUR] Arabian I	4985488	4009745	164842	1.6	0.001	1434	282501403	455	137	2714	5054	85	6057
S42391	220615_A01473_0130_BHHT5LDSX3	141.23	41.16	98.18	0.8959	XX	0.99	[EUR] Arabian I	5398265	4348629	153946	2.01	0.001	1031	118667966	467	148	2712	5629	64	6995
S42392	220615_A01473_0130_BHHT5LDSX3	119.94	34.78	97.67	0.902	XY	0.9942	[AFR] African	5676626	4577474	144026	2.23	0.001	734	88397692	467	134	2472	5644	64	6294
S42393	220615_A01473_0130_BHHT5LDSX3	132.44	33.44	86.7	0.898	XY	1	[EUR] Arabian I	5099877	4104190	159374	1.74	0.001	1335	215806974	413	162	2336	5095	66	6123
S42394	220615_A01473_0130_BHHT5LDSX3	115.87	34.39	98.93	0.9015	XX	0.9919	[EUR] Arabian I	5023318	4039162	172921	1.58	0.001	1412	290114628	434	129	2506	4987	49	6118
S42395	220615_A01473_0130_BHHT5LDSX3	148.76	39.1	89.72	0.895	XX	0.9964	[EUR] Arabian I	5087682	4092357	166877	1.69	0.001	1381	227151290	505	147	2648	5303	57	6447
S42396	220615_A01473_0130_BHHT5LDSX3	149.97	31.27	73.5	0.8998	XX	0.9825	[EUR] Arabian I	5069786	4081542	171228	1.63	0.001	1378	283202318	410	894	2304	4785	58	5357
S42397	220615_A01473_0130_BHHT5LDSX3	131.15	38.63	98.56	0.8985	XX	0.9858	[EUR] Arabian I	5118800	4117142	162578	1.76	0.001	1341	174690659	430	135	2546	5200	64	6056
S42398	220615_A01505_0103_AHHG2WDSX3	112.47	30.56	92.56	0.8892	XY	0.9846	[EUR] Arabian I	5141623	4142519	155034	1.84	0.002	1292	155248904	547	144	2358	4847	58	5532
S42399	220615_A01505_0103_AHHG2WDSX3	155.18	44.69	97.32	0.8805	XX	0.9938	[EUR] Arabian I	5009905	4028815	175743	1.54	0.002	1376	351492642	440	150	2640	5318	58	6646
S42400	220615_A01505_0103_AHHG2WDSX3	130.83	33.91	88.56	0.8914	XX	0.9717	[EUR] Arabian I	5031867	4050874	173086	1.59	0.001	1490	293011408	446	159	2336	4945	49	5620
S42401	220615_A01505_0103_AHHG2WDSX3	109.19	31.81	97.86	0.8841	XX	1	[EUR] Arabian I	4927256	3966069	183798	1.43	0.001	1212	467651094	429	138	2234	4802	60	5712
S42402	220615_A01505_0103_AHHG2WDSX3	118.61	34.75	98.54	0.8934	XX	0.9685	[EUR] Arabian I	5041649	4056576	171723	1.61	0.001	1436	299832362	497	133	2630	5013	55	6235
S42403	220615_A01505_0103_AHHG2WDSX3	113.29	33.05	97.54	0.8946	XX	0.9833	[EUR] Arabian I	5233734	4215214	158595	1.89	0.001	1212	148874991	486	136	2404	5154	53	6065
S42404	220615_A01505_0103_AHHG2WDSX3	115.8	30.96	90.61	0.8911	XX	0.9732	[SAS] Eurasian	5100670	4105031	178821	1.55	0.001	1077	364371015	411	148	2490	4954	60	6158
S42405	220615_A01505_0103_AHHG2WDSX3	132.75	38.7	98.51	0.8894	XY	0.9726	[SAS] Eurasian	5188938	4176410	151617	1.88	0.002	1215	143471186	929	134	2966	5225	77	6105
S42406	220615_A01505_0103_AHHG2WDSX3	135.21	38.98	97.17	0.8891	XX	0.993	[EUR] Arabian I	5235219	4213673	160062	1.85	0.001	1230	145506140	560	140	2614	5413	64	6577
S42407	220615_A01505_0103_AHHG2WDSX3	131.73	36.94	95.5	0.8891	XX	0.9742	[AFR] African	5866413	4729521	152107	2.24	0.001	698	79087764	605	143	2766	5990	75	7113
S42408	220615_A01505_0103_AHHG2WDSX3	127.75	35.98	95.86	0.8908	XY	0.9887	[EUR] Arabian I	5059224	4071964	160262	1.69	0.001	1441	224620737	446	142	2516	5099	72	6398
S42409	220615_A01505_0103_AHHG2WDSX3	132.26	38.08	96.83	0.8824	XX	0.9855	[EUR] Arabian I	5074523	4083110	167616	1.68	0.001	1525	231636269	454	146	2596	5214	58	6292
S42410	220615_A01505_0103_AHHG2WDSX3	148.81	43.54	98.94	0.8905	XY	0.9938	[EUR] Arabian I	5133084	4130803	152885	1.84	0.001	1327	143113505	634	148	2808	5460	81	6919
S42411	220615_A01505_0103_AHHG2WDSX3	123.91	36.35	98.28	0.8892	XX	0.9962	[EUR] Arabian I	5009987	4032715	176027	1.55	0.001	1572	336876383	452	143	2298	4983	57	6079
S42412	220615_A01505_0103_AHHG2WDSX3	133.26	39.07	98.53	0.8975	XX	0.993	[EUR] Arabian I	5034613	4050284	174710	1.54	0.001	1466	322231024	519	132	2610	5125	54	5843
S42413	220615_A01505_0103_AHHG2WDSX3	126.4	33.9	91.61	0.885	XX	0.9919	[EUR] Arabian I	4985103	4011367	179131	1.5	0.001	1273	368580592	543	142	2354	4859	58	5617
S42414	220615_A01505_0103_AHHG2WDSX3	130.18	38.16	98.77	0.8943	XX	0.9929	[EUR] Arabian I	5023511	4041603	179662	1.5	0.001	1556	363915294	564	143	2440	5094	55	6236
S42415	220615_A01505_0103_AHHG2WDSX3	122.64	34.47	96.61	0.8938	XY	0.9904	[EUR] Arabian I	4898668	3941378	174255	1.46	0.001	1362	429689704	551	138	2606	4857	73	5461
S42416	220615_A01505_0103_AHHG2WDSX3	112.8	29.78	90.21	0.8952	XX	0.9954	[EUR] Arabian I	5147694	4146842	162187	1.82	0.001	1264	160970866	475	133	2260	4851	57	5894
S42417	220615_A01505_0103_AHHG2WDSX3	164.51	45.75	94.15	0.8948	XX	0.997	[EUR] Arabian I	5136261	4131329	162673	1.77	0.001	1379	174477171	482	169	2734	5460	73	6981
S42418	220615_A01505_0103_AHHG2WDSX3	127.71	29.27	79.76	0.8955	XX	0.9813	[EUR] Arabian I	5140203	4140399	162028	1.8	0.001	1248	152842889	642	147	2184	4742	64	5329
S42419	220615_A01505_0104_BHHTH7DSX3	148.51	38.98	90.62	0.8983	XY	0.988	[EUR] Arabian I	5102662	4104042	156289	1.78	0.001	1395	174167773	526	157	2736	5404	70	6880
S42420	220615_A01505_0104_BHHTH7DSX3	170.1	47.48	94.73	0.9015	XX	1	[EUR] Arabian I	5144361	4135248	163325	1.76	0.001	1388	176941390	492	162	2856	5689	72	7313
S42421	220615_A01505_0104_BHHTH7DSX3	146.41	42.77	98.54	0.9013	XX	0.9872	[SAS] Eurasian	5133642	4128944	163990	1.73	0.001	1426	171491525	551	146	3088	5541	61	7054
S42422	220615_A01505_0104_BHHTH7DSX3	117.99	31.76	91.61	0.9056	XX	0.9826	[EUR] Arabian I	4916333	3951115	183532	1.41	0.001	1378	464758200	423	147	2358	4885	59	5881
S42423	220615_A01505_0104_BHHTH7DSX3	107.52	30.44	97.3	0.9131	XX	0.9732	[EUR] Arabian I	5210474	4191848	156330	1.91	0.001	1169	123667784	425	151	2454	4916	52	5994
S42424	220615_A01505_0104_BHHTH7DSX3	116.31	30.02	88.66	0.8966	XY	0.9955	[EUR] Arabian I	4793988	3855018	188375	1.26	0.001	1337	622545787	408	154	2286	4808	73	5827
S42425	220615_A01505_0104_BHHTH7DSX3	169.6	49.84	98.69	0.8992	XX	0.9945	[SAS] Eurasian	5134655	4127227	166684	1.69	0.001	1345	203374456	466	141	2818	5696	74	7221
S42426	220615_A01505_0104_BHHTH7DSX3	102.15	29.52	98.25	0.9119	XY	0.9775	[SAS] Eurasian	5064513	4075517	158479	1.75	0.001	1468	188226711	832	125	2552	4799	66	5749
S42427	220615_A01505_0104_BHHTH7DSX3	126.88	33.96	91.82	0.9	XY	0.998	[SAS] Eurasian	5063388	4074197	159626	1.71	0.001	1399	185342049	387	134	2306	5177	65	6511
S42428	220615_A01505_0104_BHHTH7DSX3	123.65	32	89.07	0.9037	XX	0.9914	[EUR] Arabian I	5195407	4181308	165961	1.75	0.001	1209	221566393	538	133	2662	5030	58	6075
S42429	220615_A01505_0104_BHHTH7DSX3	129.45	33.18	88.61	0.9089	XY	0.9919	[EUR] Arabian I	5144013	4139323	153219	1.84	0.001	1280	149900563	445	140	2596	5043	68	5980
S42430	220615_A01505_0104_BHHTH7DSX3	124.1	36.41	98.68	0.901	XX	1	[EUR] Arabian I	5606105	4516974	151851	2.14	0.001	812	90188549	442	144	2450	5767	69	7048
S42431	220615_A01505_0104_BHHTH7DSX3	127.25	33.1	88.53	0.9054	XX	0.9917	[EUR] Arabian I	5207783	4188851	159616	1.86	0.001	1210	145976245	401	150	2418	5166	62	6386
S42432	220615_A01505_0104_BHHTH7DSX3	102.78	29.81	97.97	0.9077	XX	0.9907	[SAS] Eurasian	5099849	4104095	166191	1.72	0.001	1303	209170798	391	141	2382	4718	69	5579
S42433	220615_A01505_0104_BHHTH7DSX3	143.1	36.3	87.75	0.8999	XY	0.9815	[EUR] Arabian I	5529393	4454260	141869	2.24	0.001	706	83713419	575	132	2894	5807	67	7265
S42434	220615_A01505_0104_BHHTH7DSX3	156.11	44.08	95.63	0.9007	XX	0.9814	[EUR] Arabian I	5104770	4103899	170576	1.64	0.001	1385	266005413	629	148	2882	5514	66	7123
S42435	220615_A01505_0104_BHHTH7DSX3	179.03	50.63	95.89	0.8976	XX	0.9919	[EUR] Arabian I	5141643	4134989	175393	1.59	0.001	1103	376887074	611	161	3156	5773	74	7611
S42436	220615_A01505_0104_BHHTH7DSX3	112.42	28.04	86.8	0.9124	XX	0.9758	[SAS] Eurasian	5183973	4171533	162721	1.8	0.001	1338	158707621	698	156	2388	4834	51	5705
S42437	220615_A01505_0104_BHHTH7DSX3	134.01	36.01	91.85	0.8932	XY	0.9925	[SAS] Eurasian	5198782	4185408	153800	1.86	0.001	1282	150734948	394	160	2618	5381	82	6597
S42438	220617_A01509_0124_AHHFWVDSX3	146.18	40.99	98.26	0.8942	XX	0.9837	[SAS] Eurasian	5207911	4191038	158529	1.85	0.001	1208	134583596	575	145	2758	5431	74	7096
S42439	220617_A01509_0124_AHHFWVDSX3	143.15	39.47	96.69	0.8943	XX	0.9933	[EUR] Arabian I	5007129	4025049	175051	1.55	0.001	1485	336378025	474	142	2670	5323	63	6758
S42440	220617_A01509_0124_AHHFWVDSX3	174.2	49.28	98.74	0.8951	XX	0.9864	[EUR] Arabian I	5503635	4428692	154558	2.03	0.001	951	107223526	493	131	3126	6222	80	7691
S42441	220617_A01509_0123_BHHG3CDSX3	119.31	33.06	97.4	0.894	XX	0.9919	[SAS] Eurasian	5065078	4077292	168788	1.65	0.001	1261	279124986	392	141	2506	4913	58	5574
S42442	220617_A01509_0123_BHHG3CDSX3	139.11	33.92	87.54	0.8991	XY	0.9924	[EUR] Arabian I	4926850	3964917	176565	1.43	0.001	1496	453084617	452	141	2398	4784	43	5466
S42443	220617_A01509_0123_BHHG3CDSX3	137.3	30.37	81.01	0.8984	XY	0.9957	[EUR] Arabian I	4942544	3978295	174528	1.46	0.001	1425	374507077	404	163	2352	4743	46	5347
S42444	220617_A01509_0123_BHHG3CDSX3	156.81	37.04	84.39	0.8968	XX	0.9928	[EUR] Arabian I	5011921	4030486	177082	1.5	0.001	1460	347845920	458	159	2526	5006	50	5760
S42445	220617_A01509_0123_BHHG3CDSX3	145.7	41.62	98.8	0.8845	XX	0.9839	[EUR] Arabian I	5170548	4160743	162586	1.78	0.001	1408	179562582	482	145	2644	5273	69	6171
S42446	220617_A01509_0123_BHHG3CDSX3	136.16	34.91	90.44	0.8888	XY	0.9925	[EUR] Arabian I	5294036	4264716	151335	1.96	0.001	1041	132954484	425	142	2540	5318	62	6351
S42447	220617_A01509_0123_BHHG3CDSX3	155.1	39.55	90.81	0.8958	XY	0.9967	[EUR] Arabian I	5125967	4125075	154111	1.81	0.001	1352	182681296	465	157	2590	5140	57	6150
S42448	220617_A01509_0123_BHHG3CDSX3	102.34	28.44	97.59	0.897	XY	0.9932	[EUR] Arabian I	5172056	4168631	155682	1.83	0.001	1215	156353581	477	134	2290	4651	62	5210
S42449	220617_A01509_0123_BHHG3CDSX3	166.91	42.07	89.44	0.8959	XY	0.9969	[EUR] Arabian I	5051181	4062324	159482	1.68	0.001	1424	199362434	463	202	2638	5336	67	6712
S42450	220617_A01509_0123_BHHG3CDSX3	163.29	45.53	97.8	0.8875	XY	1	[EUR] Arabian I	4976331	4003042	171318	1.5	0.001	1543	357547417	456	141	2780	5345	65	6716
S42451	220617_A01509_0123_BHHG3CDSX3	124.52	32.55	92.44	0.8865	XY	0.9919	[AMR] Arabian II	5193583	4184270	151908	1.9	0.001	1161	143449033	393	149	2448	4987	59	5697
S42452	220617_A01509_0123_BHHG3CDSX3	131.95	28.24	78.64	0.8915	XY	0.9885	[AFR] African	5828785	4708567	148677	2.23	0.001	699	95682912	510	165	2338	5303	46	5822
S42453	220617_A01509_0123_BHHG3CDSX3	160.82	44.67	97.45	0.893	XY	0.9884	[EUR] Arabian I	5093299	4096230	159936	1.7	0.001	1343	207267166	476	151	2740	5483	77	6799
S42454	220617_A01509_0123_BHHG3CDSX3	156.96	39.61	89.14	0.8933	XX	0.9933	[SAS] Eurasian	5123028	4123136	161560	1.77	0.001	1304	164089515	472	148	2600	5040	50	5967
S42455	220617_A01509_0123_BHHG3CDSX3	164.54	34.37	76.98	0.8941	XX	0.9885	[EUR] Arabian I	5322635	4288680	157453	1.93	0.001	1134	129998901	421	163	2504	5236	52	6239
S42456	220617_A01509_0123_BHHG3CDSX3	182.34	51.53	98.19	0.8949	XX	0.9949	[EUR] Arabian I	5009405	4027643	183626	1.43	0.001	1300	447890544	808	145	2880	5645	59	7096
S42457	220617_A01509_0123_BHHG3CDSX3	158.37	43.96	96.86	0.888	XX	0.988	[AMR] Arabian II	5378602	4331158	155459	1.98	0.001	1069	130388706	584	150	2908	5685	62	7021
S42458	220617_A01510_0132_AHHYN2DSX3	140.33	39.31	98.49	0.908	XX	0.9933	[EUR] Arabian I	4851458	3896174	193732	1.27	0.001	1275	624105158	399	127	2478	5001	60	6340
S42459	220617_A01510_0132_AHHYN2DSX3	173.89	48.46	98.03	0.9069	XX	0.9919	[AMR] Arabian II	4987224	4007432	179370	1.48	0.001	1371	397077312	432	143	3014	5538	69	7041
S42460	220617_A01510_0132_AHHYN2DSX3	123.17	34.02	97.48	0.9093	XX	0.9884	[SAS] Eurasian	5143084	4138822	175560	1.6	0.002	1059	408428626	408	139	2380	5051	51	5897
S42461	220617_A01510_0132_AHHYN2DSX3	121.62	34.32	98.64	0.8957	XX	0.9846	[EUR] Arabian I	5087214	4092890	169986	1.64	0.001	1423	271280957	426	141	2460	5003	62	5799
S42462	220617_A01510_0132_AHHYN2DSX3	128.84	33.25	91.96	0.9125	XX	1	[EUR] Arabian I	5163802	4157044	162741	1.78	0.003	1384	182868985	400	143	2356	4927	53	5781
S42463	220617_A01510_0132_AHHYN2DSX3	144.02	35.55	88.7	0.911	XX	0.9926	[EUR] Arabian I	5062030	4069656	167226	1.68	0.003	1504	211098550	417	162	2578	5009	60	5869
S42464	220617_A01510_0132_AHHYN2DSX3	120.75	28.59	85.61	0.9149	XX	0.9772	[EUR] Arabian I	5039677	4054413	170082	1.66	0.001	1429	235697698	416	194	2288	4678	58	5537
S42465	220617_A01510_0132_AHHYN2DSX3	152.73	35.15	83.54	0.9107	XX	1	[EUR] Arabian I	5053836	4065701	169884	1.64	0.001	1513	249641300	434	144	2492	4971	54	5665
S42466	220617_A01510_0132_AHHYN2DSX3	183.49	47.93	93.01	0.9109	XY	0.9839	[EUR] Arabian I	4995995	4014236	164908	1.61	0.001	1566	269975192	525	143	3088	5475	75	6733
S42467	220617_A01510_0132_AHHYN2DSX3	152.34	41.18	95.36	0.9049	XX	0.9905	[EUR] Arabian I	5023966	4040938	174769	1.54	0.007	1505	319085708	459	131	2592	5339	64	6681
S42468	220617_A01510_0132_AHHYN2DSX3	142.4	38.08	94.42	0.9072	XY	0.9949	[EUR] Arabian I	4885417	3929998	181842	1.35	0.001	1330	527185134	461	146	2560	5019	62	5831
S42469	220617_A01510_0132_AHHYN2DSX3	126.7	33.68	94.63	0.91	XX	0.9769	[EUR] Arabian I	4833292	3886745	197248	1.24	0.001	1361	616258937	639	136	2590	4840	61	5768
S42470	220617_A01510_0132_AHHYN2DSX3	170.44	45.71	94.44	0.9069	XX	0.9971	[EUR] Arabian I	4840877	3890949	195470	1.25	0.005	1377	594355003	523	140	2758	5282	65	6721
S42471	220617_A01510_0132_AHHYN2DSX3	104.71	29.32	99.04	0.9094	XY	0.9825	[EUR] Arabian I	5017334	4039339	164210	1.65	0.001	1557	255592727	638	142	2520	4809	63	5563
S42472	220617_A01510_0132_AHHYN2DSX3	154.38	42.81	97.53	0.9047	XX	0.9877	[EUR] Arabian I	5144066	4135015	162053	1.78	0.001	1214	190465945	478	140	2914	5464	55	6872
S42473	220617_A01510_0132_AHHYN2DSX3	155.16	36.64	86.36	0.9113	XY	0.9983	[EUR] Arabian I	4886914	3928360	177040	1.4	0.008	1517	452304464	443	177	2540	4962	50	5825
S42474	220617_A01510_0132_AHHYN2DSX3	122.16	33.91	98.22	0.91	XX	0.9846	[EUR] Arabian I	5055479	4067259	170351	1.63	0.001	1509	271538567	434	140	2476	4980	56	5773
S42475	220617_A01510_0132_AHHYN2DSX3	147.07	40.8	98.1	0.9102	XX	0.9905	[EUR] Arabian I	5000149	4020915	176023	1.51	0.001	1475	353489935	480	149	2496	5154	59	6190
S42476	220617_A01510_0133_BHHYHMDSX3	129.78	35.96	98.92	0.911	XX	0.9783	[EUR] Arabian I	5081692	4086392	168528	1.65	0.001	1530	227104165	531	133	2584	5198	63	6295
S42477	220617_A01510_0133_BHHYHMDSX3	109.14	29.86	98.25	0.9136	XX	0.9871	[EUR] Arabian I	5273568	4245473	158061	1.91	0.001	1186	133082629	395	140	2408	5038	53	6360
S42478	220617_A01510_0133_BHHYHMDSX3	133.63	35.86	97.75	0.9082	XY	0.9861	[EUR] Arabian I	4851493	3898158	188884	1.27	0.001	1306	622822885	588	125	2714	5018	63	6150
S42479	220617_A01517_0126_AHHVCTDSX3	126.44	36.21	99.08	0.8916	XY	0.9964	[EUR] Arabian I	5040068	4054554	164218	1.63	0.001	1509	255855846	465	141	2428	5171	70	6472
S42480	220617_A01517_0126_AHHVCTDSX3	144.89	41.93	99.08	0.8896	XY	1	[EUR] Arabian I	5073292	4078681	158406	1.74	0.001	1336	209807013	419	136	2620	5336	72	6743
S42481	220617_A01517_0126_AHHVCTDSX3	122.28	35.46	99.11	0.8926	XX	0.985	[EUR] Arabian I	5098365	4103920	167765	1.69	0.001	1364	211185916	412	130	2318	5057	60	6074
S42482	220617_A01517_0126_AHHVCTDSX3	112.62	32.64	99.12	0.8933	XX	0.9917	[EUR] Arabian I	5028859	4046965	172333	1.61	0.001	1426	297985078	412	124	2444	4961	61	6106
S42483	220617_A01517_0126_AHHVCTDSX3	100.81	29.58	99.15	0.8821	XX	0.9908	[EUR] Arabian I	5012046	4035659	171140	1.62	0.001	1457	272517745	412	130	2180	4702	64	5524
S42484	220617_A01517_0126_AHHVCTDSX3	127.94	37	99.21	0.8965	XY	0.9714	[EUR] Arabian I	4932277	3965741	173292	1.48	0.001	1451	392890626	458	144	2524	5128	71	6387
S42485	220617_A01517_0126_AHHVCTDSX3	154.19	44.23	99.08	0.8931	XX	1	[EUR] Arabian I	5093433	4094985	177272	1.58	0.001	1091	412493819	437	145	2774	5471	65	6929
S42486	220617_A01517_0126_AHHVCTDSX3	131.61	37.84	99.17	0.8966	XY	0.9931	[EUR] Arabian I	5077753	4084732	158202	1.73	0.001	1350	187894605	452	139	2606	5248	71	6492
S42487	220617_A01517_0126_AHHVCTDSX3	137.04	39.68	99.26	0.8953	XX	1	[SAS] Eurasian	5128996	4125855	165687	1.71	0.001	1492	186369295	434	132	2488	5336	59	6542
S42488	220617_A01517_0126_AHHVCTDSX3	184.27	53.64	99.16	0.8926	XX	1	[SAS] Eurasian	5326816	4287589	154019	1.97	0.001	1036	113436483	494	140	2962	6001	74	7576
S42489	220617_A01517_0126_AHHVCTDSX3	105.32	30.51	99.11	0.8901	XY	1	[SAS] Eurasian	5064788	4077548	160157	1.72	0.001	1533	196861641	424	138	2312	4909	63	5964
S42490	220617_A01517_0126_AHHVCTDSX3	129.62	37.53	99.09	0.8909	XY	0.9982	[EUR] Arabian I	5514847	4443420	146454	2.1	0.001	927	104468309	466	143	2620	5607	73	6957
S42491	220617_A01517_0126_AHHVCTDSX3	124.89	35.9	99.04	0.8881	XY	1	[EUR] Arabian I	4951422	3983090	173155	1.48	0.001	1231	443545102	454	143	2458	5046	60	6180
S42492	220617_A01517_0126_AHHVCTDSX3	144.28	42.1	99.15	0.8925	XX	1	[EUR] Arabian I	5011766	4030007	181224	1.48	0.001	1266	460345043	471	148	2782	5379	74	6716
S42493	220617_A01517_0126_AHHVCTDSX3	147.49	43.13	99.25	0.8919	XX	0.9937	[EUR] Arabian I	4985845	4010189	184956	1.42	0.001	1226	495841774	463	144	2624	5323	62	6600
S42494	220617_A01517_0126_AHHVCTDSX3	119.12	34.44	99.04	0.8901	XX	1	[SAS] Eurasian	5114955	4116582	167142	1.7	0.001	1495	192761732	435	138	2186	5140	66	6195
S42495	220617_A01517_0126_AHHVCTDSX3	149.82	43.71	99.06	0.8861	XX	0.9937	[EUR] Arabian I	5502674	4429892	151079	2.11	0.001	888	112127794	479	145	2850	5836	78	7190
S42496	220617_A01517_0126_AHHVCTDSX3	157.49	45.48	99.09	0.8919	XY	1	[AMR] Arabian II	4981612	4005244	167551	1.55	0.001	1393	339584342	471	143	2924	5392	78	6881
S42497	220617_A01517_0126_AHHVCTDSX3	118.49	34.33	99.14	0.8936	XY	1	[SAS] Eurasian	5229166	4209078	151486	1.91	0.001	1155	131952860	413	129	2420	5245	65	6447
S42498	220617_A01517_0126_AHHVCTDSX3	149.41	43.38	99.1	0.8907	XX	1	[EUR] Arabian I	5034992	4048457	173543	1.57	0.001	1499	310895994	486	152	2728	5414	74	6736
S42499	220617_A01517_0126_AHHVCTDSX3	132.87	38.21	99.12	0.8951	XX	1	[AMR] Arabian II	5112402	4115617	185399	1.47	0.001	971	467884057	464	142	2374	5288	57	6553
S42500	220617_A01517_0126_AHHVCTDSX3	141.33	40.84	99.12	0.8919	XX	0.9934	[SAS] Eurasian	5165729	4155091	158655	1.84	0.001	1250	137976565	415	144	2724	5378	66	6744
S42501	220617_A01517_0126_AHHVCTDSX3	146.71	42.38	99.18	0.8948	XX	0.9937	[EUR] Arabian I	5229725	4211510	171270	1.69	0.001	1080	323698612	459	141	2778	5475	63	6814
S42502	220617_A01521_0124_AHHYLYDSX3	129.81	36.64	99.1	0.8964	XY	0.993	[SAS] Eurasian	5047899	4061231	160945	1.68	0.001	1380	206880444	420	148	2388	4979	68	5551
S42503	220617_A01521_0124_AHHYLYDSX3	99.85	28.16	99.09	0.8994	XY	0.9909	[SAS] Eurasian	5065878	4084223	162706	1.7	0.001	1259	268516130	407	135	2082	4578	48	4920
S42504	220617_A01521_0124_AHHYLYDSX3	107.51	30.82	99.21	0.8996	XX	0.9828	[EUR] Arabian I	5117872	4122351	167355	1.72	0.001	1222	232855378	449	137	2222	4781	50	5523
S42505	220617_A01521_0124_AHHYLYDSX3	112.3	32.28	99.18	0.8949	XY	0.9959	[SAS] Eurasian	5431359	4379482	144035	2.17	0.001	872	89869791	433	138	2346	5246	75	6045
S42506	220617_A01521_0124_AHHYLYDSX3	129.14	36.62	99.12	0.8954	XY	0.993	[EUR] Arabian I	5083365	4091052	154598	1.81	0.001	1271	165617276	403	133	2350	4937	60	5503
S42507	220617_A01521_0124_AHHYLYDSX3	142.78	40.74	99.04	0.8912	XX	0.9902	[EUR] Arabian I	5158803	4150407	162344	1.77	0.001	1341	182076684	472	142	2514	5139	71	6400
S42508	220617_A01521_0124_AHHYLYDSX3	158.6	45.21	99.13	0.8949	XX	0.9942	[EUR] Arabian I	4899719	3939262	188983	1.34	0.001	1426	477459502	478	144	2642	5134	56	6416
S42509	220617_A01521_0124_AHHYLYDSX3	140.58	40.32	99.11	0.8966	XX	0.9901	[EUR] Arabian I	5315477	4279376	157405	1.93	0.001	1102	139408192	434	148	2536	5326	56	6109
S42510	220617_A01521_0124_AHHYLYDSX3	129.73	36.74	99.02	0.8952	XX	0.9857	[EUR] Arabian I	5205364	4190989	160439	1.82	0.001	1277	163609394	474	150	2302	5029	64	5571
S42511	220617_A01521_0124_AHHYLYDSX3	120.16	34.2	99.16	0.9018	XX	0.9846	[SAS] Eurasian	5143241	4139890	161079	1.8	0.001	1294	149822293	418	127	2266	4947	53	5401
S42512	220617_A01521_0124_AHHYLYDSX3	123.98	35.51	99.21	0.9012	XX	0.9888	[EUR] Arabian I	4995537	4020565	175049	1.56	0.001	1435	354239843	417	156	2262	4801	59	5424
S42513	220617_A01521_0124_AHHYLYDSX3	126.19	35.98	99.12	0.8997	XX	0.989	[EUR] Arabian I	5100325	4105061	169568	1.66	0.001	1275	255578606	422	129	2418	4854	57	5522
S42514	220617_A01521_0124_AHHYLYDSX3	104.72	29.65	99.07	0.8967	XXY	0.9956	[EUR] Arabian I	4942541	3978456	179404	1.48	0.001	1326	373470476	438	124	2118	4440	56	4992
S42515	220617_A01521_0124_AHHYLYDSX3	128.3	36.47	99.11	0.8969	XY	0.9894	[EUR] Arabian I	5106347	4111284	155154	1.81	0.001	1323	146853150	421	135	2330	4916	68	5516
S42516	220617_A01521_0124_AHHYLYDSX3	118.92	34.01	99.17	0.8995	XX	0.9922	[EUR] Arabian I	4979272	4007746	180555	1.47	0.001	1544	393374340	433	138	2186	4701	50	5339
S42517	220617_A01521_0124_AHHYLYDSX3	148.42	41.83	99.2	0.9015	XX	0.9938	[EUR] Arabian I	5168934	4159142	163631	1.76	0.001	1357	186271374	447	143	2454	5146	61	5759
S42518	220617_A01521_0124_AHHYLYDSX3	150.36	42.48	99.1	0.8924	XX	0.9815	[EUR] Arabian I	5218017	4199109	162240	1.8	0.001	1304	170201613	466	139	2468	5240	58	6000
S42519	220617_A01521_0124_AHHYLYDSX3	130.67	37.26	99.18	0.899	XY	0.9897	[EUR] Arabian I	4757291	3825374	193127	1.19	0	1235	696760926	433	152	2260	4701	61	5269
S42520	220617_A01521_0124_AHHYLYDSX3	120.11	34.35	99.03	0.8912	XY	0.9905	[EUR] Arabian I	5081892	4093165	160140	1.71	0.001	1374	214932755	476	137	2504	4979	60	5747
S42521	220617_A01521_0124_AHHYLYDSX3	146.02	41.64	99.18	0.8967	XX	0.9873	[EAS] East Asian	5299252	4265500	154443	1.96	0.001	1129	124934885	415	134	2680	5319	67	5992
S42522	220617_A01521_0124_AHHYLYDSX3	147.17	41.47	99.16	0.8951	XY	0.9907	[SAS] Eurasian	5062069	4073043	155560	1.76	0.001	1276	156556148	413	138	2636	5056	75	5779
S42523	220617_A01518_0121_AHHYHGDSX3	140.83	40.49	99.13	0.9078	XX	1	[SAS] Eurasian	5065196	4070933	162890	1.73	0.001	1295	169064479	430	139	2784	5434	66	6846
S42524	220617_A01518_0121_AHHYHGDSX3	162.35	46.29	98.99	0.9038	XX	0.9943	[EUR] Arabian I	5038615	4049558	169833	1.62	0.001	1428	274609065	452	131	2934	5433	88	7028
S42525	220617_A01518_0121_AHHYHGDSX3	132.08	37.81	99.17	0.911	XX	1	[EUR] Arabian I	4937738	3971431	187033	1.39	0.001	1381	491505123	458	136	2606	5235	55	6665
S42526	220617_A01518_0121_AHHYHGDSX3	119.1	33.93	99.14	0.908	XX	0.9921	[SAS] Eurasian	5086523	4091508	162847	1.75	0.001	1401	172512336	430	143	2366	5120	62	6465
S42527	220617_A01518_0121_AHHYHGDSX3	125.88	36.01	99.23	0.9136	XX	0.9926	[SAS] Eurasian	5176448	4163270	159410	1.84	0.001	1228	132227841	421	135	2522	5333	68	6669
S42528	220617_A01518_0121_AHHYHGDSX3	116.11	32.84	99.12	0.9163	XY	1	[EUR] Arabian I	5150237	4145619	165399	1.7	0.001	985	318207458	448	131	2314	5128	70	6111
S42529	220617_A01518_0121_AHHYHGDSX3	100.16	28.86	99.22	0.9131	XX	0.9908	[EUR] Arabian I	5181682	4170567	161964	1.81	0.001	1271	162327892	394	132	2102	4887	65	5466
S42530	220617_A01518_0121_AHHYHGDSX3	128.83	36.97	99.13	0.9093	XX	1	[EUR] Arabian I	5007845	4026890	180807	1.48	0.001	1349	401717351	427	141	2626	5150	61	6491
S42531	220617_A01518_0121_AHHYHGDSX3	144.61	41.51	99.23	0.9081	XX	1	[SAS] Eurasian	5361155	4312440	156517	1.96	0.001	1069	115020028	412	136	2784	5782	66	7227
S42532	220617_A01518_0121_AHHYHGDSX3	104.08	29.84	99.14	0.9103	XX	1	[EUR] Arabian I	5173650	4165130	168187	1.74	0.001	1108	263777402	405	130	2154	5024	54	6061
S42533	220617_A01518_0121_AHHYHGDSX3	125.09	35.66	99.16	0.9088	XX	0.9926	[EUR] Arabian I	5210322	4191904	161541	1.83	0.001	1228	173893392	393	138	2590	5378	68	6594
S42534	220617_A01518_0121_AHHYHGDSX3	117.87	33.85	99.2	0.9133	XX	1	[EUR] Arabian I	5012266	4028687	175411	1.55	0.001	1429	319623237	444	126	2458	5186	54	6371
S42535	220617_A01518_0121_AHHYHGDSX3	125.14	35.71	99.11	0.9065	XX	0.9925	[EUR] Arabian I	5045460	4057334	171289	1.64	0.001	1352	293406329	462	145	2438	5186	65	6499
S42536	220617_A01518_0121_AHHYHGDSX3	122.01	34.62	99.15	0.9107	XX	1	[EUR] Arabian I	5121955	4120248	166664	1.72	0.001	1418	211149077	450	144	2438	5181	67	6421
S42537	220617_A01518_0121_AHHYHGDSX3	126.73	36.41	99.27	0.9121	XX	0.9927	[EUR] Arabian I	4875455	3919375	192764	1.32	0.001	1428	570421635	460	141	2648	5097	62	6524
S42538	220617_A01510_0133_BHHYHMDSX3	140.07	37.15	94.67	0.9067	XY	0.9861	[AMR] Arabian II	5181704	4171176	156923	1.8	0.001	1308	177772895	532	146	2844	5524	76	6937
S42539	220617_A01510_0133_BHHYHMDSX3	121.99	33.59	97.93	0.9119	XX	0.9728	[EUR] Arabian I	5124675	4122059	167095	1.7	0.001	1314	216844196	532	140	2712	5113	49	6219
S42540	220617_A01510_0133_BHHYHMDSX3	148.19	37.92	91.9	0.9063	XX	0.9722	[AFR] African	5538460	4457864	153461	2.09	0.005	917	105146318	567	150	2952	5852	73	7482
S42541	220617_A01510_0133_BHHYHMDSX3	163.46	42.5	93.51	0.9104	XY	0.985	[EUR] Arabian I	5103650	4102947	161054	1.68	0.001	1339	229313586	719	153	3174	5549	81	7195
S42542	220617_A01510_0133_BHHYHMDSX3	155.31	40.08	91.66	0.9079	XX	0.9901	[SAS] Eurasian	5140262	4133335	158944	1.82	0.002	1271	135067890	427	146	2692	5439	66	6976
S42543	220617_A01510_0133_BHHYHMDSX3	146.68	40.16	98.58	0.9073	XY	0.9798	[EUR] Arabian I	5038366	4049314	161140	1.66	0.001	1530	225019448	845	142	2960	5398	81	6917
S42544	220617_A01510_0133_BHHYHMDSX3	110.24	30.39	98.45	0.9179	XY	0.973	[SAS] Eurasian	5283806	4253413	148873	1.99	0.002	1067	126778143	822	126	2872	5116	62	6018
S42545	220617_A01510_0133_BHHYHMDSX3	136.23	37.35	97.49	0.9098	XX	0.9756	[SAS] Eurasian	5019258	4035457	171867	1.59	0.001	1303	298467678	468	139	2638	5317	52	6821
S42546	220617_A01510_0133_BHHYHMDSX3	124.8	31.54	91.77	0.9116	XY	0.9858	[SAS] Eurasian	5463324	4401575	145635	2.11	0.001	925	109552693	418	146	2666	5507	61	6769
S42547	220617_A01510_0133_BHHYHMDSX3	140	37.53	95.85	0.9099	XY	0.9966	[EUR] Arabian I	5077445	4084081	175586	1.5	0.001	1039	484408586	481	139	2746	5204	79	6306
S42548	220617_A01510_0133_BHHYHMDSX3	117.61	30.11	94.33	0.9198	XY	0.9711	[EUR] Arabian I	5324966	4287966	150098	1.99	0.006	1035	120936576	677	128	2806	5136	63	6151
S42549	220617_A01510_0133_BHHYHMDSX3	177.77	44.26	90.14	0.91	XX	0.9854	[SAS] Eurasian	5143680	4135066	157445	1.83	0.001	1227	130742183	480	137	2886	5645	77	7260
S42550	220617_A01510_0133_BHHYHMDSX3	139.88	32.48	84.86	0.9143	XX	0.9839	[EUR] Arabian I	5148519	4141106	161827	1.79	0.001	1355	167268200	545	141	2468	5202	71	6202
S42551	220617_A01510_0133_BHHYHMDSX3	185.69	50.98	98.43	0.9083	XY	0.9925	[AMR] Arabian II	5076891	4082595	162603	1.65	0.001	1345	255271864	476	141	3300	5773	73	7621
S42552	220617_A01510_0133_BHHYHMDSX3	142.11	35.24	88.92	0.9175	XX	0.9888	[SAS] Eurasian	5117434	4114553	159259	1.81	0.001	1255	141997881	426	147	2536	5137	55	6159
S42553	220617_A01510_0133_BHHYHMDSX3	149.08	40.13	95.9	0.9066	XY	0.9887	[EUR] Arabian I	5283974	4252904	151733	1.93	0.001	1113	124296736	484	150	2918	5705	75	7297
S42554	220617_A01510_0133_BHHYHMDSX3	127.98	29.23	84.29	0.9144	XY	0.9914	[SAS] Eurasian	5035332	4051650	156824	1.75	0.001	1350	156629889	591	153	2454	4788	64	5572
S42555	220617_A01510_0133_BHHYHMDSX3	149	40.2	97.12	0.9107	XY	0.9875	[AFR] African	5633253	4534746	148195	2.13	0.001	857	130516176	575	142	2870	5917	76	7052
S42556	220617_A01515_0127_AHHVJYDSX3	147.99	42.11	99.09	0.9007	XX	0.9969	[EUR] Arabian I	5666015	4567330	146772	2.26	0.001	705	77950621	463	147	2598	5739	54	6563
S42557	220617_A01515_0127_AHHVJYDSX3	138.87	38.2	96.52	0.8978	XX	0.9759	[SAS] Eurasian	5256369	4229861	155583	1.93	0.001	1163	132211319	419	133	2694	5310	64	5962
S42558	220617_A01515_0127_AHHVJYDSX3	161.95	45.92	98.89	0.9037	XX	0.9943	[SAS] Eurasian	5140170	4133949	166105	1.7	0.001	1523	199146631	430	141	2690	5442	62	6368
S42559	220617_A01515_0127_AHHVJYDSX3	119.28	33.18	97.63	0.9024	XX	0.9723	[EUR] Arabian I	5152568	4146457	160548	1.8	0.001	1272	138359846	408	137	2554	4940	53	5763
S42560	220617_A01515_0127_AHHVJYDSX3	104.78	28.14	95.07	0.9122	XX	0.9862	[EUR] Arabian I	5098505	4105042	164940	1.73	0.001	1369	203519696	647	133	2162	4584	50	4985
S42561	220617_A01515_0127_AHHVJYDSX3	123.22	34.12	96.85	0.9099	XX	1	[SAS] Eurasian	4993069	4016794	178363	1.51	0.001	1321	348834740	442	143	2312	4786	63	5473
S42562	220617_A01515_0127_AHHVJYDSX3	125.87	35.26	98.4	0.9058	XY	0.9818	[SAS] Eurasian	5084723	4089404	155734	1.77	0.001	1363	150467639	605	140	2648	4960	67	5881
S42563	220617_A01515_0127_AHHVJYDSX3	129.72	32.74	89.97	0.9086	XY	0.9941	[EUR] Arabian I	5066143	4077126	156755	1.75	0.001	1349	179050579	431	161	2376	4818	63	5454
S42564	220617_A01515_0127_AHHVJYDSX3	131.94	36.79	97.57	0.907	XX	0.9441	[EUR] Arabian I	5082162	4087510	164378	1.71	0.001	1497	202498555	694	124	2756	4964	50	5998
S42565	220617_A01515_0127_AHHVJYDSX3	136.9	32.11	85.08	0.9062	XX	0.9597	[AMR] Arabian II	5330883	4293759	161147	1.89	0.001	1097	195086004	729	197	2712	4994	43	5878
S42566	220617_A01515_0127_AHHVJYDSX3	138.08	36.09	93.01	0.9069	XY	0.9876	[SAS] Eurasian	5213102	4197606	152162	1.89	0.001	1185	129535731	853	146	2668	5200	61	5937
S42567	220617_A01515_0127_AHHVJYDSX3	134.89	37.91	98.81	0.8944	XY	0.9932	[SAS] Eurasian	5095688	4100217	155157	1.79	0.001	1272	147925928	569	146	2474	5043	71	5727
S42568	220617_A01515_0127_AHHVJYDSX3	119.57	33.67	98.94	0.9085	XX	0.9618	[EUR] Arabian I	5085840	4090952	169070	1.67	0.001	1460	244818550	641	125	2600	4795	47	5633
S42569	220617_A01515_0127_AHHVJYDSX3	130.97	36.82	98.63	0.91	XX	1	[EUR] Arabian I	5080758	4087642	166253	1.69	0.001	1463	206474571	783	127	2638	4982	52	5835
S42570	220617_A01515_0127_AHHVJYDSX3	153.89	43.21	98.12	0.8999	XX	1	[EUR] Arabian I	5053954	4064853	167336	1.65	0.001	1552	233827177	577	139	2812	5185	47	6028
S42571	220617_A01515_0127_AHHVJYDSX3	160.3	44.62	98.05	0.9084	XX	0.9769	[EUR] Arabian I	4991011	4011638	183177	1.43	0.001	1298	470770061	647	135	2750	5161	68	6319
S42572	220617_A01515_0127_AHHVJYDSX3	123.1	31.98	93.08	0.9092	XX	0.9839	[EUR] Arabian I	5197954	4184351	161248	1.83	0.001	1323	169237647	493	154	2348	4918	55	5681
S42573	220617_A01515_0127_AHHVJYDSX3	145.44	41.06	98.59	0.9093	XX	1	[EUR] Arabian I	5099522	4099727	166479	1.69	0.001	1379	211420743	530	143	2540	5182	55	6097
S42574	220617_A01515_0127_AHHVJYDSX3	132.69	37.15	98.11	0.9109	XX	0.979	[EUR] Arabian I	5014563	4032574	180415	1.49	0.001	1325	390446705	526	133	2514	4824	45	5690
S42575	220617_A01515_0127_AHHVJYDSX3	128.5	35.52	97.38	0.9082	XX	0.9927	[EUR] Arabian I	5024782	4041216	173663	1.57	0.001	1303	349477771	469	133	2320	4752	48	5581
S42576	220617_A01515_0128_BHHYM7DSX3	160.43	46.05	98.56	0.886	XX	0.9942	[EUR] Arabian I	5107996	4109113	166397	1.68	0.001	1428	229365458	457	158	2810	5279	54	6170
S42577	220617_A01515_0128_BHHYM7DSX3	146.94	40.05	94.35	0.891	XX	1	[EUR] Arabian I	5017739	4037721	174052	1.57	0.001	1265	360915142	468	147	2528	5032	62	5568
S42578	220617_A01515_0128_BHHYM7DSX3	153.24	44.09	98.89	0.8845	XX	1	[EUR] Arabian I	5383551	4334919	156699	1.96	0.001	1016	143906958	477	144	2652	5400	68	6092
S42579	220617_A01515_0128_BHHYM7DSX3	148.38	41.33	96.01	0.8918	XX	0.9935	[EUR] Arabian I	5066265	4076153	167949	1.66	0.001	1419	235183632	466	141	2630	5109	56	5858
S42580	220617_A01515_0128_BHHYM7DSX3	156.53	45.08	98.58	0.8891	XX	1	[SAS] Eurasian	5077307	4084554	166900	1.68	0.001	1360	235296289	438	150	2616	5134	63	6061
S42581	220617_A01515_0128_BHHYM7DSX3	146.15	40.75	95.99	0.8847	XX	0.9934	[EUR] Arabian I	5076787	4083474	166767	1.68	0.001	1378	197866446	461	150	2600	5099	54	5751
S42582	220617_A01515_0128_BHHYM7DSX3	130.8	36.99	97.88	0.8888	XY	0.993	[EUR] Arabian I	4981566	4010008	165982	1.59	0.001	1360	290808100	457	132	2426	4803	55	5402
S42583	220617_A01515_0128_BHHYM7DSX3	175.95	38.35	78.51	0.8939	XY	0.9966	[EUR] Arabian I	4975185	4003004	169400	1.55	0.001	1348	334283197	469	269	2534	4862	61	5651
S42584	220617_A01515_0128_BHHYM7DSX3	137.29	39.19	98.73	0.8948	XX	0.9865	[AFR] African	5420779	4365944	161317	1.9	0.002	903	211784266	572	151	2698	5224	64	5954
S42585	220617_A01515_0128_BHHYM7DSX3	129.86	36.85	97.55	0.8963	XX	0.9964	[EUR] Arabian I	5176357	4164926	163272	1.77	0.001	1314	187304368	468	134	2444	4972	52	5597
S42586	220617_A01515_0128_BHHYM7DSX3	110.61	30.6	95.49	0.8891	XX	1	[EUR] Arabian I	4886070	3932807	187620	1.35	0.001	1403	500052438	493	126	2148	4423	40	4683
S42587	220617_A01515_0128_BHHYM7DSX3	132.93	33.93	90.15	0.8929	XY	1	[EUR] Arabian I	5039355	4056652	158783	1.71	0.001	1394	195915892	444	155	2198	4776	51	5077
S42588	220617_A01515_0128_BHHYM7DSX3	148.35	41.28	96.38	0.8905	XX	0.9935	[EUR] Arabian I	5057353	4067268	166032	1.67	0.001	1445	226341509	415	151	2666	5038	60	5922
S42589	220617_A01509_0123_BHHG3CDSX3	103.58	28.28	95.71	0.8988	XX	0.9906	[EUR] Arabian I	5074161	4087934	168943	1.67	0.001	1387	233750349	382	125	2112	4614	53	5127
S42590	220617_A01518_0121_AHHYHGDSX3	147.26	41.78	99.15	0.9095	XY	0.9969	[EUR] Arabian I	5414708	4359126	152612	1.97	0.001	967	149953601	467	142	2840	5787	81	7306
S42591	220617_A01518_0121_AHHYHGDSX3	148.16	42.48	99.27	0.9153	XX	1	[EUR] Arabian I	5189800	4173595	166266	1.74	0.001	1098	261537343	444	139	2824	5574	70	7102
S42592	220617_A01518_0121_AHHYHGDSX3	139.26	39.78	99.08	0.9064	XX	0.9933	[EUR] Arabian I	5128461	4124582	164128	1.74	0.001	1404	185649516	453	140	2758	5341	67	6756
S42593	220617_A01518_0121_AHHYHGDSX3	145.95	41.42	99.27	0.9132	XX	0.9936	[EUR] Arabian I	5047151	4057445	174555	1.57	0.001	1430	324391564	444	138	2666	5397	68	6861
S42594	220617_A01518_0121_AHHYHGDSX3	126.9	35.68	99.38	0.9137	XX	0.9927	[EUR] Arabian I	5064982	4071983	170453	1.63	0.001	1568	252486699	389	131	2552	5206	51	6497
S42595	220617_A01518_0121_AHHYHGDSX3	137.19	39.19	99.31	0.9151	XX	0.9932	[EUR] Arabian I	5126137	4123071	165629	1.73	0.001	1392	184739553	434	136	2558	5466	59	6773
S42596	220617_A01518_0121_AHHYHGDSX3	164.04	46.72	99.29	0.9146	XX	0.9944	[EUR] Arabian I	5261689	4231871	162061	1.83	0.001	1267	172101707	462	137	2980	5804	77	7313
S42597	220617_A01518_0121_AHHYHGDSX3	146.52	41.37	99.21	0.9128	XY	0.9953	[EUR] Arabian I	5128008	4122804	157284	1.76	0.001	1312	201804906	447	141	2858	5436	77	6926
S42598	220617_A01518_0122_BHHTG5DSX3	143.06	40.28	99.05	0.9001	XY	1	[EUR] Arabian I	5161936	4151339	155002	1.8	0.001	1273	156291141	464	141	2700	5511	72	6898
S42599	220617_A01518_0122_BHHTG5DSX3	118.24	33.68	99.17	0.9059	XX	0.9922	[AFR] African	5634517	4541502	154048	2.14	0.001	756	141335167	461	135	2526	5689	72	6925
S42600	220617_A01518_0122_BHHTG5DSX3	108.78	30.94	99.05	0.8964	XX	0.9915	[EUR] Arabian I	5206430	4192023	161031	1.84	0.001	1197	142029472	374	137	2254	5103	64	6145
S42601	220617_A01518_0122_BHHTG5DSX3	138.15	39.44	99.1	0.9021	XX	1	[EUR] Arabian I	5016790	4032652	175146	1.55	0.001	1408	298240134	397	127	2452	5277	48	6670
S42602	220617_A01518_0122_BHHTG5DSX3	143.58	40.73	99.05	0.9012	XY	1	[EUR] Arabian I	5249322	4223489	156115	1.83	0.001	1138	190467912	440	151	2758	5524	75	6974
S42603	220617_A01518_0122_BHHTG5DSX3	99.81	28.21	99.19	0.9048	XX	0.9907	[EUR] Arabian I	5191524	4179688	162836	1.81	0.001	1250	173912540	400	129	2174	4888	57	5902
S42604	220617_A01518_0122_BHHTG5DSX3	127.2	36.51	98.93	0.8934	XX	0.9854	[EUR] Arabian I	5296589	4263537	167148	1.79	0.001	960	281973643	440	131	2492	5403	57	6678
S42605	220617_A01518_0122_BHHTG5DSX3	133.97	37.84	99.14	0.8981	XY	1	[EUR] Arabian I	4991151	4014689	170099	1.55	0.001	1397	358747402	450	146	2614	5240	64	6570
S42606	220617_A01518_0122_BHHTG5DSX3	146.51	41.28	99.06	0.9	XY	1	[EUR] Arabian I	5014777	4031725	166405	1.58	0.001	1544	298313972	470	135	2812	5442	68	6872
S42607	220617_A01518_0122_BHHTG5DSX3	142.96	40.16	99.19	0.9027	XY	0.9936	[EUR] Arabian I	5047099	4058350	161177	1.69	0.001	1438	222454309	467	144	2820	5398	77	6751
S42608	220617_A01518_0122_BHHTG5DSX3	105.24	30.18	99.14	0.9023	XX	0.9913	[EUR] Arabian I	5068613	4079975	167618	1.69	0.001	1355	221591427	386	120	2324	4926	46	6053
S42609	220617_A01518_0122_BHHTG5DSX3	126.66	36.02	99.16	0.9036	XX	0.9927	[EUR] Arabian I	5089388	4094226	168094	1.65	0.001	1502	219473990	454	134	2416	5280	58	6448
S42610	220617_A01518_0122_BHHTG5DSX3	127.72	36.41	99.08	0.8991	XX	0.9891	[EUR] Arabian I	5039080	4052230	171101	1.61	0.001	1483	300798293	438	145	2492	5149	62	6496
S42611	220617_A01518_0122_BHHTG5DSX3	135.25	38.57	99.19	0.9046	XY	1	[EUR] Arabian I	5067734	4074695	158907	1.71	0.001	1407	193149291	453	138	2708	5334	85	6573
S42612	220617_A01518_0122_BHHTG5DSX3	119.99	34.2	99.14	0.9005	XX	1	[AMR] Arabian II	5153021	4144953	164318	1.77	0.001	1261	189999017	444	136	2400	5247	71	6487
S42613	220617_A01518_0122_BHHTG5DSX3	119.33	33.83	99	0.895	XY	1	[EUR] Arabian I	5045970	4058944	161290	1.69	0.001	1394	232158441	420	132	2386	5123	72	6369
S42614	220617_A01518_0122_BHHTG5DSX3	137.2	39.11	99.02	0.8977	XX	1	[AFR] African	5627285	4533316	160312	2.02	0.001	716	226904383	458	142	2720	5909	70	7366
S42615	220617_A01518_0122_BHHTG5DSX3	155	44.22	99.24	0.9028	XY	0.9971	[EUR] Arabian I	5047593	4058775	162174	1.64	0.001	1449	234355441	463	148	2774	5512	68	6989
S42616	220617_A01518_0122_BHHTG5DSX3	215.62	61.21	99.03	0.8962	XX	0.9978	[EUR] Arabian I	4967853	3989109	179894	1.46	0.001	1374	404255315	519	155	3370	5836	71	7517
S42617	220617_A01518_0122_BHHTG5DSX3	141.34	39.71	99.15	0.904	XX	1	[EUR] Arabian I	4909149	3945263	187889	1.37	0.001	1228	510827467	445	137	2528	5178	57	6591
S42618	220617_A01518_0122_BHHTG5DSX3	117.43	33.42	99.13	0.9011	XX	1	[EUR] Arabian I	5218069	4198321	172412	1.7	0.001	958	326577285	410	128	2350	5313	51	6547
S42619	220617_A01518_0122_BHHTG5DSX3	135.91	38.77	99.15	0.906	XX	1	[EUR] Arabian I	5095719	4097534	168206	1.68	0.001	1458	236527081	444	145	2614	5359	64	6639
S42620	220617_A01518_0122_BHHTG5DSX3	104.16	29.86	99.11	0.8974	XX	1	[EUR] Arabian I	5068377	4079424	167586	1.7	0.001	1394	218633712	381	129	2292	4908	60	5838
S42621	220621_A01463_0139_BHHFN3DSX3	129.51	37.68	97.05	0.886	XX	0.9852	[EUR] Arabian I	5127676	4126582	165423	1.72	0.001	1422	202991362	465	153	2362	4999	64	5594
S42622	220621_A01463_0139_BHHFN3DSX3	133.35	37.63	95.36	0.8894	XY	0.9803	[EUR] Arabian I	5062045	4073881	159111	1.71	0.001	1385	200788123	676	152	2592	4985	69	5734
S42623	220621_A01463_0139_BHHFN3DSX3	105.15	29.67	95.14	0.8928	XY	0.9954	[SAS] Eurasian	5076008	4091069	157292	1.77	0.001	1333	163982286	438	141	2154	4530	58	4903
S42624	220621_A01463_0139_BHHFN3DSX3	96.49	28.56	98.11	0.8833	XX	0.9902	[SAS] Eurasian	4983135	4013948	173821	1.57	0.001	1282	333936252	433	129	1982	4559	57	4824
S42625	220621_A01463_0139_BHHFN3DSX3	129.15	34.68	90.56	0.8887	XX	0.9919	[SAS] Eurasian	5069827	4083613	169554	1.65	0.001	1266	238725689	423	144	2312	4818	53	5355
S42626	220621_A01463_0139_BHHFN3DSX3	119.82	33.14	93.61	0.8869	XY	0.9797	[EUR] Arabian I	5093037	4102959	155809	1.78	0.001	1367	164979163	698	139	2464	4780	73	5270
S42627	220621_A01463_0139_BHHFN3DSX3	135.26	32.43	82.86	0.8881	XY	0.9854	[EUR] Arabian I	5243097	4224835	152329	1.9	0.001	1119	128572795	481	142	2408	4870	53	5469
S42628	220621_A01463_0139_BHHFN3DSX3	127.75	37.86	98.9	0.8895	XX	0.9817	[SAS] Eurasian	5101312	4105454	164289	1.72	0.001	1316	180357256	520	149	2446	5004	64	5733
S42629	220618_A01570_0087_AHK2LTDSX2	108.65	31.48	98.99	0.8931	XY	0.9915	[AFR] African	5803026	4681133	147025	2.22	0.001	740	97567483	453	148	2358	5795	59	6754
S42630	220618_A01570_0087_AHK2LTDSX2	152.02	44.21	98.96	0.8904	XY	0.997	[SAS] Eurasian	4911947	3947698	173610	1.46	0.001	1283	404217887	464	144	2794	5359	75	6618
S42631	220618_A01570_0087_AHK2LTDSX2	131.27	38.19	99.02	0.8936	XX	0.9929	[SAS] Eurasian	5210761	4192826	165437	1.77	0.001	1111	229840097	448	134	2528	5393	46	6686
S42632	220618_A01570_0087_AHK2LTDSX2	109.58	31.83	98.96	0.8925	XX	0.9915	[AFR] African	5879059	4742222	150153	2.31	0.001	593	57666313	420	140	2376	5725	65	6726
S42633	220618_A01570_0087_AHK2LTDSX2	126.81	36.95	99.04	0.8834	XY	1	[SAS] Eurasian	4902420	3941723	175535	1.45	0.001	1258	418922418	444	126	2420	5018	62	6110
S42634	220618_A01570_0087_AHK2LTDSX2	116.89	34.21	99.07	0.8962	XX	1	[SAS] Eurasian	5157434	4151160	161866	1.79	0.001	1276	152325228	455	132	2418	5158	55	6436
S42635	220618_A01570_0087_AHK2LTDSX2	146.22	42.06	98.93	0.8923	XY	0.9953	[EUR] Arabian I	5125276	4119844	153983	1.8	0.001	1246	142887294	457	138	2682	5333	82	6853
S42636	220618_A01570_0087_AHK2LTDSX2	127.04	36.95	99.13	0.8966	XX	0.9927	[EUR] Arabian I	5270341	4242862	157538	1.91	0.001	1196	144649748	472	137	2476	5353	65	6378
S42637	220618_A01570_0087_AHK2LTDSX2	141.04	40.98	99.07	0.8973	XX	0.9934	[AMR] Arabian II	5186517	4171309	158347	1.85	0.001	1303	144084159	473	133	2582	5401	78	6847
S42638	220618_A01570_0087_AHK2LTDSX2	133.64	38.8	99.14	0.8972	XY	0.9949	[EUR] Arabian I	5171557	4160059	155169	1.82	0.001	1266	150188289	472	137	2758	5418	65	6703
S42639	220618_A01570_0087_AHK2LTDSX2	176.76	51.77	99.08	0.8955	XX	0.9974	[AMR] Arabian II	5115730	4113569	171249	1.63	0.001	1342	318094094	483	144	2936	5727	74	7266
S42640	220618_A01570_0087_AHK2LTDSX2	103.56	30.41	98.95	0.8895	XX	0.982	[EUR] Arabian I	5092856	4099287	166590	1.71	0.001	1393	204938568	435	133	2316	4928	47	5908
S42641	220618_A01570_0087_AHK2LTDSX2	127.75	37.31	98.98	0.8919	XX	1	[EUR] Arabian I	5074998	4081828	171085	1.62	0.001	1380	261469138	455	139	2414	5271	59	6482
S42642	220618_A01570_0087_AHK2LTDSX2	142.32	41.3	98.97	0.8911	XY	0.9984	[SAS] Eurasian	4968438	3992647	168273	1.55	0.001	1280	328249200	452	147	2788	5288	69	6650
S42643	220618_A01570_0087_AHK2LTDSX2	123.88	36.33	99.05	0.896	XX	0.9888	[SAS] Eurasian	5116214	4114756	164154	1.74	0.001	1420	165375939	425	126	2450	5170	54	6314
S42644	220618_A01570_0087_AHK2LTDSX2	120.25	35.41	99.19	0.8956	XX	1	[EUR] Arabian I	5055113	4065718	169459	1.65	0.001	1415	251546538	472	140	2570	5122	51	6330
S42645	220618_A01570_0087_AHK2LTDSX2	137.58	39.79	98.91	0.8898	XX	0.9966	[EUR] Arabian I	5175341	4162130	162727	1.79	0.001	1310	201530965	435	130	2626	5310	68	6686
S42646	220618_A01570_0087_AHK2LTDSX2	131.72	38.57	98.96	0.8885	XY	0.9965	[AMR] Arabian II	5112560	4113381	160868	1.71	0.001	1261	245150676	482	139	2612	5359	80	6507
S42647	220618_A01570_0087_AHK2LTDSX2	155.33	45.09	98.99	0.8932	XY	0.997	[EUR] Arabian I	5238994	4215510	151937	1.89	0.001	1108	156156285	512	147	2878	5685	82	7019
S42648	220618_A01570_0087_AHK2LTDSX2	110.07	32.18	99.03	0.8942	XX	0.9915	[SAS] Eurasian	5004839	4026987	174991	1.57	0.001	1304	351300480	432	128	2428	4925	61	6097
S42649	220618_A01570_0087_AHK2LTDSX2	129.19	37.44	98.99	0.8916	XY	0.9929	[SAS] Eurasian	4945827	3977053	172216	1.5	0.001	1284	395683830	445	140	2472	5090	69	6429
S42650	220618_A01570_0087_AHK2LTDSX2	111.45	32.3	98.95	0.8921	XX	0.9916	[EUR] Arabian I	5508342	4438246	151518	2.12	0.001	879	98184833	421	136	2464	5414	61	6475
S42651	220618_A01570_0087_AHK2LTDSX2	132.08	38.18	99.07	0.8972	XY	0.9931	[EUR] Arabian I	5428317	4371815	146437	2.1	0.001	847	100195408	464	144	2620	5642	62	6858
S42652	220618_A01570_0086_BHHFV5DSX3	136.21	39.73	98.85	0.8763	XX	1	[SAS] Eurasian	5270512	4242685	157758	1.89	0.001	1204	143688700	443	141	2436	5350	65	6597
S42653	220618_A01570_0086_BHHFV5DSX3	96.59	28.07	98.93	0.8788	XY	0.9952	[EUR] Arabian I	5104912	4112968	170532	1.61	0.001	1117	372121026	446	134	2154	4765	57	5555
S42654	220618_A01570_0086_BHHFV5DSX3	102.11	30.22	99.16	0.8829	XX	1	[EUR] Arabian I	5242859	4223889	159114	1.88	0.001	1232	146592211	438	150	2122	4876	45	5710
S42655	220618_A01570_0086_BHHFV5DSX3	97.94	28.48	98.87	0.8759	XX	0.9905	[SAS] Eurasian	5086292	4099447	164480	1.75	0.001	1236	181964721	402	129	2022	4727	49	5330
S42656	220618_A01570_0086_BHHFV5DSX3	124.31	36.69	98.95	0.8767	XX	0.9925	[EUR] Arabian I	5341207	4301927	157212	1.94	0.001	1152	139410870	450	128	2286	5295	68	6385
S42657	220618_A01570_0086_BHHFV5DSX3	114.07	33.64	98.98	0.8778	XX	0.9959	[EUR] Arabian I	4935407	3972875	186113	1.41	0.001	1203	459728575	424	136	2260	4786	64	5820
S42658	220618_A01570_0086_BHHFV5DSX3	152.84	44.76	98.79	0.8707	XX	0.9877	[SAS] Eurasian	5565730	4482973	145292	2.24	0.001	748	69310594	472	147	2730	5859	77	7002
S42659	220618_A01570_0086_BHHFV5DSX3	160.29	46.88	98.93	0.8749	XX	1	[EUR] Arabian I	5261183	4235154	159790	1.87	0.001	1213	177761123	484	146	2660	5482	65	6852
S42660	220618_A01570_0086_BHHFV5DSX3	127.12	37.39	98.87	0.8737	XX	0.9778	[EUR] Arabian I	5057890	4070854	171853	1.6	0.001	1484	257685377	439	136	2342	5146	57	6083
S42661	220618_A01570_0086_BHHFV5DSX3	102.44	29.88	98.79	0.8748	XX	0.9817	[EUR] Arabian I	5016622	4040521	170933	1.62	0.001	1443	252170205	400	138	2194	4694	57	5647
S42662	220618_A01570_0086_BHHFV5DSX3	98.24	28.86	98.94	0.8808	XX	0.9905	[EUR] Arabian I	5129070	4132840	166925	1.71	0.001	1442	216507580	425	131	2058	4775	53	5587
S42663	220618_A01570_0086_BHHFV5DSX3	113.7	33.24	99.14	0.8806	XX	0.9917	[SAS] Eurasian	5079558	4089532	168340	1.68	0.001	1272	228898965	431	135	2442	4936	51	5915
S42664	220618_A01570_0086_BHHFV5DSX3	122.06	35.86	98.91	0.8801	XX	0.9924	[EUR] Arabian I	4888754	3932868	188316	1.35	0.001	1343	517059901	468	133	2268	4800	44	5981
S42665	220618_A01570_0086_BHHFV5DSX3	102.44	29.96	98.95	0.8798	XX	0.9908	[EUR] Arabian I	4962109	3996867	181848	1.47	0.001	1413	444817944	414	134	2204	4658	40	5572
S42666	220618_A01570_0086_BHHFV5DSX3	134.24	39.41	98.82	0.879	XX	0.9965	[EUR] Arabian I	5042559	4056141	172555	1.6	0.001	1403	264414549	451	142	2422	4996	51	5849
S42667	220618_A01570_0086_BHHFV5DSX3	127.86	37.6	99.03	0.8782	XX	0.9854	[EUR] Arabian I	5221156	4204363	159767	1.84	0.001	1229	140939946	470	149	2358	5237	53	6172
S42668	220618_A01570_0086_BHHFV5DSX3	141.74	41.4	99.06	0.8799	XX	0.9836	[SAS] Eurasian	4901920	3940924	183281	1.42	0.001	1206	456195952	422	149	2612	5119	68	6227
S42669	220618_A01570_0086_BHHFV5DSX3	110.64	32.67	99.08	0.8802	XX	0.9916	[EUR] Arabian I	5111805	4117471	167232	1.71	0.001	1376	224193943	419	141	2324	4859	55	5962
S42670	220618_A01570_0086_BHHFV5DSX3	137.11	39.99	98.63	0.876	XX	0.9898	[EUR] Arabian I	4910545	3947834	188039	1.35	0.001	1380	505471770	424	133	2504	4978	58	6285
S42671	220618_A01570_0086_BHHFV5DSX3	101.68	30.01	98.81	0.8754	XX	1	[SAS] Eurasian	4998720	4026527	181129	1.5	0.001	1249	406855777	417	145	2080	4612	58	5522
S42672	220618_A01570_0086_BHHFV5DSX3	143.68	42.06	98.95	0.8755	XX	0.9935	[SAS] Eurasian	5138004	4133410	162420	1.77	0.001	1349	173522960	447	140	2426	5287	47	6500
S42673	220618_A01570_0086_BHHFV5DSX3	120.91	35.41	99.03	0.8775	XX	0.9923	[EUR] Arabian I	5128315	4128299	176460	1.58	0.001	1054	397165679	440	149	2512	5070	62	5958
S42674	220618_A01512_0133_AHHYGCDSX3	116.15	34.1	98.95	0.8804	XX	0.9839	[SAS] Eurasian	5041636	4057942	173813	1.59	0.001	1253	338183771	420	125	2318	5046	62	6029
S42675	220618_A01512_0133_AHHYGCDSX3	150.06	43.86	98.84	0.8775	XX	0.9875	[EUR] Arabian I	5022778	4037120	172518	1.58	0.001	1361	327290510	472	133	2782	5229	56	6602
S42676	220618_A01512_0133_AHHYGCDSX3	147.2	43.22	99.06	0.886	XX	0.9937	[EUR] Arabian I	5198580	4180854	161812	1.81	0.001	1239	214751714	466	134	2688	5392	62	6716
S42677	220618_A01512_0133_AHHYGCDSX3	125.38	36.87	98.98	0.8817	XX	1	[EUR] Arabian I	5139066	4135557	166091	1.73	0.001	1232	238127211	443	129	2402	5190	51	6365
S42678	220618_A01512_0133_AHHYGCDSX3	114.02	33.26	99.09	0.8878	XX	0.9917	[EUR] Arabian I	5072225	4082514	166650	1.69	0.001	1446	209987669	447	137	2278	5001	64	5955
S42679	220618_A01512_0133_AHHYGCDSX3	109.82	32	99.12	0.8916	XY	1	[SAS] Eurasian	5081423	4091144	156049	1.79	0.001	1372	170747423	417	126	2422	4991	62	6012
S42680	220618_A01512_0133_AHHYGCDSX3	113.41	33.4	99.12	0.8855	XX	0.9794	[EUR] Arabian I	5186770	4175291	159389	1.86	0.001	1120	135381264	422	134	2302	5212	55	6126
S42681	220618_A01512_0133_AHHYGCDSX3	119.68	35.23	98.96	0.885	XX	0.9922	[SAS] Eurasian	5187498	4176593	160215	1.83	0.001	1295	144768629	461	145	2382	5226	61	6387
S42682	220618_A01512_0133_AHHYGCDSX3	103.35	30.43	99.09	0.8913	XX	0.991	[SAS] Eurasian	5212544	4199280	160422	1.86	0.001	1261	145628913	417	130	2278	4957	64	5883
S42683	220618_A01512_0133_AHHYGCDSX3	119.53	34.87	99.02	0.8878	XY	0.9962	[EUR] Arabian I	5241776	4219312	154139	1.89	0.001	1022	180048991	433	136	2542	5230	65	6254
S42684	220618_A01512_0133_AHHYGCDSX3	120.96	35.4	99.02	0.8849	XX	0.9923	[EUR] Arabian I	5235263	4214843	160574	1.84	0.001	1264	147541852	463	137	2308	5204	58	6317
S42685	220618_A01512_0133_AHHYGCDSX3	125.05	36.7	99.05	0.8861	XX	0.9888	[AFR] African	5617305	4526435	151811	2.15	0.001	841	106121163	443	143	2438	5575	64	6828
S42686	220618_A01512_0133_AHHYGCDSX3	97.55	28.62	98.94	0.882	XX	0.981	[EUR] Arabian I	5396976	4351039	154721	2.05	0.001	1014	121473868	386	132	2244	4846	50	5608
S42687	220618_A01512_0133_AHHYGCDSX3	132.77	38.81	99.01	0.8863	XX	0.993	[EUR] Arabian I	5064582	4073843	171775	1.61	0.001	1487	260462152	466	142	2512	5221	70	6436
S42688	220618_A01512_0133_AHHYGCDSX3	141.97	41.62	99.16	0.8876	XX	0.9934	[SAS] Eurasian	5036370	4048470	165290	1.68	0.001	1341	192702950	474	135	2688	5314	64	6567
S42689	220618_A01512_0133_AHHYGCDSX3	147.3	43.17	99.03	0.8856	XX	0.9937	[EUR] Arabian I	4893845	3932521	187668	1.37	0.001	1217	532324587	503	142	2650	5095	62	6568
S42690	220618_A01512_0133_AHHYGCDSX3	132.95	39.13	99.15	0.8898	XX	0.993	[EUR] Arabian I	5064237	4072509	168381	1.66	0.001	1467	258455962	448	138	2476	5215	57	6429
S42691	220618_A01512_0133_AHHYGCDSX3	148.28	43.55	98.95	0.8786	XX	0.9937	[EUR] Arabian I	5014173	4031914	177810	1.51	0.001	1311	383779371	468	143	2884	5259	71	6586
S42692	220618_A01512_0133_AHHYGCDSX3	115.45	33.83	99.12	0.8875	XX	0.9919	[EUR] Arabian I	5090043	4096776	167906	1.68	0.001	1454	226517010	427	121	2320	5101	69	6040
S42693	220618_A01512_0133_AHHYGCDSX3	117.52	34.27	99.24	0.8879	XX	0.9843	[EUR] Arabian I	4943607	3974490	181853	1.45	0.001	1254	461086691	430	134	2426	5006	59	6144
S42694	220618_A01512_0133_AHHYGCDSX3	129.16	38.09	99.19	0.8917	XX	0.9964	[EUR] Arabian I	5086802	4089697	173070	1.61	0.001	1344	305700466	443	147	2484	5152	73	6459
S42695	220618_A01512_0133_AHHYGCDSX3	160.26	46.9	99.2	0.8901	XX	0.9942	[AFR] African	5669413	4565318	150436	2.18	0.001	804	93151951	517	155	2772	6086	63	7429
S42696	220618_A01512_0133_AHHYGCDSX3	139.53	40.97	99.04	0.8909	XX	0.9934	[EUR] Arabian I	5376544	4324090	155566	1.98	0.001	997	112472651	483	137	2572	5455	55	6398
S42697	220618_A01512_0134_BHHVF2DSX3	148.61	43.34	98.91	0.8994	XX	1	[EUR] Arabian I	5117546	4113425	164346	1.73	0.001	1373	198136504	452	133	2656	5537	59	6879
S42698	220618_A01512_0134_BHHVF2DSX3	123.93	36.21	99.05	0.904	XX	0.9924	[AFR] African	5677220	4573032	158201	2.07	0.001	827	151064466	431	145	2608	5728	75	7086
S42699	220618_A01512_0134_BHHVF2DSX3	111.86	32.58	98.9	0.8958	XY	0.9897	[EUR] Arabian I	5051639	4066179	160499	1.7	0.001	1427	204539470	439	143	2266	5113	73	6297
S42700	220618_A01512_0134_BHHVF2DSX3	125.61	36.75	98.96	0.9022	XX	0.9963	[EUR] Arabian I	5226234	4204949	170395	1.71	0.001	1019	328446676	441	138	2414	5400	60	6718
S42701	220618_A01512_0134_BHHVF2DSX3	134.08	39.35	98.87	0.9012	XX	0.993	[EUR] Arabian I	5198523	4181449	170272	1.7	0.002	1249	279176575	433	152	2740	5470	75	6969
S42702	220618_A01512_0134_BHHVF2DSX3	104.29	30.63	98.71	0.8928	XX	1	[EUR] Arabian I	5114716	4118034	165405	1.74	0.001	1317	190316121	436	133	2340	4937	67	6096
S42703	220618_A01512_0134_BHHVF2DSX3	126.84	37.22	99.05	0.9007	XX	0.9926	[SAS] Eurasian	5111807	4112408	166372	1.71	0.001	1375	203576617	413	142	2506	5210	64	6554
S42704	220618_A01512_0134_BHHVF2DSX3	120.58	35.15	98.81	0.8967	XX	1	[SAS] Eurasian	5200457	4185843	158691	1.87	0.001	1179	130120014	427	135	2500	5296	82	6522
S42705	220618_A01512_0134_BHHVF2DSX3	113.35	33.04	99.02	0.9006	XX	1	[AFR] African	5494654	4425907	158673	2	0.001	830	186455596	395	132	2364	5393	52	6606
S42706	220618_A01512_0134_BHHVF2DSX3	131.8	38.35	99.02	0.901	XX	1	[AFR] African	5567781	4483291	154280	2.07	0.001	951	110736386	431	132	2666	5833	59	7184
S42707	220618_A01512_0134_BHHVF2DSX3	142.64	41.69	99.02	0.9018	XX	1	[EUR] Arabian I	5003753	4023415	177547	1.52	0.001	1441	361481263	466	148	2762	5264	66	6842
S42708	220618_A01512_0134_BHHVF2DSX3	123.31	35.75	98.94	0.8994	XY	0.9962	[EUR] Arabian I	5160722	4152314	155090	1.82	0.001	1292	154198600	443	137	2484	5249	78	6701
S42709	220618_A01512_0134_BHHVF2DSX3	138.18	40.73	99.11	0.9045	XX	0.9966	[SAS] Eurasian	5137308	4131016	166797	1.69	0.001	1531	187896530	440	142	2744	5413	62	6913
S42710	220618_A01512_0134_BHHVF2DSX3	139.45	40.8	98.97	0.8996	XX	0.99	[EUR] Arabian I	5007260	4024629	177492	1.52	0.001	1353	369333501	458	133	2576	5274	58	6639
S42711	220618_A01512_0134_BHHVF2DSX3	123.15	36.04	98.89	0.897	XX	1	[EUR] Arabian I	5131874	4128296	166333	1.71	0.001	1426	214390775	456	146	2548	5285	72	6661
S42712	220618_A01512_0134_BHHVF2DSX3	131.08	38.42	98.95	0.8993	XX	0.9929	[EUR] Arabian I	4885176	3927994	193203	1.29	0.001	1239	598325180	481	149	2756	5156	74	6455
S42713	220618_A01512_0134_BHHVF2DSX3	131.76	38.6	99.15	0.9035	XX	0.9929	[EUR] Arabian I	5150860	4144053	168871	1.69	0.001	1250	282955245	446	138	2694	5374	67	6818
S42714	220624_A01458_0135_BHHF7YDSX3	131.31	38.26	98.98	0.903	XY	1	[EUR] Arabian I	4919432	3954734	186341	1.33	0.001	1045	620951278	457	126	2636	5241	71	6674
S42715	220630_A01463_0141_BHN3TFDSX3	184.82	53.05	98.9	0.8919	XX	0.9949	[EUR] Arabian I	5432627	4371629	153094	2.02	0.001	1011	116948411	494	143	3066	6164	78	7931
S42716	220630_A01463_0141_BHN3TFDSX3	177.54	50.05	98.9	0.8897	XY	0.9922	[EUR] Arabian I	5157852	4147637	153964	1.81	0.001	1226	156053094	486	158	3178	5710	81	7404
S42717	220630_A01512_0138_AHHG25DSX3	150.83	44.18	99.19	0.8817	XY	0.994	[AMR] Arabian II	5007438	4027615	163442	1.64	0.001	1276	273781017	473	144	2524	4977	72	5539
S42718	220618_A01512_0134_BHHVF2DSX3	171.72	50.36	99.05	0.8982	XX	0.9891	[EUR] Arabian I	5151082	4141455	162367	1.75	0.001	1320	177133255	459	136	3090	5720	62	7307
S42719	220621_A01463_0139_BHHFN3DSX3	121.72	30.41	84.98	0.8917	XX	0.9862	[SAS] Eurasian	5248053	4232464	159597	1.88	0.001	1207	144305720	418	161	2240	4796	47	5220
S42720	220621_A01463_0139_BHHFN3DSX3	124.64	29	81.07	0.8852	XY	0.986	[EUR] Arabian I	5001269	4028914	164569	1.63	0.001	1520	277676494	535	183	2262	4565	45	4961
S42721	220621_A01463_0139_BHHFN3DSX3	108.72	31.89	97.84	0.8832	XY	0.9686	[AFR] African	5564611	4490223	143879	2.2	0.001	785	81771883	1086	133	2698	4981	49	5782
S42722	220621_A01463_0139_BHHFN3DSX3	131.88	38.67	97.33	0.8843	XX	0.9928	[AMR] Arabian II	5005053	4026367	176722	1.51	0.001	1384	360653594	468	143	2402	4860	56	5530
S42723	220621_A01463_0139_BHHFN3DSX3	129.06	37.36	96.4	0.8888	XX	1	[AMR] Arabian II	5145427	4142458	163365	1.76	0.001	1244	179895499	452	157	2348	4890	52	5674
S42724	220621_A01458_0133_AHHFJ7DSX3	127.79	35.82	95.72	0.8923	XX	0.985	[EUR] Arabian I	5063547	4076225	167625	1.68	0.001	1365	245186092	788	136	2560	4846	43	5464
S42725	220621_A01458_0133_AHHFJ7DSX3	121.35	32.8	93.7	0.9035	XY	0.9921	[EUR] Arabian I	5067467	4081930	158332	1.74	0.001	1369	196653119	631	132	2240	4663	50	5013
S42726	220621_A01458_0133_AHHFJ7DSX3	104.13	28.7	94.68	0.8975	XX	0.9907	[EUR] Arabian I	5029750	4050264	167418	1.67	0.001	1459	243557529	585	144	2246	4499	45	4858
S42727	220621_A01458_0133_AHHFJ7DSX3	113.12	28.25	87.87	0.9003	XY	0.9862	[SAS] Eurasian	5225917	4213222	149599	1.97	0.001	1085	114043920	741	160	2350	4655	40	4977
S42728	220621_A01458_0133_AHHFJ7DSX3	107.49	29.06	93.98	0.8996	XY	0.9955	[EUR] Arabian I	5067883	4084144	162928	1.69	0.001	1244	278805675	591	135	2182	4587	59	4951
S42729	220621_A01458_0133_AHHFJ7DSX3	152.71	42.27	95.63	0.8964	XY	0.9937	[EUR] Arabian I	5106023	4111395	161526	1.7	0.001	1317	265044278	588	146	2690	5277	70	5875
S42730	220621_A01458_0133_AHHFJ7DSX3	103.84	29.75	97.31	0.8933	XX	0.9774	[EUR] Arabian I	4933767	3972172	187651	1.39	0.001	1176	537362981	598	133	2220	4451	47	4930
S42731	220621_A01458_0133_AHHFJ7DSX3	136.66	39.37	98.06	0.8921	XX	1	[EUR] Arabian I	5054216	4067599	172952	1.6	0.001	1265	362317860	412	148	2394	4850	45	5388
S42732	220621_A01458_0133_AHHFJ7DSX3	143.4	38.96	94.08	0.8916	XY	0.9983	[SAS] Eurasian	5142549	4140803	154643	1.82	0.001	1284	159079612	446	157	2428	4963	69	5612
S42733	220621_A01458_0133_AHHFJ7DSX3	123.22	35.77	98.68	0.8959	XX	0.9738	[EUR] Arabian I	5138745	4135940	162707	1.77	0.001	1363	212314622	528	129	2514	4879	56	5495
S42734	220621_A01458_0133_AHHFJ7DSX3	111.04	32.22	98.86	0.8957	XY	0.9659	[EUR] Arabian I	5021330	4043477	166242	1.61	0.001	1278	339563832	1122	134	2696	4574	57	5368
S42735	220621_A01458_0133_AHHFJ7DSX3	116.53	32.58	95.95	0.894	XY	0.9959	[EUR] Arabian I	5004967	4029330	161907	1.66	0.001	1419	250904135	431	145	2324	4777	54	5103
S42736	220621_A01458_0133_AHHFJ7DSX3	125.2	33.54	91.75	0.8905	XX	1	[EUR] Arabian I	5094328	4104787	173881	1.59	0.001	1292	309273407	440	141	2142	4759	56	5027
S42737	220621_A01458_0133_AHHFJ7DSX3	165.02	36.45	79.3	0.8976	XY	1	[EUR] Arabian I	4979829	4005742	163730	1.61	0.001	1400	268175521	423	519	2460	4746	60	5423
S42738	220621_A01458_0133_AHHFJ7DSX3	100.85	28.06	95.12	0.8947	XX	0.9808	[EUR] Arabian I	5037371	4058321	171730	1.61	0.001	1428	260112529	543	133	2270	4522	36	4927
S42739	220621_A01458_0133_AHHFJ7DSX3	123.76	33.63	93.56	0.8989	XX	0.9801	[EUR] Arabian I	5050223	4063393	168225	1.66	0.001	1499	238351369	459	134	2318	4834	43	5381
S42740	220621_A01458_0133_AHHFJ7DSX3	134.99	38.34	98.05	0.8987	XY	0.9848	[EUR] Arabian I	5054216	4067678	161860	1.67	0.001	1316	247588557	758	139	2602	4928	58	5554
S42741	220621_A01458_0132_BHHG3KDSX3	105.22	29.86	98.52	0.8923	XX	0.9515	[SAS] Eurasian	5078292	4088388	163416	1.74	0.001	1398	166342099	773	131	2460	4690	54	5346
S42742	220621_A01458_0132_BHHG3KDSX3	119.97	32.59	94.43	0.8966	XX	1	[EUR] Arabian I	4953412	3986474	182902	1.45	0.001	1285	462709330	421	143	2256	4750	58	5501
S42743	220621_A01458_0132_BHHG3KDSX3	113.53	32.4	98.65	0.895	XX	0.9835	[EUR] Arabian I	5009869	4033691	178962	1.52	0.001	1350	401472203	476	138	2348	4737	52	5420
S42744	220621_A01458_0132_BHHG3KDSX3	148.62	41.93	97.21	0.8873	XX	1	[AMR] Arabian II	5018928	4036825	176279	1.52	0.001	1309	342083202	478	137	2480	5239	55	6384
S42745	220621_A01458_0132_BHHG3KDSX3	124.36	35	97.35	0.8936	XX	0.9923	[EUR] Arabian I	4979934	4005746	177949	1.49	0.001	1314	383240786	437	138	2390	4800	67	5596
S42746	220621_A01458_0132_BHHG3KDSX3	131.93	36.7	97.15	0.8877	XY	0.9929	[EUR] Arabian I	4934041	3969018	171045	1.49	0.001	1452	392891856	519	151	2454	4893	64	5785
S42747	220621_A01458_0132_BHHG3KDSX3	124.44	33.6	93.61	0.891	XX	0.996	[EUR] Arabian I	5179640	4169837	161858	1.81	0.001	1316	155697918	416	143	2376	5155	42	6101
S42748	220621_A01458_0132_BHHG3KDSX3	127.1	35.24	96.18	0.8887	XX	0.9924	[SAS] Eurasian	5111315	4114242	164707	1.74	0.001	1282	198898356	471	134	2624	5061	50	6217
S42749	220621_A01458_0132_BHHG3KDSX3	130.36	35.89	95.54	0.8878	XY	0.9926	[EUR] Arabian I	4956676	3989055	173225	1.48	0.001	1424	443939109	471	144	2588	5034	60	6180
S42750	220621_A01458_0132_BHHG3KDSX3	172.3	47.79	96.84	0.8788	XY	0.9959	[SAS] Eurasian	5113734	4116315	158001	1.76	0.001	1182	221195737	481	156	2908	5544	86	6931
S42751	220621_A01512_0135_AHHFM3DSX3	97.83	28.47	98.52	0.8819	XY	0.9883	[SAS] Eurasian	5058908	4076101	157358	1.76	0.001	1340	155603570	443	131	2382	4477	57	4954
S42752	220621_A01512_0135_AHHFM3DSX3	103.56	30.21	98.64	0.8715	XY	0.9889	[EUR] Arabian I	4852125	3906857	181761	1.36	0.001	1335	503803918	406	130	2364	4460	67	4997
S42753	220621_A01512_0135_AHHFM3DSX3	104.6	30.58	98.58	0.8799	XX	1	[SAS] Eurasian	5391841	4347481	153171	2.06	0.001	977	101774566	405	138	2262	4813	46	5248
S42754	220621_A01512_0135_AHHFM3DSX3	127.42	34.36	92.01	0.8782	XY	0.9922	[SAS] Eurasian	4968993	4000131	164447	1.62	0.001	1322	277092530	490	125	2550	4725	64	5342
S42755	220621_A01512_0135_AHHFM3DSX3	120.32	30.39	87.7	0.8776	XX	1	[SAS] Eurasian	4896636	3942316	186163	1.39	0.001	1141	552769609	708	137	2214	4451	53	4914
S42756	220621_A01512_0135_AHHFM3DSX3	128.06	36.63	97.01	0.8692	XX	0.9925	[EUR] Arabian I	5468733	4408473	153034	2.05	0.001	936	113438252	492	130	2246	5183	57	5681
S42757	220621_A01512_0135_AHHFM3DSX3	106.57	30.24	96.42	0.8776	XX	0.9818	[EUR] Arabian I	5155017	4154058	164533	1.76	0.001	1473	189442709	483	144	2258	4680	57	5175
S42758	220621_A01512_0135_AHHFM3DSX3	127.74	36.35	96.18	0.8819	XX	0.9774	[EUR] Arabian I	5108779	4111969	163380	1.74	0.001	1397	189389011	573	138	2536	4941	53	5536
S42759	220621_A01512_0135_AHHFM3DSX3	127.54	34.83	93.17	0.8768	XY	0.9923	[EUR] Arabian I	5109849	4115625	157801	1.76	0.001	1351	183631305	515	146	2426	5025	62	5886
S42760	220621_A01512_0135_AHHFM3DSX3	118.61	34.74	98.42	0.8802	XX	0.9921	[EUR] Arabian I	5110004	4114129	164301	1.74	0.001	1388	187346767	434	132	2392	4990	57	5869
S42761	220621_A01512_0135_AHHFM3DSX3	128	36.87	97.14	0.8697	XX	1	[EUR] Arabian I	5127218	4129012	165019	1.74	0.001	1375	178668233	573	145	2418	4994	64	5958
S42762	220621_A01512_0135_AHHFM3DSX3	120.02	34.59	98.38	0.8786	XY	0.9961	[EUR] Arabian I	4927919	3968106	175066	1.45	0.001	1298	446897329	435	139	2546	4802	69	5651
S42763	220621_A01512_0135_AHHFM3DSX3	102.77	29.34	97.36	0.8819	XX	0.9908	[EUR] Arabian I	5275269	4251058	167896	1.8	0.001	944	274168265	452	133	2214	4704	59	5172
S42764	220621_A01512_0135_AHHFM3DSX3	120.01	34.25	96.74	0.8809	XX	0.988	[SAS] Eurasian	5077399	4087688	162433	1.76	0.001	1333	156185085	480	135	2456	4830	47	5458
S42765	220621_A01512_0135_AHHFM3DSX3	131.68	36.59	94.42	0.8848	XX	0.9925	[SAS] Eurasian	5075623	4084407	163896	1.73	0.001	1328	209732608	437	147	2512	4869	55	5502
S42766	220621_A01512_0135_AHHFM3DSX3	115.13	29.38	88.23	0.8814	XX	0.9722	[EUR] Arabian I	5214036	4201379	159127	1.87	0.001	1216	143590335	576	135	2476	4566	47	5197
S42767	220621_A01512_0136_BHH7Y5DSX3	134.79	38.56	96.43	0.9014	XX	0.9749	[EUR] Arabian I	5175190	4163450	160818	1.8	0.001	1327	173352391	532	145	2860	5404	55	6795
S42768	220621_A01512_0136_BHH7Y5DSX3	134.81	35.15	89.12	0.9028	XY	0.9806	[EUR] Arabian I	5319923	4281899	151977	1.94	0.001	1042	148671171	504	146	2800	5420	71	6850
S42769	220621_A01512_0136_BHH7Y5DSX3	142.59	40.16	94.66	0.8911	XX	1	[EUR] Arabian I	5238376	4214359	157520	1.89	0.001	1139	131944068	447	143	2644	5447	59	6868
S42770	220621_A01512_0136_BHH7Y5DSX3	139.32	39.67	96.02	0.8988	XX	0.9686	[EUR] Arabian I	5121168	4119299	165192	1.72	0.001	1431	202144728	535	145	2770	5390	69	6804
S42771	220621_A01512_0136_BHH7Y5DSX3	146.49	42.82	98.16	0.9006	XX	0.9711	[EUR] Arabian I	5176439	4162703	161675	1.8	0.001	1307	168682262	712	149	2976	5485	68	7077
S42772	220621_A01512_0136_BHH7Y5DSX3	108.88	29.2	90.9	0.8935	XY	0.986	[SAS] Eurasian	5052018	4066257	156135	1.77	0.001	1385	160558192	459	132	2298	4845	54	6075
S42773	220621_A01512_0136_BHH7Y5DSX3	177.77	51.01	97.24	0.8998	XY	0.9881	[EUR] Arabian I	5013729	4031567	167145	1.58	0.001	1382	308465791	603	144	3210	5676	82	7370
S42774	220621_A01512_0136_BHH7Y5DSX3	120.55	35.68	98.77	0.8984	XX	0.9805	[EUR] Arabian I	4924467	3962299	189560	1.35	0.001	1315	577425104	622	133	2490	5055	66	6291
S42775	220621_A01512_0136_BHH7Y5DSX3	104.53	29.04	94.5	0.9068	XY	0.9815	[EUR] Arabian I	5003544	4027837	166080	1.61	0.001	1360	287835289	738	134	2516	4766	60	5961
S42776	220621_A01512_0136_BHH7Y5DSX3	127.67	35.35	93.34	0.9019	XX	0.9685	[EUR] Arabian I	5359880	4313729	160357	1.91	0.001	993	210486865	446	139	2722	5546	57	6856
S42777	220621_A01512_0136_BHH7Y5DSX3	138.28	33.69	83.66	0.902	XX	0.9877	[EUR] Arabian I	5341041	4298764	163125	1.87	0.001	1050	258628335	450	133	2584	5495	62	6752
S42778	220621_A01512_0136_BHH7Y5DSX3	113.87	33.24	98.02	0.9075	XY	0.9836	[EUR] Arabian I	5062382	4070185	158404	1.74	0.001	1322	211251001	497	143	2538	5078	69	6364
S42779	220621_A01512_0136_BHH7Y5DSX3	124.56	30.28	84.34	0.8984	XY	0.9911	[EUR] Arabian I	5122186	4121791	156858	1.79	0.004	1304	188431009	482	147	2518	4983	56	6046
S42780	220621_A01512_0136_BHH7Y5DSX3	112.13	33.27	98.69	0.9062	XX	0.9917	[SAS] Eurasian	5211009	4197230	163830	1.8	0.001	1089	217792742	428	139	2394	4992	60	5876
S42781	220621_A01512_0136_BHH7Y5DSX3	122.46	35.85	97.85	0.8943	XX	0.9922	[SAS] Eurasian	5169215	4159986	162269	1.79	0.001	1349	161246075	447	149	2494	5182	62	6523
S42782	220621_A01512_0136_BHH7Y5DSX3	113.64	32.81	97	0.9091	XX	0.9832	[SAS] Eurasian	5224162	4203815	160457	1.85	0.001	1175	174285772	428	137	2422	5151	43	6318
S42783	220621_A01512_0136_BHH7Y5DSX3	135.23	39	96.73	0.9014	XX	0.9787	[EUR] Arabian I	5079549	4084137	179750	1.52	0.001	1304	398291912	517	144	2624	5389	56	6569
S42784	220621_A01512_0136_BHH7Y5DSX3	150.3	42.61	95.77	0.903	XY	0.992	[EUR] Arabian I	4993801	4014555	167254	1.56	0.001	1478	312570818	477	131	2904	5286	74	6807
S42785	220621_A01512_0136_BHH7Y5DSX3	132.34	38.46	97.84	0.8968	XY	0.9685	[SAS] Eurasian	5153905	4145097	151943	1.86	0.001	1226	132124795	785	131	3080	5415	69	6867
S42786	220622_A01471_0092_AHHFKCDSX3	107.92	31.37	98.11	0.8877	XY	0.9872	[EUR] Arabian I	5064759	4081203	156754	1.76	0.001	1317	152171748	401	140	2324	4592	57	4827
S42787	220622_A01471_0092_AHHFKCDSX3	122.33	31.6	88.43	0.8884	XX	0.9869	[SAS] Eurasian	5209748	4199718	159723	1.85	0.001	1274	145195445	505	147	2124	4582	41	4788
S42788	220622_A01471_0092_AHHFKCDSX3	108.64	30.78	95.2	0.8943	XX	0.9825	[EUR] Arabian I	5172643	4170590	162325	1.8	0.001	1289	168332602	427	139	1966	4430	56	4515
S42789	220622_A01471_0092_AHHFKCDSX3	109.99	32.62	98.98	0.8718	XX	0.9916	[EUR] Arabian I	5278794	4257551	157246	1.94	0.001	1091	126712416	452	137	2042	4661	49	4776
S42790	220622_A01471_0092_AHHFKCDSX3	112.79	30.56	92.1	0.889	XY	0.9957	[EUR] Arabian I	5002320	4031299	166008	1.61	0.001	1449	281281547	442	133	2136	4466	54	4625
S42791	220622_A01471_0092_AHHFKCDSX3	116.79	33.47	96.71	0.8896	XX	1	[EUR] Arabian I	5309267	4280107	156061	1.96	0.001	1067	120692093	418	141	1966	4794	48	5035
S42792	220622_A01471_0092_AHHFKCDSX3	122.94	35.49	97.1	0.8892	XX	0.9846	[SAS] Eurasian	5013498	4035108	165995	1.67	0.001	1346	209380620	436	122	2286	4606	38	4887
S42793	220622_A01471_0092_AHHFKCDSX3	134.04	38.34	96.99	0.8924	XY	0.9965	[EUR] Arabian I	5316386	4282772	153457	1.9	0.001	1032	189599603	451	147	2388	5241	71	5574
S42794	220622_A01471_0092_AHHFKCDSX3	115.83	32.38	94.18	0.89	XX	1	[AMR] Arabian II	5034867	4054903	172063	1.61	0.001	1259	302031252	364	155	2080	4518	46	4818
S42795	220622_A01471_0092_AHHFKCDSX3	177.85	44.94	86.93	0.8911	XY	0.991	[SAS] Eurasian	5284644	4256462	148721	1.98	0.001	1067	117005113	464	163	2698	5364	65	5787
S42796	220622_A01471_0092_AHHFKCDSX3	122.85	34.46	94.29	0.886	XX	0.992	[AMR] Arabian II	4870797	3919213	185264	1.38	0.001	1432	483346968	395	146	2192	4584	46	4905
S42797	220622_A01471_0092_AHHFKCDSX3	116.47	32.14	93.28	0.8838	XX	0.9915	[EUR] Arabian I	5297825	4273250	160044	1.89	0.001	1181	158816888	430	158	2176	4757	48	4825
S42798	220622_A01471_0092_AHHFKCDSX3	119.65	34.72	97.54	0.8908	XY	0.9846	[EUR] Arabian I	5027359	4048223	169021	1.58	0.001	1249	360828532	426	141	2336	4614	59	5004
S42799	220622_A01471_0092_AHHFKCDSX3	123.28	35.26	95.64	0.8866	XX	0.9845	[AMR] Arabian II	5210187	4199446	160160	1.84	0.001	1248	156765079	555	138	2308	4855	54	5202
S42800	220622_A01471_0092_AHHFKCDSX3	142.05	40.49	95.93	0.8821	XY	0.9883	[AMR] Arabian II	5141999	4140877	153699	1.83	0.001	1316	151453268	422	136	2440	5018	57	5482
S42801	220622_A01471_0092_AHHFKCDSX3	122.08	33.1	92.43	0.8917	XY	0.9959	[EUR] Arabian I	5250124	4231639	149480	1.96	0.001	1036	114844641	430	143	2166	4815	58	5024
S42802	220622_A01471_0092_AHHFKCDSX3	107.96	30.21	94.11	0.8894	XX	0.9909	[EUR] Arabian I	5159552	4159168	163822	1.78	0.001	1349	186597559	554	134	2126	4542	44	4777
S42803	220622_A01471_0092_AHHFKCDSX3	109.89	31.45	95.9	0.8903	XX	0.9913	[EUR] Arabian I	4854782	3907435	191743	1.31	0.001	1333	547412989	471	134	2102	4425	42	4687
S42804	220622_A01471_0092_AHHFKCDSX3	108.84	29.72	92.64	0.8935	XX	0.9817	[EUR] Arabian I	5127567	4134047	161515	1.8	0.001	1280	152323692	577	145	2100	4420	40	4702
S42805	220622_A01471_0091_BHHFWMDSX3	124.3	37.04	99.01	0.8794	XX	0.9926	[EUR] Arabian I	4952932	3985748	180676	1.47	0.001	1277	435979712	479	139	2414	4717	67	5178
S42806	220622_A01471_0091_BHHFWMDSX3	98.66	29	98.64	0.882	XY	0.9885	[EUR] Arabian I	4793288	3859402	187651	1.27	0.001	1269	608787017	614	123	2054	4191	43	4480
S42807	220622_A01471_0091_BHHFWMDSX3	109.82	28.81	88.85	0.8833	XY	0.986	[SAS] Eurasian	5069175	4087549	155984	1.8	0.001	1283	151040503	583	240	2194	4453	48	4651
S42808	220622_A01471_0091_BHHFWMDSX3	120.54	35.33	98.04	0.8801	XX	0.9655	[AMR] Arabian II	5114290	4115852	167990	1.7	0.001	1309	257222382	630	135	2322	4770	57	5226
S42809	220622_A01471_0091_BHHFWMDSX3	120.51	33.81	93.75	0.8793	XX	1	[SAS] Eurasian	5137177	4140618	161009	1.81	0.001	1277	154218603	409	158	2208	4623	51	4941
S42810	220622_A01471_0091_BHHFWMDSX3	109.18	31.85	97.96	0.8813	XY	0.9915	[SAS] Eurasian	5068882	4085039	155850	1.8	0.001	1289	156294851	377	140	2096	4563	45	4801
S42811	220622_A01471_0091_BHHFWMDSX3	138.22	38.51	94.04	0.8732	XY	0.993	[SAS] Eurasian	5078920	4090751	155865	1.78	0.001	1280	154731303	466	150	2394	4815	55	5280
S42812	220622_A01471_0091_BHHFWMDSX3	122.01	32.84	91.48	0.8819	XY	0.9793	[AMR] Arabian II	4925601	3966805	174049	1.47	0.001	1352	391279664	506	174	2392	4610	50	5000
S42813	220622_A01471_0091_BHHFWMDSX3	146.02	40.3	92.62	0.879	XX	0.9931	[SAS] Eurasian	5112819	4118251	161194	1.77	0.001	1271	154031986	468	162	2412	4943	67	5380
S42814	220622_A01471_0091_BHHFWMDSX3	128.72	35.56	93.76	0.8791	XY	0.9887	[EUR] Arabian I	4858273	3909952	181593	1.34	0.001	1363	524019339	506	134	2256	4615	42	4973
S42815	220622_A01471_0091_BHHFWMDSX3	114.13	32.03	94.35	0.8852	XY	0.9958	[SAS] Eurasian	5223574	4210189	147380	2	0.002	994	105483574	417	149	2216	4723	61	4923
S42816	220622_A01471_0091_BHHFWMDSX3	119.02	30.01	86.03	0.8834	XX	0.9772	[SAS] Eurasian	5088219	4101854	162079	1.77	0.001	1308	163176438	637	226	2138	4477	51	4830
S42817	220622_A01471_0091_BHHFWMDSX3	118.51	32.88	93.34	0.881	XX	0.9748	[AMR] Arabian II	5009113	4034551	174067	1.57	0.001	1348	333506085	430	148	2218	4604	57	4854
S42818	220622_A01471_0091_BHHFWMDSX3	114.17	31.7	93.71	0.8787	XY	1	[SAS] Eurasian	5223212	4211319	147393	2	0.001	1060	108120638	409	140	2160	4679	63	4739
S42819	220622_A01471_0091_BHHFWMDSX3	133.55	37.33	94.11	0.8799	XX	0.9963	[SAS] Eurasian	5096311	4102719	161222	1.79	0.001	1308	149980244	418	159	2304	4766	63	5127
S42820	220622_A01471_0091_BHHFWMDSX3	116.8	32.16	92.61	0.885	XY	0.9874	[SAS] Eurasian	5280232	4257482	148686	2.01	0.001	965	101384234	456	138	2336	4758	63	5022
S42821	220622_A01471_0091_BHHFWMDSX3	123.32	34.73	95.02	0.8815	XY	0.9923	[AMR] Arabian II	4906392	3950402	174323	1.46	0.001	1310	417992786	692	147	2142	4567	64	4917
S42822	220622_A01473_0132_AHHC23DSX3	115.03	33.97	98.01	0.8903	XY	0.98	[EUR] Arabian I	5171476	4164064	155075	1.84	0.001	1212	166877021	422	140	2516	4824	68	5565
S42823	220622_A01473_0132_AHHC23DSX3	156.98	46.09	98.59	0.8814	XY	0.9854	[SAS] Eurasian	5212924	4194712	153126	1.86	0.001	1240	148376779	796	132	2794	5487	75	6109
S42824	220622_A01473_0132_AHHC23DSX3	131.6	38.8	97.96	0.891	XX	0.9929	[AMR] Arabian II	5189374	4175613	159798	1.83	0.001	1271	157664772	533	134	2504	5059	46	5787
S42825	220622_A01473_0132_AHHC23DSX3	122.38	35.45	96.21	0.8863	XX	1	[SAS] Eurasian	4986326	4009848	170888	1.6	0.001	1331	297399890	437	132	2306	4769	65	5424
S42826	220622_A01473_0132_AHHC23DSX3	118.89	31.39	89.04	0.8942	XXX	1	[EUR] Arabian I	5119531	4122115	165043	1.74	0.003	1426	200472864	435	165	2172	4717	48	5131
S42827	220622_A01473_0132_AHHC23DSX3	122.27	30.9	86.21	0.8936	XY	0.9912	[EUR] Arabian I	4987957	4014256	165858	1.6	0.001	1400	287648272	426	175	2288	4591	61	5086
S42828	220622_A01473_0132_AHHC23DSX3	120.13	34.84	96.53	0.8938	XX	0.9565	[SAS] Eurasian	5287156	4258480	155338	1.95	0.001	1098	128819833	651	145	2584	5061	54	5600
S42829	220622_A01473_0132_AHHC23DSX3	116.72	32.67	92.98	0.8908	XX	0.9785	[SAS] Eurasian	5256611	4233390	158869	1.89	0.001	1124	153107577	420	136	2412	5100	50	5464
S42830	220622_A01473_0132_AHHC23DSX3	128.5	33.87	88.71	0.8889	XX	0.9959	[AMR] Arabian II	5308688	4274822	159920	1.9	0.001	1075	210874887	403	162	2310	5052	43	5670
S42831	220622_A01473_0132_AHHC23DSX3	99.52	29.68	98.74	0.8968	XX	0.9813	[EUR] Arabian I	4996973	4022799	179514	1.52	0.001	1356	323211910	366	122	2040	4449	48	4935
S42832	220622_A01473_0132_AHHC23DSX3	129.33	35.74	92.6	0.891	XY	0.9943	[EUR] Arabian I	5023822	4041797	161030	1.67	0.001	1458	208020242	416	160	2376	4850	52	5556
S42833	220622_A01473_0132_AHHC23DSX3	97.83	28.53	97.89	0.8889	XY	0.9857	[EUR] Arabian I	5483245	4423463	145308	2.16	0.001	841	93619624	444	139	2088	4832	55	5110
S42834	220622_A01473_0132_AHHC23DSX3	128.3	36.73	96.06	0.891	XY	0.9963	[EUR] Arabian I	4805849	3863558	186493	1.27	0.001	1336	619530093	399	148	2330	4718	55	5614
S42835	220622_A01473_0132_AHHC23DSX3	121.65	34.08	94.34	0.8924	XY	0.99	[EUR] Arabian I	5124403	4124574	156905	1.77	0.001	1301	179097371	410	165	2380	4786	58	5462
S42836	220622_A01473_0132_AHHC23DSX3	103.74	30.77	98.47	0.8998	XY	0.9716	[EUR] Arabian I	5256021	4233087	151476	1.94	0.001	1112	128116794	709	120	2278	4889	57	5350
S42837	220622_A01473_0132_AHHC23DSX3	143.25	38.05	89.65	0.8825	XX	0.9744	[EUR] Arabian I	5226415	4208497	160397	1.85	0.003	1278	162331585	395	243	2384	5122	58	5822
S42838	220622_A01473_0132_AHHC23DSX3	128.05	37.88	98.86	0.8932	XY	0.9857	[EUR] Arabian I	5201974	4186049	152203	1.9	0.001	1233	143275641	477	137	2578	5052	60	5852
S42839	220622_A01473_0132_AHHC23DSX3	143.07	40.1	94.23	0.8912	XX	1	[EUR] Arabian I	5193961	4179924	159202	1.84	0.001	1307	150565302	645	134	2640	5188	59	5955
S42840	220622_A01473_0132_AHHC23DSX3	131.15	35.23	90.54	0.8926	XY	0.9961	[EUR] Arabian I	5275033	4247642	150391	1.95	0.001	1106	125294046	420	261	2432	5023	55	5730
S42841	220622_A01473_0132_AHHC23DSX3	157.53	46.8	98.26	0.8924	XX	0.994	[AMR] Arabian II	5067074	4075142	167429	1.66	0.001	1412	225598802	425	148	2728	5336	65	6135
S42842	220622_A01473_0132_AHHC23DSX3	102.72	29.85	96.67	0.8973	XX	0.9674	[SAS] Eurasian	5156470	4152523	162561	1.8	0.001	1179	173113288	378	132	2138	4670	50	5125
S42843	220622_A01473_0131_BHHG3HDSX3	148.05	41.69	94.68	0.8953	XY	0.9886	[SAS] Eurasian	5042868	4055335	160725	1.69	0.001	1229	242269402	469	150	2636	5052	70	5912
S42844	220622_A01473_0131_BHHG3HDSX3	146.12	37.44	86.84	0.901	XX	0.9817	[SAS] Eurasian	5062302	4071763	169424	1.65	0.001	1278	266317653	764	171	2456	4967	59	5616
S42845	220622_A01473_0131_BHHG3HDSX3	125.44	31.92	86.25	0.888	XX	0.9697	[EUR] Arabian I	5099801	4104871	167296	1.7	0.001	1406	215829026	477	164	2304	4750	55	5219
S42846	220622_A01473_0131_BHHG3HDSX3	170.12	46.59	92.56	0.8958	XY	0.9884	[SAS] Eurasian	5051049	4061505	160323	1.69	0.001	1232	240118507	546	147	2796	5254	67	6234
S42847	220622_A01473_0131_BHHG3HDSX3	135.48	39.62	97.31	0.8989	XY	0.9863	[SAS] Eurasian	4969186	3995852	164267	1.61	0.001	1338	281757378	463	143	2538	4981	79	5790
S42848	220622_A01473_0131_BHHG3HDSX3	144.25	35.49	84.28	0.8856	XY	0.9846	[EUR] Arabian I	5037087	4053155	159999	1.71	0.001	1345	230480900	496	229	2430	4942	71	5642
S42849	220622_A01473_0131_BHHG3HDSX3	168.97	43.2	87.3	0.8931	XY	0.989	[EUR] Arabian I	5052927	4064911	159435	1.7	0.001	1387	208551642	507	289	2620	5155	69	5935
S42850	220622_A01473_0131_BHHG3HDSX3	125.57	29.07	79.83	0.8943	XX	0.9858	[EUR] Arabian I	5263408	4242331	178632	1.63	0.001	892	426460897	477	150	2118	4772	42	5013
S42851	220622_A01473_0131_BHHG3HDSX3	135.81	40.35	98.93	0.897	XX	0.9863	[EUR] Arabian I	5291434	4260023	166420	1.79	0.001	976	296966846	638	132	2642	5280	59	6146
S42852	220622_A01473_0131_BHHG3HDSX3	134.77	38.59	95.23	0.8978	XX	0.9606	[EUR] Arabian I	5104558	4106813	164251	1.73	0.001	1367	210730793	608	134	2566	5107	67	5873
S42853	220622_A01473_0131_BHHG3HDSX3	127.09	30.14	81.12	0.9031	XX	0.9545	[EUR] Arabian I	5431897	4377287	153155	2.07	0.001	942	100897079	719	367	2306	4892	44	5657
S42854	220622_A01473_0131_BHHG3HDSX3	120.83	32.45	90.63	0.8967	XY	0.9874	[EUR] Arabian I	5411088	4361538	147839	2.06	0.001	958	101871901	508	158	2438	5178	73	5684
S42855	220622_A01473_0131_BHHG3HDSX3	109.53	30.17	92.46	0.9037	XY	0.9865	[EUR] Arabian I	5418675	4369497	148870	2.05	0.001	974	110020028	527	142	2304	4899	64	5444
S42856	220622_A01473_0131_BHHG3HDSX3	147.23	42.82	97.18	0.8932	XY	0.9889	[AFR] African	5859537	4725599	147732	2.21	0.001	756	96646125	442	154	2666	5986	75	6751
S42857	220622_A01473_0131_BHHG3HDSX3	120.46	34.62	96.08	0.8908	XY	0.9882	[EUR] Arabian I	5037791	4056239	160091	1.7	0.001	1470	208292821	447	131	2260	4897	48	5360
S42858	220622_A01473_0131_BHHG3HDSX3	135.37	33.91	85.95	0.8902	XY	0.9797	[SAS] Eurasian	5029538	4051529	159842	1.71	0.017	1209	198181586	368	163	2282	4786	48	5203
S42859	220622_A01473_0131_BHHG3HDSX3	125.85	34.53	91.63	0.9003	XX	0.9764	[EUR] Arabian I	5165650	4156583	166232	1.75	0.001	1305	239603132	725	158	2374	4898	47	5521
S42860	220622_A01473_0131_BHHG3HDSX3	109.46	29.33	90.43	0.904	XX	0.981	[EUR] Arabian I	5169284	4164036	162009	1.81	0.001	1250	176862401	375	149	2244	4613	54	5169
S42861	220622_A01473_0131_BHHG3HDSX3	100	29.07	97.11	0.9062	XY	0.9906	[SAS] Eurasian	5100843	4107420	157585	1.77	0.003	1200	173249959	345	128	2114	4591	49	5133
S42862	220624_A01513_0128_AHHFJMDSX3	124.59	35.83	96.66	0.8871	XX	0.9922	[EUR] Arabian I	4832405	3886093	199858	1.22	0.001	1227	633761442	450	143	2342	4733	51	5328
S42863	220624_A01513_0128_AHHFJMDSX3	103.13	28.8	94.95	0.8944	XY	0.9907	[SAS] Eurasian	5334166	4298998	149374	2.02	0.001	893	128498721	501	137	2126	4732	53	5275
S42864	220624_A01513_0128_AHHFJMDSX3	122.08	33.15	92	0.8879	XX	0.9794	[AMR] Arabian II	5206733	4192494	158099	1.89	0.001	1137	133110849	424	143	2328	4938	45	5454
S42865	220624_A01513_0128_AHHFJMDSX3	103.47	30.38	98.76	0.8897	XX	0.982	[SAS] Eurasian	5174973	4169543	161355	1.82	0.001	1191	157946770	411	134	2142	4828	47	5245
S42866	220624_A01513_0128_AHHFJMDSX3	159.32	38.76	84.82	0.8877	XY	0.988	[AMR] Arabian II	5138123	4134873	152669	1.85	0.001	1218	139833421	476	298	2596	5233	60	5891
S42867	220624_A01513_0128_AHHFJMDSX3	123.51	33.17	91.31	0.8928	XX	0.9717	[EUR] Arabian I	5145404	4141366	161898	1.8	0.001	1339	169372133	663	130	2536	4742	64	5437
S42868	220624_A01513_0128_AHHFJMDSX3	179.4	52.66	98.36	0.8884	XY	0.9885	[SAS] Eurasian	5166656	4157394	151892	1.84	0.001	1212	134824715	518	155	3012	5493	84	6505
S42869	220624_A01513_0128_AHHFJMDSX3	147.85	42.28	96.69	0.8819	XY	0.9968	[AMR] Arabian II	5095697	4099919	156685	1.76	0.001	1273	182911606	474	149	2664	5228	78	6323
S42870	220624_A01513_0128_AHHFJMDSX3	153.53	41.91	93	0.8832	XY	0.9936	[SAS] Eurasian	5172692	4163923	150984	1.86	0.001	1199	131866223	457	149	2666	5280	90	5988
S42871	220624_A01513_0128_AHHFJMDSX3	151.99	44.87	98.63	0.8883	XX	0.9939	[EUR] Arabian I	5172925	4163896	167120	1.71	0.001	1167	233501881	469	135	2720	5293	69	6207
S42872	220624_A01513_0128_AHHFJMDSX3	132.59	38.44	97.17	0.8873	XX	0.9856	[SAS] Eurasian	5278064	4250147	162181	1.84	0.001	1040	184854802	442	156	2552	5144	63	5773
S42873	220624_A01513_0128_AHHFJMDSX3	99.69	29.37	97.96	0.8854	XX	1	[EUR] Arabian I	5224029	4210599	158388	1.89	0.001	1191	135240926	436	138	2222	4568	56	4974
S42874	220624_A01513_0128_AHHFJMDSX3	169.72	40.32	82.03	0.8867	XY	0.9933	[EUR] Arabian I	5207352	4193713	153207	1.86	0.001	1226	152799239	477	167	2540	5198	80	5785
S42875	220624_A01513_0128_AHHFJMDSX3	123.76	33.69	92.54	0.8896	XY	0.9921	[EUR] Arabian I	5211735	4198151	152597	1.89	0.001	1200	148507700	496	158	2392	4923	70	5588
S42876	220624_A01505_0106_AHHFK5DSX3	115.75	33.42	98.86	0.8886	XY	1	[EUR] Arabian I	5415335	4364128	158550	1.89	0.001	899	234807756	456	136	2452	5497	75	6574
S42877	220624_A01505_0106_AHHFK5DSX3	138.38	39.94	98.62	0.8771	XY	0.9966	[AMR] Arabian II	5099527	4103876	169964	1.59	0.001	1032	383600051	487	155	2596	5260	83	6471
S42878	220624_A01505_0106_AHHFK5DSX3	160.5	46.29	98.84	0.8909	XX	0.9883	[EUR] Arabian I	5054632	4062784	172229	1.6	0.001	1498	268272142	471	148	2770	5425	72	7033
S42879	220624_A01505_0106_AHHFK5DSX3	102.04	29.45	98.85	0.8851	XY	0.9955	[EUR] Arabian I	5506811	4440143	146013	2.15	0.001	855	101488638	428	133	2238	5146	65	5971
S42880	220624_A01505_0106_AHHFK5DSX3	131.28	38.37	98.95	0.8776	XX	1	[AMR] Arabian II	4995714	4018009	179990	1.49	0.001	1338	363636823	441	131	2528	5197	61	6336
S42881	220624_A01505_0106_AHHFK5DSX3	135.6	39.25	98.89	0.8891	XX	0.9931	[EUR] Arabian I	5285521	4253110	157313	1.91	0.001	1118	128854873	448	145	2704	5441	67	6855
S42882	220624_A01505_0106_AHHFK5DSX3	134.22	38.72	98.76	0.8869	XX	1	[EUR] Arabian I	5110146	4110805	163700	1.76	0.001	1318	178328643	459	134	2450	5148	69	6563
S42883	220624_A01505_0106_AHHFK5DSX3	139.3	40.08	98.98	0.8903	XY	0.9934	[EUR] Arabian I	5333499	4295321	151250	1.95	0.001	1104	137474644	480	146	2602	5492	85	6777
S42884	220624_A01505_0106_AHHFK5DSX3	122.37	35.43	98.88	0.8921	XX	0.9847	[EUR] Arabian I	5023833	4040337	171688	1.6	0.001	1427	282222016	409	145	2520	5074	60	6324
S42885	220624_A01505_0106_AHHFK5DSX3	125.58	36.58	99.03	0.8893	XX	0.9926	[EUR] Arabian I	4994413	4014781	178315	1.5	0.001	1494	373718331	438	141	2586	5134	67	6386
S42886	220624_A01505_0106_AHHFK5DSX3	160.85	46.88	98.84	0.8882	XX	0.9942	[EUR] Arabian I	5438322	4377147	154084	2.03	0.001	953	109851917	508	147	2808	5896	66	7391
S42887	220624_A01505_0106_AHHFK5DSX3	118.19	34.49	98.74	0.8854	XX	0.9921	[SAS] Eurasian	5118208	4121265	163698	1.75	0.001	1464	172188525	419	128	2316	5067	66	6084
S42888	220624_A01505_0106_AHHFK5DSX3	129.18	37.61	98.77	0.8863	XX	0.9856	[SAS] Eurasian	5156899	4145789	159399	1.83	0.001	1194	138938783	454	134	2626	5227	63	6645
S42889	220624_A01505_0106_AHHFK5DSX3	121.07	35.32	98.85	0.8879	XX	0.9655	[EUR] Arabian I	5240326	4218240	159920	1.87	0.001	1234	154019919	448	127	2450	5279	57	6215
S42890	220624_A01505_0106_AHHFK5DSX3	127.22	37.13	98.9	0.8869	XY	0.9964	[AMR] Arabian II	5107221	4110383	160052	1.72	0.001	1288	203525602	450	150	2558	5286	69	6457
S42891	220624_A01505_0106_AHHFK5DSX3	130.06	37.7	98.85	0.8871	XX	1	[EUR] Arabian I	5145856	4140778	163673	1.75	0.001	1376	172124033	445	138	2640	5262	55	6547
S42892	220624_A01505_0106_AHHFK5DSX3	127.36	37.1	98.69	0.8815	XX	1	[SAS] Eurasian	5127977	4126963	163456	1.75	0.001	1310	158920097	466	130	2438	5211	47	6420
S42893	220624_A01505_0106_AHHFK5DSX3	143.03	41.69	98.88	0.8889	XX	0.9935	[SAS] Eurasian	5094597	4096500	160932	1.78	0.001	1319	155521486	448	141	2678	5348	73	6770
S42894	220624_A01505_0106_AHHFK5DSX3	102.49	29.8	98.83	0.8907	XX	0.9954	[AFR] African	5944257	4797014	159032	2.17	0.001	687	125687685	450	133	2226	5640	62	6739
S42895	220624_A01505_0106_AHHFK5DSX3	124.58	36.2	98.84	0.8879	XX	1	[SAS] Eurasian	5238378	4215029	157980	1.88	0.001	1265	143126117	432	128	2492	5326	60	6638
S42896	220624_A01505_0106_AHHFK5DSX3	139.9	40.7	98.96	0.8937	XX	0.9934	[AMR] Arabian II	5140293	4133885	163681	1.76	0.001	1295	214241845	450	136	2646	5406	59	6764
S42897	220624_A01505_0106_AHHFK5DSX3	125.69	36.29	98.87	0.8895	XY	0.9964	[EUR] Arabian I	5039861	4053690	160581	1.68	0.001	1438	229053358	434	151	2500	5160	70	6317
S42898	220624_A01505_0106_AHHFK5DSX3	150.06	43.28	98.92	0.8899	XX	0.9937	[EUR] Arabian I	5125855	4121674	164435	1.72	0.001	1412	186887555	474	140	2698	5436	54	6887
S42899	220624_A01505_0105_BHHFY3DSX3	129.13	36.13	98.54	0.894	XX	1	[EUR] Arabian I	5119199	4117609	163459	1.77	0.001	1361	176016667	436	131	2716	5340	58	6858
S42900	220624_A01505_0105_BHHFY3DSX3	108.4	30.08	98.55	0.8945	XX	0.9913	[EUR] Arabian I	5012629	4030286	173860	1.58	0.001	1420	310130199	408	143	2398	4946	70	6261
S42901	220624_A01505_0105_BHHFY3DSX3	110.9	30.97	98.62	0.8961	XY	1	[SAS] Eurasian	5084758	4089641	157439	1.77	0.001	1312	162051558	398	155	2336	5110	81	6582
S42902	220624_A01505_0105_BHHFY3DSX3	111.67	31.71	98.77	0.8991	XX	1	[SAS] Eurasian	5560951	4480174	148324	2.21	0.001	801	79761832	411	146	2330	5508	45	7064
S42903	220624_A01505_0105_BHHFY3DSX3	120.48	33.66	98.59	0.895	XY	1	[EUR] Arabian I	5134757	4131895	156697	1.8	0.001	1304	176528863	416	134	2504	5241	82	6776
S42904	220624_A01505_0105_BHHFY3DSX3	131.45	36.89	98.56	0.8936	XX	0.9784	[EUR] Arabian I	5131938	4125996	169304	1.67	0.001	1411	250502644	419	139	2478	5422	66	6936
S42905	220624_A01505_0105_BHHFY3DSX3	143.99	40.07	98.59	0.8941	XY	0.9968	[EUR] Arabian I	4926681	3960713	178110	1.42	0.001	1318	458900200	435	138	2758	5249	80	6872
S42906	220624_A01505_0105_BHHFY3DSX3	125.22	35.34	98.51	0.8947	XX	0.9924	[EUR] Arabian I	5047910	4057867	172873	1.59	0.001	1259	337633805	416	130	2604	5318	62	6781
S42907	220624_A01505_0105_BHHFY3DSX3	127.51	35.47	98.61	0.8966	XX	1	[EUR] Arabian I	5206267	4187581	161516	1.82	0.001	1200	147140386	401	147	2634	5377	73	6988
S42908	220624_A01505_0105_BHHFY3DSX3	108.01	30.15	98.75	0.9	XY	1	[EUR] Arabian I	4879494	3926287	184980	1.34	0.001	1310	554470219	408	130	2338	4915	63	6364
S42909	220624_A01505_0105_BHHFY3DSX3	113.7	31.75	98.65	0.8984	XY	0.9959	[EUR] Arabian I	5264603	4239070	150243	1.95	0.001	1126	123925912	418	139	2430	5304	93	6679
S42910	220624_A01505_0105_BHHFY3DSX3	112.24	31.56	98.68	0.8988	XX	0.9917	[EUR] Arabian I	5177249	4165534	164516	1.77	0.001	1352	179196039	432	124	2458	5313	55	6582
S42911	220624_A01505_0105_BHHFY3DSX3	103.98	29.04	98.6	0.8979	XY	0.9956	[EUR] Arabian I	5100886	4107005	155424	1.81	0.001	1273	142851882	409	144	2264	5040	77	6361
S42912	220624_A01505_0105_BHHFY3DSX3	152.22	42.6	98.67	0.8958	XY	0.997	[EUR] Arabian I	4949092	3973977	171260	1.49	0.001	1391	362876775	438	148	2932	5449	84	7191
S42913	220624_A01505_0105_BHHFY3DSX3	142.31	39.92	98.67	0.8965	XX	1	[EUR] Arabian I	5057773	4065992	169869	1.64	0.001	1485	266574923	438	155	2598	5533	70	7114
S42914	220624_A01505_0105_BHHFY3DSX3	174.18	47.73	98.61	0.8957	XX	0.9946	[EUR] Arabian I	5121858	4118156	174704	1.59	0.001	1358	319134463	463	139	3090	5721	86	7503
S42915	220624_A01505_0105_BHHFY3DSX3	148.41	41.3	98.8	0.898	XY	0.9937	[SAS] Eurasian	5215469	4193695	153153	1.87	0.001	1189	136301030	429	151	2948	5603	76	7268
S42916	220624_A01505_0105_BHHFY3DSX3	134.22	37.73	98.62	0.8966	XX	0.993	[EUR] Arabian I	4983079	4004036	182070	1.46	0.001	1340	450401299	403	135	2602	5293	72	6845
S42917	220624_A01505_0105_BHHFY3DSX3	138.04	38.44	98.62	0.8954	XY	0.9966	[AMR] Arabian II	4936528	3967207	172372	1.5	0.001	1383	412568170	399	151	2788	5301	72	6782
S42918	220624_A01505_0105_BHHFY3DSX3	147.31	41.07	98.68	0.8978	XY	0.9937	[EUR] Arabian I	5269321	4236560	155650	1.86	0.001	970	222082888	438	136	2754	5811	79	7460
S42919	220624_A01505_0105_BHHFY3DSX3	115.14	32.48	98.56	0.894	XX	1	[AFR] African	5688460	4584266	160239	2.04	0.001	965	148246867	414	144	2440	5798	69	7213
S42920	220624_A01505_0105_BHHFY3DSX3	146.91	41.14	98.78	0.8959	XX	0.9936	[EUR] Arabian I	5052164	4062605	170328	1.62	0.001	1466	278426427	439	150	2748	5435	67	7051
S42921	220624_A01505_0105_BHHFY3DSX3	157.28	43.71	98.6	0.8948	XX	0.994	[EUR] Arabian I	5130135	4123302	164270	1.73	0.001	1307	175520410	445	140	2776	5620	71	7247
S42922	220624_A01509_0125_AHHG5JDSX3	129.9	37.24	98.55	0.8835	XX	0.9928	[SAS] Eurasian	5376964	4327730	156178	1.99	0.001	1022	128433037	455	141	2508	5512	65	7088
S42923	220624_A01509_0125_AHHG5JDSX3	143.86	41.14	98.57	0.8846	XX	0.9935	[SAS] Eurasian	5091864	4093948	166539	1.68	0.001	1314	217195663	447	152	2702	5359	79	6939
S42924	220624_A01509_0125_AHHG5JDSX3	115.05	33.06	98.62	0.8884	XX	1	[EUR] Arabian I	5182864	4170936	161019	1.82	0.001	1222	150612705	418	139	2570	5180	63	6615
S42925	220624_A01509_0125_AHHG5JDSX3	116.57	33	98.54	0.8845	XY	0.996	[EUR] Arabian I	4998855	4019318	167838	1.6	0.001	1362	332373668	430	137	2338	5134	63	6373
S42926	220624_A01509_0125_AHHG5JDSX3	118.74	33.97	98.6	0.8873	XX	1	[EUR] Arabian I	5052854	4063952	172078	1.61	0.001	1464	298779688	417	128	2414	5168	54	6430
S42927	220624_A01509_0125_AHHG5JDSX3	115.2	32.84	98.71	0.8909	XX	0.9919	[EUR] Arabian I	5031781	4047049	174968	1.57	0.001	1482	328126809	412	129	2456	5060	56	6399
S42928	220624_A01509_0125_AHHG5JDSX3	121.1	34.6	98.6	0.8846	XX	0.9845	[EUR] Arabian I	5034376	4048461	180755	1.51	0.001	1067	465306582	444	131	2332	5077	58	6525
S42929	220624_A01509_0125_AHHG5JDSX3	123.7	35.13	98.48	0.8846	XY	0.9962	[EUR] Arabian I	5048207	4059914	164534	1.64	0.001	1390	257597756	425	135	2590	5184	73	6567
S42930	220624_A01509_0125_AHHG5JDSX3	125.47	36.22	98.7	0.8868	XX	0.9925	[SAS] Eurasian	5117411	4114559	162788	1.77	0.001	1318	158492530	418	133	2476	5313	58	6726
S42931	220624_A01509_0125_AHHG5JDSX3	98.95	28.17	98.66	0.8884	XX	0.9905	[EUR] Arabian I	4813700	3872296	203769	1.19	0.001	1218	698706448	399	124	2230	4706	53	5809
S42932	220624_A01509_0125_AHHG5JDSX3	121.8	34.64	98.49	0.8862	XX	1	[EUR] Arabian I	5032108	4048034	179884	1.51	0.001	1387	399065550	448	138	2458	5160	61	6402
S42933	220624_A01509_0125_AHHG5JDSX3	112.08	32.11	98.65	0.8906	XX	0.9916	[SAS] Eurasian	5147241	4140646	169977	1.69	0.001	1152	282583624	409	135	2196	4989	61	6040
S42934	220624_A01509_0125_AHHG5JDSX3	121.06	34.56	98.8	0.8877	XY	0.9962	[EUR] Arabian I	5008946	4029217	165354	1.62	0.001	1404	277100919	437	147	2490	5230	65	6460
S42935	220624_A01509_0125_AHHG5JDSX3	132.89	37.73	98.57	0.8861	XX	1	[EUR] Arabian I	5014713	4031882	176606	1.54	0.001	1460	344234910	420	148	2656	5285	71	6771
S42936	220624_A01509_0125_AHHG5JDSX3	134.08	38.26	98.61	0.8853	XX	1	[EUR] Arabian I	5034964	4048194	179742	1.5	0.001	1208	431074114	432	130	2620	5361	69	6680
S42937	220624_A01509_0125_AHHG5JDSX3	132.3	37.66	98.4	0.8837	XX	1	[SAS] Eurasian	5215767	4196226	160688	1.84	0.016	1222	151525747	432	135	2542	5453	63	6872
S42938	220624_A01509_0125_AHHG5JDSX3	129.87	37.23	98.62	0.8874	XX	0.9928	[EUR] Arabian I	5168901	4158992	174218	1.64	0.001	1035	374154914	452	128	2594	5408	69	6766
S42939	220624_A01509_0125_AHHG5JDSX3	126.15	35.97	98.34	0.879	XX	0.985	[EUR] Arabian I	4984057	4007474	177227	1.51	0.001	1475	364143967	418	116	2604	5206	50	6569
S42940	220624_A01509_0125_AHHG5JDSX3	128.67	36.44	98.53	0.8849	XX	0.9853	[EUR] Arabian I	5051795	4062344	169525	1.64	0.001	1395	258802840	432	143	2588	5107	69	6527
S42941	220624_A01509_0125_AHHG5JDSX3	114.93	32.73	99.04	0.8895	XX	0.9919	[EUR] Arabian I	5147476	4141355	168799	1.7	0.001	1253	232415798	443	150	2468	5246	55	6434
S42942	220624_A01509_0125_AHHG5JDSX3	146.16	41.42	98.52	0.8862	XY	1	[SAS] Eurasian	5019072	4035652	159561	1.69	0.001	1343	178794346	454	138	2748	5354	80	6960
S42943	220624_A01509_0125_AHHG5JDSX3	157.84	44.97	98.68	0.8875	XX	1	[AFR] African	5812239	4681686	151425	2.23	0.001	730	85123117	464	152	2800	6328	73	7945
S42944	220624_A01509_0125_AHHG5JDSX3	156.93	44.23	98.67	0.8888	XY	0.997	[EUR] Arabian I	5450444	4389685	148421	2.03	0.001	960	118379106	449	150	3102	5895	77	7539
S42945	220624_A01509_0126_BHHF7VDSX3	122.19	35.3	98.95	0.8893	XX	1	[EUR] Arabian I	5224083	4202820	161363	1.83	0.001	1173	139163800	433	133	2456	5417	58	6671
S42946	220624_A01509_0126_BHHF7VDSX3	118.29	34.03	99.05	0.892	XY	1	[SAS] Eurasian	5137592	4134400	153104	1.86	0.001	1276	149590247	414	144	2512	5217	55	6422
S42947	220624_A01509_0126_BHHF7VDSX3	123.1	35.73	98.96	0.8858	XX	0.9924	[EUR] Arabian I	5137933	4135247	173412	1.65	0.001	1197	309656206	456	138	2582	5286	64	6647
S42948	220624_A01509_0126_BHHF7VDSX3	126.81	36.81	98.99	0.8911	XX	0.9926	[EUR] Arabian I	5199014	4182976	160849	1.84	0.001	1298	156656723	444	138	2638	5319	63	6618
S42949	220624_A01509_0126_BHHF7VDSX3	128.08	37.38	98.93	0.8908	XX	1	[EUR] Arabian I	5043635	4057400	175743	1.57	0.001	1307	334285246	479	133	2588	5243	74	6553
S42950	220624_A01509_0126_BHHF7VDSX3	119.01	34.36	99.17	0.8959	XX	0.9922	[AMR] Arabian II	5320197	4282378	157425	1.93	0.001	1094	146350516	424	144	2486	5420	67	6688
S42951	220624_A01509_0126_BHHF7VDSX3	115.16	33.59	98.8	0.8852	XX	0.9918	[EUR] Arabian I	5300924	4269712	159669	1.87	0.001	1170	165116925	406	162	2452	5324	71	6502
S42952	220624_A01509_0126_BHHF7VDSX3	126.78	36.83	99.06	0.8897	XX	1	[AFR] African	6025386	4857110	159633	2.16	0.001	756	108954513	459	152	2506	6186	60	7583
S42953	220624_A01509_0126_BHHF7VDSX3	108.72	31.54	98.89	0.8869	XX	1	[EUR] Arabian I	5037063	4052855	176530	1.55	0.001	1467	313549145	409	139	2452	4935	61	6205
S42954	220624_A01509_0126_BHHF7VDSX3	104.79	30.33	98.99	0.8908	XX	1	[EUR] Arabian I	5082284	4092327	171738	1.64	0.001	1487	279423681	390	133	2238	4814	59	5918
S42955	220624_A01509_0126_BHHF7VDSX3	124.05	36.07	99.06	0.8917	XX	0.9924	[EUR] Arabian I	5065952	4073983	171172	1.64	0.001	1342	299899585	454	135	2576	5285	62	6463
S42956	220624_A01509_0126_BHHF7VDSX3	122.72	35.63	99.05	0.8915	XX	1	[EUR] Arabian I	4958950	3988725	179850	1.49	0.001	1417	387513239	433	127	2448	5074	63	6359
S42957	220624_A01509_0126_BHHF7VDSX3	108.23	31.22	99	0.8898	XY	0.9957	[SAS] Eurasian	5025464	4042456	158098	1.74	0.001	1357	191176596	424	139	2286	4922	67	6228
S42958	220624_A01509_0126_BHHF7VDSX3	127.21	36.88	99.12	0.8943	XY	1	[SAS] Eurasian	4974476	3999742	167822	1.57	0.001	1272	311678272	443	135	2572	5146	68	6503
S42959	220624_A01509_0126_BHHF7VDSX3	134.31	38.96	99.04	0.8894	XX	0.993	[SAS] Eurasian	5097420	4100374	164195	1.73	0.001	1353	157531246	480	133	2632	5463	65	6764
S42960	220624_A01509_0126_BHHF7VDSX3	123.75	35.98	98.94	0.8873	XX	1	[EUR] Arabian I	5181893	4169732	162630	1.8	0.001	1352	171907806	466	128	2496	5316	61	6630
S42961	220624_A01509_0126_BHHF7VDSX3	140.08	40.79	99	0.8895	XX	1	[SAS] Eurasian	5222003	4200826	165290	1.78	0.001	1236	210200233	438	139	2654	5555	70	6948
S42962	220624_A01509_0126_BHHF7VDSX3	127.59	37.18	99.18	0.894	XX	0.9926	[EUR] Arabian I	5476175	4409942	156999	2	0.001	1031	159693420	405	148	2500	5554	55	6926
S42963	220624_A01509_0126_BHHF7VDSX3	186.25	53.79	98.89	0.885	XY	0.9975	[SAS] Eurasian	5031988	4044616	159258	1.69	0.001	1396	188011618	469	145	3258	5722	75	7370
S42964	220624_A01509_0126_BHHF7VDSX3	147.5	42.59	99.04	0.891	XX	0.9873	[SAS] Eurasian	5067699	4074426	167185	1.66	0.001	1399	239208100	452	140	2722	5430	84	6905
S42965	220624_A01509_0126_BHHF7VDSX3	141.68	41.02	99.05	0.8917	XX	0.9934	[SAS] Eurasian	5172583	4160690	159313	1.84	0.001	1321	146648598	424	139	2828	5490	66	6993
S42966	220624_A01509_0126_BHHF7VDSX3	140.72	40.87	99.01	0.8909	XX	1	[SAS] Eurasian	5186731	4172333	162168	1.79	0.001	1306	166899256	438	162	2642	5537	81	6878
S42967	220624_A01509_0126_BHHF7VDSX3	143.4	41.62	99.1	0.8895	XY	0.9936	[SAS] Eurasian	5075478	4082252	158520	1.73	0.001	1369	169852997	449	148	2762	5447	69	6831
S42968	220624_A01510_0134_AHHG2YDSX3	97.01	28.58	99.07	0.8825	XX	0.9905	[EAS] East Asian	5015185	4039495	180818	1.49	0.001	2163	330760991	385	129	1990	4571	44	5239
S42969	220624_A01510_0134_AHHG2YDSX3	133.08	39.2	99.11	0.8784	XY	0.9914	[EUR] Arabian I	5326020	4288288	148842	2	0.001	1015	116399098	441	147	2650	5329	70	6333
S42970	220624_A01510_0134_AHHG2YDSX3	144.46	42.58	99.12	0.8811	XX	0.9904	[EUR] Arabian I	5210950	4192576	161839	1.79	0.001	1269	166161656	493	143	2560	5280	55	6549
S42971	220624_A01510_0134_AHHG2YDSX3	98.2	29.03	99.04	0.8768	XX	0.981	[SAS] Eurasian	5187945	4183470	160807	1.84	0.001	1184	136403889	390	124	2172	4685	44	5352
S42972	220624_A01510_0134_AHHG2YDSX3	110.61	32.74	99.1	0.8663	XX	0.9832	[SAS] Eurasian	5111541	4118256	161860	1.78	0.001	1322	157307443	436	133	2282	4825	48	5598
S42973	220624_A01510_0134_AHHG2YDSX3	109.66	32.14	99.11	0.8787	XY	0.9874	[EUR] Arabian I	5203010	4191784	154202	1.86	0.001	1211	148735204	434	135	2272	4968	66	5780
S42974	220624_A01510_0134_AHHG2YDSX3	121.44	35.48	99.07	0.8816	XY	0.9943	[AMR] Arabian II	5234824	4216625	157021	1.83	0.001	1129	215704065	422	132	2642	5171	56	6243
S42975	220624_A01510_0134_AHHG2YDSX3	106.73	31.57	99.15	0.8823	XX	0.9828	[AFR] African	5520052	4450457	157978	2.04	0.001	846	150022227	411	141	2154	5098	67	5979
S42976	220624_A01510_0134_AHHG2YDSX3	111.57	33.08	99.13	0.8853	XX	0.9835	[EUR] Arabian I	5038834	4056782	180618	1.49	0.001	1265	398989094	436	126	2276	4830	49	5835
S42977	220624_A01510_0134_AHHG2YDSX3	122.88	36.4	99.23	0.8833	XX	0.985	[SAS] Eurasian	5144444	4140662	170539	1.69	0.001	1272	249846714	442	129	2444	5056	64	5994
S42978	220624_A01510_0134_AHHG2YDSX3	156.68	46.56	99.11	0.882	XX	0.9882	[EUR] Arabian I	4957461	3985873	184005	1.41	0.001	1307	468713141	462	154	2828	5245	72	6519
S42979	220624_A01510_0134_AHHG2YDSX3	103.71	30.86	99.09	0.8792	XX	0.9911	[EUR] Arabian I	5102937	4111491	163608	1.76	0.001	1344	178094986	399	121	2092	4753	49	5536
S42980	220624_A01510_0134_AHHG2YDSX3	123.5	36.18	99.07	0.8773	XY	0.9925	[EUR] Arabian I	5100651	4106785	156958	1.78	0.001	1306	168966455	484	139	2454	5076	51	5983
S42981	220624_A01510_0134_AHHG2YDSX3	123.99	36.5	98.99	0.876	XX	0.9925	[EUR] Arabian I	5135038	4135877	166417	1.73	0.001	1386	203875163	439	125	2318	5075	56	5990
S42982	220624_A01510_0134_AHHG2YDSX3	127.96	37.72	99.13	0.882	XY	0.9929	[EUR] Arabian I	5041131	4056008	160460	1.69	0.001	1419	217280024	413	129	2520	5034	68	6049
S42983	220624_A01510_0134_AHHG2YDSX3	113.94	33.66	99.17	0.8789	XY	0.988	[EUR] Arabian I	5107359	4115319	156593	1.78	0.001	1349	176900300	435	133	2318	4876	52	5712
S42984	220624_A01510_0134_AHHG2YDSX3	104.46	30.88	99.05	0.8798	XX	0.9912	[EUR] Arabian I	4989822	4017393	181978	1.47	0.001	1276	414942742	439	129	2152	4723	48	5580
S42985	220624_A01510_0134_AHHG2YDSX3	125.23	36.89	99.05	0.8743	XY	0.9926	[EUR] Arabian I	5120693	4123751	157338	1.77	0.001	1317	192446749	440	131	2374	5032	48	6136
S42986	220624_A01510_0134_AHHG2YDSX3	138.94	41.03	99.05	0.8802	XX	0.9866	[EUR] Arabian I	5143310	4138754	163614	1.76	0.001	1322	181436859	413	138	2588	5266	65	6364
S42987	220624_A01510_0134_AHHG2YDSX3	104.89	30.94	99.12	0.8823	XY	0.9957	[EUR] Arabian I	5057502	4072301	159326	1.74	0.001	1393	198520993	406	132	2246	4833	50	5579
S42988	220624_A01510_0134_AHHG2YDSX3	120.27	35.55	99.07	0.8791	XX	0.9845	[AMR] Arabian II	5011005	4033068	177869	1.53	0.001	1331	367397194	401	138	2500	4963	52	5925
S42989	220624_A01510_0134_AHHG2YDSX3	131.16	38.79	99.13	0.8842	XX	0.9789	[SAS] Eurasian	5312639	4276827	155904	1.95	0.001	1087	124606232	480	143	2478	5285	63	6326
S42990	220624_A01510_0134_AHHG2YDSX3	133.57	39.1	99.13	0.8801	XY	0.9932	[SAS] Eurasian	5262348	4238570	151237	1.93	0.001	1099	126885089	443	144	2638	5271	72	6465
S42991	220624_A01510_0134_AHHG2YDSX3	153.82	45.03	99.15	0.8833	XX	0.9818	[AMR] Arabian II	5075708	4082959	173778	1.59	0.001	1277	334297343	466	143	2790	5382	69	6507
S42992	220624_A01510_0135_BHHFYYDSX3	142.77	41.46	98.95	0.9011	XY	0.9936	[EUR] Arabian I	5072002	4077928	157262	1.75	0.001	1368	190194105	433	133	2650	5416	82	6826
S42993	220624_A01510_0135_BHHFYYDSX3	106.07	30.94	98.99	0.9009	XX	0.9912	[SAS] Eurasian	5210262	4193905	160070	1.87	0.001	1187	148359266	411	137	2242	5190	59	6211
S42994	220624_A01510_0135_BHHFYYDSX3	114.2	33.36	99.12	0.9027	XY	0.9919	[AMR] Arabian II	5003803	4025954	170745	1.54	0.001	1194	393374287	402	140	2434	4945	71	6283
S42995	220624_A01510_0135_BHHFYYDSX3	131.48	37.86	98.99	0.9001	XX	0.9929	[EUR] Arabian I	4992101	4013540	177161	1.51	0.001	1395	341424881	451	138	2456	5250	54	6433
S42996	220624_A01510_0135_BHHFYYDSX3	120.83	35.72	98.92	0.8974	XX	0.9769	[EUR] Arabian I	5093583	4097131	165980	1.7	0.001	1426	209737017	435	141	2556	5293	73	6481
S42997	220624_A01510_0135_BHHFYYDSX3	125.4	36.8	99.03	0.9003	XX	0.9851	[EUR] Arabian I	5218591	4198382	162025	1.82	0.001	1182	154477350	446	139	2484	5434	74	6642
S42998	220624_A01510_0135_BHHFYYDSX3	138.43	40.4	98.89	0.8965	XX	0.9932	[EUR] Arabian I	5210441	4191546	161374	1.82	0.001	1234	172748028	478	147	2580	5521	65	6846
S42999	220624_A01510_0135_BHHFYYDSX3	157.25	46.03	98.98	0.8993	XX	0.9941	[EUR] Arabian I	5083495	4086424	167259	1.67	0.001	1489	217196227	433	143	2966	5595	62	7107
S43000	220624_A01510_0135_BHHFYYDSX3	139.19	40.66	98.99	0.8993	XY	0.9967	[EUR] Arabian I	5092112	4093868	156149	1.78	0.001	1242	185144207	461	134	2782	5391	75	6791
S43001	220624_A01510_0135_BHHFYYDSX3	140.27	40.79	98.89	0.8973	XX	0.9933	[EUR] Arabian I	5058108	4068378	171065	1.62	0.001	1385	273046063	451	133	2492	5280	53	6686
S43002	220624_A01510_0135_BHHFYYDSX3	127.17	37.29	99.07	0.9053	XX	0.9927	[EUR] Arabian I	5183150	4169262	167720	1.72	0.001	1138	278594954	457	143	2546	5398	69	6749
S43003	220624_A01510_0135_BHHFYYDSX3	116.55	34.27	99.15	0.9042	XX	0.992	[EUR] Arabian I	5215339	4198629	163421	1.79	0.001	1096	230528775	416	122	2468	5299	58	6511
S43004	220624_A01510_0135_BHHFYYDSX3	127.26	37.32	98.93	0.901	XX	1	[EUR] Arabian I	5070854	4079715	174191	1.59	0.001	1380	327103892	455	138	2592	5227	62	6565
S43005	220624_A01510_0135_BHHFYYDSX3	111	32.45	98.98	0.9013	XX	0.9832	[EUR] Arabian I	5325632	4288826	159103	1.91	0.001	1083	158538764	428	141	2434	5278	78	6331
S43006	220624_A01510_0135_BHHFYYDSX3	146.41	42.9	98.98	0.9007	XX	0.9968	[SAS] Eurasian	5086782	4090657	163123	1.73	0.001	1370	163340773	444	150	2730	5485	90	6909
S43007	220624_A01510_0135_BHHFYYDSX3	134.61	39.5	99.05	0.9023	XX	0.9931	[EUR] Arabian I	4996723	4017444	178347	1.51	0.001	1457	336397979	428	141	2802	5354	59	6647
S43008	220624_A01510_0135_BHHFYYDSX3	150.25	43.6	99.12	0.9047	XX	1	[EUR] Arabian I	5164775	4154143	162684	1.77	0.001	1328	178811417	424	147	2768	5517	68	6986
S43009	220624_A01510_0135_BHHFYYDSX3	144.33	41.81	99	0.8991	XY	0.9968	[EUR] Arabian I	5186334	4170578	156631	1.82	0.001	1358	190331734	439	144	2724	5482	76	6936
S43010	220624_A01510_0135_BHHFYYDSX3	119.5	35.2	99.09	0.9023	XX	0.9922	[EUR] Arabian I	5327243	4287704	163817	1.84	0.001	1050	242292244	424	135	2552	5387	52	6610
S43011	220624_A01510_0135_BHHFYYDSX3	136.83	39.8	98.76	0.8991	XX	0.9932	[EUR] Arabian I	5408308	4355520	160092	1.93	0.001	988	179596164	429	143	2524	5624	69	7008
S43012	220624_A01510_0135_BHHFYYDSX3	103.42	30.42	99.07	0.9035	XX	0.991	[EUR] Arabian I	5383610	4335953	155522	2.01	0.001	1016	132130896	411	144	2256	5268	53	6362
S43013	220624_A01510_0135_BHHFYYDSX3	119.91	35.18	98.9	0.8976	XX	0.9961	[EUR] Arabian I	5094334	4098483	163446	1.74	0.001	1336	189795341	436	131	2396	5239	57	6432
S43014	220624_A01510_0135_BHHFYYDSX3	111.62	32.65	99	0.9003	XX	1	[EUR] Arabian I	5106805	4108504	168820	1.69	0.001	1324	273993946	415	134	2234	5080	59	6174
S43015	220624_A01458_0134_AHHG35DSX3	122.73	36.12	99	0.8951	XX	0.9925	[EUR] Arabian I	5086752	4093198	167921	1.68	0.001	1422	223034159	434	139	2244	4888	54	5596
S43016	220624_A01458_0134_AHHG35DSX3	151.65	44.22	98.89	0.8885	XX	0.9969	[EUR] Arabian I	5135189	4133286	169859	1.67	0.001	1295	293652696	435	159	2512	5382	62	6656
S43017	220624_A01458_0134_AHHG35DSX3	112.41	33.03	99	0.8999	XX	0.9917	[EUR] Arabian I	5053850	4066356	169374	1.65	0.001	1427	248653529	437	143	2076	4803	57	5355
S43018	220624_A01458_0134_AHHG35DSX3	109.99	32.27	99.01	0.895	XX	0.9915	[EUR] Arabian I	5046234	4062315	176053	1.56	0.001	1320	338359222	431	140	2276	4872	50	5946
S43019	220624_A01458_0134_AHHG35DSX3	107.7	31.6	99.13	0.9014	XX	0.9871	[EUR] Arabian I	4999807	4023566	176542	1.55	0.001	1395	352347493	436	137	2166	4694	45	5202
S43020	220624_A01458_0134_AHHG35DSX3	121.56	35.27	99.11	0.9023	XY	0.9887	[EUR] Arabian I	5187530	4178458	154970	1.84	0.001	1241	145133611	485	143	2488	5143	64	6215
S43021	220624_A01458_0134_AHHG35DSX3	120.1	35.29	99.14	0.9013	XX	0.9769	[EUR] Arabian I	5004144	4025809	176865	1.53	0.001	1380	399892670	446	130	2356	4879	58	5948
S43022	220624_A01458_0134_AHHG35DSX3	111.78	32.81	99	0.8966	XX	1	[EUR] Arabian I	5089668	4096197	164609	1.72	0.001	1401	191092244	399	153	2370	4981	49	5850
S43023	220624_A01458_0134_AHHG35DSX3	142.85	41.67	99.14	0.8961	XY	0.9936	[EUR] Arabian I	4890239	3932902	176080	1.42	0.001	1392	451711600	462	130	2616	5101	75	6350
S43024	220624_A01458_0134_AHHG35DSX3	104.43	30.58	99.16	0.9014	XX	0.9956	[EUR] Arabian I	5074492	4083412	164470	1.73	0.001	1308	191840667	436	138	2186	4683	59	5259
S43025	220624_A01458_0134_AHHG35DSX3	132.97	38.77	99.08	0.8985	XY	0.9932	[EUR] Arabian I	5122981	4122929	158176	1.75	0.001	1362	185765700	484	151	2410	5215	67	6318
S43026	220624_A01458_0134_AHHG35DSX3	119.95	35.07	99.05	0.8968	XX	0.9884	[SAS] Eurasian	5502863	4435888	150686	2.13	0.001	779	86474224	420	134	2360	5376	64	6366
S43027	220624_A01458_0134_AHHG35DSX3	109.83	32.34	99.07	0.8987	XX	1	[EUR] Arabian I	4980373	4007121	177697	1.51	0.001	1364	390768204	419	131	2196	4847	51	5775
S43028	220624_A01458_0134_AHHG35DSX3	123.91	36.31	98.93	0.8929	XX	0.9888	[EUR] Arabian I	4925826	3960704	183818	1.42	0.001	1353	461746339	437	147	2284	4814	57	5606
S43029	220624_A01458_0134_AHHG35DSX3	123.13	35.86	99.04	0.8987	XX	0.9962	[EUR] Arabian I	5292670	4262638	157832	1.92	0.001	1180	142865713	452	147	2342	5236	60	5752
S43030	220624_A01458_0134_AHHG35DSX3	135.22	39.79	99.15	0.9014	XX	0.9898	[EUR] Arabian I	5066008	4076045	169270	1.65	0.001	1412	257077495	472	138	2456	5145	57	5961
S43031	220624_A01458_0134_AHHG35DSX3	139.41	40.59	98.99	0.8964	XY	0.9967	[EUR] Arabian I	5060693	4071919	158888	1.71	0.001	1499	195498218	447	136	2522	5090	58	5936
S43032	220624_A01458_0134_AHHG35DSX3	126.98	37.24	99.11	0.9013	XX	0.9927	[EUR] Arabian I	5115499	4117495	165433	1.73	0.001	1390	206821665	451	129	2480	5182	49	6212
S43033	220624_A01458_0134_AHHG35DSX3	126.96	36.9	98.91	0.891	XY	0.9964	[EUR] Arabian I	4935130	3969127	174424	1.48	0.001	1291	416180541	428	141	2366	4784	72	5584
S43034	220624_A01458_0134_AHHG35DSX3	122.12	35.64	99.16	0.9022	XX	0.9848	[SAS] Eurasian	5289813	4259507	158068	1.91	0.001	1214	131232656	434	147	2404	5055	58	5738
S43035	220624_A01458_0134_AHHG35DSX3	124.36	36.09	99.27	0.8992	XX	0.9852	[SAS] Eurasian	5156962	4150895	158838	1.84	0.001	1236	140041804	419	141	2398	5069	68	5675
S43036	220624_A01458_0134_AHHG35DSX3	130.59	38.23	99.18	0.9039	XX	0.9858	[SAS] Eurasian	5313386	4277061	156518	1.93	0.001	1125	121679940	434	149	2466	5303	60	6000
S43037	220624_A01458_0134_AHHG35DSX3	132.09	38.78	99.23	0.9024	XX	0.993	[SAS] Eurasian	5233724	4212268	160734	1.83	0.001	1258	144245163	432	129	2514	5317	62	6416
S43038	220624_A01458_0134_AHHG35DSX3	136.46	39.89	99.1	0.8985	XY	0.9933	[EUR] Arabian I	4941808	3974669	173185	1.48	0.001	1243	397739219	441	145	2670	5055	61	6433
S43039	220624_A01458_0135_BHHF7YDSX3	127.39	37.07	98.91	0.9014	XX	0.9926	[EUR] Arabian I	5125658	4123105	175233	1.6	0.001	1241	349114154	423	136	2592	5297	57	6681
S43040	220624_A01458_0135_BHHF7YDSX3	117.35	34.16	98.98	0.9035	XX	1	[EUR] Arabian I	4991951	4013751	178553	1.51	0.001	1273	333927173	439	137	2454	5089	55	6309
S43041	220624_A01458_0135_BHHF7YDSX3	118.29	34.47	98.92	0.8987	XX	0.9921	[SAS] Eurasian	5113381	4115150	166648	1.71	0.001	1529	185414217	411	135	2364	5078	55	6019
S43042	220624_A01458_0135_BHHF7YDSX3	136.86	39.83	98.93	0.903	XX	0.9932	[EUR] Arabian I	5096823	4099624	169325	1.65	0.001	1413	240061189	437	151	2662	5335	62	6795
S43043	220624_A01458_0135_BHHF7YDSX3	137.69	39.76	98.86	0.9014	XY	0.9932	[EUR] Arabian I	5060438	4069351	160444	1.69	0.001	1459	204059621	474	148	2734	5399	73	6887
S43044	220624_A01458_0135_BHHF7YDSX3	117.52	34.2	99.1	0.9073	XX	0.9921	[EUR] Arabian I	5498749	4427990	154737	2.07	0.001	925	121508374	427	144	2516	5602	62	6857
S43045	220624_A01458_0135_BHHF7YDSX3	128.73	37.76	98.81	0.8967	XX	1	[SAS] Eurasian	5106306	4107266	162940	1.75	0.001	1349	164902019	432	150	2630	5285	80	6697
S43046	220624_A01458_0135_BHHF7YDSX3	173.67	50.57	98.98	0.8991	XX	0.9892	[SAS] Eurasian	5121536	4118408	165393	1.72	0.001	1339	225818996	472	153	3004	5730	75	7399
S43047	220624_A01513_0128_AHHFJMDSX3	157.39	42.74	92.89	0.8841	XY	0.9969	[EUR] Arabian I	5137806	4134593	160967	1.73	0.001	1157	289917417	461	170	2646	5204	61	5932
S43048	220624_A01513_0128_AHHFJMDSX3	135.12	30.2	79.12	0.8935	XX	1	[SAS] Eurasian	5250074	4229424	160395	1.86	0.001	1149	144223460	416	208	2274	4849	54	5354
S43049	220624_A01513_0128_AHHFJMDSX3	116.61	28.99	86.26	0.898	XX	0.9907	[AMR] Arabian II	5157248	4154990	160225	1.83	0.001	1252	138935488	454	471	2050	4571	45	4937
S43050	220624_A01513_0129_BHHFM5DSX3	122.07	31.57	89.34	0.8842	XX	0.9957	[EUR] Arabian I	5394346	4349742	156332	1.98	0.001	1053	131628410	406	148	2360	5014	53	5467
S43051	220624_A01513_0129_BHHFM5DSX3	132.78	34.55	91.36	0.884	XY	0.9981	[EUR] Arabian I	5126860	4129552	160738	1.74	0.001	1085	260614497	470	165	2354	4778	61	5369
S43052	220624_A01513_0129_BHHFM5DSX3	98.44	28.64	97.19	0.8898	XX	0.9904	[AMR] Arabian II	5202599	4192010	162188	1.83	0.001	1125	178338472	372	142	2156	4562	55	4865
S43053	220624_A01513_0129_BHHFM5DSX3	128.91	34.75	92.07	0.8859	XX	0.9921	[EUR] Arabian I	5206304	4193544	163341	1.79	0.001	1321	171831973	446	166	2376	4927	65	5354
S43054	220624_A01513_0129_BHHFM5DSX3	174.27	49.43	95.84	0.8773	XX	0.9944	[AMR] Arabian II	5194924	4178911	159120	1.83	0.001	1218	150393244	515	145	2830	5453	60	6377
S43055	220624_A01513_0129_BHHFM5DSX3	146.75	38.69	89.63	0.8844	XX	0.9929	[EUR] Arabian I	5147399	4142353	168614	1.7	0.001	1116	298143129	436	178	2378	4942	60	5584
S43056	220624_A01513_0129_BHHFM5DSX3	122.08	31.45	88.52	0.889	XX	0.9913	[EUR] Arabian I	5146191	4143891	167941	1.72	0.001	1145	222887305	436	223	2132	4663	42	5113
S43057	220624_A01513_0129_BHHFM5DSX3	103.09	29.25	96.2	0.8901	XY	0.9954	[EUR] Arabian I	5189735	4182734	154530	1.86	0.001	1192	154118582	412	140	2120	4612	53	5057
S43058	220624_A01513_0129_BHHFM5DSX3	115.86	31.81	93.73	0.8897	XY	0.9915	[EUR] Arabian I	5193811	4184389	153101	1.87	0.001	1175	133267461	393	149	2038	4750	48	5150
S43059	220624_A01513_0129_BHHFM5DSX3	124.14	35.77	97.57	0.8897	XY	0.9962	[SAS] Eurasian	4861495	3910378	179265	1.37	0.001	1253	506054957	477	150	2246	4674	64	5308
S43060	220624_A01513_0129_BHHFM5DSX3	114.18	30.48	92.75	0.8933	XY	0.9957	[EUR] Arabian I	5122997	4126354	157732	1.77	0.001	1310	178191283	426	158	2140	4603	41	4974
S43061	220624_A01513_0129_BHHFM5DSX3	136.29	38.31	95.8	0.8817	XY	0.9965	[SAS] Eurasian	4916890	3956089	171998	1.49	0.001	1291	405311213	454	147	2362	4861	69	5410
S43062	220624_A01513_0129_BHHFM5DSX3	134.36	39.22	98.76	0.886	XY	0.9932	[SAS] Eurasian	5552610	4474965	142665	2.21	0.009	752	79598493	444	129	2450	5535	57	6294
S43063	220624_A01513_0129_BHHFM5DSX3	111.66	31.18	95.07	0.8892	XX	0.9912	[EUR] Arabian I	5146183	4143238	160676	1.82	0.001	1314	163190639	389	138	2106	4585	41	4947
S43064	220624_A01513_0129_BHHFM5DSX3	124.17	35.95	97.45	0.8875	XX	1	[EUR] Arabian I	4958022	3989724	185304	1.41	0.001	1239	502862291	474	161	2452	4734	66	5329
S43065	220624_A01513_0129_BHHFM5DSX3	110.88	31.32	95.47	0.8845	XX	0.9823	[AMR] Arabian II	5050656	4064835	171686	1.62	0.001	1294	285710128	421	135	2072	4621	38	5004
S43066	220624_A01513_0129_BHHFM5DSX3	126.9	35.74	95.88	0.8891	XY	0.9925	[EUR] Arabian I	4909035	3949290	178775	1.41	0.001	1306	486899970	399	153	2314	4634	55	5259
S43067	220624_A01513_0129_BHHFM5DSX3	127.92	35.57	94.22	0.8842	XX	0.9923	[SAS] Eurasian	5293952	4264135	156846	1.93	0.001	1080	126318655	441	144	2264	4961	51	5503
S43068	220624_A01513_0129_BHHFM5DSX3	137.04	36.98	93.22	0.8786	XY	0.9928	[EUR] Arabian I	5054426	4067603	160877	1.69	0.001	1473	212222539	559	143	2418	4807	66	5354
S43069	220624_A01513_0129_BHHFM5DSX3	107.16	29.28	93.48	0.89	XX	0.9953	[EUR] Arabian I	4968982	3999151	180790	1.47	0.001	1370	431946422	412	146	2094	4401	47	4921
S43070	220624_A01515_0130_AHHG3YDSX3	109.84	30.45	94.98	0.885	XY	0.9956	[EUR] Arabian I	5066191	4079227	161220	1.7	0.001	1440	215157425	459	140	2202	4648	58	5069
S43071	220624_A01515_0130_AHHG3YDSX3	125.66	33.24	90.33	0.8928	XX	1	[AMR] Arabian II	4969937	3999500	181484	1.47	0.001	1271	439753223	448	135	2198	4700	51	5114
S43072	220624_A01515_0130_AHHG3YDSX3	116.47	32.86	95.18	0.8887	XX	1	[AMR] Arabian II	4935979	3970083	181444	1.46	0.001	1319	450759285	441	141	2138	4637	50	5091
S43073	220624_A01515_0130_AHHG3YDSX3	155.6	41.83	91.69	0.8867	XX	1	[AMR] Arabian II	4961463	3987473	181807	1.46	0.001	1282	462723451	451	149	2494	5036	56	5751
S43074	220624_A01515_0130_AHHG3YDSX3	169.43	48.52	97.21	0.8845	XY	0.9959	[SAS] Eurasian	5065753	4073860	154806	1.77	0.001	1340	158736317	501	147	2968	5262	77	6240
S43075	220624_A01515_0130_AHHG3YDSX3	159.04	46.17	98.34	0.8823	XX	0.9824	[EUR] Arabian I	5254258	4228395	159129	1.85	0.001	1204	135972507	553	136	2752	5391	66	6274
S43076	220624_A01515_0130_AHHG3YDSX3	114.54	32.15	95.22	0.8909	XY	0.9917	[EAS] East Asian	5165308	4159354	150598	1.92	0.004	1221	127056189	464	135	2362	4704	68	5352
S43077	220624_A01515_0130_AHHG3YDSX3	120.5	34.48	96.57	0.8796	XX	1	[EUR] Arabian I	5046124	4060783	170172	1.64	0.001	1434	246805785	490	149	2240	4762	45	5159
S43078	220624_A01515_0130_AHHG3YDSX3	140.9	36.59	88.99	0.8881	XX	0.9925	[SAS] Eurasian	5150879	4145173	162175	1.78	0.001	1327	160242397	450	184	2440	4992	50	5681
S43079	220624_A01515_0130_AHHG3YDSX3	173.86	49.88	97.09	0.8843	XX	0.9917	[EUR] Arabian I	5104936	4104665	162055	1.74	0.001	1349	191552003	450	154	2710	5377	69	6465
S43080	220624_A01515_0130_AHHG3YDSX3	155.8	41.77	91.6	0.8929	XX	0.9869	[SAS] Eurasian	4943082	3973345	187836	1.38	0.001	1249	528768222	444	267	2626	5089	54	5747
S43081	220624_A01515_0130_AHHG3YDSX3	140.19	36.54	89.91	0.8841	XY	0.9891	[EUR] Arabian I	5051530	4063290	157832	1.73	0.001	1378	191868032	523	157	2452	4755	66	5454
S43082	220624_A01515_0130_AHHG3YDSX3	129.48	35.31	92.86	0.8911	XX	0.9922	[SAS] Eurasian	4927616	3961950	188571	1.38	0.001	1139	525422993	431	145	2432	4794	55	5379
S43083	220624_A01515_0130_AHHG3YDSX3	139.98	40.02	97.26	0.8906	XY	0.9966	[SAS] Eurasian	5087033	4092052	155353	1.78	0.001	1291	153705825	463	134	2454	5102	59	5780
S43084	220624_A01515_0130_AHHG3YDSX3	118.95	33.9	97.11	0.8981	XY	0.9961	[AMR] Arabian II	5008155	4031496	168377	1.57	0.001	1342	337436090	442	142	2288	4700	61	5178
S43085	220624_A01515_0130_AHHG3YDSX3	133.56	33.73	87.11	0.8922	XX	0.9839	[AMR] Arabian II	5013884	4034964	179219	1.5	0.001	1291	405969370	541	388	2284	4822	59	5381
S43086	220624_A01515_0129_BHHFY2DSX3	104.19	28.23	93.59	0.903	XY	0.9906	[SAS] Eurasian	5077848	4089187	157063	1.78	0.001	1255	147414233	395	139	2226	4707	50	5129
S43087	220624_A01515_0129_BHHFY2DSX3	126.25	35.72	96.58	0.9017	XX	1	[EUR] Arabian I	5050830	4062395	169888	1.65	0.001	1414	235653222	459	144	2392	4882	49	5738
S43088	220624_A01515_0129_BHHFY2DSX3	145.01	37.93	90.29	0.8904	XY	1	[AFR] African	5565645	4486376	145031	2.18	0.001	816	89794053	442	153	2480	5580	76	6272
S43089	220624_A01515_0129_BHHFY2DSX3	101.21	28.92	97.27	0.9038	XX	0.9906	[SAS] Eurasian	5420776	4370471	153149	2.08	0.001	905	97350728	394	136	2202	4940	59	5436
S43090	220624_A01515_0129_BHHFY2DSX3	100.44	29.13	98.18	0.9026	XY	0.9977	[EUR] Arabian I	5133381	4132979	153104	1.88	0.001	1142	138266623	388	130	2102	4781	54	5341
S43091	220624_A01515_0129_BHHFY2DSX3	109.87	31.38	98.2	0.9025	XY	0.9647	[EUR] Arabian I	5270884	4245523	155249	1.87	0.001	1067	202467820	853	129	2736	5018	64	5923
S43092	220624_A01515_0129_BHHFY2DSX3	186.4	52.76	96.72	0.8908	XY	0.9975	[EUR] Arabian I	5076662	4082176	155229	1.76	0.001	1355	162943547	486	134	2932	5578	88	6493
S43093	220624_A01515_0129_BHHFY2DSX3	124.78	35.44	96.53	0.893	XX	0.9923	[EUR] Arabian I	5102579	4106811	161769	1.77	0.001	1371	160577940	439	138	2388	5017	68	5768
S43094	220624_A01515_0129_BHHFY2DSX3	146.87	38.28	89.71	0.8971	XX	0.9858	[EUR] Arabian I	5260258	4233868	159415	1.88	0.001	1160	156782852	425	164	2552	5199	62	6183
S43095	220624_A01515_0129_BHHFY2DSX3	143.97	41.31	97.82	0.8953	XY	0.987	[EUR] Arabian I	5153977	4146600	154250	1.82	0.001	1318	162134494	577	146	2918	5630	72	6795
S43096	220624_A01515_0129_BHHFY2DSX3	141.75	41.22	98.57	0.897	XX	0.9868	[EUR] Arabian I	5067741	4074588	166341	1.68	0.001	1432	223139894	467	151	2816	5336	65	6156
S43097	220624_A01515_0129_BHHFY2DSX3	132.76	38.61	98.68	0.8926	XX	0.9929	[EUR] Arabian I	5011963	4031773	180490	1.48	0.001	1411	391352811	535	151	2722	5170	68	6499
S43098	220624_A01515_0129_BHHFY2DSX3	139.94	35.46	87.59	0.9	XY	0.9924	[EUR] Arabian I	5240846	4220440	151889	1.92	0.001	1199	142517010	600	209	2640	5304	64	5953
S43099	220624_A01515_0129_BHHFY2DSX3	154.38	38.44	86.61	0.8953	XX	0.9753	[EUR] Arabian I	5448571	4388853	160406	1.93	0.001	996	173206014	494	202	2638	5610	56	6331
S43100	220624_A01515_0129_BHHFY2DSX3	105.26	30.62	98.28	0.8973	XX	0.9911	[EUR] Arabian I	5103306	4106947	165056	1.73	0.001	1422	191120243	440	130	2318	4795	43	5353
S43101	220624_A01515_0129_BHHFY2DSX3	140.42	40.93	98.52	0.8937	XX	0.9967	[EUR] Arabian I	4997448	4018433	174777	1.55	0.001	1448	330860641	460	143	2602	4992	50	5934
S43102	220624_A01515_0129_BHHFY2DSX3	147.9	42.02	97.22	0.899	XY	0.9968	[SAS] Eurasian	5150358	4146406	154963	1.8	0.001	1299	166297330	522	158	2754	5364	62	6273
S43103	220624_A01515_0129_BHHFY2DSX3	149.64	38.46	88.6	0.8915	XX	0.9964	[EUR] Arabian I	5026137	4044206	170192	1.62	0.001	1445	279261126	465	161	2558	5076	57	5907
S43104	220624_A01515_0129_BHHFY2DSX3	138.1	38.29	94.87	0.8996	XX	0.9929	[EUR] Arabian I	5250501	4226310	158031	1.88	0.001	1205	137521051	427	155	2588	5218	66	6082
S43105	220624_A01515_0129_BHHFY2DSX3	119.08	33.78	96.82	0.9003	XX	1	[EUR] Arabian I	5087373	4093329	165689	1.7	0.001	1418	206963652	442	152	2294	4934	61	5633
S43106	220624_A01515_0129_BHHFY2DSX3	134.32	34.99	90.22	0.8941	XY	0.9962	[AFR] African	5804257	4682872	149386	2.2	0.002	618	152892850	456	164	2548	5786	60	6420
S43107	220624_A01458_0135_BHHF7YDSX3	116.78	33.79	98.89	0.8994	XY	0.9961	[EUR] Arabian I	5374850	4328905	147980	2.05	0.001	965	105400570	409	148	2422	5393	77	6742
S43108	220624_A01458_0135_BHHF7YDSX3	129.57	37.47	98.99	0.9017	XY	0.9965	[SAS] Eurasian	5088647	4093022	162394	1.69	0.001	1285	256299395	447	148	2616	5377	68	6753
S43109	220624_A01458_0135_BHHF7YDSX3	115.74	33.52	99	0.9027	XY	1	[AFR] African	5558433	4479505	146008	2.16	0.001	794	89489349	406	128	2532	5619	71	6878
S43110	220624_A01458_0135_BHHF7YDSX3	131.71	38.11	98.98	0.9029	XY	0.9931	[EUR] Arabian I	4984701	4009896	168998	1.55	0.001	1441	320538798	450	152	2668	5249	84	6738
S43111	220624_A01458_0135_BHHF7YDSX3	121.95	35.37	98.91	0.9004	XY	0.9962	[SAS] Eurasian	5402606	4351288	148050	2.07	0.001	925	101339646	407	146	2616	5617	67	6909
S43112	220624_A01458_0135_BHHF7YDSX3	124.09	36.15	99.04	0.9048	XY	0.9963	[EUR] Arabian I	5330752	4293893	150541	1.96	0.001	1109	127041548	430	148	2566	5483	66	6964
S43113	220624_A01458_0135_BHHF7YDSX3	126.05	36.42	98.91	0.9	XY	0.9964	[AMR] Arabian II	5227436	4207463	153211	1.89	0.001	1102	162423230	446	140	2568	5401	77	6766
S43114	220624_A01458_0135_BHHF7YDSX3	111.61	32.41	98.88	0.8987	XY	1	[EUR] Arabian I	4904387	3943840	181413	1.38	0.001	1321	500903562	415	134	2388	4903	68	6176
S43115	220624_A01458_0135_BHHF7YDSX3	148.58	42.88	98.96	0.9001	XY	0.9969	[AFR] African	5600367	4511765	146587	2.15	0.001	824	110092238	460	157	2754	5971	76	7714
S43116	220624_A01458_0135_BHHF7YDSX3	141.55	41	99.07	0.9035	XY	0.9967	[AMR] Arabian II	5239260	4216557	152259	1.89	0.001	1142	154390530	462	160	2866	5639	81	7191
S43117	220624_A01458_0135_BHHF7YDSX3	139	40.27	98.75	0.8944	XY	0.9901	[EUR] Arabian I	4896313	3935511	178799	1.4	0.001	1385	450524583	460	147	2572	5249	72	6603
S43118	220624_A01458_0135_BHHF7YDSX3	140.85	40.44	98.95	0.9029	XY	0.9967	[AMR] Arabian II	5160111	4151879	156190	1.81	0.001	1356	161752987	410	146	2786	5435	68	7044
S43119	220624_A01458_0135_BHHF7YDSX3	117.1	33.81	98.99	0.9026	XY	0.9961	[AMR] Arabian II	5144175	4139756	154100	1.83	0.001	1198	142885569	423	148	2536	5167	66	6545
S43120	220628_A01522_0106_BHHC35DSX3	129.26	35.09	92.5	0.8839	XX	0.9922	[SAS] Eurasian	5092978	4101010	163606	1.74	0.001	1351	165590838	429	150	2322	4911	53	5391
S43121	220628_A01522_0106_BHHC35DSX3	134.59	36.21	91.18	0.8806	XX	0.9924	[SAS] Eurasian	5219581	4204210	157204	1.9	0.001	1238	144391258	536	140	2510	5002	59	5568
S43122	220628_A01522_0106_BHHC35DSX3	139.7	39.91	96.33	0.8836	XX	0.9863	[AMR] Arabian II	5229900	4211350	158319	1.87	0.001	1198	133682086	531	149	2662	5214	55	6263
S43123	220628_A01522_0106_BHHC35DSX3	111	33.03	99.02	0.8855	XX	0.9639	[AFR] African	5870173	4735287	152201	2.25	0.001	648	88301722	1093	127	2790	5541	53	6067
S43124	231124_A01510_0416_BHTC77DSX7	116.99	34.01	98.6	0.8848	XX	1	[SAS] Eurasian	5044493	4054892	162364	1.75	0	1241	156395997	713	138	2430	4892	52	5483
S43125	220628_A01522_0106_BHHC35DSX3	136.58	36.77	92.03	0.8856	XX	0.9744	[AFR] African	5602704	4514016	155299	2.09	0.001	820	134679328	677	133	2768	5477	59	6124
S43126	220628_A01522_0106_BHHC35DSX3	132.76	33.56	87.89	0.8865	XY	0.9784	[EUR] Arabian I	5042908	4059401	154745	1.78	0.001	1293	149001260	844	123	2660	4705	55	5342
S43127	220628_A01522_0106_BHHC35DSX3	125.67	36.49	97.68	0.888	XX	0.9888	[EUR] Arabian I	5179765	4169657	160649	1.81	0.001	1235	180723753	497	132	2518	5077	63	5642
S43128	220628_A01522_0106_BHHC35DSX3	117.48	30.29	88.55	0.8862	XX	0.991	[AFR] African	5622627	4535276	153531	2.15	0.001	814	118190538	596	148	2266	5122	51	5551
S43129	220628_A01522_0106_BHHC35DSX3	149.67	40.24	91.79	0.8851	XY	0.98	[EUR] Arabian I	4945459	3976812	171432	1.5	0.003	1264	398103953	539	152	2836	5080	65	6259
S43130	220628_A01522_0106_BHHC35DSX3	97.3	28.49	98.03	0.8818	XY	0.9811	[EUR] Arabian I	5102259	4109753	154358	1.82	0.003	1331	166491864	588	125	2342	4543	50	5065
S43131	220628_A01522_0106_BHHC35DSX3	132.47	36.89	94.84	0.8772	XY	0.9928	[EUR] Arabian I	5110039	4116603	154355	1.81	0.001	1263	142857153	438	145	2480	5098	65	5922
S43132	220628_A01522_0106_BHHC35DSX3	102.22	29.81	98.14	0.8848	XY	0.98	[EUR] Arabian I	5166254	4163112	154622	1.84	0.001	1234	152599063	728	130	2340	4632	56	5085
S43133	220628_A01522_0106_BHHC35DSX3	127.2	34.92	92.65	0.8838	XX	0.9764	[EUR] Arabian I	5086719	4093340	159446	1.8	0.003	1247	141541296	643	146	2396	4751	50	5361
S43134	220628_A01522_0106_BHHC35DSX3	110.48	32.16	98.5	0.882	XY	0.9937	[EUR] Arabian I	5202170	4192719	154153	1.87	0.001	1203	171141507	445	140	2262	4782	58	5315
S43135	220628_A01522_0106_BHHC35DSX3	115.94	32.17	93.08	0.8815	XX	0.9829	[EUR] Arabian I	5389918	4346619	161889	1.89	0.001	859	215159807	404	142	2152	4978	53	5400
S43136	220628_A01522_0106_BHHC35DSX3	128.5	37.92	98.74	0.8868	XX	1	[SAS] Eurasian	5119741	4119400	162799	1.74	0.001	1377	166418433	459	136	2510	4852	59	5562
S43137	220628_A01522_0106_BHHC35DSX3	120.16	33.87	96.42	0.8896	XY	0.9882	[SAS] Eurasian	5116109	4119022	156468	1.79	0.001	1148	193290421	426	145	2406	4869	77	5395
S43138	220628_A01523_0112_AHHFN2DSX3	121.4	32.88	91.79	0.888	XX	0.9794	[EUR] Arabian I	4939186	3974488	184388	1.42	0.001	1270	490133990	618	132	2236	4580	48	5249
S43139	220628_A01523_0112_AHHFN2DSX3	148.03	42.37	97.18	0.8752	XY	0.9554	[SAS] Eurasian	5120420	4122129	154244	1.8	0.001	1273	153249872	1186	149	3086	5080	86	6060
S43140	220628_A01523_0112_AHHFN2DSX3	132.29	37.64	96.51	0.886	XX	0.9712	[EUR] Arabian I	5161879	4154663	162374	1.77	0.001	1321	169880541	860	154	2684	4977	56	5869
S43141	220630_A01512_0138_AHHG25DSX3	161.19	47.74	99.2	0.8799	XX	0.9914	[SAS] Eurasian	5318923	4283008	157410	1.93	0.001	1051	135431134	473	149	2648	5433	67	5991
S43142	220628_A01523_0112_AHHFN2DSX3	121.47	35.55	98.4	0.8784	XX	0.9621	[EUR] Arabian I	5038455	4054937	172120	1.61	0.001	1516	292601806	805	131	2494	4838	42	5605
S43143	220628_A01523_0112_AHHFN2DSX3	102.47	28.69	94.85	0.8854	XY	0.9749	[EUR] Arabian I	5082475	4094781	154888	1.82	0.001	1276	136901737	1011	126	2250	4552	39	5157
S43144	220628_A01523_0112_AHHFN2DSX3	116.13	31.86	93.71	0.888	XY	0.9958	[SAS] Eurasian	5204814	4193861	152016	1.91	0.001	1184	130600139	478	138	2296	4833	64	5351
S43145	220628_A01523_0112_AHHFN2DSX3	120.78	35.08	98.49	0.8868	XY	0.9885	[EUR] Arabian I	5173379	4166295	154373	1.83	0.001	1299	165774825	663	142	2484	4960	61	5703
S43146	220628_A01523_0112_AHHFN2DSX3	99.4	29.4	98.86	0.887	XY	0.9818	[EUR] Arabian I	5022995	4043327	161244	1.68	0.001	1433	215995160	580	125	2290	4585	49	5062
S43147	220628_A01523_0112_AHHFN2DSX3	134	36.76	92.28	0.8834	XX	0.9531	[SAS] Eurasian	5008853	4025735	173161	1.58	0.001	1341	299828994	1009	148	2604	4911	54	5739
S43148	220628_A01523_0112_AHHFN2DSX3	106.55	30.44	96.72	0.8871	XY	1	[SAS] Eurasian	5184594	4180059	153046	1.88	0.001	1172	132764682	403	138	2116	4736	73	5058
S43149	220628_A01523_0112_AHHFN2DSX3	105.89	28.53	91.84	0.8908	XY	0.9679	[EUR] Arabian I	5163892	4157897	153675	1.87	0.001	1198	157423890	812	119	2410	4578	45	5173
S43150	220628_A01523_0112_AHHFN2DSX3	136.33	35.58	89.32	0.8779	XX	0.9923	[EUR] Arabian I	5089988	4097016	172381	1.64	0.001	1150	338197799	453	288	2390	4875	48	5376
S43151	220628_A01523_0112_AHHFN2DSX3	131.75	36.85	95.57	0.8817	XY	1	[EUR] Arabian I	5170076	4163243	169139	1.64	0.001	938	418271986	442	170	2420	5043	61	5752
S43152	220628_A01523_0112_AHHFN2DSX3	120.47	34.21	95.74	0.8862	XY	0.9674	[EUR] Arabian I	5059773	4069459	171410	1.57	0.001	1142	396948250	839	128	2922	4849	77	5590
S43153	220628_A01523_0112_AHHFN2DSX3	135.74	40.07	98.87	0.881	XX	0.9864	[EUR] Arabian I	5351118	4308283	156876	1.94	0.001	1118	136827203	613	147	2630	5245	46	5926
S43154	220628_A01523_0112_AHHFN2DSX3	135.73	39.95	98.5	0.888	XX	0.9932	[EUR] Arabian I	5387704	4338048	155459	1.99	0.001	1037	123348377	450	156	2628	5324	70	6111
S43155	220628_A01523_0112_AHHFN2DSX3	111.64	30.07	91.73	0.8817	XX	0.9818	[EUR] Arabian I	5026631	4048033	172651	1.6	0.001	1394	303012008	565	135	2310	4488	47	5018
S43156	220628_A01523_0112_AHHFN2DSX3	114.32	29.84	89.62	0.8875	XX	0.9727	[EUR] Arabian I	5305989	4276892	155993	1.97	0.001	1028	122287754	600	141	2334	4808	60	5357
S43157	220628_A01523_0112_AHHFN2DSX3	124.38	35.82	97.58	0.887	XY	0.9925	[EUR] Arabian I	4880048	3924133	179128	1.39	0.001	1255	492142751	501	127	2566	4705	43	5549
S43158	220628_A01523_0112_AHHFN2DSX3	124.06	36.41	98.96	0.8889	XY	0.9783	[EUR] Arabian I	5117170	4118637	159479	1.76	0.001	1213	239391681	731	133	2830	4988	60	5804
S43159	220628_A01523_0112_AHHFN2DSX3	136.06	38.45	95.92	0.8825	XY	0.9861	[EUR] Arabian I	5166652	4157810	172305	1.59	0.001	882	480299709	529	157	2694	5166	82	5850
S43160	220628_A01523_0111_BHHFVWDSX3	121.25	29.11	83.92	0.8636	XX	0.9859	[EUR] Arabian I	5288219	4260471	165848	1.81	0.002	979	308836616	424	297	2258	4712	59	5367
S43161	220628_A01523_0111_BHHFVWDSX3	136.79	39.25	97.32	0.8632	XX	0.9931	[SAS] Eurasian	5001034	4021656	174177	1.57	0.001	1354	315710687	416	145	2416	5010	62	5853
S43162	220628_A01523_0111_BHHFVWDSX3	106.02	31.02	98.66	0.8614	XX	1	[EUR] Arabian I	4891528	3934821	188347	1.37	0.001	1396	505030599	539	139	2058	4512	49	4957
S43163	220628_A01523_0111_BHHFVWDSX3	118.46	31.49	91.55	0.8651	XX	0.9784	[EUR] Arabian I	5158216	4154493	163754	1.78	0.001	1336	168318098	596	143	2416	4720	53	5475
S43164	220628_A01523_0111_BHHFVWDSX3	158.83	45.43	97.05	0.8576	XX	0.982	[EUR] Arabian I	5109332	4111005	167964	1.68	0.001	1394	236119503	642	144	2766	5234	86	6449
S43165	220628_A01523_0111_BHHFVWDSX3	130.42	34.88	91.87	0.8582	XX	0.9921	[SAS] Eurasian	5008938	4031597	170024	1.62	0.001	1367	238851028	454	150	2310	4984	61	6065
S43166	220628_A01523_0111_BHHFVWDSX3	139.94	40.84	98.82	0.8596	XX	1	[SAS] Eurasian	4941539	3975664	182646	1.43	0.001	1256	444188233	507	148	2396	5116	54	6341
S43167	220628_A01523_0111_BHHFVWDSX3	132.99	34.71	90	0.8626	XX	0.9882	[SAS] Eurasian	4951911	3984948	181073	1.47	0.001	1263	401966397	693	132	2380	4878	58	6089
S43168	220628_A01523_0111_BHHFVWDSX3	141.47	40.16	97.11	0.8606	XY	0.9917	[SAS] Eurasian	4827792	3881269	182504	1.33	0.001	1238	522009849	444	139	2558	5015	67	5906
S43169	220628_A01523_0111_BHHFVWDSX3	119.01	28.96	84.65	0.8586	XX	0.9953	[SAS] Eurasian	4891342	3938114	185223	1.4	0.001	1278	456119789	428	251	1970	4597	57	5493
S43170	220628_A01523_0111_BHHFVWDSX3	118.12	30.56	89.44	0.8679	XY	0.9867	[EUR] Arabian I	5090515	4100510	160023	1.74	0.001	1307	209324262	466	155	2464	4726	65	5445
S43171	220628_A01523_0111_BHHFVWDSX3	122.7	35.1	96.44	0.8563	XX	0.9883	[SAS] Eurasian	4800774	3862198	198228	1.24	0.001	1187	664010690	580	135	2328	4670	48	5399
S43172	220628_A01523_0111_BHHFVWDSX3	136.69	36.96	92.91	0.8571	XY	0.991	[EUR] Arabian I	4897943	3939062	179321	1.4	0.001	1230	494272761	554	125	2482	4852	77	5694
S43173	220628_A01523_0111_BHHFVWDSX3	142.79	39.68	94.26	0.8613	XX	0.9793	[SAS] Eurasian	5227034	4209813	158656	1.86	0.001	1196	134252347	441	143	2662	5452	61	6614
S43174	220628_A01523_0111_BHHFVWDSX3	114.23	28.71	86.91	0.8596	XX	0.981	[SAS] Eurasian	4879494	3928363	185123	1.41	0.001	1179	473033889	573	149	2014	4377	60	4998
S43175	220628_A01523_0111_BHHFVWDSX3	142.99	34.41	84.41	0.8633	XY	0.9961	[SAS] Eurasian	4890096	3934497	171636	1.5	0.001	1252	366750360	415	210	2068	4685	57	5430
S43176	220628_A01523_0111_BHHFVWDSX3	116.89	32.97	96.47	0.857	XY	0.9898	[EUR] Arabian I	5026288	4048176	163447	1.65	0.001	1453	231068691	372	135	2342	4918	55	6036
S43177	220628_A01523_0111_BHHFVWDSX3	144.36	38.95	91.68	0.8554	XX	1	[EUR] Arabian I	5228864	4211849	159757	1.86	0.001	1176	157309636	434	147	2374	5164	62	5850
S43178	220628_A01562_0093_AHHC2GDSX3	132.22	35.99	91.88	0.8775	XX	0.9847	[EUR] Arabian I	5226505	4210407	159625	1.86	0.002	1240	170188525	469	137	2488	5017	49	5373
S43179	220628_A01562_0093_AHHC2GDSX3	130.23	36.32	94.38	0.8824	XX	0.9925	[EUR] Arabian I	5200001	4188224	161101	1.81	0.001	1333	176099548	440	143	2350	4989	62	5332
S43180	220628_A01562_0093_AHHC2GDSX3	119.83	31.36	90.1	0.8837	XY	0.9957	[EUR] Arabian I	5140663	4142369	165759	1.68	0.001	1060	331404898	500	146	2288	4795	68	5222
S43181	220628_A01562_0093_AHHC2GDSX3	126.02	35.39	95.77	0.8832	XX	0.9734	[EUR] Arabian I	5353496	4311200	153019	2.02	0.003	983	114789911	675	140	2582	4972	66	5722
S43182	220628_A01562_0093_AHHC2GDSX3	121.57	34	95.83	0.8813	XY	0.9844	[AFR] African	5440160	4385487	145228	2.12	0.001	917	100841660	717	132	2500	5084	57	5656
S43183	220628_A01562_0093_AHHC2GDSX3	111.47	31.37	95.27	0.8873	XX	1	[EUR] Arabian I	5332583	4297185	155237	1.99	0.001	973	110188364	430	123	2188	4725	53	5277
S43184	220628_A01562_0093_AHHC2GDSX3	123.69	31.7	88.64	0.8832	XY	0.9874	[EUR] Arabian I	5225809	4210683	155430	1.85	0.002	1069	198898356	507	146	2460	4857	49	5311
S43185	220628_A01562_0093_AHHC2GDSX3	157.07	45.32	97.01	0.8821	XX	0.9759	[EUR] Arabian I	5116307	4116237	162074	1.75	0.001	1410	188970304	467	142	2746	5269	66	6013
S43186	220628_A01562_0093_AHHC2GDSX3	143.87	37.82	89.41	0.8785	XX	1	[EUR] Arabian I	5202091	4190768	160459	1.83	0.001	1337	175468317	444	162	2480	5135	55	6023
S43187	220628_A01562_0093_AHHC2GDSX3	112.82	31.82	95.54	0.8795	XY	0.9958	[EUR] Arabian I	5097334	4106302	158928	1.73	0.001	1378	213570168	489	140	2302	4703	53	5150
S43188	220628_A01562_0093_AHHC2GDSX3	151.77	43.86	97.68	0.8793	XY	1	[EUR] Arabian I	5064170	4075329	157175	1.74	0.001	1344	191604663	464	152	2598	5102	59	5760
S43189	220628_A01562_0093_AHHC2GDSX3	136.26	30.15	78.14	0.8813	XY	1	[EUR] Arabian I	5067429	4083510	159116	1.72	0.003	1362	204704308	417	216	2132	4557	52	4894
S43190	220628_A01562_0093_AHHC2GDSX3	141.88	40.14	94.94	0.8754	XX	0.9863	[EUR] Arabian I	5091020	4095056	164973	1.71	0.003	1437	210327207	510	153	2590	5190	56	5590
S43191	220628_A01562_0093_AHHC2GDSX3	132.72	36.72	94.06	0.8811	XY	0.9891	[EUR] Arabian I	5074708	4085550	157582	1.74	0.001	1372	180793085	455	152	2562	4890	58	5445
S43192	220628_A01562_0093_AHHC2GDSX3	123.8	34.09	93.5	0.8796	XX	0.9919	[EUR] Arabian I	5120525	4123331	163271	1.75	0.001	1385	204104875	558	134	2470	4732	56	5291
S43193	220628_A01562_0093_AHHC2GDSX3	108.87	29.2	91.7	0.8874	XX	0.9907	[EUR] Arabian I	5186404	4180450	161301	1.83	0.001	1238	155484790	567	149	2170	4665	56	4919
S43194	220628_A01562_0093_AHHC2GDSX3	111.61	30.61	93.85	0.8809	XY	0.987	[EUR] Arabian I	4944399	3981582	169378	1.54	0.003	1423	327267657	490	139	2450	4498	56	4972
S43195	220628_A01562_0093_AHHC2GDSX3	124.32	28.64	82.16	0.8856	XY	0.9953	[SAS] Eurasian	5416773	4367578	148227	2.07	0.002	835	127291720	408	192	2290	4751	44	5177
S43196	220628_A01562_0092_BHHG3GDSX3	133.02	38.46	97.83	0.88	XY	0.9842	[EUR] Arabian I	5016385	4036611	165191	1.62	0.001	1341	303856689	403	139	2724	5164	69	6398
S43197	220628_A01562_0092_BHHG3GDSX3	122.23	32.09	90.85	0.8815	XY	1	[EUR] Arabian I	5330242	4294952	146728	2.06	0.001	961	109332018	417	143	2420	5004	57	5943
S43198	220628_A01562_0092_BHHG3GDSX3	107.26	29.26	93.08	0.8844	XY	0.9953	[AFR] African	5566758	4489841	149732	2.12	0.001	728	133081138	412	156	2394	5119	51	6069
S43199	220628_A01562_0092_BHHG3GDSX3	123.18	35.49	97.4	0.8821	XY	0.9924	[EUR] Arabian I	5097922	4102389	155888	1.79	0.001	1255	168463519	588	134	2700	5095	78	6127
S43200	220628_A01562_0092_BHHG3GDSX3	133.41	38.68	97.54	0.8783	XY	0.9931	[EUR] Arabian I	5013414	4034010	164588	1.62	0.001	1417	277347995	796	140	2760	5061	70	6344
S43201	220628_A01562_0092_BHHG3GDSX3	154.44	45.51	98.65	0.8836	XX	0.9819	[EUR] Arabian I	5065051	4073811	168895	1.63	0.001	1519	229606174	649	143	2766	5347	61	6708
S43202	220628_A01562_0092_BHHG3GDSX3	136.97	38.68	94.82	0.8799	XX	0.9892	[EUR] Arabian I	5116719	4117257	163836	1.74	0.001	1317	188869127	467	140	2636	5185	55	6329
S43203	220628_A01562_0092_BHHG3GDSX3	116.54	34.18	98.47	0.887	XX	0.9799	[AFR] African	5576764	4496061	149107	2.21	0.001	792	84220095	504	132	2740	5302	54	6014
S43204	220628_A01562_0092_BHHG3GDSX3	126.18	35.64	95.19	0.8845	XY	1	[EUR] Arabian I	4929606	3965231	172148	1.49	0.001	1406	390243771	480	136	2588	4836	68	6001
S43205	220628_A01562_0092_BHHG3GDSX3	114.31	33.24	97.98	0.8859	XX	0.9669	[AFR] African	5702304	4597907	148496	2.24	0.007	710	74951639	564	143	2644	5482	54	6493
S43206	220628_A01562_0092_BHHG3GDSX3	122.93	31.96	88.44	0.8849	XX	0.9744	[AMR] Arabian II	5221377	4205733	160906	1.85	0.003	1295	155753225	815	140	2576	4942	55	6092
S43207	220628_A01562_0092_BHHG3GDSX3	108.03	31.27	97.26	0.8876	XX	0.9474	[AFR] African	5555060	4479318	161260	1.98	0.001	804	220102266	494	127	2836	5211	54	5972
S43208	220628_A01562_0092_BHHG3GDSX3	146.67	39.82	92.95	0.883	XX	0.9932	[AFR] African	5513264	4441972	165834	1.89	0.001	788	283999778	455	146	2764	5705	58	6838
S43209	220628_A01562_0092_BHHG3GDSX3	123.01	31.11	87.17	0.8821	XX	0.9912	[AMR] Arabian II	5204079	4191605	161173	1.83	0.001	1295	168473806	427	139	2342	4869	52	5833
S43210	220628_A01562_0092_BHHG3GDSX3	124.67	34.73	94.07	0.8836	XX	0.9921	[AMR] Arabian II	5204040	4190034	161202	1.82	0.001	1314	163731603	454	141	2366	5070	65	6005
S43211	220628_A01562_0092_BHHG3GDSX3	139.63	36.05	89.19	0.8799	XY	0.9962	[EUR] Arabian I	5396195	4349648	158179	1.88	0.001	858	242442190	476	157	2598	5457	69	6281
S43212	220628_A01562_0092_BHHG3GDSX3	139.96	40.79	97.81	0.8845	XX	0.9932	[EUR] Arabian I	5334574	4296169	173174	1.71	0.001	886	384501500	506	152	2770	5538	56	6652
S43213	220628_A01562_0092_BHHG3GDSX3	129.62	36.84	95.78	0.8791	XX	0.9887	[EUR] Arabian I	5337203	4297785	176345	1.67	0.001	901	393265029	518	154	2608	5429	62	6443
S43214	220628_A01562_0092_BHHG3GDSX3	140.78	37.69	91.76	0.8814	XY	0.9911	[AFR] African	5433341	4377280	164581	1.76	0.001	829	289242977	555	144	2764	5608	85	6665
S43215	220628_A01562_0092_BHHG3GDSX3	119.44	30.65	88.05	0.8858	XX	0.9821	[EUR] Arabian I	5047105	4063517	175631	1.56	0.001	1225	368415331	570	132	2188	4627	57	5305
S43216	220630_A01509_0127_AHHVFGDSX3	137.1	38.94	96.39	0.8965	XX	0.9823	[EUR] Arabian I	5022559	4038524	180041	1.49	0.001	1266	420193810	482	134	2728	5278	60	6813
S43217	220630_A01509_0127_AHHVFGDSX3	148.73	43.08	98.1	0.8941	XX	0.9873	[SAS] Eurasian	5360117	4312812	156484	1.96	0.001	1110	126944952	477	142	2822	5670	76	7407
S43218	220630_A01509_0127_AHHVFGDSX3	159.93	46.99	98.92	0.895	XX	0.9825	[EUR] Arabian I	5277034	4244396	156095	1.94	0.001	1123	125520551	569	141	3120	5840	73	7475
S43219	220630_A01509_0127_AHHVFGDSX3	143.99	39.76	94.59	0.9022	XY	0.9966	[AFR] African	5585171	4500480	161388	1.9	0.001	726	270555517	453	158	2778	5927	69	7384
S43220	220630_A01509_0127_AHHVFGDSX3	112.86	28.35	86.57	0.9043	XX	0.9903	[SAS] Eurasian	5311069	4277822	154674	1.98	0.001	1039	111466282	421	142	2308	5093	60	6107
S43221	220630_A01509_0127_AHHVFGDSX3	160.55	44.67	94.57	0.8951	XX	1	[EUR] Arabian I	5207355	4188745	162389	1.79	0.001	1334	164169641	453	159	3094	5658	64	7225
S43222	220630_A01509_0127_AHHVFGDSX3	103.54	30.15	98.53	0.9015	XX	0.982	[EUR] Arabian I	5228372	4207428	161084	1.84	0.001	1293	144051898	663	146	2528	5047	64	6324
S43223	220630_A01509_0127_AHHVFGDSX3	147.69	41.79	96.19	0.8954	XX	0.9869	[EUR] Arabian I	5219552	4197695	160931	1.81	0.001	1271	151318095	624	153	2870	5538	71	7130
S43224	220630_A01509_0127_AHHVFGDSX3	130.04	36.77	96.5	0.8957	XY	0.9838	[EUR] Arabian I	5174308	4161957	154166	1.84	0.001	1243	140430425	580	143	2780	5289	68	6922
S43225	220630_A01509_0127_AHHVFGDSX3	129.4	36.56	95.72	0.8978	XX	0.9887	[EUR] Arabian I	5242701	4217673	159066	1.86	0.001	1222	137303277	452	137	2714	5442	62	6770
S43226	220630_A01509_0127_AHHVFGDSX3	118.75	28.33	83.09	0.8986	XX	0.9662	[EUR] Arabian I	5241337	4218831	165549	1.81	0.001	1056	203526502	549	161	2388	4896	41	5822
S43227	220630_A01509_0127_AHHVFGDSX3	136.17	39.57	98.91	0.8966	XX	0.963	[EUR] Arabian I	5023127	4038248	178468	1.52	0.001	1342	390213515	1167	142	2906	5342	71	6859
S43228	220630_A01509_0127_AHHVFGDSX3	107.9	31.02	97.46	0.8981	XX	0.9778	[EUR] Arabian I	4926423	3960866	184103	1.43	0.001	1314	463471151	554	139	2628	4870	65	6263
S43229	220630_A01509_0127_AHHVFGDSX3	139.78	40.23	97.41	0.9009	XY	0.9933	[SAS] Eurasian	5096780	4101663	155577	1.77	0.001	1203	190339199	473	145	2814	5456	61	6918
S43230	220630_A01509_0127_AHHVFGDSX3	119.04	33.87	96.54	0.8977	XY	0.9822	[SAS] Eurasian	5097995	4101356	154867	1.79	0.001	1203	155096847	500	133	2700	5135	58	6176
S43231	220630_A01509_0127_AHHVFGDSX3	124	35.57	97.28	0.9021	XX	1	[SAS] Eurasian	5130310	4126170	166524	1.7	0.001	1499	189677267	426	134	2560	5296	64	6670
S43232	220630_A01509_0127_AHHVFGDSX3	131.09	37.71	98.67	0.8973	XY	0.9931	[EUR] Arabian I	5040826	4054215	162977	1.65	0.001	1494	259665310	688	134	2744	5304	58	6738
S43233	220630_A01509_0127_AHHVFGDSX3	108.94	30.96	96.87	0.9105	XY	0.9872	[SAS] Eurasian	5222324	4202940	150525	1.92	0.001	1127	124028525	681	138	2560	5204	61	5949
S43234	220630_A01509_0127_AHHVFGDSX3	155.17	45.21	98.89	0.902	XY	0.997	[EUR] Arabian I	5137255	4131364	157471	1.76	0.001	1308	178810241	480	152	2952	5646	76	7308
S43235	220630_A01509_0127_AHHVFGDSX3	155.04	42.79	94.46	0.8963	XX	0.9808	[EUR] Arabian I	5154863	4144289	167978	1.69	0.001	1411	249434504	482	170	2730	5698	78	7171
S43236	220630_A01509_0127_AHHVFGDSX3	160.52	43.77	94.18	0.8937	XY	0.9969	[EUR] Arabian I	5021610	4038088	174828	1.5	0.001	1225	443296312	488	168	3118	5513	80	7153
S43237	220630_A01509_0127_AHHVFGDSX3	125.76	32.16	89	0.9029	XY	0.9813	[EUR] Arabian I	5068070	4076811	162066	1.7	0.001	1320	245439180	432	140	2556	5021	55	6100
S43238	220628_A01570_0088_BHHC37DSX3	125.68	36.07	96.53	0.8748	XX	0.981	[AMR] Arabian II	4906843	3948995	185497	1.39	0.001	1372	484516574	519	137	2498	4918	48	5858
S43239	220628_A01570_0088_BHHC37DSX3	140.72	37.46	90.75	0.886	XX	0.9926	[SAS] Eurasian	4991207	4014900	178941	1.5	0.001	1240	388737703	455	150	2622	4952	56	6157
S43240	220628_A01570_0088_BHHC37DSX3	130.75	38.16	98.33	0.8864	XY	0.9859	[EUR] Arabian I	5076170	4084718	155364	1.77	0.001	1342	170394716	473	131	2652	5048	58	5851
S43241	220628_A01570_0088_BHHC37DSX3	101.71	29.78	98.42	0.8867	XX	0.9818	[SAS] Eurasian	5098907	4106661	163273	1.77	0.001	1406	175872120	439	124	2344	4754	53	5628
S43242	220628_A01570_0088_BHHC37DSX3	107.9	31.89	98.39	0.8776	XX	0.9784	[SAS] Eurasian	5160538	4155872	160554	1.83	0.001	1247	145752931	671	128	2434	4877	50	5814
S43243	220628_A01570_0088_BHHC37DSX3	167.8	48.57	97.65	0.8806	XX	0.9886	[SAS] Eurasian	5209522	4191732	158608	1.84	0.001	1276	156262363	458	150	2964	5511	66	6973
S43244	220628_A01570_0088_BHHC37DSX3	99.09	28.16	96.64	0.8867	XY	0.9857	[SAS] Eurasian	5194802	4187700	153438	1.89	0.004	1148	130179331	513	144	2296	4664	44	5053
S43245	220628_A01570_0088_BHHC37DSX3	122.17	35.64	98.92	0.8844	XY	0.9887	[SAS] Eurasian	5053181	4066137	161535	1.67	0.001	1601	209074378	541	135	2588	5136	68	6004
S43246	220628_A01570_0088_BHHC37DSX3	111.39	32.04	97.4	0.8866	XY	0.977	[EUR] Arabian I	5214161	4202527	163743	1.74	0.001	954	357372031	564	139	2522	4943	60	5523
S43247	220628_A01570_0088_BHHC37DSX3	119.99	35.12	98.26	0.8885	XX	0.9922	[SAS] Eurasian	5150965	4147063	161638	1.8	0.001	1318	155494480	424	144	2388	4922	54	5607
S43248	220628_A01570_0088_BHHC37DSX3	109.97	31.33	96.31	0.8835	XX	0.9737	[EUR] Arabian I	5167680	4163122	163724	1.77	0.001	1357	199828435	462	147	2396	4932	58	5917
S43249	220628_A01570_0088_BHHC37DSX3	124.62	31.82	87.34	0.8883	XX	0.987	[EUR] Arabian I	4976137	4003414	179740	1.49	0.001	1282	411936561	700	150	2638	4803	54	5836
S43250	220628_A01570_0088_BHHC37DSX3	99.54	28.85	97.98	0.8774	XY	0.9744	[EUR] Arabian I	5126760	4130345	154872	1.83	0.001	1178	129792750	804	129	2636	4630	49	5674
S43251	220628_A01570_0088_BHHC37DSX3	118.25	31.05	89.86	0.8883	XX	0.9823	[EUR] Arabian I	4995915	4020334	173866	1.58	0.001	1439	303902708	468	140	2408	4651	39	5244
S43252	220628_A01570_0088_BHHC37DSX3	116.59	34.1	98.7	0.8845	XX	0.976	[EUR] Arabian I	5025846	4043592	173409	1.58	0.001	1409	317314167	662	136	2514	4808	58	5945
S43253	220628_A01570_0088_BHHC37DSX3	107.96	30.91	96.21	0.8918	XX	0.9911	[EUR] Arabian I	5234826	4215537	159477	1.86	0.001	1199	144697838	449	136	2352	4795	54	5327
S43254	220628_A01570_0088_BHHC37DSX3	158.59	45.57	96.55	0.8776	XX	0.994	[EUR] Arabian I	5264310	4237002	155900	1.92	0.001	1231	134545425	523	148	2888	5532	62	6709
S43255	220630_A01463_0142_AHN3KJDSX3	131.3	31.71	85.76	0.9065	XY	0.9876	[EUR] Arabian I	4940495	3972897	167773	1.55	0.001	1333	336780935	397	247	2354	4703	60	5492
S43256	220630_A01463_0142_AHN3KJDSX3	120.03	34.37	98.05	0.8995	XY	0.9846	[AFR] African	5754622	4639908	144170	2.26	0.001	741	81417814	605	144	2648	5621	70	6304
S43257	220630_A01463_0142_AHN3KJDSX3	158.11	44.78	97.37	0.9024	XX	0.988	[EUR] Arabian I	4974537	3998219	181558	1.46	0.001	1251	371347311	490	150	2862	5382	63	6936
S43258	220630_A01463_0142_AHN3KJDSX3	123.79	34.14	95.39	0.9028	XY	0.9904	[EUR] Arabian I	5167533	4158938	153310	1.86	0.001	1268	148730410	675	136	2510	5124	68	5698
S43259	220630_A01463_0142_AHN3KJDSX3	116.34	31.09	92.06	0.8906	XY	0.9851	[EUR] Arabian I	4739159	3810789	194189	1.18	0.001	1188	732127876	656	136	2504	4462	65	5319
S43260	220630_A01463_0142_AHN3KJDSX3	121.28	34.68	98.14	0.9044	XX	0.9767	[EUR] Arabian I	4989670	4013082	175414	1.53	0.001	1414	353229424	611	130	2454	4910	50	5751
S43261	220630_A01463_0142_AHN3KJDSX3	108.08	30.6	97.72	0.9046	XY	0.9721	[SAS] Eurasian	5094602	4100867	155764	1.8	0.001	1272	160104007	621	132	2854	4778	65	5680
S43262	220630_A01463_0142_AHN3KJDSX3	119.4	34	98.58	0.9055	XY	0.9598	[SAS] Eurasian	5097213	4102199	153587	1.82	0.001	1299	147821569	1034	127	3036	4917	73	5864
S43263	220630_A01463_0142_AHN3KJDSX3	151.65	42.75	97.52	0.9047	XY	0.9863	[EUR] Arabian I	5201693	4184956	152134	1.88	0.001	1198	151296367	618	139	2998	5456	74	6359
S43264	220630_A01463_0142_AHN3KJDSX3	188.42	53.8	97.68	0.9037	XX	0.9925	[EUR] Arabian I	5239699	4213638	158052	1.86	0.001	1168	147566431	601	143	3120	5850	56	6998
S43265	220630_A01463_0142_AHN3KJDSX3	121.59	35.55	98.8	0.9	XX	0.9847	[EUR] Arabian I	5162855	4156160	163221	1.77	0.001	1324	199910706	426	135	2404	5074	50	5768
S43266	220630_A01463_0142_AHN3KJDSX3	113.4	32.44	97.63	0.9046	XX	0.9917	[EUR] Arabian I	5151537	4144794	161692	1.79	0.001	1253	179064958	435	148	2368	4845	56	5627
S43267	220630_A01463_0142_AHN3KJDSX3	139.34	40.69	99.1	0.9043	XX	0.9835	[EUR] Arabian I	5173990	4160520	161332	1.79	0.001	1317	174953210	622	144	2680	5365	68	6233
S43268	220630_A01463_0142_AHN3KJDSX3	150.93	43.51	98.17	0.8961	XY	0.9834	[EUR] Arabian I	5128618	4125888	168844	1.6	0.001	1123	378000499	732	140	2992	5433	68	6918
S43269	220630_A01463_0142_AHN3KJDSX3	123.62	34.77	96.76	0.906	XY	0.9719	[SAS] Eurasian	5078879	4086057	154420	1.8	0.001	1273	148109879	833	136	2822	4919	70	5783
S43270	220630_A01463_0142_AHN3KJDSX3	102.38	29.04	97.24	0.9036	XX	0.9815	[AFR] African	5893196	4753579	153504	2.23	0.001	617	75700152	572	143	2424	5459	55	5987
S43271	220630_A01463_0142_AHN3KJDSX3	151.36	42.14	96.09	0.8993	XY	0.9953	[AFR] African	5589174	4500221	142430	2.19	0.001	812	91618202	467	149	2712	5874	67	6682
S43272	220630_A01463_0142_AHN3KJDSX3	114.28	29.4	90.82	0.9081	XY	0.9649	[AFR] African	5520096	4449336	141830	2.22	0.001	710	76729856	1260	145	2832	4948	62	5775
S43273	220630_A01463_0142_AHN3KJDSX3	148.82	42.8	98.38	0.9004	XX	1	[EUR] Arabian I	5322010	4281415	156457	1.92	0.002	1141	135875545	664	136	2892	5558	70	6399
S43274	220630_A01463_0142_AHN3KJDSX3	146.39	41.28	97.87	0.905	XY	0.9812	[EUR] Arabian I	5268137	4241310	150809	1.92	0.001	1140	125760609	935	137	3008	5416	71	6452
S43275	220630_A01463_0141_BHN3TFDSX3	114.54	32.69	98.31	0.8974	XY	0.9919	[EUR] Arabian I	5192407	4178423	154490	1.85	0.001	1216	149812930	521	145	2634	5111	64	6081
S43276	220630_A01463_0141_BHN3TFDSX3	140.64	39.97	97.88	0.899	XX	1	[EUR] Arabian I	5327086	4286938	166120	1.78	0.001	1097	227396367	446	155	2618	5445	64	6601
S43277	220630_A01463_0141_BHN3TFDSX3	115.47	32.06	95.02	0.8959	XX	0.9831	[EUR] Arabian I	5041198	4053532	176568	1.56	0.001	1242	384679276	415	138	2432	4968	59	5876
S43278	220630_A01463_0141_BHN3TFDSX3	131.27	35.89	95.33	0.8938	XY	0.9891	[EUR] Arabian I	5173093	4162811	160360	1.75	0.001	1240	239325297	391	138	2724	5293	71	6426
S43279	220630_A01463_0141_BHN3TFDSX3	137.11	39.5	98.69	0.8984	XX	0.9829	[EUR] Arabian I	5186310	4171910	164773	1.75	0.001	1301	203624737	419	138	2758	5532	71	6502
S43280	220630_A01463_0141_BHN3TFDSX3	127.6	30.81	85.31	0.8972	XY	0.9746	[AMR] Arabian II	5185882	4173135	153223	1.88	0.001	1252	146930358	1151	149	2772	5011	69	6015
S43281	220630_A01463_0141_BHN3TFDSX3	126.85	35.89	97.03	0.8952	XX	0.9776	[AFR] African	5661499	4563096	149752	2.21	0.001	763	79365529	555	148	2510	5687	60	6536
S43282	220630_A01463_0141_BHN3TFDSX3	129.74	37.08	98.05	0.8993	XX	0.9818	[EUR] Arabian I	5070403	4075852	170420	1.63	0.001	1512	255361852	424	143	2704	5289	56	6352
S43283	220630_A01463_0141_BHN3TFDSX3	178.34	50.55	98.14	0.8948	XX	1	[SAS] Eurasian	5075272	4079572	165564	1.68	0.001	1310	225305783	458	150	2998	5617	80	7001
S43284	220630_A01463_0141_BHN3TFDSX3	114.62	31.78	96.49	0.9015	XY	0.9754	[EUR] Arabian I	5126080	4126792	157545	1.78	0.003	1298	162562809	604	139	2444	4969	68	5942
S43285	220630_A01463_0141_BHN3TFDSX3	154.97	44.21	98.02	0.8969	XY	0.9897	[EUR] Arabian I	4930371	3961379	172540	1.47	0.001	1394	391179302	609	158	2968	5362	91	6569
S43286	220630_A01463_0141_BHN3TFDSX3	122.63	29.45	85.16	0.9	XY	1	[EUR] Arabian I	5043572	4058891	159584	1.71	0.006	1314	199140237	388	143	2262	4787	62	5576
S43287	220630_A01463_0141_BHN3TFDSX3	137.48	38.89	96.94	0.8994	XY	1	[SAS] Eurasian	5037939	4050720	160691	1.68	0.001	1278	233826023	424	153	2680	5148	79	6185
S43288	220630_A01463_0141_BHN3TFDSX3	102.83	29.3	97.26	0.8978	XX	0.9677	[EUR] Arabian I	5102984	4105685	167160	1.7	0.007	1358	226101961	573	136	2428	4842	59	5782
S43289	220630_A01463_0141_BHN3TFDSX3	149.43	42.73	98.08	0.8962	XX	0.9657	[EUR] Arabian I	5130255	4125708	166666	1.71	0.001	1365	222188497	593	150	2898	5462	70	6650
S43290	220630_A01463_0141_BHN3TFDSX3	168.14	43.96	91.52	0.8927	XX	0.9939	[EUR] Arabian I	5181923	4169317	167010	1.72	0.001	1441	242545155	486	184	2746	5489	66	6683
S43291	220630_A01469_0152_AHN323DSX3	147.14	41.73	95.65	0.8917	XX	0.9967	[EUR] Arabian I	5090137	4095139	166460	1.69	0.001	1325	235496907	441	154	2530	5100	69	5953
S43292	220630_A01469_0152_AHN323DSX3	146.01	42.65	98.72	0.8887	XX	0.9872	[EUR] Arabian I	5045965	4057863	169217	1.63	0.001	1576	231195571	517	141	2900	5142	53	6096
S43293	220630_A01469_0152_AHN323DSX3	138.46	39.57	97.29	0.8988	XY	0.9832	[SAS] Eurasian	4848615	3896303	183812	1.33	0.002	1226	561745479	806	128	2756	4945	72	5979
S43294	220630_A01469_0152_AHN323DSX3	117.79	30.82	90.18	0.8957	XY	0.9935	[SAS] Eurasian	4849033	3899307	184053	1.33	0.001	1274	562127320	636	141	2284	4667	55	5365
S43295	220630_A01469_0152_AHN323DSX3	137.01	37	92.85	0.8995	XY	0.9892	[SAS] Eurasian	4875209	3920781	181039	1.37	0.001	1280	523665079	533	136	2376	4921	59	5767
S43296	220630_A01469_0152_AHN323DSX3	118.71	33.07	94.63	0.9027	XX	0.9918	[SAS] Eurasian	5110254	4112396	166848	1.69	0.001	1471	187717142	467	138	2326	4835	49	5591
S43297	220630_A01469_0152_AHN323DSX3	121.84	35.04	97.13	0.8999	XX	0.9922	[EUR] Arabian I	5043901	4057352	167580	1.67	0.001	1465	244216894	440	151	2542	4998	56	5715
S43298	220630_A01469_0152_AHN323DSX3	119.07	33.84	95.7	0.8966	XX	0.9919	[EUR] Arabian I	5190460	4179150	162411	1.81	0.001	1223	167912915	423	154	2354	5115	49	5697
S43299	220630_A01469_0152_AHN323DSX3	111.7	31.4	94.98	0.8989	XX	1	[EUR] Arabian I	5136282	4135536	165935	1.75	0.001	1337	215304015	418	133	2354	4776	57	5354
S43300	220630_A01469_0152_AHN323DSX3	120.52	33.9	95.98	0.9	XY	0.9922	[EUR] Arabian I	5081633	4090829	159188	1.75	0.001	1352	208325483	493	144	2476	4842	54	5523
S43301	220630_A01469_0152_AHN323DSX3	109.88	30.39	94.44	0.8943	XY	0.9912	[EUR] Arabian I	5384763	4340787	152549	1.96	0.001	1012	120100791	396	135	2234	4964	68	5349
S43302	220630_A01469_0152_AHN323DSX3	107.87	31.17	97.64	0.898	XX	0.9913	[EUR] Arabian I	5060671	4072279	169892	1.65	0.001	1327	260672030	437	127	2268	4765	47	5347
S43303	220630_A01469_0152_AHN323DSX3	135.14	38.83	96.96	0.8997	XX	0.986	[SAS] Eurasian	5166932	4156615	161715	1.8	0.001	1323	156040709	699	131	2584	5282	64	6011
S43304	220630_A01469_0152_AHN323DSX3	136.04	31.94	82.66	0.8981	XY	0.9958	[SAS] Eurasian	5132233	4131673	156359	1.79	0.001	1390	161131074	575	151	2492	4971	62	5556
S43305	220630_A01469_0152_AHN323DSX3	127.36	36.58	97.59	0.9017	XY	0.9928	[EUR] Arabian I	4928273	3962560	175419	1.45	0.001	1357	455887114	615	138	2568	4896	45	5685
S43306	220630_A01469_0152_AHN323DSX3	140.03	40.92	98.9	0.8893	XX	0.9867	[EUR] Arabian I	5102460	4103282	169346	1.66	0.001	1313	261363829	544	137	2566	5184	44	5978
S43307	220630_A01469_0152_AHN323DSX3	129.39	36.58	95.89	0.899	XX	1	[EUR] Arabian I	5320728	4284342	155037	1.98	0.001	1056	126172871	409	146	2512	5179	59	5935
S43308	220630_A01469_0152_AHN323DSX3	125.04	35.79	97.67	0.9005	XX	1	[EUR] Arabian I	5081921	4090882	169800	1.65	0.001	1351	264049086	489	146	2400	4966	56	5610
S43309	220630_A01469_0152_AHN323DSX3	116.65	30.66	90.31	0.9043	XX	0.9912	[EUR] Arabian I	4997752	4021031	176855	1.53	0.001	1368	337840174	573	151	2244	4717	55	5208
S43310	220630_A01469_0152_AHN323DSX3	147.8	42.24	96.73	0.9033	XX	1	[EUR] Arabian I	5092060	4094844	166407	1.69	0.001	1359	203178489	462	150	2784	5345	53	6182
S43311	220630_A01469_0152_AHN323DSX3	132.78	38.85	98.73	0.8989	XY	0.9966	[EUR] Arabian I	5055809	4066708	165608	1.61	0.001	1284	306814804	441	137	2504	5025	75	5739
S43312	220630_A01512_0138_AHHG25DSX3	131.33	38.83	98.98	0.8813	XX	1	[EUR] Arabian I	5081302	4088250	164408	1.72	0.001	1326	180659527	448	145	2294	4932	59	5432
S43313	220630_A01512_0138_AHHG25DSX3	120.13	34.41	96.71	0.8865	XX	0.996	[EUR] Arabian I	5024070	4043472	170209	1.64	0.001	1333	289913586	456	152	2270	4739	66	5191
S43314	220630_A01512_0138_AHHG25DSX3	104.6	30.39	97.71	0.8819	XX	0.9955	[EUR] Arabian I	4957490	3992287	179794	1.49	0.001	1320	384239349	548	127	2082	4361	49	4626
S43315	220630_A01512_0138_AHHG25DSX3	119.61	34.42	97.62	0.8894	XY	0.9846	[AMR] Arabian II	5091707	4100440	154694	1.82	0.001	1216	162980881	469	142	2248	4675	61	5081
S43316	220630_A01512_0138_AHHG25DSX3	140.19	40.57	97.52	0.8866	XX	0.9932	[EUR] Arabian I	5215568	4199337	163691	1.77	0.001	1370	189319471	490	147	2510	5123	58	5602
S43317	220630_A01512_0138_AHHG25DSX3	129.21	38.34	98.89	0.8749	XX	0.9929	[EUR] Arabian I	5116216	4121334	176162	1.59	0.001	1041	360796047	446	141	2416	4822	65	5442
S43318	220630_A01512_0138_AHHG25DSX3	150.92	38.94	88.15	0.8821	XX	0.986	[SAS] Eurasian	5067748	4079170	168629	1.66	0.001	1268	250212645	520	235	2336	4939	64	5247
S43319	220630_A01512_0138_AHHG25DSX3	110	30.37	93.87	0.8865	XX	0.9821	[EUR] Arabian I	5152526	4152816	162675	1.8	0.001	1225	185648313	500	135	2156	4631	56	4884
S43320	220630_A01512_0138_AHHG25DSX3	126.41	32.2	87.64	0.8903	XX	0.9789	[AMR] Arabian II	5158753	4156199	161127	1.8	0.001	1295	160202514	671	172	2262	4701	42	4961
S43321	220630_A01512_0138_AHHG25DSX3	118.14	31.42	91	0.8902	XX	0.9828	[EUR] Arabian I	5211959	4200504	159412	1.86	0.001	1218	145794273	634	155	2184	4682	51	4938
S43322	220630_A01512_0138_AHHG25DSX3	117.57	32.2	93.55	0.8835	XY	1	[EUR] Arabian I	5156434	4156034	169448	1.62	0.001	944	395011740	513	149	2196	4768	53	5164
S43323	220630_A01512_0138_AHHG25DSX3	110.66	31.75	96.32	0.8834	XX	0.9957	[AMR] Arabian II	4974659	4004897	177702	1.51	0.001	1386	354190057	493	132	2146	4492	49	4712
S43324	220630_A01512_0138_AHHG25DSX3	116.24	33.31	96.42	0.8774	XY	0.9919	[EUR] Arabian I	5040986	4060989	159595	1.7	0.001	1399	188551547	438	154	2338	4606	64	4898
S43325	220630_A01512_0138_AHHG25DSX3	140.22	41.14	98.53	0.8778	XX	0.9803	[SAS] Eurasian	5171697	4164196	164449	1.76	0.001	1204	214980333	650	147	2344	5045	64	5529
S43326	220630_A01512_0138_AHHG25DSX3	132.62	37.57	95.57	0.8849	XX	1	[AMR] Arabian II	5062951	4075665	168644	1.66	0.001	1382	251351399	437	148	2222	4796	50	5240
S43327	220630_A01512_0138_AHHG25DSX3	144.88	39.41	93.02	0.8818	XY	0.9966	[EUR] Arabian I	4989961	4015441	165450	1.6	0.001	1390	323650392	458	157	3402	5981	82	7622
S43328	220630_A01473_0133_AHN3C5DSX3	132.25	36.08	93.01	0.8979	XX	0.9924	[EUR] Arabian I	5028872	4043627	180954	1.5	0.001	1323	441158726	467	146	2652	5143	51	6007
S43329	220630_A01473_0133_AHN3C5DSX3	150.88	44.38	98.46	0.8957	XX	0.9876	[EUR] Arabian I	4983560	4004218	176166	1.51	0.001	1487	358709411	527	152	3114	5468	84	7028
S43330	220630_A01473_0133_AHN3C5DSX3	166.59	48.29	98.12	0.8965	XX	0.9831	[AFR] African	5939503	4787528	153981	2.2	0.001	738	100164816	467	132	3198	6494	63	8141
S43331	220630_A01473_0133_AHN3C5DSX3	122.57	34.47	95.24	0.8932	XY	1	[AFR] African	5653077	4557046	142826	2.24	0.001	672	75570426	455	152	2802	5659	70	6999
S43332	220630_A01473_0133_AHN3C5DSX3	130.14	37.92	98.5	0.9018	XY	1	[SAS] Eurasian	5047666	4059415	159098	1.72	0.001	1429	170090360	439	134	2658	5020	87	6104
S43333	220630_A01473_0133_AHN3C5DSX3	167.09	46.8	95.28	0.8978	XX	0.9913	[EUR] Arabian I	5069962	4075025	169552	1.62	0.001	1435	282166244	446	152	2962	5477	70	7133
S43334	220630_A01473_0133_AHN3C5DSX3	134.21	38.08	95.96	0.8998	XX	0.9964	[EUR] Arabian I	5107002	4108279	167901	1.69	0.001	1446	239076400	473	147	2596	5140	61	6161
S43335	220630_A01473_0133_AHN3C5DSX3	128.4	36.04	95.16	0.9035	XX	0.9924	[EUR] Arabian I	5116075	4115458	168315	1.68	0.001	1459	242952699	474	140	2548	5057	55	6062
S43336	220630_A01473_0133_AHN3C5DSX3	144.93	37.42	88.76	0.9015	XX	1	[AMR] Arabian II	5097802	4099992	168345	1.66	0.001	1380	214857642	499	188	2848	5230	70	6648
S43337	220630_A01473_0133_AHN3C5DSX3	155.08	40.86	89.82	0.9031	XX	0.9866	[SAS] Eurasian	5144923	4137609	161818	1.77	0.001	1328	165140671	532	148	2886	5328	79	6428
S43338	220630_A01473_0133_AHN3C5DSX3	107.71	30.03	94.46	0.8998	XX	0.968	[SAS] Eurasian	5095226	4100453	162605	1.77	0.001	1281	159737941	573	128	2592	4856	61	5583
S43339	220630_A01473_0133_AHN3C5DSX3	147.8	42.92	97.9	0.8936	XX	0.9968	[EUR] Arabian I	5129207	4123341	163518	1.75	0.001	1328	178019849	517	142	2874	5426	71	6562
S43340	220630_A01473_0133_AHN3C5DSX3	127.21	37.59	98.95	0.8993	XX	0.9779	[EUR] Arabian I	5041525	4053968	172219	1.59	0.001	1393	305786541	514	136	2738	5220	52	6298
S43341	220630_A01473_0133_AHN3C5DSX3	147.9	43.15	98.99	0.8963	XXY	0.9698	[EUR] Arabian I	5034041	4049315	180398	1.49	0.001	1402	331421372	486	146	2882	5382	79	6845
S43342	220630_A01473_0133_AHN3C5DSX3	128.06	36.74	96.5	0.8939	XY	0.9835	[EUR] Arabian I	5132970	4130149	156186	1.81	0.001	1266	199187867	668	140	2854	5252	74	6230
S43343	220630_A01473_0133_AHN3C5DSX3	152.99	44.66	98.35	0.8975	XY	0.991	[EUR] Arabian I	5026642	4041650	165748	1.6	0.001	1494	294036360	812	136	3012	5445	91	6961
S43344	220630_A01473_0133_AHN3C5DSX3	107.59	31.1	97.51	0.8997	XY	0.9914	[EUR] Arabian I	5082452	4090446	159836	1.72	0.001	1297	197237368	568	145	2556	4927	63	5701
S43345	220630_A01473_0133_AHN3C5DSX3	125.43	34.26	93.34	0.898	XY	0.9961	[EUR] Arabian I	5126237	4124019	156879	1.78	0.001	1343	165363721	425	146	2624	5072	59	6007
S43346	220630_A01473_0133_AHN3C5DSX3	123.56	34.07	94.28	0.9023	XY	0.9922	[EUR] Arabian I	5009553	4028450	163552	1.63	0.001	1399	279711062	493	136	2578	5005	57	5909
S43347	220630_A01473_0133_AHN3C5DSX3	126.8	33.82	92.03	0.8994	XY	0.9882	[EUR] Arabian I	4991527	4013679	167056	1.59	0.001	1220	334809771	582	139	2554	4979	64	5995
S43348	220630_A01473_0134_BHN3KKDSX3	121.49	35.59	98.61	0.9035	XX	0.9846	[SAS] Eurasian	5078434	4084547	162861	1.74	0.001	1351	159108801	493	139	2582	5171	69	6395
S43349	220630_A01473_0134_BHN3KKDSX3	118.68	31.54	91.51	0.9051	XY	0.979	[EUR] Arabian I	5078572	4087344	159022	1.73	0.001	1370	207502693	559	141	2576	4975	58	5734
S43350	220630_A01473_0134_BHN3KKDSX3	111.03	31.8	96.71	0.9057	XY	0.981	[SAS] Eurasian	5099474	4104184	154944	1.79	0.001	1297	145389180	465	147	2606	4854	73	5897
S43351	220630_A01473_0134_BHN3KKDSX3	126.5	36.6	99.1	0.9022	XY	0.9769	[SAS] Eurasian	4996216	4017772	162487	1.64	0.001	1368	244402855	783	129	2768	5069	59	5978
S43352	220630_A01473_0134_BHN3KKDSX3	130.99	35.3	91.55	0.9052	XY	0.9885	[EUR] Arabian I	5103483	4106859	157044	1.75	0.001	1363	191749471	497	166	2636	5062	74	5966
S43353	220630_A01473_0134_BHN3KKDSX3	134.83	38.1	95.61	0.9021	XX	0.9856	[EUR] Arabian I	5015033	4033256	175642	1.54	0.001	1383	341503857	428	146	2590	5254	58	6638
S43354	220630_A01473_0134_BHN3KKDSX3	124.78	34.52	94.43	0.9022	XY	1	[EUR] Arabian I	4957734	3987434	173454	1.48	0.001	1376	391297708	509	135	2442	4873	57	5794
S43355	220630_A01473_0134_BHN3KKDSX3	186.36	53.17	96.62	0.9014	XX	1	[EUR] Arabian I	5043506	4055107	173330	1.57	0.001	1387	292393344	554	157	3034	5644	82	7249
S43356	220630_A01473_0134_BHN3KKDSX3	117.28	32.57	94.56	0.9038	XX	0.971	[SAS] Eurasian	5479182	4413720	151326	2.12	0.001	874	92866012	735	139	2650	5273	64	6146
S43357	220630_A01473_0134_BHN3KKDSX3	116.14	31.58	92.53	0.9089	XX	0.9826	[EUR] Arabian I	4931905	3963962	184480	1.41	0.001	1233	500471814	411	148	2444	4798	49	5566
S43358	220630_A01473_0134_BHN3KKDSX3	128.87	37.08	97.46	0.9068	XX	0.9926	[SAS] Eurasian	5522820	4450186	150787	2.13	0.001	895	91556245	480	143	2728	5497	66	6494
S43359	220630_A01473_0134_BHN3KKDSX3	151.69	39.56	89.31	0.9056	XY	0.9966	[SAS] Eurasian	4894526	3933643	172120	1.48	0.001	1200	411561137	459	149	2560	4999	71	6043
S43360	220630_A01473_0134_BHN3KKDSX3	101	29.32	97.71	0.9057	XX	0.9907	[EUR] Arabian I	5174216	4167085	161830	1.81	0.001	1271	161737319	443	142	2206	4781	54	5462
S43361	220630_A01473_0134_BHN3KKDSX3	139.59	40.6	98.08	0.9045	XY	0.9901	[EUR] Arabian I	5246440	4222007	153394	1.87	0.001	1189	165366113	528	140	2766	5408	81	6381
S43362	220630_A01473_0134_BHN3KKDSX3	103.56	29.87	98.32	0.9117	XY	0.9796	[EUR] Arabian I	4949587	3983176	174264	1.47	0.001	1286	445625546	379	153	2560	4619	51	5573
S43363	220630_A01473_0134_BHN3KKDSX3	154.3	44.8	98.42	0.9072	XX	1	[EUR] Arabian I	5137430	4132055	164270	1.74	0.001	1372	200667911	466	141	2834	5353	71	6439
S43364	220630_A01473_0134_BHN3KKDSX3	116	30.47	90.53	0.9014	XY	0.9803	[SAS] Eurasian	5025212	4042751	158464	1.73	0.001	1419	162066920	724	137	2658	4684	59	5571
S43365	220630_A01473_0134_BHN3KKDSX3	119.2	34.26	97.66	0.9053	XY	0.9922	[EUR] Arabian I	5203463	4188327	153404	1.85	0.001	1242	155379771	462	146	2520	5140	56	5954
S43366	220630_A01473_0134_BHN3KKDSX3	124.93	34.27	92.98	0.9019	XY	0.9921	[AMR] Arabian II	5015320	4035743	161686	1.66	0.001	1404	251317869	431	148	2584	4971	59	6291
S43367	220630_A01473_0134_BHN3KKDSX3	137.7	40.3	98.75	0.907	XX	0.9865	[SAS] Eurasian	5107134	4106374	161956	1.75	0.001	1310	176477899	550	136	2822	5280	59	6147
S43368	220630_A01473_0134_BHN3KKDSX3	153.1	41.49	92.98	0.904	XX	0.9934	[AMR] Arabian II	5018799	4036452	173293	1.58	0.001	1366	349106780	471	134	2688	5225	64	6173
S43369	220630_A01505_0108_AHJH3GDSX3	124.81	35.4	96.06	0.8703	XY	1	[EUR] Arabian I	5200831	4190933	162725	1.74	0.001	1017	284999081	449	137	2324	4900	58	5321
S43370	220630_A01505_0108_AHJH3GDSX3	113.39	33.15	98.39	0.8746	XX	0.9835	[SAS] Eurasian	5068924	4081977	162799	1.75	0.001	1318	163153333	439	135	2254	4614	60	5147
S43371	220630_A01505_0108_AHJH3GDSX3	114.95	32.95	96.88	0.8759	XX	0.9835	[SAS] Eurasian	5263898	4240534	156773	1.93	0.001	1113	130997733	584	128	2298	4955	50	5286
S43372	220630_A01505_0108_AHJH3GDSX3	113.47	29.42	89.47	0.878	XX	0.9815	[EUR] Arabian I	5143308	4144786	163614	1.78	0.001	1252	179030643	518	155	2152	4570	60	4951
S43373	220630_A01505_0108_AHJH3GDSX3	109.93	32.19	98.84	0.8792	XY	0.9917	[AFR] African	5476963	4417526	145326	2.15	0.001	902	100385205	444	136	2260	5040	57	5377
S43374	220630_A01505_0108_AHJH3GDSX3	153.46	41.86	92.48	0.8726	XX	0.9869	[EUR] Arabian I	5324286	4288895	156066	1.94	0.001	1086	121833403	547	155	2560	5301	68	5995
S43375	220630_A01505_0108_AHJH3GDSX3	122.63	35.79	98.39	0.8745	XY	0.9871	[SAS] Eurasian	4899566	3944063	169578	1.51	0.001	1258	376704642	839	134	2466	4659	65	5084
S43376	220630_A01505_0108_AHJH3GDSX3	118.16	32.48	94.04	0.8707	XX	0.9669	[SAS] Eurasian	4972698	4004938	176756	1.53	0.001	1236	356899147	903	137	2528	4596	51	5128
S43377	220630_A01505_0108_AHJH3GDSX3	119.38	34.94	98.84	0.873	XY	0.9773	[AFR] African	5660243	4567683	137083	2.39	0.001	583	50699862	852	120	2666	5331	54	5908
S43378	220630_A01505_0108_AHJH3GDSX3	114.98	33.38	97.76	0.8646	XX	0.9918	[EUR] Arabian I	5013268	4038093	172134	1.6	0.001	1371	297401287	459	137	2174	4636	51	4963
S43379	220630_A01505_0108_AHJH3GDSX3	156.64	45.86	98.76	0.8753	XX	0.991	[EUR] Arabian I	5212476	4197135	160150	1.82	0.001	1223	151464892	519	133	2732	5249	57	6154
S43380	220630_A01505_0108_AHJH3GDSX3	116.75	33.02	95.5	0.8752	XX	0.9752	[EUR] Arabian I	5155379	4153553	163093	1.79	0.001	1379	174496208	653	142	2488	4714	59	5211
S43381	220630_A01505_0108_AHJH3GDSX3	123.8	35.19	95.72	0.8795	XX	0.9961	[EUR] Arabian I	5146985	4145489	162461	1.78	0.001	1304	154458621	556	144	2442	4776	66	5338
S43382	220630_A01505_0108_AHJH3GDSX3	129.99	33.54	88.87	0.8662	XY	0.998	[AMR] Arabian II	5239864	4223055	152081	1.91	0.001	1123	144433814	411	184	2266	4876	70	5211
S43383	220630_A01505_0108_AHJH3GDSX3	145.21	41.8	97.67	0.8746	XX	1	[EUR] Arabian I	5204375	4190232	161682	1.8	0.001	1330	161425367	495	139	2466	5121	54	5719
S43384	220630_A01505_0108_AHJH3GDSX3	127.35	31.49	86.22	0.8806	XY	0.9915	[EUR] Arabian I	5077540	4090775	156682	1.77	0.001	1355	192931972	518	229	2522	4607	52	5076
S43385	220630_A01505_0108_AHJH3GDSX3	122.49	30.58	86.41	0.8836	XX	1	[EUR] Arabian I	5093273	4102860	165934	1.71	0.001	1353	203261985	433	189	2182	4529	47	4740
S43386	220630_A01505_0108_AHJH3GDSX3	128.06	36.05	96.45	0.8794	XY	0.9963	[SAS] Eurasian	5010627	4034291	162255	1.65	0.001	1218	274712314	417	138	2542	4732	66	5309
S43387	220630_A01505_0107_BHN2YWDSX3	113.81	30.34	93.48	0.9192	XY	0.9914	[EUR] Arabian I	4958424	3985593	168427	1.56	0.001	1431	316876079	422	145	2520	4891	66	6006
S43388	220630_A01505_0107_BHN2YWDSX3	116.55	30.45	91.57	0.9181	XY	1	[EUR] Arabian I	4961478	3989030	170045	1.53	0.001	1564	347759870	414	145	2326	4856	69	5890
S43389	220630_A01505_0107_BHN2YWDSX3	127.01	36.05	97.8	0.9122	XX	1	[AMR] Arabian II	5214728	4196125	163892	1.78	0.001	1309	183234108	422	140	2692	5338	63	6548
S43390	220630_A01505_0107_BHN2YWDSX3	116.38	32.51	97.15	0.9197	XX	0.9837	[AMR] Arabian II	5200565	4185345	161162	1.82	0.001	1199	165157871	428	132	2512	5126	62	6337
S43391	220630_A01505_0107_BHN2YWDSX3	120.32	34.05	97.04	0.9088	XX	0.9921	[EUR] Arabian I	4968858	3992863	182790	1.45	0.001	1399	403401167	466	136	2500	5065	72	6215
S43392	220630_A01505_0107_BHN2YWDSX3	130.71	34.48	92.76	0.913	XY	0.9924	[EUR] Arabian I	4979548	4004368	170609	1.53	0.001	1417	367877851	444	154	2606	5092	70	6302
S43393	220630_A01505_0107_BHN2YWDSX3	117.52	31.31	92.72	0.9145	XX	0.9661	[EUR] Arabian I	5056482	4066390	174949	1.58	0.001	1414	336293035	846	140	2842	5074	57	6338
S43394	220630_A01505_0107_BHN2YWDSX3	116.42	28.89	87.85	0.9155	XX	0.9725	[EUR] Arabian I	5001755	4022883	179263	1.52	0.001	1426	380388527	684	184	2550	4878	60	5924
S43395	220630_A01505_0107_BHN2YWDSX3	112.37	31.98	98.3	0.9104	XY	0.9918	[SAS] Eurasian	5406961	4354615	146114	2.1	0.001	980	98294244	413	137	2612	5518	70	6967
S43396	220630_A01505_0107_BHN2YWDSX3	122.32	35.24	98.98	0.9149	XY	0.9833	[EUR] Arabian I	5085654	4088971	159952	1.72	0.001	1332	229597844	632	130	2896	5322	59	6994
S43397	220630_A01505_0107_BHN2YWDSX3	105.84	28.5	93.77	0.9194	XX	0.9581	[EUR] Arabian I	5189707	4176629	161737	1.83	0.001	1216	159735530	666	130	2662	4849	46	6096
S43398	220630_A01505_0107_BHN2YWDSX3	137.3	37.32	94.24	0.9087	XX	1	[EUR] Arabian I	5109466	4108319	162874	1.74	0.001	1382	160422588	466	151	2750	5293	59	6546
S43399	220630_A01505_0107_BHN2YWDSX3	137.31	37.5	94.81	0.9144	XX	0.9751	[EUR] Arabian I	5107975	4105594	163132	1.74	0.001	1310	160606489	632	134	2878	5311	57	6765
S43400	220630_A01505_0107_BHN2YWDSX3	111.56	30.78	94.64	0.9183	XX	0.9782	[EUR] Arabian I	5039332	4049504	176200	1.55	0.001	1362	350027377	450	131	2716	4956	58	6109
S43401	220630_A01505_0107_BHN2YWDSX3	198.14	52.44	92	0.9081	XX	0.9897	[EUR] Arabian I	5062389	4065761	172736	1.58	0.001	1273	317787296	415	147	3250	5837	70	7743
S43402	220630_A01505_0107_BHN2YWDSX3	121.61	34.56	98.48	0.9183	XX	0.9771	[EUR] Arabian I	5175429	4163230	164144	1.78	0.001	1247	205235763	748	135	2718	5233	56	6423
S43403	220630_A01505_0107_BHN2YWDSX3	102.2	28.91	97.65	0.9166	XY	0.9821	[SAS] Eurasian	5106005	4108732	157233	1.78	0.001	1323	167283912	546	128	2478	4910	50	5984
S43404	220630_A01505_0107_BHN2YWDSX3	141.69	40.82	99.08	0.917	XX	0.9935	[SAS] Eurasian	5502904	4429525	149298	2.14	0.001	904	93280119	431	150	2822	5904	73	7224
S43405	220630_A01469_0151_BHN3CYDSX3	98.06	28.88	99.24	0.8968	XX	0.9907	[EUR] Arabian I	5322327	4291013	159207	1.93	0.001	1093	124238783	391	125	2122	4869	55	5469
S43406	220630_A01469_0151_BHN3CYDSX3	126.75	37.31	99.21	0.8924	XX	0.989	[AFR] African	5538819	4463221	157687	2.03	0.001	830	177578618	444	150	2510	5459	78	6515
S43407	220630_A01469_0151_BHN3CYDSX3	144.97	42.23	99.28	0.8963	XY	0.9937	[EUR] Arabian I	5178131	4166188	153348	1.84	0.001	1185	165921525	458	135	2650	5446	65	6440
S43408	220630_A01469_0151_BHN3CYDSX3	100	29.15	99.25	0.8972	XY	0.9932	[AFR] African	5478737	4420861	163758	1.85	0.001	712	320628660	419	136	2296	4999	62	5728
S43409	220630_A01469_0151_BHN3CYDSX3	94.97	28.1	99.24	0.882	XX	1	[SAS] Eurasian	5087740	4099657	163466	1.77	0.001	1251	153114790	373	131	1966	4675	55	5332
S43410	220630_A01469_0151_BHN3CYDSX3	117.14	34.55	99.29	0.898	XX	0.9922	[EUR] Arabian I	5135669	4134796	163383	1.76	0.001	1333	170348767	409	142	2414	5029	52	6080
S43411	220630_A01469_0151_BHN3CYDSX3	128.25	37.3	99.25	0.8985	XY	0.9894	[EUR] Arabian I	4937882	3972182	171341	1.52	0.001	1457	372147556	463	133	2644	4938	68	6167
S43412	220630_A01469_0151_BHN3CYDSX3	118.75	34.77	99.3	0.8986	XX	0.9922	[EUR] Arabian I	5162592	4153964	161369	1.82	0.001	1194	191279411	441	131	2384	5107	47	6037
S43413	220630_A01469_0151_BHN3CYDSX3	109.7	32.15	99.28	0.8999	XX	0.9832	[EUR] Arabian I	4881480	3927442	189702	1.33	0.001	1396	540570603	427	121	2344	4724	52	5595
S43414	220630_A01469_0151_BHN3CYDSX3	110.26	32.45	99.34	0.9003	XX	0.9835	[EUR] Arabian I	5062827	4076318	166118	1.7	0.001	1400	197064288	452	126	2228	4858	53	5602
S43415	220630_A01469_0151_BHN3CYDSX3	152.7	44.58	99.26	0.8958	XY	0.997	[AFR] African	5960776	4809891	150248	2.18	0.001	739	99887246	493	144	2788	6379	61	7482
S43416	220630_A01469_0151_BHN3CYDSX3	97.5	29.01	99.26	0.8949	XX	0.9906	[EUR] Arabian I	5031581	4050066	171489	1.62	0.001	1558	274312809	396	131	2262	4670	60	5452
S43417	220630_A01469_0151_BHN3CYDSX3	113.78	33.55	99.23	0.8958	XX	0.9837	[EUR] Arabian I	5094277	4101681	164295	1.74	0.001	1421	184990151	427	136	2404	4938	54	5822
S43418	220630_A01469_0151_BHN3CYDSX3	108.84	32.06	99.2	0.8932	XX	0.9915	[EUR] Arabian I	5085182	4094430	169767	1.66	0.001	1242	254075987	417	132	2362	4991	53	5831
S43419	220630_A01469_0151_BHN3CYDSX3	122.15	36.02	99.27	0.8968	XX	0.9924	[EUR] Arabian I	5129943	4128416	164191	1.75	0.001	1379	184608239	447	137	2564	5091	69	6059
S43420	220630_A01469_0151_BHN3CYDSX3	120.57	35.68	99.32	0.8958	XX	0.9885	[EUR] Arabian I	5369964	4327743	157997	1.93	0.001	1027	152508613	449	144	2478	5325	47	6256
S43421	220630_A01469_0151_BHN3CYDSX3	111.69	32.7	99.2	0.8952	XX	0.9917	[EUR] Arabian I	5228308	4210940	164087	1.79	0.001	1169	233099534	424	126	2304	5038	51	5989
S43422	220630_A01469_0151_BHN3CYDSX3	117.95	34.92	99.2	0.8918	XX	0.9882	[EUR] Arabian I	5012418	4034923	175991	1.54	0.001	1488	324590804	489	127	2462	4937	60	5954
S43423	220630_A01469_0151_BHN3CYDSX3	122.05	36	99.23	0.8961	XX	0.9925	[EUR] Arabian I	5115019	4116709	166069	1.71	0.001	1383	219018677	419	139	2464	5102	66	6105
S43424	220630_A01469_0151_BHN3CYDSX3	119.06	34.84	99.25	0.8954	XY	0.9924	[SAS] Eurasian	5523844	4454415	145070	2.14	0.001	789	100813583	419	142	2344	5620	72	6418
S43425	220630_A01469_0151_BHN3CYDSX3	120.07	34.87	99.26	0.8987	XY	0.9924	[EUR] Arabian I	4936251	3969811	170559	1.52	0.001	1398	359505419	428	129	2410	4917	60	5973
S43426	220630_A01469_0151_BHN3CYDSX3	104.72	30.57	99.24	0.8964	XX	0.9912	[SAS] Eurasian	5112051	4116566	164995	1.73	0.001	1352	168009268	435	133	2174	4865	63	5730
S43427	220630_A01469_0151_BHN3CYDSX3	128.54	37.12	99.29	0.8989	XY	0.9965	[EUR] Arabian I	5164887	4158202	154432	1.82	0.001	1263	147055917	461	143	2624	5251	65	6322
S43428	220630_A01469_0151_BHN3CYDSX3	108.72	31.98	99.22	0.895	XX	0.9915	[EUR] Arabian I	5261858	4236967	155628	1.94	0.001	1055	119039984	444	133	2362	5034	55	5975
S43429	220630_A01458_0137_AHN3JMDSX3	103.85	30.13	99.24	0.9173	XY	0.9912	[EUR] Arabian I	5194000	4184318	153307	1.87	0.001	1253	143136094	406	128	2318	5096	64	6082
S43430	220630_A01458_0137_AHN3JMDSX3	109.48	31.2	99.04	0.9101	XX	0.9957	[SAS] Eurasian	5263720	4238123	158987	1.89	0.001	1188	140024457	403	139	2490	5078	60	6214
S43431	220630_A01458_0137_AHN3JMDSX3	128.85	37.7	99.12	0.9114	XX	0.9928	[EUR] Arabian I	5284164	4249096	157608	1.91	0.001	1178	138529585	446	143	2662	5442	61	6816
