## Supplementary Tables for "The UAE Genome Program: Unique Genetic Insights from 43,608 Individuals" (part 8 of 16)

### Sheet: Supplementary Table 1 (continued)
sID	Run_ID	Yield.[Gb]	Coverage	Mapped.Reads.[%]	Q30	Genotypic.Sex	Gender.Coefficient	Major.Ancestry	Total.Mutations	Total.SNVs	Insertion.Hom	Het.to.Hom.Ratio	Contamination	ROH.[#]	Total.ROH.length.[bases]	CNV.[DEL]	CNV.[DUP]	SV.[BND]	SV.[DEL]	SV.[DUP]	SV.[INS]
S43432	220630_A01458_0137_AHN3JMDSX3	123.26	35.59	99.19	0.9135	XY	0.9963	[EUR] Arabian I	5074415	4080707	163617	1.66	0.001	1393	250954505	453	146	2538	5217	71	6462
S43433	220630_A01458_0137_AHN3JMDSX3	132.54	38.55	98.99	0.9089	XX	0.993	[EUR] Arabian I	4893252	3933252	190211	1.34	0.001	1385	568809271	427	144	2640	5109	61	6451
S43434	220630_A01458_0137_AHN3JMDSX3	156.27	45.44	99.14	0.9115	XX	0.994	[SAS] Eurasian	5336927	4294307	156642	1.93	0.001	1110	140924288	468	153	2774	5818	78	7256
S43435	220630_A01458_0137_AHN3JMDSX3	116.52	34.11	99.08	0.911	XX	1	[AMR] Arabian II	5275293	4245654	158240	1.9	0.001	1186	143492172	439	135	2498	5281	46	6603
S43436	220630_A01458_0137_AHN3JMDSX3	121.6	34.94	98.95	0.91	XX	1	[EUR] Arabian I	4894899	3936205	190897	1.33	0.001	1377	546918840	458	136	2512	5073	56	6196
S43437	220630_A01458_0137_AHN3JMDSX3	111.09	32.29	99.18	0.9157	XX	1	[EUR] Arabian I	5228336	4207159	159860	1.85	0.001	1312	154761161	409	133	2490	5107	50	6274
S43438	220630_A01458_0137_AHN3JMDSX3	107.93	31.55	99.2	0.9154	XX	0.9915	[EUR] Arabian I	5039223	4052648	169267	1.62	0.001	1439	250673184	421	125	2296	5006	55	6042
S43439	220630_A01458_0137_AHN3JMDSX3	109.2	31.81	99.04	0.913	XX	1	[EUR] Arabian I	5013553	4029824	171517	1.6	0.001	1419	295992097	404	132	2408	4974	47	6143
S43440	220630_A01458_0137_AHN3JMDSX3	104.96	30.49	99.09	0.9139	XX	1	[EUR] Arabian I	5168334	4158972	160780	1.82	0.001	1282	157309624	412	131	2296	5007	45	6173
S43441	220630_A01458_0137_AHN3JMDSX3	133.1	38.62	99.09	0.9117	XY	1	[SAS] Eurasian	5203314	4186079	151526	1.88	0.001	1184	132410147	463	134	2716	5541	65	6922
S43442	220630_A01458_0137_AHN3JMDSX3	122.6	35.65	99.17	0.913	XX	1	[SAS] Eurasian	5130576	4124361	161956	1.78	0.001	1320	150100518	444	135	2506	5277	67	6480
S43443	220630_A01458_0137_AHN3JMDSX3	129.58	37.28	99.18	0.9155	XX	0.9929	[EUR] Arabian I	5163948	4151721	158480	1.84	0.001	1282	139506284	451	129	2544	5269	59	6628
S43444	220630_A01458_0137_AHN3JMDSX3	127.38	37.01	99.08	0.9103	XX	0.9928	[EUR] Arabian I	5013607	4030819	175320	1.55	0.001	1285	368874572	428	129	2428	5192	58	6427
S43445	220630_A01458_0137_AHN3JMDSX3	111.45	32.51	99.18	0.9128	XX	1	[AMR] Arabian II	5037929	4051800	171692	1.61	0.001	1382	292257081	434	134	2372	5093	65	6219
S43446	220630_A01458_0137_AHN3JMDSX3	118.88	34.36	98.9	0.9105	XX	0.9921	[SAS] Eurasian	5073408	4080183	167194	1.67	0.001	1458	217796782	425	135	2368	5034	66	6361
S43447	220630_A01458_0137_AHN3JMDSX3	109.03	31.97	99.21	0.9155	XX	0.9831	[EUR] Arabian I	5202814	4186004	159818	1.85	0.001	1163	181650022	427	129	2266	5186	59	6242
S43448	220630_A01458_0137_AHN3JMDSX3	100.19	29.45	99.04	0.9112	XX	0.9953	[EUR] Arabian I	5065644	4077283	169453	1.67	0.001	1394	241234013	400	141	2286	4913	63	5970
S43449	220630_A01458_0137_AHN3JMDSX3	132.8	38.19	99.18	0.9145	XY	0.9932	[SAS] Eurasian	5061607	4068897	159727	1.7	0.001	1346	220237583	439	135	2606	5291	67	6611
S43450	220630_A01458_0137_AHN3JMDSX3	138.85	40.25	99.23	0.9135	XX	0.9933	[AMR] Arabian II	5128898	4124201	162475	1.76	0.001	1271	167484124	463	154	2702	5421	62	6684
S43451	220630_A01458_0137_AHN3JMDSX3	125.3	36.51	99.04	0.9093	XX	0.9926	[SAS] Eurasian	5287005	4255414	156647	1.93	0.001	1141	135613631	448	129	2446	5445	52	6751
S43452	220630_A01458_0137_AHN3JMDSX3	143.96	41.39	98.92	0.9062	XY	0.9968	[AMR] Arabian II	5348070	4305582	147562	2.02	0.001	1057	118933416	462	133	2662	5690	73	7067
S43453	220630_A01458_0137_AHN3JMDSX3	138.05	40.2	99.1	0.9127	XX	0.9933	[SAS] Eurasian	5292619	4259475	156277	1.92	0.001	1124	129079878	487	129	2660	5620	66	6959
S43454	220630_A01458_0137_AHN3JMDSX3	105.22	30.57	99.07	0.9105	XX	0.9912	[AMR] Arabian II	5280689	4253181	160218	1.89	0.001	1128	152258125	438	133	2300	5224	46	6324
S43455	220630_A01458_0136_BHN3HKDSX3	131.92	38.19	99.07	0.9142	XX	1	[EUR] Arabian I	5146190	4139394	162788	1.76	0.001	1323	179741833	475	137	2542	5388	67	6635
S43456	220630_A01458_0136_BHN3HKDSX3	121.04	34.91	99.05	0.9167	XX	0.9923	[AMR] Arabian II	5346064	4303834	157424	1.94	0.001	1103	129789460	465	135	2372	5407	50	6575
S43457	220630_A01458_0136_BHN3HKDSX3	120.16	35.02	99.11	0.9153	XX	0.9962	[SAS] Eurasian	5165125	4154740	161102	1.8	0.001	1268	152521871	433	130	2458	5302	55	6779
S43458	220630_A01458_0136_BHN3HKDSX3	122.48	35.53	98.93	0.9103	XX	1	[AMR] Arabian II	5250835	4226094	159389	1.88	0.001	1143	156391241	419	136	2698	5330	67	7123
S43459	220630_A01458_0136_BHN3HKDSX3	130.53	37.91	99.05	0.913	XX	1	[AMR] Arabian II	5209774	4192538	159133	1.86	0.001	1202	126771691	447	138	2732	5403	71	7252
S43460	220630_A01458_0136_BHN3HKDSX3	128.1	37.08	98.95	0.9133	XX	0.9928	[EUR] Arabian I	5206588	4188703	160204	1.84	0.001	1096	178979068	444	141	2586	5310	69	6504
S43461	220630_A01458_0136_BHN3HKDSX3	112.45	32.52	99.03	0.9114	XX	0.9917	[SAS] Eurasian	5273750	4246317	156021	1.94	0.001	1226	144621961	419	127	2242	5214	59	6283
S43462	220630_A01458_0136_BHN3HKDSX3	111.45	32.57	99	0.9154	XX	0.9917	[SAS] Eurasian	5293273	4260903	158315	1.9	0.001	1239	142507478	418	114	2368	5287	44	6308
S43463	220630_A01458_0136_BHN3HKDSX3	127.91	36.78	99	0.909	XY	1	[SAS] Eurasian	5115498	4115969	154595	1.82	0.001	1304	143602398	452	148	2632	5279	66	6375
S43464	220630_A01458_0136_BHN3HKDSX3	118.56	33.9	98.97	0.9133	XY	0.9923	[EUR] Arabian I	4946259	3977126	170610	1.51	0.001	1385	392826534	430	133	2586	5002	76	6062
S43465	220630_A01458_0136_BHN3HKDSX3	132.95	38.69	99.14	0.9149	XX	1	[EUR] Arabian I	4975638	3998215	178517	1.48	0.001	1446	383375206	446	153	2740	5295	70	6897
S43466	220630_A01458_0136_BHN3HKDSX3	125.42	36.39	99.01	0.9124	XX	1	[EUR] Arabian I	5108362	4108063	169805	1.67	0.001	1270	293736592	448	137	2446	5393	66	6864
S43467	220630_A01458_0136_BHN3HKDSX3	126.29	36.83	99.1	0.9148	XX	1	[EUR] Arabian I	5539148	4460810	152737	2.11	0.001	932	114346156	453	133	2674	5848	63	7300
S43468	220630_A01458_0136_BHN3HKDSX3	137.74	39.96	98.96	0.9082	XX	0.9865	[EUR] Arabian I	5320633	4281204	157664	1.92	0.001	1146	169498460	463	152	2766	5697	69	7278
S43469	220630_A01458_0136_BHN3HKDSX3	130.24	37.66	99.13	0.9146	XX	0.9929	[EUR] Arabian I	5105811	4108041	165522	1.72	0.001	1491	209988428	411	140	2702	5342	58	6910
S43470	220630_A01458_0136_BHN3HKDSX3	122.69	35.06	99.11	0.9192	XX	0.9925	[EUR] Arabian I	5236949	4214301	160872	1.84	0.001	1169	162761245	422	137	2534	5218	68	6268
S43471	220630_A01458_0136_BHN3HKDSX3	137.62	39.82	99.16	0.9184	XX	0.9933	[SAS] Eurasian	5119411	4115571	166608	1.69	0.001	1510	191176016	481	159	2748	5439	59	6803
S43472	220630_A01458_0136_BHN3HKDSX3	154.3	44.73	99.19	0.917	XX	1	[AFR] African	5563725	4480808	172021	1.79	0.001	650	368915349	502	140	2922	6028	75	7598
S43473	220630_A01458_0136_BHN3HKDSX3	144.75	41.64	99	0.9104	XY	0.9969	[AMR] Arabian II	5181942	4166471	158402	1.78	0.001	1153	223606537	454	135	2834	5728	75	7346
S43474	220630_A01512_0139_BHN3FCDSX3	106.04	30.98	98.91	0.8972	XY	1	[AMR] Arabian II	4965032	3994969	171131	1.52	0.001	1135	383033417	410	141	2276	4925	76	6091
S43475	220630_A01512_0139_BHN3FCDSX3	111.14	32.9	99.08	0.9011	XX	0.9917	[EUR] Arabian I	5311272	4275350	157590	1.92	0.001	1130	138708944	412	132	2354	5223	52	6357
S43476	220630_A01512_0139_BHN3FCDSX3	128.71	37.93	98.91	0.8884	XX	1	[EUR] Arabian I	5039490	4051100	171748	1.6	0.001	1448	257364490	443	138	2582	5213	64	6581
S43477	220630_A01512_0139_BHN3FCDSX3	122.38	35.83	98.97	0.8983	XY	1	[AMR] Arabian II	5166120	4158915	156771	1.8	0.001	1292	179799372	460	130	2678	5280	63	6526
S43478	220630_A01512_0139_BHN3FCDSX3	126.9	37.39	98.89	0.8975	XX	1	[AMR] Arabian II	5258522	4231943	160505	1.86	0.001	1198	160164354	438	141	2454	5406	79	6865
S43479	220630_A01512_0139_BHN3FCDSX3	116.37	33.76	99.16	0.9021	XY	0.9961	[AFR] African	5632981	4540648	143934	2.22	0.001	689	80901100	439	153	2606	5607	71	6880
S43480	220630_A01512_0139_BHN3FCDSX3	120.77	35.46	98.8	0.8907	XX	1	[AFR] African	5535390	4459243	153058	2.1	0.001	877	103842319	446	148	2444	5576	64	6837
S43481	220630_A01512_0139_BHN3FCDSX3	131.14	38.64	99.05	0.8963	XX	1	[EUR] Arabian I	5038141	4051213	171614	1.61	0.001	1360	290154615	461	132	2696	5334	61	6738
S43482	220630_A01512_0139_BHN3FCDSX3	117.98	34.59	98.85	0.8938	XX	0.9921	[EUR] Arabian I	5468186	4407025	154598	2.05	0.001	946	110825329	466	140	2548	5482	51	6710
S43483	220630_A01512_0139_BHN3FCDSX3	133.8	39.16	99.03	0.8968	XX	0.993	[SAS] Eurasian	4987288	4009474	176785	1.51	0.001	1250	352996932	425	131	2632	5275	57	6643
S43484	220630_A01512_0139_BHN3FCDSX3	131.54	38.46	99.01	0.8978	XY	0.9965	[EUR] Arabian I	5116515	4114713	156222	1.79	0.001	1269	166840495	445	129	2736	5369	69	6749
S43485	220630_A01512_0139_BHN3FCDSX3	132.35	38.73	99.03	0.8977	XX	0.9929	[AMR] Arabian II	5399026	4346140	158603	1.94	0.001	965	167704189	435	146	2656	5539	58	6934
S43486	220630_A01512_0139_BHN3FCDSX3	111.51	32.83	98.94	0.8941	XX	1	[EUR] Arabian I	5229857	4212015	160049	1.86	0.001	1296	153246240	412	147	2338	5222	59	6363
S43487	220630_A01512_0139_BHN3FCDSX3	123.2	36.45	99.13	0.9017	XX	0.9924	[EUR] Arabian I	5294704	4260197	159124	1.9	0.001	1165	145146752	452	139	2548	5371	69	6705
S43488	220630_A01512_0139_BHN3FCDSX3	134.06	39.38	99	0.8957	XX	0.9792	[EUR] Arabian I	5146254	4139965	164263	1.74	0.001	1290	181521001	438	136	2670	5391	57	6826
S43489	220630_A01512_0139_BHN3FCDSX3	123.41	36.26	98.93	0.8932	XX	1	[EAS] East Asian	5267643	4238406	156918	1.91	0.001	1159	128435808	422	142	2472	5351	52	6796
S43490	220630_A01512_0139_BHN3FCDSX3	116.77	34.44	98.86	0.8927	XX	0.9841	[EUR] Arabian I	4962687	3990461	177940	1.5	0.001	1389	380929940	397	129	2514	4895	53	6000
S43491	220630_A01512_0139_BHN3FCDSX3	130.17	38.24	99.14	0.8992	XY	0.993	[EUR] Arabian I	4977493	4001471	167140	1.58	0.001	1417	296320127	425	132	2716	5221	63	6552
S43492	220630_A01512_0139_BHN3FCDSX3	176.25	51.69	98.84	0.8922	XX	0.9947	[SAS] Eurasian	5114217	4111306	162413	1.74	0.001	1410	164009439	443	157	2858	5596	76	7351
S43493	220630_A01512_0139_BHN3FCDSX3	123.88	36.26	98.97	0.897	XX	0.9774	[SAS] Eurasian	5104126	4106659	163031	1.75	0.001	1382	158834862	377	140	2402	5148	68	6451
S43494	220630_A01512_0139_BHN3FCDSX3	130.24	38.29	98.93	0.8927	XX	1	[SAS] Eurasian	5107488	4108740	160588	1.78	0.001	1336	158126110	413	160	2592	5252	77	6597
S43495	220630_A01512_0139_BHN3FCDSX3	141.28	41.73	99.07	0.9018	XX	0.9868	[SAS] Eurasian	5109783	4108179	160911	1.77	0.001	1305	155350484	434	144	2670	5450	61	6885
S43496	220630_A01512_0139_BHN3FCDSX3	139.8	41.35	99.04	0.8948	XX	0.9934	[SAS] Eurasian	5101000	4102340	161362	1.77	0.001	1360	173913628	416	155	2706	5370	68	6791
S43497	220701_A01508_0087_AHHVC5DSX3	125.74	36.88	99.01	0.9078	XX	1	[EUR] Arabian I	5085572	4089795	167354	1.66	0.001	1487	219487514	441	141	2580	5258	56	6194
S43498	220701_A01508_0087_AHHVC5DSX3	110.12	32.6	99.02	0.9065	XX	1	[EUR] Arabian I	4904730	3942438	185818	1.39	0.001	1305	518839510	413	148	2346	4714	54	5730
S43499	220701_A01508_0087_AHHVC5DSX3	151.63	44.41	99.07	0.908	XX	1	[EUR] Arabian I	5100592	4100290	164983	1.71	0.001	1403	195326558	488	153	2796	5400	59	6638
S43500	220701_A01508_0087_AHHVC5DSX3	128.67	37.76	99.03	0.907	XX	1	[EUR] Arabian I	5126047	4123223	164339	1.74	0.001	1415	183588658	432	139	2558	5198	65	6189
S43501	220701_A01508_0087_AHHVC5DSX3	109.68	32.33	99.04	0.899	XX	0.9915	[EUR] Arabian I	5274798	4247937	158654	1.9	0.001	1187	162311371	458	154	2108	5027	49	5754
S43502	220701_A01508_0087_AHHVC5DSX3	145.68	42.69	99.11	0.9067	XX	0.9873	[EUR] Arabian I	5111215	4109060	170756	1.64	0.001	1328	305749311	473	140	2706	5364	53	6615
S43503	220701_A01508_0087_AHHVC5DSX3	131.34	38.3	98.97	0.9071	XX	1	[EUR] Arabian I	5216491	4196582	159923	1.85	0.001	1212	144855853	473	145	2492	5218	64	6315
S43504	220701_A01508_0087_AHHVC5DSX3	149.94	43.74	99.13	0.9067	XXY	0.9808	[EUR] Arabian I	5176056	4162937	165908	1.74	0.001	1409	211421093	438	140	2816	5580	69	6801
S43505	220701_A01508_0087_AHHVC5DSX3	129.41	37.87	99.08	0.9099	XX	1	[SAS] Eurasian	5459488	4396343	153743	2.05	0.001	930	110767498	461	140	2558	5485	52	6726
S43506	220701_A01508_0087_AHHVC5DSX3	128.55	37.79	99.14	0.9092	XX	0.9928	[AMR] Arabian II	5101261	4101159	166626	1.69	0.001	1356	205546928	441	133	2624	5219	66	6264
S43507	220701_A01508_0087_AHHVC5DSX3	160.31	47	99.11	0.908	XY	1	[EUR] Arabian I	4996057	4015440	163504	1.6	0.001	1527	258583459	477	164	2840	5434	66	6753
S43508	220701_A01508_0087_AHHVC5DSX3	129.14	37.91	99.01	0.9044	XY	0.9982	[EUR] Arabian I	5094621	4096897	156688	1.75	0.001	1322	173337486	435	160	2588	5260	74	6372
S43509	220701_A01508_0087_AHHVC5DSX3	106.96	31.43	98.97	0.9044	XX	1	[AMR] Arabian II	5263970	4237967	159590	1.9	0.001	1185	159723027	451	141	2336	5077	61	5877
S43510	220701_A01508_0087_AHHVC5DSX3	125.24	36.98	99.09	0.9064	XX	1	[EUR] Arabian I	5042748	4054158	170251	1.61	0.001	1450	268799698	435	143	2578	5090	59	6248
S43511	220701_A01508_0087_AHHVC5DSX3	117.89	34.95	99.15	0.9058	XX	0.9921	[EUR] Arabian I	5135884	4131137	169204	1.68	0.001	1304	278173151	419	143	2462	5083	60	5894
S43512	220701_A01508_0087_AHHVC5DSX3	142	41.27	98.99	0.9038	XY	0.9968	[EUR] Arabian I	4976989	4002438	170641	1.54	0.001	1319	362145542	478	148	2776	5359	74	6376
S43513	220701_A01508_0087_AHHVC5DSX3	119.65	35.17	99	0.9017	XY	1	[EUR] Arabian I	4919408	3955241	178092	1.42	0.001	1314	482624614	419	143	2322	4961	69	5966
S43514	220701_A01508_0087_AHHVC5DSX3	123.69	36.37	99.02	0.9078	XX	1	[EUR] Arabian I	5188624	4172796	167120	1.74	0.001	1226	262377467	413	148	2442	5284	59	6213
S43515	220701_A01508_0087_AHHVC5DSX3	134.78	39.47	99.03	0.9036	XY	0.9983	[SAS] Eurasian	5101583	4104765	156403	1.78	0.001	1308	162197085	458	151	2638	5388	87	6430
S43516	220701_A01508_0087_AHHVC5DSX3	140.93	41.12	99.05	0.9058	XX	0.9901	[EUR] Arabian I	5235571	4210268	159850	1.84	0.001	1291	169632921	438	134	2734	5398	55	6675
S43517	220701_A01508_0087_AHHVC5DSX3	139.15	40.6	99.07	0.9069	XX	0.9933	[SAS] Eurasian	5204944	4188408	159924	1.83	0.001	1296	147593045	490	148	2528	5296	70	6316
S43518	220701_A01508_0086_BHN3MCDSX3	136.74	39.95	99.12	0.907	XY	1	[EUR] Arabian I	5155861	4147966	160278	1.74	0.001	1176	245387149	475	140	2536	5209	69	6162
S43519	220701_A01508_0086_BHN3MCDSX3	114.1	33.31	99.16	0.9107	XX	0.9677	[EUR] Arabian I	5045220	4058391	169295	1.64	0.001	1374	259150156	467	129	2476	4903	59	5742
S43520	220701_A01508_0086_BHN3MCDSX3	110.91	32.75	99.25	0.909	XX	0.9917	[SAS] Eurasian	5132101	4131379	164018	1.75	0.001	1304	152817478	436	138	2076	5017	64	5540
S43521	220701_A01508_0086_BHN3MCDSX3	147.4	42.34	99.15	0.9066	XY	0.9969	[SAS] Eurasian	5010355	4027684	161999	1.64	0.001	1348	243328534	442	147	2600	5223	71	6250
S43522	220701_A01508_0086_BHN3MCDSX3	154.57	45.83	99.2	0.9063	XX	0.994	[SAS] Eurasian	5273600	4241241	156435	1.91	0.001	1179	129188691	489	142	2916	5634	63	6708
S43523	220701_A01508_0086_BHN3MCDSX3	117.23	34.34	99.17	0.907	XY	0.9961	[EUR] Arabian I	5081020	4087567	158384	1.75	0.001	1313	199587872	439	140	2446	5047	54	5724
S43524	220701_A01508_0086_BHN3MCDSX3	154.5	45.46	99.12	0.9039	XX	0.994	[EUR] Arabian I	5036100	4048915	172693	1.58	0.001	1384	304827379	489	142	2844	5354	63	6448
S43525	220701_A01508_0086_BHN3MCDSX3	165.31	48.56	99.2	0.9068	XX	1	[EUR] Arabian I	5111598	4108285	163786	1.73	0.001	1382	199895056	505	146	2838	5488	63	6757
S43526	220701_A01508_0086_BHN3MCDSX3	110.46	32.73	99.1	0.9072	XX	1	[EUR] Arabian I	4885174	3927189	189731	1.33	0.001	1220	544137139	439	134	2254	4764	47	5555
S43527	220701_A01508_0086_BHN3MCDSX3	118.09	34.42	99.05	0.9085	XX	0.9922	[EUR] Arabian I	5176269	4165132	165192	1.76	0.001	1230	251589280	469	128	2358	5030	49	5942
S43528	220701_A01508_0086_BHN3MCDSX3	134.41	39.54	99.2	0.9109	XX	1	[SAS] Eurasian	5204729	4187541	161755	1.81	0.001	1250	148363838	488	147	2596	5325	58	6325
S43529	220701_A01508_0086_BHN3MCDSX3	102.88	30.17	99.16	0.9108	XY	1	[EUR] Arabian I	5023150	4041409	162366	1.66	0.001	1438	248665477	402	128	2274	4706	57	5470
S43530	220701_A01508_0086_BHN3MCDSX3	117.31	34.59	99.12	0.9078	XX	1	[EUR] Arabian I	5294225	4263287	159073	1.91	0.001	1200	160732904	415	135	2324	5253	57	6039
S43531	220701_A01508_0086_BHN3MCDSX3	131.67	38.75	99.18	0.9074	XY	1	[SAS] Eurasian	5131250	4128353	153671	1.85	0.001	1153	146256873	450	140	2724	5244	61	6132
S43532	220701_A01508_0086_BHN3MCDSX3	147.17	42.77	99.22	0.9082	XX	1	[EUR] Arabian I	4997819	4016990	176233	1.53	0.001	1629	338833336	482	147	2566	5228	67	6240
S43533	220701_A01508_0086_BHN3MCDSX3	154.22	45.26	99.18	0.9068	XX	0.997	[EUR] Arabian I	5061771	4067352	170760	1.61	0.001	1438	270045196	480	150	2760	5350	57	6421
S43534	220701_A01508_0086_BHN3MCDSX3	118.66	34.87	99.17	0.9092	XY	0.9962	[AFR] African	5739322	4625105	145433	2.22	0.001	657	80223089	465	141	2446	5624	60	6524
S43535	220701_A01508_0086_BHN3MCDSX3	147.57	43.15	99.05	0.9067	XX	0.9937	[EUR] Arabian I	5193391	4176194	161150	1.8	0.001	1262	169291042	469	152	2734	5430	67	6482
S43536	220701_A01508_0086_BHN3MCDSX3	130.02	38.2	99.21	0.9111	XY	1	[EUR] Arabian I	4945611	3974870	168340	1.53	0.001	1510	334423251	461	142	2550	5066	74	5964
S43537	220701_A01508_0086_BHN3MCDSX3	153.51	45.09	99.12	0.9038	XY	0.994	[EUR] Arabian I	5094331	4096900	157515	1.73	0.001	1421	188755312	480	142	2884	5318	61	6573
S43538	220701_A01508_0086_BHN3MCDSX3	135.9	39.86	99.19	0.9076	XX	0.9932	[SAS] Eurasian	5196806	4180640	161173	1.81	0.001	1257	148051912	462	144	2550	5244	56	6245
S43539	220701_A01508_0086_BHN3MCDSX3	136.35	39.89	99.21	0.9073	XX	1	[EUR] Arabian I	5318295	4281165	156248	1.92	0.001	1154	128452918	471	141	2500	5359	63	6309
S43540	220701_A01510_0137_AHKNJGDSX3	144.2	42.51	98.97	0.8882	XY	0.9968	[EUR] Arabian I	5061416	4071309	158521	1.73	0.001	1357	202902812	461	150	2678	5261	62	6169
S43541	220701_A01510_0137_AHKNJGDSX3	169.3	50.02	98.88	0.8842	XY	0.9973	[EUR] Arabian I	5093054	4095856	156170	1.75	0.001	1381	183762249	455	152	2708	5357	74	6569
S43542	220701_A01510_0137_AHKNJGDSX3	152.03	45.06	99.04	0.8917	XY	0.994	[AMR] Arabian II	5158957	4149585	153562	1.84	0.001	1205	150980005	454	160	2774	5458	89	6352
S43543	220701_A01510_0137_AHKNJGDSX3	110.88	33.03	98.98	0.8903	XX	0.9916	[EUR] Arabian I	5010761	4030618	176740	1.53	0.001	1400	366622988	428	141	2308	4778	55	5539
S43544	220701_A01510_0137_AHKNJGDSX3	140.8	41.86	99.11	0.8938	XX	0.9934	[SAS] Eurasian	5363361	4316941	154080	1.98	0.001	983	117161866	434	141	2678	5511	69	6457
S43545	220701_A01510_0137_AHKNJGDSX3	113.69	33.86	99.1	0.8967	XX	0.9919	[SAS] Eurasian	5063918	4074090	172422	1.61	0.001	1547	250847289	429	136	2366	4833	50	5579
S43546	220701_A01510_0137_AHKNJGDSX3	133.82	40.05	99.13	0.8947	XX	1	[EUR] Arabian I	4969078	3994071	178396	1.48	0.001	1443	349757158	462	147	2526	5110	65	6007
S43547	220701_A01510_0137_AHKNJGDSX3	98.59	29.21	98.98	0.8935	XY	0.9953	[EUR] Arabian I	5059085	4073201	158263	1.75	0.001	1273	176525788	409	130	2174	4663	54	5277
S43548	220701_A01510_0137_AHKNJGDSX3	111	33.26	99.06	0.895	XX	0.9917	[EUR] Arabian I	5039103	4054692	171166	1.61	0.001	1414	278615263	409	157	2366	4835	60	5528
S43549	220701_A01510_0137_AHKNJGDSX3	107.18	32.01	99.15	0.8952	XX	1	[EUR] Arabian I	5056075	4070135	169988	1.64	0.001	1406	263386360	399	134	2316	4814	55	5493
S43550	220701_A01510_0137_AHKNJGDSX3	144.75	43	99.04	0.8904	XX	0.9935	[EUR] Arabian I	5167880	4158108	165018	1.75	0.001	1423	228281076	437	144	2554	5277	58	6294
S43551	220701_A01510_0137_AHKNJGDSX3	103.88	30.88	99.06	0.8926	XX	0.9911	[SAS] Eurasian	5110489	4114460	163614	1.77	0.001	1372	162896031	414	137	2174	4753	68	5270
S43552	220701_A01510_0137_AHKNJGDSX3	100.86	30.18	99.07	0.8924	XX	0.9907	[EUR] Arabian I	4948924	3982648	184094	1.43	0.001	1396	463929513	452	143	2148	4580	49	5274
S43553	220701_A01510_0137_AHKNJGDSX3	98.16	29.04	98.93	0.8874	XY	0.9953	[EUR] Arabian I	4971052	4003540	172841	1.52	0.001	1275	368350977	408	139	2106	4677	52	5208
S43554	220701_A01510_0137_AHKNJGDSX3	125.2	36.96	99.04	0.8926	XY	0.9964	[SAS] Eurasian	5182823	4171887	152990	1.87	0.001	1212	141650553	436	134	2374	5177	59	5905
S43555	220701_A01510_0137_AHKNJGDSX3	121.11	35.97	99.11	0.8962	XX	1	[EUR] Arabian I	5192105	4176943	160570	1.82	0.001	1250	158194364	445	154	2454	5060	62	5947
S43556	220701_A01510_0137_AHKNJGDSX3	107.3	32.04	99.01	0.8927	XX	0.9914	[SAS] Eurasian	5123713	4123761	161705	1.8	0.001	1264	151476021	403	140	2240	4839	54	5422
S43557	220701_A01510_0137_AHKNJGDSX3	122.94	36.75	99.13	0.8974	XX	0.9925	[SAS] Eurasian	5178749	4168326	157577	1.87	0.001	1200	131680871	428	140	2382	5105	61	5837
S43558	220701_A01510_0137_AHKNJGDSX3	124.12	37.1	98.96	0.8877	XX	1	[EUR] Arabian I	4989612	4014665	182087	1.47	0.001	1347	401953208	482	133	2320	4912	67	5667
S43559	220701_A01510_0137_AHKNJGDSX3	117.37	34.83	99.13	0.8953	XX	0.9921	[EUR] Arabian I	5007326	4028376	177827	1.52	0.001	1265	366128464	446	139	2372	4928	50	5670
S43560	220701_A01510_0137_AHKNJGDSX3	134.77	39.79	99.22	0.8943	XX	0.9863	[EUR] Arabian I	5155613	4147707	164618	1.74	0.001	1395	188554473	456	140	2572	5177	53	6038
S43561	220701_A01510_0137_AHKNJGDSX3	128.81	38.42	99.17	0.8978	XX	0.9892	[SAS] Eurasian	5004874	4024203	174634	1.55	0.001	1356	320363252	436	148	2360	5039	61	5824
S43562	220701_A01510_0137_AHKNJGDSX3	154.76	45.79	99.19	0.8959	XY	0.9985	[EUR] Arabian I	5055909	4066027	157465	1.73	0.001	1354	179682775	462	161	2870	5309	92	6285
S43563	220701_A01510_0137_AHKNJGDSX3	123.52	36.72	99.07	0.893	XY	1	[EUR] Arabian I	5010588	4027939	165118	1.61	0.001	1452	270259396	445	154	2424	4928	57	5838
S43564	220701_A01510_0136_BHKMVKDSX3	142.65	42.03	99.08	0.898	XX	0.9935	[SAS] Eurasian	5154770	4147559	161868	1.79	0.001	1263	158849915	465	150	2556	5422	65	6741
S43565	220701_A01510_0136_BHKMVKDSX3	131.23	38.7	99.18	0.9037	XY	0.9966	[SAS] Eurasian	5105317	4108156	158055	1.76	0.001	1145	205666624	446	136	2454	5173	73	6079
S43566	220701_A01510_0136_BHKMVKDSX3	127.91	37.65	99.12	0.8944	XY	0.9929	[EUR] Arabian I	5152851	4146212	155506	1.8	0.001	1324	164450140	460	149	2510	5236	71	6030
S43567	220701_A01510_0136_BHKMVKDSX3	159.38	46.94	99.14	0.9026	XY	0.9986	[SAS] Eurasian	4997860	4016785	162001	1.64	0.001	1303	250045078	457	152	2808	5337	63	6461
S43568	220701_A01510_0136_BHKMVKDSX3	137.53	40.54	99.09	0.8994	XY	1	[SAS] Eurasian	5138301	4132680	153803	1.83	0.001	1208	136049401	476	127	2650	5406	59	6253
S43569	220701_A01510_0136_BHKMVKDSX3	126.87	37.17	99.24	0.9053	XY	1	[SAS] Eurasian	5082923	4088548	154258	1.8	0.001	1220	152645198	439	129	2420	5090	72	5916
S43570	220701_A01510_0136_BHKMVKDSX3	128.42	38.24	99.01	0.8948	XX	0.9964	[SAS] Eurasian	4965316	3991323	178443	1.5	0.001	1191	392854544	440	139	2432	5034	62	5976
S43571	220701_A01510_0136_BHKMVKDSX3	172.52	51.22	99.14	0.8978	XX	0.9946	[SAS] Eurasian	5146448	4136815	161851	1.77	0.001	1345	176586559	467	143	2994	5570	77	6806
S43572	220701_A01510_0136_BHKMVKDSX3	146.04	43	99.14	0.9	XY	1	[EUR] Arabian I	5035690	4051332	171767	1.54	0.001	1268	390426580	484	150	2740	5355	67	6402
S43573	220701_A01510_0136_BHKMVKDSX3	103.54	30.57	99.16	0.9032	XX	1	[EUR] Arabian I	5568513	4486710	157106	2.04	0.001	959	133906714	443	140	2234	5262	48	5793
S43574	220701_A01510_0136_BHKMVKDSX3	142.5	42.32	99.18	0.9025	XX	0.9935	[EUR] Arabian I	5201760	4185035	163989	1.76	0.001	1338	201136035	482	153	2674	5472	76	6340
S43575	220701_A01510_0136_BHKMVKDSX3	117.48	34.66	99.16	0.9031	XY	0.9961	[SAS] Eurasian	5223835	4206199	150305	1.94	0.001	1103	124445834	439	137	2424	5131	64	5877
S43576	220701_A01510_0136_BHKMVKDSX3	128.82	38.25	99.11	0.8998	XX	1	[EUR] Arabian I	5037944	4053104	174321	1.57	0.001	1356	304350120	454	141	2660	5083	63	6103
S43577	220701_A01510_0136_BHKMVKDSX3	142.22	41.98	99.21	0.9035	XY	0.9968	[EUR] Arabian I	5265950	4237613	151644	1.92	0.001	1137	129827306	484	144	2696	5529	66	6545
S43578	220701_A01510_0136_BHKMVKDSX3	143.48	42.55	99.17	0.9003	XX	0.9968	[EUR] Arabian I	4961238	3987740	179920	1.47	0.001	1433	400531492	475	141	2680	5161	61	6223
S43579	220701_A01510_0136_BHKMVKDSX3	171.69	50.5	99.11	0.8966	XY	0.9947	[EUR] Arabian I	4944806	3972880	177795	1.42	0.001	1371	473693152	520	150	2938	5384	74	6711
S43580	220701_A01510_0136_BHKMVKDSX3	137.45	40.73	99.19	0.9029	XY	0.9967	[EUR] Arabian I	5007231	4025849	166447	1.6	0.001	1406	296319363	457	155	2670	5146	70	6074
S43581	220701_A01510_0136_BHKMVKDSX3	114.59	33.92	99.08	0.8991	XY	1	[EUR] Arabian I	4995745	4018888	168818	1.57	0.001	1302	356513673	497	140	2262	4954	60	5569
S43582	220701_A01510_0136_BHKMVKDSX3	143.17	42.32	99.16	0.9031	XX	1	[SAS] Eurasian	4971409	3994804	179867	1.47	0.001	1219	419658373	460	151	2702	5179	66	6341
S43583	220701_A01510_0136_BHKMVKDSX3	117.83	34.58	99.1	0.9034	XY	0.9961	[EUR] Arabian I	4903395	3943525	176875	1.42	0.001	1514	435768913	439	133	2394	4811	60	5599
S43584	220701_A01510_0136_BHKMVKDSX3	100.32	29.95	99.12	0.9073	XX	0.9908	[AMR] Arabian II	5055685	4068815	171671	1.63	0.001	1344	290163999	408	136	2184	4778	46	5226
S43585	220701_A01510_0136_BHKMVKDSX3	109.88	32.76	99.13	0.8988	XX	0.9916	[EUR] Arabian I	5050957	4065381	168450	1.66	0.001	1439	246730780	437	134	2060	4816	45	5447
S43586	220707_A01512_0141_BHHYJNDSX3	165.04	48.61	99.13	0.9027	XX	0.9888	[SAS] Eurasian	5075354	4079076	162974	1.72	0.001	1358	161479481	470	141	2832	5477	71	7003
S43587	220707_A01512_0141_BHHYJNDSX3	145.5	42.99	99.15	0.9034	XX	0.9936	[EUR] Arabian I	5311061	4274073	158535	1.91	0.001	1243	142595478	473	150	2638	5637	76	6945
S43588	220707_A01512_0141_BHHYJNDSX3	116.49	34.71	99.08	0.8962	XX	0.9921	[EUR] Arabian I	5062597	4071974	171821	1.61	0.001	1373	265790787	429	133	2518	5022	64	6181
S43589	220707_A01512_0141_BHHYJNDSX3	123.22	36.68	99.14	0.905	XX	0.9851	[EUR] Arabian I	5089793	4095403	169114	1.64	0.001	1517	233838866	453	141	2414	5171	47	6349
S43590	220707_A01512_0141_BHHYJNDSX3	139.99	41.44	99.03	0.9005	XY	1	[EUR] Arabian I	5111581	4112294	170642	1.58	0.001	1146	396206362	487	149	2774	5368	89	6730
S43591	220707_A01512_0141_BHHYJNDSX3	111.79	33.04	99.19	0.9047	XX	0.9917	[EUR] Arabian I	4946704	3978410	186484	1.4	0.001	1340	499108283	434	134	2288	4876	55	6043
S43592	220707_A01512_0141_BHHYJNDSX3	117.5	35.06	98.91	0.893	XX	1	[EUR] Arabian I	5053784	4066616	171116	1.63	0.001	1449	279070902	449	139	2328	5093	56	6248
S43593	220707_A01512_0141_BHHYJNDSX3	123.92	36.74	99.08	0.8979	XX	1	[EUR] Arabian I	4986545	4010950	179169	1.49	0.001	1421	371980049	434	154	2526	5027	85	6235
S43594	220707_A01512_0141_BHHYJNDSX3	141.56	41.5	99.05	0.8979	XY	1	[EUR] Arabian I	5045871	4057081	166309	1.6	0.001	1407	280518019	498	142	2734	5242	81	6695
S43595	220707_A01512_0141_BHHYJNDSX3	139.65	41.37	99.13	0.9009	XX	1	[EUR] Arabian I	4896744	3936496	193520	1.29	0.001	1210	618063510	453	126	2722	5168	61	6589
S43596	220707_A01512_0141_BHHYJNDSX3	109.36	32.32	99.11	0.9014	XY	1	[EUR] Arabian I	5138803	4135090	155532	1.84	0.001	1255	144024827	399	145	2334	5115	71	6181
S43597	220707_A01512_0141_BHHYJNDSX3	150.74	44.74	99.15	0.9022	XX	1	[SAS] Eurasian	5371757	4321810	154738	1.98	0.001	1091	120682706	463	146	2962	5756	73	7203
S43598	220707_A01512_0141_BHHYJNDSX3	107.4	31.86	99.03	0.8971	XX	1	[SAS] Eurasian	5207201	4192768	162051	1.83	0.001	1224	147633723	409	129	2290	5156	63	6200
S43599	220707_A01512_0141_BHHYJNDSX3	134.79	40.24	99.15	0.904	XX	1	[EUR] Arabian I	5075466	4082793	170573	1.63	0.001	1453	252376468	460	153	2558	5375	62	6667
S43600	220707_A01512_0141_BHHYJNDSX3	134.75	39.73	99.09	0.8985	XY	0.9983	[EUR] Arabian I	5036170	4048297	160589	1.69	0.001	1406	217627487	421	139	2706	5252	74	6557
S43601	220707_A01512_0141_BHHYJNDSX3	113.49	33.74	98.95	0.8932	XX	0.9918	[EUR] Arabian I	5246965	4223380	158714	1.89	0.001	1223	147113895	404	141	2382	5198	60	6331
S43602	220707_A01512_0141_BHHYJNDSX3	120.18	35.63	99.03	0.8976	XX	0.9922	[AFR] African	5654690	4555988	152263	2.16	0.001	823	96887357	476	141	2444	5606	56	6431
S43603	220707_A01512_0141_BHHYJNDSX3	155.98	46.23	99.17	0.903	XY	1	[EUR] Arabian I	5205386	4188418	154464	1.84	0.001	1285	175776204	497	151	2946	5640	69	7202
S43604	220707_A01512_0141_BHHYJNDSX3	133.16	39.12	99	0.8954	XY	1	[AFR] African	5856949	4722097	147509	2.23	0.001	657	94579482	457	140	2676	6068	67	7401
S43605	220707_A01512_0141_BHHYJNDSX3	141.2	41.52	99.08	0.9005	XY	0.9984	[EUR] Arabian I	5449326	4388319	149395	2.03	0.001	939	119977956	460	136	2786	5839	85	7032
S43606	220707_A01512_0141_BHHYJNDSX3	115.3	33.79	99.07	0.8992	XY	0.996	[EUR] Arabian I	5072036	4081687	162857	1.68	0.001	1402	231204526	416	140	2424	5179	69	6323
S43607	220707_A01512_0141_BHHYJNDSX3	118.18	35.29	99.18	0.905	XX	1	[EUR] Arabian I	5082370	4086473	163561	1.74	0.001	1336	199391463	427	137	2396	5150	66	6352
S43608	220707_A01512_0141_BHHYJNDSX3	130.14	38.36	99.06	0.8961	XY	0.9965	[AFR] African	5618367	4528360	146820	2.14	0.001	821	96216414	419	147	2608	5659	77	6462

### Sheet: Supplementary Table 2
Chromosome	Variants [#]	Known Variants [#]	Known Variants [%]	Non-Singleton Novel Variants [#]	Non-Singleton Novel Variants[%]	Singleton Novel Variants [#]	Singleton Novel Variants [%]	Major Alternate Alleles (MAA) [#]	MAA [%]	MAA Novel [#]	MAA Novel [%] of MAA
All	421605069	187665526	44.5122	143975466	34.1494	89964077	21.3385	2367424	0.561526	409	0.0172762
chr1	33009137	15093580	45.7255	10797069	32.7093	7118488	21.5652	187257	0.567288	13	0.00694233
chr2	30946174	15255166	49.2958	9039334	29.2099	6651674	21.4943	189028	0.610828	9	0.0047612
chr3	24782932	12086289	48.7686	7431827	29.9877	5264816	21.2437	158199	0.638339	9	0.00568904
chr4	23709645	11758345	49.5931	6873328	28.9896	5077972	21.4173	173506	0.731795	12	0.00691619
chr5	21756743	11012139	50.6148	5830983	26.8008	4913621	22.5844	140447	0.645533	15	0.0106802
chr6	20214658	10261306	50.7617	5560214	27.5059	4393138	21.7324	143913	0.711924	14	0.0097281
chr7	24866563	10493902	42.2009	9312574	37.4502	5060087	20.349	130118	0.523265	42	0.0322784
chr8	20453515	9570672	46.7923	6621366	32.3728	4261477	20.8349	118259	0.578184	16	0.0135296
chr9	22404407	8615962	38.4566	8951983	39.9563	4836462	21.5871	100431	0.448264	14	0.0139399
chr10	18553389	8820118	47.5391	5958184	32.1137	3775087	20.3472	120114	0.647397	28	0.0233112
chr11	23001569	8898346	38.6858	9947047	43.2451	4156176	18.0691	124230	0.540094	9	0.00724463
chr12	19857920	8630101	43.4592	7355366	37.04	3872453	19.5008	113089	0.569491	7	0.00618982
chr13	13764953	6398896	46.4869	4381065	31.8277	2984992	21.6854	97517	0.708444	13	0.013331
chr14	10013434	5549231	55.4179	2175684	21.7277	2288519	22.8545	73443	0.733445	1	0.0013616
chr15	14126022	5501327	38.9446	5478354	38.782	3146341	22.2734	68580	0.485487	15	0.0218723
chr16	15101076	6310820	41.7905	5537496	36.6695	3252760	21.5399	70529	0.467046	30	0.0425357
chr17	12797075	5737999	44.8384	4398690	34.3726	2660386	20.789	65070	0.508476	38	0.0583986
chr18	17213996	5196359	30.1868	8852534	51.4264	3165103	18.3868	69266	0.402382	54	0.0779603
chr19	8021413	4544288	56.652	1688214	21.0463	1788911	22.3017	50558	0.630288	1	0.00197793
chr20	11438742	4346563	37.9986	4931109	43.1088	2161070	18.8925	53401	0.466843	25	0.0468156
chr21	5910095	2767521	46.827	1788555	30.2627	1354019	22.9103	39158	0.662561	23	0.0587364
chr22	6333603	3112490	49.1425	1758414	27.7632	1462699	23.0943	33850	0.534451	4	0.0118168
chrX	19193715	7207187	37.5497	7010277	36.5238	4976251	25.9265	44635	0.23255	11	0.0246443
chrY	4134293	496919	12.0194	2295799	55.5306	1341575	32.4499	2826	0.0683551	6	0.212314

### Sheet: Supplementary Table 3
Chromosome	Variants [#]	Polymorphic [#]	Polymorphic [%]	Common [#]	Common [%]	Rare [#]	Rare [%]	Singleton [#]	Singleton [%]
All	356964849	7698054	2.16	25915535	7.26	215530807	60.38	107820453	30.21
chr1	27808570	602338	2.17	2161722	7.77	16592268	59.67	8452242	30.39
chr2	25970868	589465	2.27	1977233	7.61	15197247	58.52	8206923	31.6
chr3	20953856	500125	2.39	1551844	7.41	12336083	58.87	6565804	31.34
chr4	19918596	520069	2.61	1540282	7.73	11561286	58.04	6296959	31.61
chr5	18239621	456577	2.5	1401379	7.68	10313789	56.55	6067876	33.27
chr6	16741000	471539	2.82	1311677	7.84	9561729	57.12	5396055	32.23
chr7	21095909	439834	2.09	1507323	7.15	13107448	62.13	6041304	28.64
chr8	17470803	390886	2.24	1292095	7.4	10454697	59.84	5333125	30.53
chr9	19465634	346721	1.78	1235287	6.35	12202492	62.69	5681134	29.19
chr10	15568948	384362	2.47	1272368	8.17	9294690	59.7	4617528	29.66
chr11	20051776	370510	1.85	1584907	7.9	13086966	65.27	5009393	24.98
chr12	16769513	350683	2.09	1290061	7.69	10488753	62.55	4640016	27.67
chr13	11614225	290386	2.5	940198	8.1	6850809	58.99	3532832	30.42
chr14	8189424	230873	2.82	647806	7.91	4453053	54.38	2857692	34.9
chr15	12147892	218055	1.8	725697	5.97	7530257	61.99	3673883	30.24
chr16	12901097	228819	1.77	817835	6.34	7939858	61.54	3914585	30.34
chr17	10598087	218086	2.06	747997	7.06	6499254	61.33	3132750	29.56
chr18	15356854	220243	1.43	958081	6.24	10550354	68.7	3628176	23.63
chr19	6223787	170307	2.74	480611	7.72	3429426	55.1	2143443	34.44
chr20	9808513	194652	1.99	717525	7.32	6380657	65.05	2515679	25.65
chr21	4865702	121842	2.5	336455	6.92	2817274	57.9	1590131	32.68
chr22	5196819	127854	2.46	369915	7.12	2969223	57.14	1729827	33.29
chrX	16487470	226539	1.37	893293	5.42	9771140	59.26	5596498	33.94
chrY	3519885	27289	0.78	153944	4.37	2142054	60.86	1196598	34

### Sheet: Supplementary Table 4
Chromosome	Variants [#]	Polymorphic [#]	Polymorphic [%]	Common [#]	Common [%]	Rare [#]	Rare [%]	Singleton [#]	Singleton [%]
All	64640220	2319524	3.588	7512617	11.622	32502591	50.282	22305488	34.507
chr1	5200567	182132	3.502	595078	11.443	2595993	49.917	1827364	35.138
chr2	4975306	181131	3.641	592050	11.9	2468495	49.615	1733630	34.845
chr3	3829076	149415	3.902	473681	12.371	1898992	49.594	1306988	34.133
chr4	3791049	150028	3.957	463880	12.236	1881297	49.625	1295844	34.182
chr5	3517122	136254	3.874	433675	12.33	1732797	49.267	1214396	34.528
chr6	3473658	142287	4.096	433697	12.485	1699918	48.937	1197756	34.481
chr7	3770654	134307	3.562	429581	11.393	1931691	51.23	1275075	33.816
chr8	2982712	109539	3.672	360922	12.1	1495443	50.137	1016808	34.09
chr9	2938773	97493	3.317	315310	10.729	1526231	51.934	999739	34.019
chr10	2984441	114339	3.831	357054	11.964	1494731	50.084	1018317	34.121
chr11	2949793	102510	3.475	330053	11.189	1529080	51.837	988150	33.499
chr12	3088407	112920	3.656	353975	11.461	1572065	50.902	1049447	33.98
chr13	2150728	82531	3.837	249849	11.617	1069114	49.709	749234	34.836
chr14	1824010	73958	4.055	229737	12.595	877916	48.131	642399	35.219
chr15	1978130	68638	3.47	226930	11.472	1011666	51.143	670896	33.916
chr16	2199979	71035	3.229	244964	11.135	1122282	51.013	761698	34.623
chr17	2198988	75783	3.446	253634	11.534	1101014	50.069	768557	34.95
chr18	1857142	61914	3.334	195306	10.516	1001579	53.931	598343	32.218
chr19	1797626	65893	3.666	211697	11.776	855075	47.567	664961	36.991
chr20	1630229	52943	3.248	175134	10.743	847096	51.962	555056	34.048
chr21	1044393	34573	3.31	112382	10.761	529999	50.747	367439	35.182
chr22	1136784	37020	3.257	122673	10.791	561913	49.43	415178	36.522
chrX	2706245	78206	2.89	315734	11.667	1326066	49	986239	36.443
chrY	614408	4675	0.761	35621	5.798	372138	60.569	201974	32.873

### Sheet: Supplementary Table 5
			All variants				Known variants				Novel Variants
Variant Impact	Severity	All	In RR [#]	In RR [%]	Not in RR [#]	Not RR [%]	In RR [#]	In RR [%]	Not in RR [#]	Not in RR [%]	In RR [#]	In RR [%]	Not in RR [#]	Not RR [%]
Frameshift variant	HIGH	100058	9578	9.57245	90480	90.4276	4104	4.10162	32811	32.792	5474	5.47083	57669	57.6356
Stop gained	HIGH	67541	2595	3.84211	64946	96.1579	1348	1.99582	29035	42.9887	1247	1.84629	35911	53.1692
Splice donor variant	HIGH	53057	8308	15.6586	44749	84.3414	4350	8.19873	19974	37.6463	3958	7.4599	24775	46.6951
Splice acceptor variant	HIGH	41162	8751	21.2599	32411	78.7401	4459	10.8328	12515	30.4043	4292	10.4271	19896	48.3358
Start lost	HIGH	11908	555	4.66073	11353	95.3393	207	1.73833	4473	37.563	348	2.92241	6880	57.7763
Stop lost	HIGH	6649	780	11.7311	5869	88.2689	386	5.80538	2463	37.0432	394	5.9257	3406	51.2257
Transcript ablation	HIGH	40	4	10	36	90	2	5	21	52.5	2	5	15	37.5
Missense variant	MODERATE	2145817	66084	3.07967	2079733	96.9203	37021	1.72526	1175979	54.8033	29063	1.3544	903754	42.117
Inframe deletion	MODERATE	41380	6841	16.5321	34539	83.4679	5532	13.3688	20661	49.9299	1309	3.16336	13878	33.5379
Inframe insertion	MODERATE	31242	9486	30.363	21756	69.637	5301	16.9675	9157	29.3099	4185	13.3954	12599	40.3271
Protein altering variant	MODERATE	2711	349	12.8735	2362	87.1265	70	2.58207	554	20.4353	279	10.2914	1808	66.6913
Synonymous variant	LOW	1082712	31936	2.94963	1050776	97.0504	20504	1.89376	708236	65.4131	11432	1.05587	342540	31.6372
Splice polypyrimidine tract variant	LOW	494512	88600	17.9167	405912	82.0833	52279	10.5718	226470	45.7967	36321	7.34482	179442	36.2867
Splice region variant	LOW	436389	67837	15.5451	368552	84.4549	39748	9.10839	198080	45.3907	28089	6.43669	170472	39.0642
Splice donor region variant	LOW	87462	11074	12.6615	76388	87.3385	5693	6.50911	35578	40.6782	5381	6.15239	40810	46.6603
Splice donor 5th base variant	LOW	33389	4985	14.9301	28404	85.0699	2889	8.65255	15209	45.5509	2096	6.27752	13195	39.519
Stop retained variant	LOW	2331	261	11.1969	2070	88.8031	158	6.77821	1211	51.952	103	4.4187	859	36.8511
Incomplete terminal codon variant	LOW	1497	45	3.00601	1452	96.994	23	1.53641	918	61.3226	22	1.46961	534	35.6713
Start retained variant	LOW	118	3	2.54237	115	97.4576	2	1.69492	72	61.0169	1	0.847458	43	36.4407
Intron variant	MODIFIER	191104957	102665745	53.7222	88439212	46.2778	56930074	29.79	46786210	24.4819	45735671	23.9322	41653002	21.7959
Intergenic variant	MODIFIER	190823822	152297552	79.8106	38526270	20.1894	43795916	22.951	19935156	10.4469	108501636	56.8596	18591114	9.74255
Non coding transcript variant	MODIFIER	126272380	68951066	54.605	57321314	45.395	37819277	29.9506	30072975	23.816	31131789	24.6545	27248339	21.579
Downstream gene variant	MODIFIER	59587422	29943700	50.2517	29643722	49.7483	16180393	27.154	15228347	25.5563	13763307	23.0977	14415375	24.192
Upstream gene variant	MODIFIER	57520146	28820980	50.1059	28699166	49.8941	15450492	26.861	14591946	25.3684	13370488	23.2449	14107220	24.5257
Regulatory region variant	MODIFIER	55339899	22740521	41.0925	32599378	58.9075	12378968	22.369	17245447	31.1628	10361553	18.7235	15353931	27.7448
NMD transcript variant	MODIFIER	49121558	25556115	52.0263	23565443	47.9737	14557694	29.6361	12875886	26.2123	10998421	22.3902	10689557	21.7614
Non coding transcript exon variant	MODIFIER	10403124	2729075	26.2332	7674049	73.7668	1495518	14.3757	4054343	38.9724	1233557	11.8576	3619706	34.7944
TF binding site variant	MODIFIER	4920885	1529165	31.075	3391720	68.925	817090	16.6045	1786232	36.299	712075	14.4705	1605488	32.626
3 prime UTR variant	MODIFIER	4918843	1160803	23.5991	3758040	76.4009	669567	13.6123	2090285	42.4955	491236	9.98682	1667755	33.9054
5 prime UTR variant	MODIFIER	1402780	235774	16.8076	1167006	83.1924	124482	8.87395	587678	41.8938	111292	7.93367	579328	41.2986
TFBS ablation	MODIFIER	38811	14615	37.6568	24196	62.3432	8328	21.4578	14171	36.5128	6287	16.199	10025	25.8303
Mature miRNA variant	MODIFIER	7797	1770	22.701	6027	77.299	786	10.0808	3081	39.5152	984	12.6202	2946	37.7838
Coding sequence variant	MODIFIER	5770	529	9.16811	5241	90.8319	304	5.26863	2922	50.6412	225	3.89948	2319	40.1906
Regulatory region ablation	MODIFIER	135	90	66.6667	45	33.3333	38	28.1481	14	10.3704	52	38.5185	31	22.963

### Sheet: Supplementary Table 6
	Variants [#]	Polymorphic [#]	Common [#]	Rare [#]	Singleton [#]
frameshift_variant	83312	432	2332	40659	39889
stop_gained	56197	204	1209	29548	25236
splice_donor_variant	32615	370	1403	17224	13618
splice_acceptor_variant	25763	270	1052	13580	10861
start_lost	7976	26	196	4220	3534
stop_lost	2543	45	111	1340	1047
transcript_ablation	33	2	0	22	9
Total	208439	1349	6303	106593	94194
P/LP [%]		0.37	3.78	14.03	19.45

### Sheet: Supplementary Table 7
	Structural Variants	Total	BND [#]	BND [mean]	BND [median]	BND [min]	BND [max]	DEL [#]	DEL [mean]	DEL [median]	DEL [min]	DEL [max]	DUP [#]	DUP [mean]	DUP [median]	DUP [min]	DUP [max]	INS [#]	INS [mean]	INS [median]	INS [min]	INS [max]
ERGP	Full	605452963	109043682	2500.54	2482	1602	11400	225474760	5170.49	5157	2704	8011	2751254	63.0906	63	12	107	268183267	6149.86	6181	3798	9824
	Autosomes	583447471	103995331	2384.78	2367	1540	10914	217484846	4987.27	4975	2621	7731	2458724	56.3824	56	8	97	259508570	5950.94	5980	3657	9544
	Allosomes	21987991	5032499	115.403	114	53	485	7989898	183.221	180	79	356	292487	6.7243	7	1	19	8673107	198.888	195	82	429
1KG	Full	50278895	8410892	2626.76	2603	2177	3941	17727786	5536.47	5321	4810	7337	1279259	399.52	395	300	546	22860958	7139.59	6956	5998	10053
	Autosomes	48487792	8066431	2519.19	2497	2088	3791	17094204	5338.6	5133.5	4662	7086	1219918	380.99	377	290	520	22107239	6904.2	6730.5	5830	9717
	Allosomes	1791103	344461	107.58	108	52	188	633582	197.87	194	113	340	59341	18.53	18	7	37	753719	235.39	234	138	417

### Sheet: Supplementary Table 8
	Copy Number Variations	Total	DEL [#]	DEL [mean]	DEL [median]	DEL [min]	DEL [max]	DUP [#]	DUP [mean]	DUP [median]	DUP [min]	DUP [max]
ERGP	Full	26747919	20323504	466.05	447	271	1933	6424415	147.322	141	93	1990
1KG	Full	2175715	1739700	543.32	540	425	774	436015	136.17	136	111	294

### Sheet: Supplementary Table 9
CHROM	POS	REF	ALT	CONSEQ	IMPACT	CANONICAL	TYPE	het	hom	het.singleton	hom.singleton	AF	acmg_classification_base	overlaps_rmsk	gene
chr1	100011413	C	T	stop_gained	HIGH	YES	singleton	1	0	1	0	1.147e-05	Pathogenic	FALSE	SLC35A3
chr1	100011503	CA	C	frameshift_variant	HIGH	YES	rare	2	0	0	0	2.293e-05	Pathogenic	FALSE	SLC35A3
chr1	100015391	C	T	stop_gained	HIGH	YES	singleton	1	0	1	0	1.147e-05	Pathogenic	FALSE	SLC35A3
chr1	10008275	G	A	splice_donor_variant	HIGH	YES	singleton	1	0	1	0	1.147e-05	Likely_pathogenic	FALSE	RBP7
chr1	100105766	C	A	splice_donor_variant	HIGH	YES	singleton	1	0	1	0	1.147e-05	Pathogenic	FALSE	SASS6
chr1	100119119	G	GT	frameshift_variant	HIGH	YES	rare	9	0	0	0	0.00010319	Pathogenic	FALSE	SASS6
chr1	100123245	T	TA	frameshift_variant	HIGH	YES	rare	3	0	0	0	3.44e-05	Pathogenic	FALSE	SASS6
chr1	100125881	C	T	splice_donor_variant	HIGH	YES	singleton	1	0	1	0	1.147e-05	Pathogenic	FALSE	SASS6
chr1	100152525	C	G	splice_acceptor_variant	HIGH	YES	rare	23	0	0	0	0.00026371	Likely_pathogenic	FALSE	LRRC39
chr1	100196423	CTAGA	C	splice_acceptor_variant	HIGH	YES	rare	2	0	0	0	2.293e-05	Likely_pathogenic	FALSE	DBT
chr1	100206229	C	A	splice_donor_variant	HIGH	YES	rare	2	0	0	0	2.293e-05	Pathogenic	FALSE	DBT
chr1	100214885	G	A	stop_gained	HIGH	YES	singleton	1	0	1	0	1.147e-05	Pathogenic	FALSE	DBT
chr1	100215997	G	GTT	frameshift_variant	HIGH	YES	singleton	1	0	1	0	1.147e-05	Pathogenic	FALSE	DBT
chr1	100216121	G	A	stop_gained	HIGH	YES	rare	6	0	0	0	6.879e-05	Pathogenic	FALSE	DBT
chr1	100230873	ATGCTATCAAAC	A	frameshift_variant	HIGH	YES	singleton	1	0	1	0	1.147e-05	Pathogenic	FALSE	DBT
chr1	100240859	CAT	C	frameshift_variant	HIGH	YES	rare	5	0	0	0	5.733e-05	Pathogenic	FALSE	DBT
chr1	100439959	C	G	stop_gained	HIGH	YES	rare	2	0	0	0	2.293e-05	Pathogenic	FALSE	CDC14A
chr1	100455405	C	T	stop_gained	HIGH	YES	rare	2	0	0	0	2.293e-05	Pathogenic	FALSE	CDC14A
chr1	100484440	C	T	stop_gained	HIGH	YES	singleton	1	0	1	0	1.147e-05	Pathogenic	FALSE	CDC14A
chr1	100484453	T	A	splice_donor_variant	HIGH	YES	rare	13	0	0	0	0.00014906	Pathogenic	FALSE	CDC14A
chr1	100494816	A	G	splice_acceptor_variant	HIGH	YES	singleton	1	0	1	0	1.147e-05	Pathogenic	FALSE	CDC14A
chr1	100496039	C	CA	frameshift_variant	HIGH	YES	singleton	1	0	1	0	1.147e-05	Pathogenic	FALSE	CDC14A
chr1	100499170	AGC	A	frameshift_variant	HIGH	YES	rare	30	0	0	0	0.00034397	Pathogenic	FALSE	CDC14A
chr1	100518249	A	G	splice_acceptor_variant	HIGH	YES	rare	7	0	0	0	8.026e-05	Likely_pathogenic	FALSE	CDC14A
chr1	100538503	G	GTAACCT	splice_donor_variant	HIGH	YES	rare	5	0	0	0	5.733e-05	Likely_pathogenic	FALSE	GPR88
chr1	100734769	G	T	splice_donor_variant	HIGH	YES	rare	2	0	0	0	2.293e-05	Likely_pathogenic	FALSE	VCAM1
chr1	10102947	G	C	splice_acceptor_variant	HIGH	YES	singleton	1	0	1	0	1.147e-05	Pathogenic	FALSE	UBE4B
chr1	10106291	C	T	stop_gained	HIGH	YES	rare	5	0	0	0	5.733e-05	Pathogenic	FALSE	UBE4B
chr1	10106315	CT	C	frameshift_variant	HIGH	YES	rare	14	0	0	0	0.00016052	Pathogenic	FALSE	UBE4B
chr1	10106386	C	G	stop_gained	HIGH	YES	singleton	1	0	1	0	1.147e-05	Pathogenic	FALSE	UBE4B
chr1	10106510	A	AG	frameshift_variant	HIGH	YES	rare	3	0	0	0	3.44e-05	Pathogenic	FALSE	UBE4B
chr1	10106514	GTCCAC	G	frameshift_variant	HIGH	YES	rare	3	0	0	0	3.44e-05	Pathogenic	FALSE	UBE4B
chr1	101238820	A	AG	splice_acceptor_variant	HIGH	YES	singleton	1	0	1	0	1.147e-05	Likely_pathogenic	FALSE	S1PR1
chr1	1014283	GCAGA	G	frameshift_variant	HIGH	YES	rare	2	0	0	0	2.293e-05	Likely_pathogenic	FALSE	ISG15
chr1	102887019	A	T	stop_gained	HIGH	YES	singleton	1	0	1	0	1.147e-05	Pathogenic	FALSE	COL11A1
chr1	102889502	G	A	stop_gained	HIGH	YES	rare	6	0	0	0	6.879e-05	Pathogenic	FALSE	COL11A1
chr1	102912161	G	A	stop_gained	HIGH	YES	rare	4	0	0	0	4.586e-05	Pathogenic	FALSE	COL11A1
chr1	103003270	T	C	splice_acceptor_variant	HIGH	YES	singleton	1	0	1	0	1.147e-05	Likely_pathogenic	FALSE	COL11A1
chr1	103005873	C	A	stop_gained	HIGH	YES	singleton	1	0	1	0	1.147e-05	Pathogenic	FALSE	COL11A1
chr1	103022796	A	AG	frameshift_variant	HIGH	YES	singleton	1	0	1	0	1.147e-05	Pathogenic	FALSE	COL11A1
chr1	103527700	T	TA	frameshift_variant	HIGH	YES	rare	2	0	0	0	2.293e-05	Pathogenic	FALSE	RNPC3
chr1	103534802	GA	G	frameshift_variant	HIGH	YES	rare	3	0	0	0	3.44e-05	Pathogenic	FALSE	RNPC3
chr1	103534832	G	GA	frameshift_variant	HIGH	YES	singleton	1	0	1	0	1.147e-05	Pathogenic	FALSE	RNPC3
chr1	103534832	G	T	stop_gained	HIGH	YES	singleton	NA	NA	NA	NA	NA	Pathogenic	FALSE	RNPC3
chr1	103537477	C	T	stop_gained	HIGH	YES	singleton	1	0	1	0	1.147e-05	Pathogenic	FALSE	RNPC3
chr1	103573062	G	A	splice_acceptor_variant	HIGH	YES	rare	35	0	0	0	0.0004013	Likely_pathogenic	FALSE	AMY2B
chr1	103573062	G	C	splice_acceptor_variant	HIGH	YES	singleton	1	0	1	0	1.147e-05	Likely_pathogenic	FALSE	AMY2B
chr1	103573940	T	C	splice_donor_variant	HIGH	YES	singleton	1	0	1	0	1.147e-05	Likely_pathogenic	FALSE	AMY2B
chr1	1041550	TGCTCCTAC	T	frameshift_variant	HIGH	YES	rare	2	0	0	0	2.293e-05	Pathogenic	FALSE	AGRN
chr1	1041582	C	T	stop_gained	HIGH	YES	rare	2	0	0	0	2.293e-05	Pathogenic	FALSE	AGRN
chr1	1041618	G	T	stop_gained	HIGH	YES	singleton	1	0	1	0	1.147e-05	Pathogenic	FALSE	AGRN
chr1	1041682	CCGGCCAGTGCCAGGGTCGAGGTGAGCGGCTCCCCCGGGGGAGGGCTCCGGCCAGTGCCAGGGTCGAGGTGGGCGGCTCCCCCGGGGGAGGGCTCCGGCCAGTGCCAGGGTCGAGGTGGGCGGCTCCCCCGGGGGAGGGCTG	C	splice_donor_variant	HIGH	YES	singleton	1	0	1	0	1.147e-05	Likely_pathogenic	FALSE	AGRN
chr1	1044202	C	A	stop_gained	HIGH	YES	singleton	1	0	1	0	1.147e-05	Pathogenic	FALSE	AGRN
chr1	10451376	G	A	splice_acceptor_variant	HIGH	YES	rare	2	0	0	0	2.293e-05	Likely_pathogenic	FALSE	CORT
chr1	10461703	C	T	splice_acceptor_variant	HIGH	YES	rare	3	0	0	0	3.44e-05	Likely_pathogenic	FALSE	DFFA
chr1	1046468	C	T	stop_gained	HIGH	YES	singleton	1	0	1	0	1.147e-05	Pathogenic	FALSE	AGRN
chr1	1047868	C	T	stop_gained	HIGH	YES	rare	7	0	0	0	8.026e-05	Pathogenic	FALSE	AGRN
chr1	1049050	T	TGCAGCTCAGGTGGGCGGGGAGGGGACGGGGCCGGG	frameshift_variant	HIGH	YES	rare	4	0	0	0	4.586e-05	Pathogenic	FALSE	AGRN
chr1	1049050	T	TGCAGCTCAGGTGGGCGGGGAGGGGACGGGGGGGGAGGGGGGGCCGGG	frameshift_variant	HIGH	YES	rare	6	2	0	0	0.00011466	Pathogenic	FALSE	AGRN
chr1	1049050	TGCAGCTCAGGTGGGCGGGGAGGGGACGGGGCCGGGGCAGCTCAGGTGGGCGGGGAGGGGACGGGCGGGGGAGGGGGGGCCGGGGCAGCTCAGGTGGGTGGGGTGGGGACGGGGGCGGG	T	splice_donor_variant	HIGH	YES	rare	4	0	0	0	4.586e-05	Likely_pathogenic	FALSE	AGRN
chr1	1049357	A	AC	frameshift_variant	HIGH	YES	singleton	1	0	1	0	1.147e-05	Pathogenic	FALSE	AGRN
chr1	1049672	C	T	stop_gained	HIGH	YES	rare	2	0	0	0	2.293e-05	Pathogenic	FALSE	AGRN
chr1	1053852	CTA	C	frameshift_variant	HIGH	YES	rare	4	0	0	0	4.586e-05	Pathogenic	FALSE	AGRN
chr1	10650951	TCA	T	frameshift_variant	HIGH	YES	singleton	1	0	1	0	1.147e-05	Pathogenic	FALSE	CASZ1
chr1	108143541	A	G	splice_donor_variant	HIGH	YES	rare	3	0	0	0	3.44e-05	Likely_pathogenic	FALSE	SLC25A24
chr1	108155137	T	G	splice_acceptor_variant	HIGH	YES	rare	2	0	0	0	2.293e-05	Likely_pathogenic	FALSE	SLC25A24
chr1	108450565	A	C	splice_acceptor_variant	HIGH	YES	rare	2	1	0	0	4.586e-05	Likely_pathogenic	FALSE	NBPF6
chr1	108659882	C	T	start_lost	HIGH	YES	rare	2	0	0	0	2.293e-05	Likely_pathogenic	FALSE	HENMT1
chr1	108722594	T	C	splice_donor_variant	HIGH	YES	singleton	1	0	1	0	1.147e-05	Likely_pathogenic	FALSE	FNDC7
chr1	1087501	C	T	splice_donor_variant	HIGH	YES	singleton	1	0	1	0	1.147e-05	Likely_pathogenic	FALSE	C1orf159
chr1	108898687	AG	A	frameshift_variant	HIGH	YES	singleton	1	0	1	0	1.147e-05	Pathogenic	FALSE	GPSM2
chr1	108898723	C	A	stop_gained	HIGH	YES	rare	2	0	0	0	2.293e-05	Pathogenic	FALSE	GPSM2
chr1	108901850	C	G	stop_gained	HIGH	YES	singleton	1	0	1	0	1.147e-05	Pathogenic	FALSE	GPSM2
chr1	108904155	C	T	stop_gained	HIGH	YES	rare	2	0	0	0	2.293e-05	Pathogenic	FALSE	GPSM2
chr1	108914409	G	A	splice_donor_variant	HIGH	YES	rare	2	0	0	0	2.293e-05	Pathogenic	FALSE	GPSM2
chr1	108918631	GA	G	frameshift_variant	HIGH	YES	rare	4	0	0	0	4.586e-05	Pathogenic	FALSE	GPSM2
chr1	108922510	CAAGAA	C	frameshift_variant	HIGH	YES	singleton	1	0	1	0	1.147e-05	Pathogenic	FALSE	GPSM2
chr1	108923998	A	G	splice_acceptor_variant	HIGH	YES	rare	2	0	0	0	2.293e-05	Pathogenic	FALSE	GPSM2
chr1	109074986	C	T	splice_donor_variant	HIGH	YES	rare	14	0	0	0	0.00016052	Likely_pathogenic	FALSE	TAF13
chr1	109280776	C	A	splice_donor_variant	HIGH	YES	rare	2	0	0	0	2.293e-05	Likely_pathogenic	FALSE	PSRC1
chr1	109508098	TCG	T	frameshift_variant	HIGH	YES	singleton	1	0	1	0	1.147e-05	Likely_pathogenic	FALSE	AMIGO1
chr1	109508421	G	C	stop_gained	HIGH	YES	singleton	1	0	1	0	1.147e-05	Likely_pathogenic	FALSE	AMIGO1
chr1	109592257	T	C	splice_donor_variant	HIGH	YES	rare	2	0	0	0	2.293e-05	Likely_pathogenic	FALSE	GNAI3
chr1	109606417	G	A	stop_gained	HIGH	YES	rare	10	0	0	0	0.00011466	Pathogenic	FALSE	GNAT2
chr1	109608694	T	TCC	frameshift_variant	HIGH	YES	rare	2	0	0	0	2.293e-05	Pathogenic	FALSE	GNAT2
chr1	109608779	G	A	stop_gained	HIGH	YES	rare	12	1	0	0	0.00016052	Pathogenic	FALSE	GNAT2
chr1	109610150	C	A	stop_gained	HIGH	YES	singleton	1	0	1	0	1.147e-05	Pathogenic	FALSE	GNAT2
chr1	109610171	G	A	stop_gained	HIGH	YES	singleton	1	0	1	0	1.147e-05	Pathogenic	FALSE	GNAT2
chr1	109628433	C	T	stop_gained	HIGH	YES	singleton	1	0	1	0	1.147e-05	Pathogenic	FALSE	AMPD2
chr1	109630338	G	T	stop_gained	HIGH	YES	singleton	1	0	1	0	1.147e-05	Pathogenic	FALSE	AMPD2
chr1	109656426	G	C	splice_donor_variant	HIGH	YES	singleton	1	0	1	0	1.147e-05	Likely_pathogenic	FALSE	GSTM4
chr1	109668116	A	C	start_lost	HIGH	YES	singleton	1	0	1	0	1.147e-05	Likely_pathogenic	FALSE	GSTM2
chr1	109688672	G	T	splice_acceptor_variant	HIGH	YES	rare	0	1	0	1	2.293e-05	Likely_pathogenic	FALSE	GSTM1
chr1	109690351	G	A	stop_gained	HIGH	YES	rare	2	2	0	0	6.879e-05	Likely_pathogenic	FALSE	GSTM1
chr1	109715043	G	A	splice_donor_variant	HIGH	YES	rare	2	0	0	0	2.293e-05	Likely_pathogenic	FALSE	GSTM5
chr1	109923591	TC	T	frameshift_variant	HIGH	YES	singleton	1	0	1	0	1.147e-05	Pathogenic	FALSE	CSF1
chr1	109985053	A	C	start_lost	HIGH	YES	rare	8	0	0	0	9.173e-05	Likely_pathogenic	FALSE	AHCYL1
chr1	110060943	A	C	stop_gained	HIGH	YES	rare	2	0	0	0	2.293e-05	Likely_pathogenic	FALSE	ALX3
chr1	110060944	T	TA	frameshift_variant	HIGH	YES	singleton	1	0	1	0	1.147e-05	Likely_pathogenic	FALSE	ALX3
chr1	110064811	A	AACTATGT	stop_gained	HIGH	YES	singleton	1	0	1	0	1.147e-05	Pathogenic	FALSE	ALX3
chr1	110064811	A	AACTATGT	frameshift_variant	HIGH	YES	singleton	1	0	1	0	1.147e-05	Pathogenic	FALSE	ALX3
chr1	110070334	A	G	splice_donor_variant	HIGH	YES	singleton	1	0	1	0	1.147e-05	Pathogenic	FALSE	ALX3
chr1	11022214	CAGTT	C	frameshift_variant	HIGH	YES	singleton	1	0	1	0	1.147e-05	Pathogenic	FALSE	TARDBP
chr1	110232909	A	G	splice_acceptor_variant	HIGH	YES	singleton	1	0	1	0	1.147e-05	Likely_pathogenic	FALSE	KCNC4
chr1	11027277	C	A	stop_gained	HIGH	YES	rare	5	0	0	0	5.733e-05	Likely_pathogenic	FALSE	TARDBP
chr1	11027277	C	A	stop_gained	HIGH	YES	rare	5	0	0	0	5.733e-05	Likely_pathogenic	FALSE	MASP2
chr1	11027286	GCAGA	G	frameshift_variant	HIGH	YES	rare	15	0	0	0	0.00017199	Likely_pathogenic	FALSE	TARDBP
chr1	11027286	GCAGA	G	frameshift_variant	HIGH	YES	rare	15	0	0	0	0.00017199	Likely_pathogenic	FALSE	MASP2
chr1	11027407	C	T	stop_gained	HIGH	YES	rare	2	0	0	0	2.293e-05	Likely_pathogenic	FALSE	TARDBP
chr1	11027407	C	T	stop_gained	HIGH	YES	rare	2	0	0	0	2.293e-05	Likely_pathogenic	FALSE	MASP2
chr1	11027431	T	TA	frameshift_variant	HIGH	YES	rare	2	0	0	0	2.293e-05	Likely_pathogenic	FALSE	TARDBP
chr1	11027431	T	TA	frameshift_variant	HIGH	YES	rare	2	0	0	0	2.293e-05	Likely_pathogenic	FALSE	MASP2
chr1	11027515	C	T	stop_gained	HIGH	YES	rare	8	0	0	0	9.173e-05	Likely_pathogenic	FALSE	TARDBP
chr1	11027515	C	T	stop_gained	HIGH	YES	rare	8	0	0	0	9.173e-05	Likely_pathogenic	FALSE	MASP2
chr1	11030209	T	TG	frameshift_variant	HIGH	YES	rare	45	0	0	0	0.00051596	Likely_pathogenic	FALSE	TARDBP
chr1	11030209	T	TG	frameshift_variant	HIGH	YES	rare	45	0	0	0	0.00051596	Likely_pathogenic	FALSE	MASP2
chr1	11030213	GC	G	frameshift_variant	HIGH	YES	rare	45	0	0	0	0.00051596	Likely_pathogenic	FALSE	TARDBP
chr1	11030213	GC	G	frameshift_variant	HIGH	YES	rare	45	0	0	0	0.00051596	Likely_pathogenic	FALSE	MASP2
chr1	11030215	TC	T	frameshift_variant	HIGH	YES	rare	45	0	0	0	0.00051596	Likely_pathogenic	FALSE	TARDBP
chr1	11030215	TC	T	frameshift_variant	HIGH	YES	rare	45	0	0	0	0.00051596	Likely_pathogenic	FALSE	MASP2
chr1	11030218	T	TGTGAG	frameshift_variant	HIGH	YES	rare	45	0	0	0	0.00051596	Likely_pathogenic	FALSE	TARDBP
chr1	11030218	T	TGTGAG	frameshift_variant	HIGH	YES	rare	45	0	0	0	0.00051596	Likely_pathogenic	FALSE	MASP2
chr1	11030858	TCATC	T	frameshift_variant	HIGH	YES	singleton	1	0	1	0	1.147e-05	Pathogenic	FALSE	MASP2
chr1	11042987	A	T	stop_gained	HIGH	YES	singleton	1	0	1	0	1.147e-05	Pathogenic	FALSE	MASP2
chr1	11043007	CTCTG	C	frameshift_variant	HIGH	YES	rare	2	0	0	0	2.293e-05	Pathogenic	FALSE	MASP2
chr1	11043338	C	T	splice_donor_variant	HIGH	YES	singleton	1	0	1	0	1.147e-05	Pathogenic	FALSE	MASP2
chr1	11043477	G	T	stop_gained	HIGH	YES	singleton	1	0	1	0	1.147e-05	Pathogenic	FALSE	MASP2
chr1	11046694	G	A	stop_gained	HIGH	YES	rare	4	0	0	0	4.586e-05	Pathogenic	FALSE	MASP2
chr1	11046890	C	A	splice_donor_variant	HIGH	YES	singleton	1	0	1	0	1.147e-05	Pathogenic	FALSE	MASP2
chr1	11047013	C	A	stop_gained	HIGH	YES	rare	2	0	0	0	2.293e-05	Pathogenic	FALSE	MASP2
chr1	11047073	AG	A	frameshift_variant	HIGH	YES	singleton	1	0	1	0	1.147e-05	Likely_pathogenic	FALSE	MASP2
chr1	11055779	A	ACAC	splice_donor_variant	HIGH	YES	singleton	1	0	1	0	1.147e-05	Likely_pathogenic	FALSE	SRM
chr1	110603939	G	A	stop_gained	HIGH	YES	singleton	1	0	1	0	1.147e-05	Pathogenic	FALSE	KCNA2
chr1	110674440	G	A	stop_gained	HIGH	YES	rare	2	0	0	0	2.293e-05	Likely_pathogenic	FALSE	KCNA3
chr1	111119943	TG	T	frameshift_variant	HIGH	YES	rare	7	1	0	0	0.00010319	Pathogenic	FALSE	DRAM2
chr1	111120695	T	C	splice_acceptor_variant	HIGH	YES	singleton	1	0	1	0	1.147e-05	Pathogenic	FALSE	DRAM2
chr1	111124770	A	C	stop_gained	HIGH	YES	singleton	1	0	1	0	1.147e-05	Likely_pathogenic	FALSE	DRAM2
chr1	111126285	AC	A	frameshift_variant	HIGH	YES	rare	2	0	0	0	2.293e-05	Pathogenic	FALSE	DRAM2
chr1	11117039	CA	C	frameshift_variant	HIGH	YES	singleton	1	0	1	0	1.147e-05	Pathogenic	FALSE	MTOR
chr1	111238933	G	C	splice_donor_variant	HIGH	YES	rare	2	0	0	0	2.293e-05	Likely_pathogenic	FALSE	CHI3L2
chr1	111318679	G	A	splice_donor_variant	HIGH	YES	singleton	1	0	1	0	1.147e-05	Likely_pathogenic	FALSE	CHIA
chr1	11134421	G	A	stop_gained	HIGH	YES	singleton	1	0	1	0	1.147e-05	Pathogenic	FALSE	MTOR
chr1	11139652	G	A	stop_gained	HIGH	YES	singleton	1	0	1	0	1.147e-05	Pathogenic	FALSE	MTOR
chr1	111490763	C	T	splice_acceptor_variant	HIGH	YES	rare	2	0	0	0	2.293e-05	Likely_pathogenic	FALSE	TMIGD3
chr1	11157258	C	A	stop_gained	HIGH	YES	singleton	1	0	1	0	1.147e-05	Pathogenic	FALSE	MTOR
chr1	111704487	G	A	splice_donor_variant	HIGH	YES	singleton	1	0	1	0	1.147e-05	Likely_pathogenic	FALSE	RAP1A
chr1	111712427	TTAGA	T	splice_acceptor_variant	HIGH	YES	rare	9	0	0	0	0.00010319	Likely_pathogenic	FALSE	RAP1A
chr1	111777092	AG	A	frameshift_variant	HIGH	YES	singleton	1	0	1	0	1.147e-05	Likely_pathogenic	FALSE	KCND3
chr1	112509324	CG	C	frameshift_variant	HIGH	YES	rare	2	0	0	0	2.293e-05	Likely_pathogenic	FALSE	WNT2B
chr1	112514896	C	T	stop_gained	HIGH	YES	rare	2	0	0	0	2.293e-05	Likely_pathogenic	FALSE	WNT2B
chr1	112514992	C	T	stop_gained	HIGH	YES	rare	3	0	0	0	3.44e-05	Pathogenic	FALSE	WNT2B
chr1	112515004	C	T	stop_gained	HIGH	YES	rare	4	0	0	0	4.586e-05	Pathogenic	FALSE	WNT2B
chr1	112516159	TG	T	frameshift_variant	HIGH	YES	singleton	1	0	1	0	1.147e-05	Pathogenic	FALSE	WNT2B
chr1	112520357	C	T	stop_gained	HIGH	YES	singleton	1	0	1	0	1.147e-05	Likely_pathogenic	FALSE	WNT2B
chr1	112520357	C	T	stop_gained	HIGH	YES	singleton	1	0	1	0	1.147e-05	Likely_pathogenic	FALSE	ST7L
chr1	112712743	C	A	splice_donor_variant	HIGH	YES	singleton	1	0	1	0	1.147e-05	Likely_pathogenic	FALSE	PPM1J
chr1	112713033	T	G	splice_acceptor_variant	HIGH	YES	rare	9	0	0	0	0.00010319	Likely_pathogenic	FALSE	PPM1J
chr1	112929211	GA	G	frameshift_variant	HIGH	YES	singleton	1	0	1	0	1.147e-05	Likely_pathogenic	FALSE	SLC16A1
chr1	112929276	G	T	stop_gained	HIGH	YES	singleton	1	0	1	0	1.147e-05	Likely_pathogenic	FALSE	SLC16A1
chr1	113073535	C	A	stop_gained	HIGH	YES	singleton	1	0	1	0	1.147e-05	Pathogenic	FALSE	LRIG2
chr1	113073625	G	GC	frameshift_variant	HIGH	YES	singleton	1	0	1	0	1.147e-05	Pathogenic	FALSE	LRIG2
chr1	113095872	A	C	splice_acceptor_variant	HIGH	YES	singleton	1	0	1	0	1.147e-05	Likely_pathogenic	FALSE	LRIG2
chr1	113095899	C	T	stop_gained	HIGH	YES	singleton	1	0	1	0	1.147e-05	Pathogenic	FALSE	LRIG2
chr1	113095916	G	A	stop_gained	HIGH	YES	singleton	1	0	1	0	1.147e-05	Pathogenic	FALSE	LRIG2
chr1	113096241	CT	C	frameshift_variant	HIGH	YES	rare	45	0	0	0	0.00051596	Pathogenic	FALSE	LRIG2
chr1	113098715	AAC	A	frameshift_variant	HIGH	YES	singleton	1	0	1	0	1.147e-05	Pathogenic	FALSE	LRIG2
chr1	113107735	GGA	G	frameshift_variant	HIGH	YES	rare	2	0	0	0	2.293e-05	Pathogenic	FALSE	LRIG2
chr1	113110496	TATC	T	stop_gained	HIGH	YES	rare	3	0	0	0	3.44e-05	Pathogenic	FALSE	LRIG2
chr1	113110554	CTG	C	frameshift_variant	HIGH	YES	singleton	1	0	1	0	1.147e-05	Pathogenic	FALSE	LRIG2
chr1	113112548	GT	G	frameshift_variant	HIGH	YES	rare	6	0	0	0	6.879e-05	Pathogenic	FALSE	LRIG2
chr1	113114468	A	AC	frameshift_variant	HIGH	YES	singleton	1	0	1	0	1.147e-05	Pathogenic	FALSE	LRIG2
chr1	113114545	TG	T	frameshift_variant	HIGH	YES	singleton	1	0	1	0	1.147e-05	Pathogenic	FALSE	LRIG2
chr1	113114652	C	CT	frameshift_variant	HIGH	YES	rare	4	0	0	0	4.586e-05	Pathogenic	FALSE	LRIG2
chr1	113114836	CAT	C	frameshift_variant	HIGH	YES	singleton	1	0	1	0	1.147e-05	Pathogenic	FALSE	LRIG2
chr1	113119328	GAGGAGGACGTTCTTGATCA	G	frameshift_variant	HIGH	YES	singleton	1	0	1	0	1.147e-05	Pathogenic	FALSE	LRIG2
chr1	113724859	G	A	stop_gained	HIGH	YES	rare	5	0	0	0	5.733e-05	Likely_pathogenic	FALSE	PHTF1
chr1	113896023	A	AT	frameshift_variant	HIGH	YES	rare	9	0	0	0	0.00010319	Likely_pathogenic	FALSE	AP4B1
chr1	113896423	T	A	stop_gained	HIGH	YES	rare	2	0	0	0	2.293e-05	Pathogenic	FALSE	AP4B1
chr1	113899961	G	A	stop_gained	HIGH	YES	singleton	1	0	1	0	1.147e-05	Pathogenic	FALSE	AP4B1
chr1	113902672	G	A	stop_gained	HIGH	YES	singleton	1	0	1	0	1.147e-05	Pathogenic	FALSE	AP4B1
chr1	113905776	G	T	splice_donor_variant	HIGH	YES	singleton	1	0	1	0	1.147e-05	Likely_pathogenic	FALSE	DCLRE1B
chr1	114510907	C	CTCGATCG	frameshift_variant	HIGH	YES	singleton	1	0	1	0	1.147e-05	Pathogenic	FALSE	TRIM33
chr1	114510909	C	CGGGACCTCCTGGG	frameshift_variant	HIGH	YES	singleton	1	0	1	0	1.147e-05	Pathogenic	FALSE	TRIM33
chr1	114575589	C	A	splice_donor_variant	HIGH	YES	singleton	1	0	1	0	1.147e-05	Likely_pathogenic	FALSE	BCAS2
chr1	114688705	AC	A	frameshift_variant	HIGH	YES	rare	2	0	0	0	2.293e-05	Likely_pathogenic	FALSE	AMPD1
chr1	114716105	A	AAATTGAAGAGGAAGGAAACCATCACGTTCAGCAGCGATTTCTTGAGCCTTAGCAATAGCACCTTTCATTCCCTCGCTTCCAGGAGTTAGGACGAGTTCAGCGCCATAAGCTTGGATAATCTTAC	frameshift_variant	HIGH	YES	rare	0	1	0	1	2.293e-05	Pathogenic	FALSE	NRAS
chr1	114716656	A	C	splice_donor_variant	HIGH	YES	singleton	1	0	1	0	1.147e-05	Likely_pathogenic	FALSE	NRAS
chr1	115732958	TTCAAAAG	T	frameshift_variant	HIGH	YES	rare	7	0	0	0	8.026e-05	Pathogenic	FALSE	CASQ2
chr1	115744879	C	CTA	frameshift_variant	HIGH	YES	singleton	1	0	1	0	1.147e-05	Pathogenic	FALSE	CASQ2
chr1	115838382	T	C	splice_acceptor_variant	HIGH	YES	singleton	1	0	1	0	1.147e-05	Likely_pathogenic	FALSE	NHLH2
chr1	116124358	G	T	splice_donor_variant	HIGH	YES	rare	28	0	0	0	0.00032104	Likely_pathogenic	FALSE	MAB21L3
chr1	116588845	GC	G	frameshift_variant	HIGH	YES	singleton	1	0	1	0	1.147e-05	Pathogenic	FALSE	IGSF3
chr1	116588902	G	C	stop_gained	HIGH	YES	singleton	1	0	1	0	1.147e-05	Pathogenic	FALSE	IGSF3
chr1	116600124	G	A	stop_gained	HIGH	YES	rare	2	0	0	0	2.293e-05	Pathogenic	FALSE	IGSF3
chr1	116600130	G	A	stop_gained	HIGH	YES	singleton	1	0	1	0	1.147e-05	Pathogenic	FALSE	IGSF3
chr1	116600217	G	A	stop_gained	HIGH	YES	singleton	1	0	1	0	1.147e-05	Pathogenic	FALSE	IGSF3
chr1	116600246	C	T	stop_gained	HIGH	YES	rare	7	0	0	0	8.026e-05	Pathogenic	FALSE	IGSF3
chr1	116608211	C	CA	frameshift_variant	HIGH	YES	rare	2	0	0	0	2.293e-05	Pathogenic	FALSE	IGSF3
chr1	116614060	C	CGTTCTGTG	frameshift_variant	HIGH	YES	rare	2	0	0	0	2.293e-05	Pathogenic	FALSE	IGSF3
chr1	116614064	T	TGAGTA	frameshift_variant	HIGH	YES	rare	2	0	0	0	2.293e-05	Pathogenic	FALSE	IGSF3
chr1	11691855	T	G	splice_donor_variant	HIGH	YES	rare	2	0	0	0	2.293e-05	Likely_pathogenic	FALSE	DRAXIN
chr1	117011549	G	A	splice_acceptor_variant	HIGH	YES	rare	5	0	0	0	5.733e-05	Likely_pathogenic	FALSE	CD101
chr1	117021572	G	A	splice_acceptor_variant	HIGH	YES	rare	15	0	0	0	0.00017199	Likely_pathogenic	FALSE	CD101
chr1	117074868	A	C	splice_acceptor_variant	HIGH	YES	singleton	1	0	1	0	1.147e-05	Likely_pathogenic	FALSE	TTF2
chr1	11711849	A	T	splice_acceptor_variant	HIGH	YES	rare	3	0	0	0	3.44e-05	Likely_pathogenic	FALSE	DRAXIN
chr1	117622838	TCA	T	splice_acceptor_variant	HIGH	YES	rare	2	0	0	0	2.293e-05	Likely_pathogenic	FALSE	TENT5C
chr1	117899188	TAG	T	frameshift_variant	HIGH	YES	singleton	1	0	1	0	1.147e-05	Pathogenic	FALSE	GDAP2
chr1	11794356	A	G	splice_donor_variant	HIGH	YES	singleton	1	0	1	0	1.147e-05	Pathogenic	FALSE	MTHFR
chr1	11795318	G	GGGCTACCA	stop_gained	HIGH	YES	rare	2	0	0	0	2.293e-05	Pathogenic	FALSE	MTHFR
chr1	11795318	G	GGGCTACCA	frameshift_variant	HIGH	YES	rare	2	0	0	0	2.293e-05	Pathogenic	FALSE	MTHFR
chr1	11801164	C	A	stop_gained	HIGH	YES	singleton	1	0	1	0	1.147e-05	Pathogenic	FALSE	MTHFR
chr1	11802915	G	A	stop_gained	HIGH	YES	singleton	1	0	1	0	1.147e-05	Pathogenic	FALSE	MTHFR
chr1	11802938	AACCAC	A	frameshift_variant	HIGH	YES	singleton	1	0	1	0	1.147e-05	Pathogenic	FALSE	MTHFR
chr1	11803004	TC	T	frameshift_variant	HIGH	YES	singleton	1	0	1	0	1.147e-05	Pathogenic	FALSE	MTHFR
chr1	11803114	C	G	start_lost	HIGH	YES	rare	4	0	0	0	4.586e-05	Pathogenic	FALSE	MTHFR
chr1	118924645	C	G	splice_donor_variant	HIGH	YES	singleton	1	0	1	0	1.147e-05	Pathogenic	FALSE	TBX15
chr1	118926582	A	AT	frameshift_variant	HIGH	YES	singleton	1	0	1	0	1.147e-05	Pathogenic	FALSE	TBX15
chr1	119415546	A	T	stop_gained	HIGH	YES	singleton	1	0	1	0	1.147e-05	Pathogenic	FALSE	HSD3B2
chr1	119422463	T	G	stop_gained	HIGH	YES	singleton	1	0	1	0	1.147e-05	Likely_pathogenic	FALSE	HSD3B2
chr1	11949878	G	T	stop_gained	HIGH	YES	singleton	1	0	1	0	1.147e-05	Pathogenic	FALSE	PLOD1
chr1	11964226	C	CT	frameshift_variant	HIGH	YES	rare	3	0	0	0	3.44e-05	Pathogenic	FALSE	PLOD1
chr1	11964227	TG	T	frameshift_variant	HIGH	YES	singleton	1	0	1	0	1.147e-05	Pathogenic	FALSE	PLOD1
chr1	119712119	A	T	stop_gained	HIGH	YES	singleton	1	0	1	0	1.147e-05	Pathogenic	FALSE	PHGDH
chr1	119726850	G	A	splice_acceptor_variant	HIGH	YES	rare	2	0	0	0	2.293e-05	Pathogenic	FALSE	PHGDH
chr1	119727083	T	TGAAGGTA	frameshift_variant	HIGH	YES	singleton	1	0	1	0	1.147e-05	Pathogenic	FALSE	PHGDH
chr1	119727085	C	CT	frameshift_variant	HIGH	YES	singleton	1	0	1	0	1.147e-05	Pathogenic	FALSE	PHGDH
chr1	119737210	G	T	stop_gained	HIGH	YES	singleton	1	0	1	0	1.147e-05	Pathogenic	FALSE	PHGDH
chr1	119741765	A	G	splice_acceptor_variant	HIGH	YES	singleton	1	0	1	0	1.147e-05	Likely_pathogenic	FALSE	PHGDH
chr1	119750828	G	A	stop_gained	HIGH	YES	rare	10	0	0	0	0.00011466	Likely_pathogenic	FALSE	HMGCS2
chr1	119750868	TG	T	frameshift_variant	HIGH	YES	singleton	1	0	1	0	1.147e-05	Likely_pathogenic	FALSE	HMGCS2
chr1	119757387	T	TGAAA	frameshift_variant	HIGH	YES	singleton	1	0	1	0	1.147e-05	Pathogenic	FALSE	HMGCS2
chr1	119759117	C	T	splice_donor_variant	HIGH	YES	rare	4	0	0	0	4.586e-05	Likely_pathogenic	FALSE	HMGCS2
chr1	119759134	CT	C	frameshift_variant	HIGH	YES	rare	3	0	0	0	3.44e-05	Pathogenic	FALSE	HMGCS2
chr1	119759867	G	A	stop_gained	HIGH	YES	singleton	1	0	1	0	1.147e-05	Pathogenic	FALSE	HMGCS2
chr1	119799850	ACTGACACTCGAGCTATGTACAAGGAGAGGTCCTGTTAATTATGCCTGCATGTTTAAAGCACAGCCCTCCCCTCAGAAC	A	splice_acceptor_variant	HIGH	YES	singleton	1	0	1	0	1.147e-05	Likely_pathogenic	FALSE	REG4
chr1	11982112	AAAGT	A	splice_donor_variant	HIGH	YES	rare	16	1	0	0	0.00020638	Pathogenic	FALSE	MFN2
chr1	119916193	G	GT	frameshift_variant	HIGH	YES	singleton	1	0	1	0	1.147e-05	Pathogenic	FALSE	NOTCH2
chr1	119920380	TA	T	frameshift_variant	HIGH	YES	singleton	1	0	1	0	1.147e-05	Pathogenic	FALSE	NOTCH2
chr1	119937287	ATC	A	frameshift_variant	HIGH	YES	singleton	1	0	1	0	1.147e-05	Pathogenic	FALSE	NOTCH2
chr1	119937291	GTATCCAC	G	frameshift_variant	HIGH	YES	singleton	1	0	1	0	1.147e-05	Pathogenic	FALSE	NOTCH2
chr1	11996234	CA	C	frameshift_variant	HIGH	YES	singleton	1	0	1	0	1.147e-05	Pathogenic	FALSE	MFN2
chr1	12002060	C	T	stop_gained	HIGH	YES	rare	2	0	0	0	2.293e-05	Pathogenic	FALSE	MFN2
chr1	12006556	CTG	C	frameshift_variant	HIGH	YES	singleton	1	0	1	0	1.147e-05	Pathogenic	FALSE	MFN2
chr1	12031264	A	G	splice_acceptor_variant	HIGH	YES	rare	3	0	0	0	3.44e-05	Likely_pathogenic	FALSE	MIIP
chr1	1205369	C	T	splice_donor_variant	HIGH	YES	singleton	1	0	1	0	1.147e-05	Likely_pathogenic	FALSE	TNFRSF18
chr1	1205494	T	G	splice_acceptor_variant	HIGH	YES	singleton	1	0	1	0	1.147e-05	Likely_pathogenic	FALSE	TNFRSF18
chr1	120724252	T	G	splice_donor_variant	HIGH	YES	singleton	1	0	1	0	1.147e-05	Likely_pathogenic	FALSE	NOTCH2NLR
chr1	120793159	A	C	splice_acceptor_variant	HIGH	YES	rare	0	1	0	1	2.293e-05	Likely_pathogenic	FALSE	NOTCH2NLR
chr1	12138230	AG	A	frameshift_variant	HIGH	YES	rare	2	0	0	0	2.293e-05	Likely_pathogenic	FALSE	TNFRSF8
chr1	12253780	AT	A	frameshift_variant	HIGH	YES	rare	6	0	0	0	6.879e-05	Pathogenic	FALSE	VPS13D
chr1	12268830	TA	T	frameshift_variant	HIGH	YES	singleton	1	0	1	0	1.147e-05	Pathogenic	FALSE	VPS13D
chr1	12276879	CA	C	frameshift_variant	HIGH	YES	rare	2	0	0	0	2.293e-05	Pathogenic	FALSE	VPS13D
chr1	12276933	TC	T	frameshift_variant	HIGH	YES	singleton	1	0	1	0	1.147e-05	Pathogenic	FALSE	VPS13D
chr1	12277923	T	TG	frameshift_variant	HIGH	YES	rare	2	0	0	0	2.293e-05	Pathogenic	FALSE	VPS13D
chr1	12282860	TGAAAG	T	frameshift_variant	HIGH	YES	singleton	1	0	1	0	1.147e-05	Pathogenic	FALSE	VPS13D
chr1	12282984	C	T	stop_gained	HIGH	YES	singleton	1	0	1	0	1.147e-05	Pathogenic	FALSE	VPS13D
chr1	12283709	TC	T	frameshift_variant	HIGH	YES	singleton	1	0	1	0	1.147e-05	Pathogenic	FALSE	VPS13D
chr1	12299290	C	G	stop_gained	HIGH	YES	rare	4	0	0	0	4.586e-05	Pathogenic	FALSE	VPS13D
chr1	12304505	G	A	splice_acceptor_variant	HIGH	YES	singleton	1	0	1	0	1.147e-05	Pathogenic	FALSE	VPS13D
chr1	12311515	TC	T	frameshift_variant	HIGH	YES	singleton	1	0	1	0	1.147e-05	Pathogenic	FALSE	VPS13D
chr1	12318093	CT	C	frameshift_variant	HIGH	YES	rare	4	0	0	0	4.586e-05	Pathogenic	FALSE	VPS13D
chr1	12319504	GT	G	frameshift_variant	HIGH	YES	singleton	1	0	1	0	1.147e-05	Pathogenic	FALSE	VPS13D
chr1	12322581	C	T	stop_gained	HIGH	YES	singleton	1	0	1	0	1.147e-05	Pathogenic	FALSE	VPS13D
chr1	1232279	A	C	start_lost	HIGH	YES	singleton	1	0	1	0	1.147e-05	Pathogenic	FALSE	B3GALT6
chr1	1232280	T	G	start_lost	HIGH	YES	rare	3	0	0	0	3.44e-05	Pathogenic	FALSE	B3GALT6
chr1	1232665	C	G	stop_gained	HIGH	YES	singleton	1	0	1	0	1.147e-05	Pathogenic	FALSE	B3GALT6
chr1	1232787	TGCGCGCCC	T	frameshift_variant	HIGH	YES	rare	3	0	0	0	3.44e-05	Pathogenic	FALSE	B3GALT6
chr1	1232859	C	CG	frameshift_variant	HIGH	YES	rare	17	0	0	0	0.00019492	Likely_pathogenic	FALSE	B3GALT6
chr1	1232887	G	A	stop_gained	HIGH	YES	rare	2	0	0	0	2.293e-05	Likely_pathogenic	FALSE	B3GALT6
chr1	1232890	AC	A	frameshift_variant	HIGH	YES	rare	3	0	0	0	3.44e-05	Likely_pathogenic	FALSE	B3GALT6
chr1	1232959	C	A	stop_gained	HIGH	YES	rare	3	0	0	0	3.44e-05	Likely_pathogenic	FALSE	B3GALT6
chr1	12403974	G	A	splice_donor_variant	HIGH	YES	singleton	1	0	1	0	1.147e-05	Pathogenic	FALSE	VPS13D
chr1	12497607	TCA	T	frameshift_variant	HIGH	YES	rare	10	0	0	0	0.00011466	Pathogenic	FALSE	VPS13D
chr1	12881852	A	AGTTTGTTGGCTGGATAAATGGTTTTTTTGGAGAGTTGTCTGTTAGTAT	splice_donor_variant	HIGH	YES	rare	2	0	0	0	2.293e-05	Likely_pathogenic	FALSE	PRAMEF4
chr1	13052116	A	C	splice_donor_variant	HIGH	YES	singleton	1	0	1	0	1.147e-05	Likely_pathogenic	FALSE	PRAMEF27
chr1	13052117	C	A	splice_donor_variant	HIGH	YES	singleton	1	0	1	0	1.147e-05	Likely_pathogenic	FALSE	PRAMEF27
chr1	13053365	A	C	splice_donor_variant	HIGH	YES	singleton	1	0	1	0	1.147e-05	Likely_pathogenic	FALSE	PRAMEF27
chr1	1312149	T	A	splice_acceptor_variant	HIGH	YES	singleton	1	0	1	0	1.147e-05	Pathogenic	FALSE	INTS11
chr1	1312369	C	G	splice_acceptor_variant	HIGH	YES	singleton	1	0	1	0	1.147e-05	Pathogenic	FALSE	INTS11
chr1	1312439	C	T	splice_donor_variant	HIGH	YES	singleton	1	0	1	0	1.147e-05	Pathogenic	FALSE	INTS11
chr1	1312819	T	TC	frameshift_variant	HIGH	YES	rare	2	0	0	0	2.293e-05	Pathogenic	FALSE	INTS11
chr1	1313067	GC	G	frameshift_variant	HIGH	YES	rare	2	0	0	0	2.293e-05	Pathogenic	FALSE	INTS11
chr1	1313069	CCGCTGAG	C	frameshift_variant	HIGH	YES	singleton	1	0	1	0	1.147e-05	Pathogenic	FALSE	INTS11
chr1	1315436	AC	A	frameshift_variant	HIGH	YES	rare	5	0	0	0	5.733e-05	Pathogenic	FALSE	INTS11
chr1	1315537	C	CTT	frameshift_variant	HIGH	YES	rare	16	0	0	0	0.00018345	Pathogenic	FALSE	INTS11
chr1	1315597	T	A	stop_gained	HIGH	YES	singleton	1	0	1	0	1.147e-05	Pathogenic	FALSE	INTS11
chr1	1321073	G	A	stop_gained	HIGH	YES	rare	5	0	0	0	5.733e-05	Likely_pathogenic	FALSE	INTS11
chr1	13260221	G	C	splice_acceptor_variant	HIGH	YES	rare	2	0	0	0	2.293e-05	Likely_pathogenic	FALSE	PRAMEF5
chr1	13283804	C	T	splice_donor_variant	HIGH	YES	singleton	1	0	1	0	1.147e-05	Likely_pathogenic	FALSE	PRAMEF8
chr1	13319954	G	A	splice_donor_variant	HIGH	YES	singleton	1	0	1	0	1.147e-05	Likely_pathogenic	FALSE	PRAMEF15
chr1	1338291	G	T	stop_gained	HIGH	YES	singleton	1	0	1	0	1.147e-05	Pathogenic	FALSE	DVL1
chr1	1340042	A	ACACAC	frameshift_variant	HIGH	YES	singleton	1	0	1	0	1.147e-05	Pathogenic	FALSE	DVL1
chr1	13416642	G	A	splice_donor_variant	HIGH	YES	singleton	1	0	1	0	1.147e-05	Likely_pathogenic	FALSE	PRAMEF20
chr1	1342445	G	A	stop_gained	HIGH	YES	singleton	1	0	1	0	1.147e-05	Pathogenic	FALSE	DVL1
chr1	1355753	C	G	splice_acceptor_variant	HIGH	YES	singleton	1	0	1	0	1.147e-05	Likely_pathogenic	FALSE	MXRA8
chr1	1355754	T	G	splice_acceptor_variant	HIGH	YES	rare	9	0	0	0	0.00010319	Likely_pathogenic	FALSE	MXRA8
chr1	13715615	G	A	splice_donor_variant	HIGH	YES	rare	2	0	0	0	2.293e-05	Pathogenic	FALSE	PRDM2
chr1	13749489	T	G	splice_donor_variant	HIGH	YES	singleton	1	0	1	0	1.147e-05	Pathogenic	FALSE	PRDM2
chr1	13781515	C	CAA	frameshift_variant	HIGH	YES	singleton	1	0	1	0	1.147e-05	Pathogenic	FALSE	PRDM2
chr1	13781517	ATG	A	frameshift_variant	HIGH	YES	singleton	1	0	1	0	1.147e-05	Pathogenic	FALSE	PRDM2
chr1	13782064	GA	G	frameshift_variant	HIGH	YES	singleton	1	0	1	0	1.147e-05	Pathogenic	FALSE	PRDM2
chr1	13782618	C	G	stop_gained	HIGH	YES	singleton	1	0	1	0	1.147e-05	Pathogenic	FALSE	PRDM2
chr1	1421006	C	CT	splice_acceptor_variant	HIGH	YES	rare	3	0	0	0	3.44e-05	Likely_pathogenic	FALSE	ANKRD65
chr1	1435798	T	TGGCGCGGAGC	frameshift_variant	HIGH	YES	rare	30	0	0	0	0.00034397	Pathogenic	FALSE	VWA1
chr1	1437197	TG	T	frameshift_variant	HIGH	YES	rare	2	0	0	0	2.293e-05	Pathogenic	FALSE	VWA1
chr1	1437200	CG	C	frameshift_variant	HIGH	YES	rare	2	0	0	0	2.293e-05	Pathogenic	FALSE	VWA1
chr1	1437308	GC	G	frameshift_variant	HIGH	YES	singleton	1	0	1	0	1.147e-05	Pathogenic	FALSE	VWA1
chr1	1439326	AG	A	frameshift_variant	HIGH	YES	rare	2	0	0	0	2.293e-05	Likely_pathogenic	FALSE	VWA1
chr1	1439528	CG	C	frameshift_variant	HIGH	YES	rare	3	0	0	0	3.44e-05	Likely_pathogenic	FALSE	VWA1
chr1	1439536	G	GGCTA	stop_gained	HIGH	YES	rare	2	0	0	0	2.293e-05	Pathogenic	FALSE	VWA1
chr1	1439536	G	GGCTA	frameshift_variant	HIGH	YES	rare	2	0	0	0	2.293e-05	Pathogenic	FALSE	VWA1
chr1	144439828	C	T	splice_donor_variant	HIGH	YES	singleton	1	0	1	0	1.147e-05	Likely_pathogenic	FALSE	NBPF15
chr1	145735996	G	C	splice_acceptor_variant	HIGH	YES	rare	3	0	0	0	3.44e-05	Likely_pathogenic	FALSE	CD160
chr1	145847349	G	A	splice_donor_variant	HIGH	YES	singleton	1	0	1	0	1.147e-05	Likely_pathogenic	FALSE	NUDT17
chr1	145918688	T	G	start_lost	HIGH	YES	singleton	1	0	1	0	1.147e-05	Pathogenic	FALSE	PEX11B
chr1	145974863	ACCATGG	A	start_lost	HIGH	YES	rare	5	0	0	0	5.733e-05	Pathogenic	FALSE	POLR3GL
chr1	145974987	TC	T	frameshift_variant	HIGH	YES	rare	5	0	0	0	5.733e-05	Pathogenic	FALSE	POLR3GL
chr1	145977981	A	G	splice_acceptor_variant	HIGH	YES	singleton	1	0	1	0	1.147e-05	Likely_pathogenic	FALSE	POLR3GL
chr1	146018331	CA	C	frameshift_variant	HIGH	YES	singleton	1	0	1	0	1.147e-05	Likely_pathogenic	FALSE	HJV
chr1	146018382	G	A	stop_gained	HIGH	YES	singleton	1	0	1	0	1.147e-05	Pathogenic	FALSE	HJV
chr1	146020172	T	TA	frameshift_variant	HIGH	YES	singleton	1	0	1	0	1.147e-05	Pathogenic	FALSE	HJV
chr1	147208851	C	A	splice_donor_variant	HIGH	YES	singleton	1	0	1	0	1.147e-05	Likely_pathogenic	FALSE	CHD1L
chr1	147208851	C	A	splice_donor_variant	HIGH	YES	singleton	1	0	1	0	1.147e-05	Likely_pathogenic	FALSE	FMO5
chr1	147654193	C	T	splice_donor_variant	HIGH	YES	singleton	1	0	1	0	1.147e-05	Likely_pathogenic	FALSE	ACP6
chr1	147659776	C	T	splice_acceptor_variant	HIGH	YES	singleton	1	0	1	0	1.147e-05	Likely_pathogenic	FALSE	ACP6
chr1	147908040	C	CT	frameshift_variant	HIGH	YES	rare	9	0	0	0	0.00010319	Pathogenic	FALSE	GJA8
chr1	147908088	TG	T	frameshift_variant	HIGH	YES	rare	4	0	0	0	4.586e-05	Pathogenic	FALSE	GJA8
chr1	148863248	A	C	splice_acceptor_variant	HIGH	YES	rare	2	0	0	0	2.293e-05	Likely_pathogenic	FALSE	PDE4DIP
chr1	148868469	A	G	splice_acceptor_variant	HIGH	YES	singleton	1	0	1	0	1.147e-05	Likely_pathogenic	FALSE	PDE4DIP
chr1	148868469	A	T	splice_acceptor_variant	HIGH	YES	rare	1	1	0	0	3.44e-05	Likely_pathogenic	FALSE	PDE4DIP
chr1	148868470	G	T	splice_acceptor_variant	HIGH	YES	rare	2	0	0	0	2.293e-05	Likely_pathogenic	FALSE	PDE4DIP
chr1	148868513	C	A	stop_gained	HIGH	YES	singleton	1	0	1	0	1.147e-05	Likely_pathogenic	FALSE	PDE4DIP
chr1	148868524	A	T	stop_gained	HIGH	YES	rare	0	1	0	1	2.293e-05	Likely_pathogenic	FALSE	PDE4DIP
chr1	148868533	G	T	stop_gained	HIGH	YES	rare	0	1	0	1	2.293e-05	Likely_pathogenic	FALSE	PDE4DIP
chr1	148868559	T	G	stop_gained	HIGH	YES	rare	35	10	0	0	0.00063062	Likely_pathogenic	FALSE	PDE4DIP
chr1	148868564	T	A	stop_gained	HIGH	YES	rare	2	0	0	0	2.293e-05	Likely_pathogenic	FALSE	PDE4DIP
chr1	148868566	A	T	stop_gained	HIGH	YES	rare	0	1	0	1	2.293e-05	Likely_pathogenic	FALSE	PDE4DIP
chr1	148868575	G	T	stop_gained	HIGH	YES	singleton	1	0	1	0	1.147e-05	Likely_pathogenic	FALSE	PDE4DIP
chr1	148868593	C	T	stop_gained	HIGH	YES	rare	0	1	0	1	2.293e-05	Likely_pathogenic	FALSE	PDE4DIP
chr1	148868617	G	T	stop_gained	HIGH	YES	singleton	1	0	1	0	1.147e-05	Likely_pathogenic	FALSE	PDE4DIP
chr1	148868620	A	AGC	frameshift_variant	HIGH	YES	singleton	1	0	1	0	1.147e-05	Likely_pathogenic	FALSE	PDE4DIP
chr1	148868620	A	T	stop_gained	HIGH	YES	rare	1	2	0	0	5.733e-05	Likely_pathogenic	FALSE	PDE4DIP
chr1	148889853	C	T	stop_gained	HIGH	YES	singleton	1	0	1	0	1.147e-05	Likely_pathogenic	FALSE	PDE4DIP
chr1	148929233	C	T	stop_gained	HIGH	YES	rare	2	0	0	0	2.293e-05	Pathogenic	FALSE	PDE4DIP
chr1	148931861	C	T	stop_gained	HIGH	YES	rare	2	0	0	0	2.293e-05	Likely_pathogenic	FALSE	PDE4DIP
chr1	148960654	C	CCGTTTCTT	frameshift_variant	HIGH	YES	singleton	1	0	1	0	1.147e-05	Likely_pathogenic	FALSE	PDE4DIP
chr1	148960655	C	CGTTTCTT	frameshift_variant	HIGH	YES	singleton	1	0	1	0	1.147e-05	Likely_pathogenic	FALSE	PDE4DIP
chr1	148960722	TG	T	frameshift_variant	HIGH	YES	singleton	1	0	1	0	1.147e-05	Likely_pathogenic	FALSE	PDE4DIP
chr1	148960756	A	T	stop_gained	HIGH	YES	singleton	1	0	1	0	1.147e-05	Likely_pathogenic	FALSE	PDE4DIP
chr1	148961842	TC	T	frameshift_variant	HIGH	YES	rare	6	0	0	0	6.879e-05	Pathogenic	FALSE	PDE4DIP
chr1	148962546	GCCAA	G	frameshift_variant	HIGH	YES	singleton	1	0	1	0	1.147e-05	Likely_pathogenic	FALSE	PDE4DIP
chr1	148965559	G	GA	frameshift_variant	HIGH	YES	singleton	1	0	1	0	1.147e-05	Pathogenic	FALSE	PDE4DIP
chr1	148967799	G	A	stop_gained	HIGH	YES	rare	13	0	0	0	0.00014906	Likely_pathogenic	FALSE	PDE4DIP
chr1	148974512	A	C	splice_acceptor_variant	HIGH	YES	singleton	1	0	1	0	1.147e-05	Likely_pathogenic	FALSE	PDE4DIP
chr1	148974512	A	T	splice_acceptor_variant	HIGH	YES	singleton	1	0	1	0	1.147e-05	Likely_pathogenic	FALSE	PDE4DIP
chr1	148974513	G	C	splice_acceptor_variant	HIGH	YES	rare	2	0	0	0	2.293e-05	Likely_pathogenic	FALSE	PDE4DIP
chr1	148974517	AC	A	frameshift_variant	HIGH	YES	singleton	1	0	1	0	1.147e-05	Likely_pathogenic	FALSE	PDE4DIP
chr1	148974543	A	T	stop_gained	HIGH	YES	singleton	1	0	1	0	1.147e-05	Likely_pathogenic	FALSE	PDE4DIP
chr1	148974567	G	T	stop_gained	HIGH	YES	singleton	1	0	1	0	1.147e-05	Likely_pathogenic	FALSE	PDE4DIP
chr1	148974584	TA	T	frameshift_variant	HIGH	YES	rare	0	1	0	1	2.293e-05	Likely_pathogenic	FALSE	PDE4DIP
chr1	148974588	A	T	stop_gained	HIGH	YES	rare	0	1	0	1	2.293e-05	Likely_pathogenic	FALSE	PDE4DIP
chr1	148974591	G	T	stop_gained	HIGH	YES	singleton	1	0	1	0	1.147e-05	Likely_pathogenic	FALSE	PDE4DIP
chr1	148977993	G	GCACACCAC	frameshift_variant	HIGH	YES	singleton	1	0	1	0	1.147e-05	Pathogenic	FALSE	PDE4DIP
chr1	148978404	C	T	stop_gained	HIGH	YES	rare	6	0	0	0	6.879e-05	Pathogenic	FALSE	PDE4DIP
chr1	148981283	C	T	stop_gained	HIGH	YES	rare	4	0	0	0	4.586e-05	Pathogenic	FALSE	PDE4DIP
chr1	148981398	G	T	splice_donor_variant	HIGH	YES	rare	2	0	0	0	2.293e-05	Pathogenic	FALSE	PDE4DIP
chr1	149001758	T	TC	frameshift_variant	HIGH	YES	rare	5	0	0	0	5.733e-05	Pathogenic	FALSE	PDE4DIP
chr1	149003672	CTA	C	frameshift_variant	HIGH	YES	singleton	1	0	1	0	1.147e-05	Pathogenic	FALSE	PDE4DIP
chr1	149003688	C	T	stop_gained	HIGH	YES	singleton	1	0	1	0	1.147e-05	Likely_pathogenic	FALSE	PDE4DIP
chr1	149007367	C	T	stop_gained	HIGH	YES	singleton	1	0	1	0	1.147e-05	Likely_pathogenic	FALSE	PDE4DIP
chr1	149012758	C	T	stop_gained	HIGH	YES	rare	3	0	0	0	3.44e-05	Pathogenic	FALSE	PDE4DIP
chr1	149020215	G	T	stop_gained	HIGH	YES	singleton	1	0	1	0	1.147e-05	Likely_pathogenic	FALSE	PDE4DIP
chr1	149020242	G	T	stop_gained	HIGH	YES	singleton	1	0	1	0	1.147e-05	Likely_pathogenic	FALSE	PDE4DIP
chr1	149020305	G	T	stop_gained	HIGH	YES	singleton	1	0	1	0	1.147e-05	Likely_pathogenic	FALSE	PDE4DIP
chr1	149020323	G	T	stop_gained	HIGH	YES	rare	38	0	0	0	0.0004357	Likely_pathogenic	FALSE	PDE4DIP
chr1	149021087	G	T	stop_gained	HIGH	YES	rare	23	0	0	0	0.00026371	Likely_pathogenic	FALSE	PDE4DIP
chr1	149021146	GC	G	frameshift_variant	HIGH	YES	singleton	1	0	1	0	1.147e-05	Likely_pathogenic	FALSE	PDE4DIP
chr1	149024513	C	T	stop_gained	HIGH	YES	singleton	1	0	1	0	1.147e-05	Pathogenic	FALSE	PDE4DIP
chr1	149024564	C	T	stop_gained	HIGH	YES	rare	7	0	0	0	8.026e-05	Likely_pathogenic	FALSE	PDE4DIP
chr1	149026780	TC	T	frameshift_variant	HIGH	YES	rare	5	0	0	0	5.733e-05	Likely_pathogenic	FALSE	PDE4DIP
chr1	149026782	TGCTTCCTC	T	frameshift_variant	HIGH	YES	rare	5	0	0	0	5.733e-05	Pathogenic	FALSE	PDE4DIP
chr1	149027520	AGTGCCCTAAGACAGCAGATTGCGGAGGGCAAGCTGCTGGTCAAAAAGATAGTGTCTCTTGTGAGATCAGCGTGCAGCTTCCC	A	frameshift_variant	HIGH	YES	singleton	1	0	1	0	1.147e-05	Likely_pathogenic	FALSE	PDE4DIP
chr1	149027550	A	T	stop_gained	HIGH	YES	singleton	1	0	1	0	1.147e-05	Likely_pathogenic	FALSE	PDE4DIP
chr1	149029844	C	T	stop_gained	HIGH	YES	rare	5	0	0	0	5.733e-05	Pathogenic	FALSE	PDE4DIP
chr1	149029926	G	A	splice_donor_variant	HIGH	YES	singleton	1	0	1	0	1.147e-05	Likely_pathogenic	FALSE	PDE4DIP
chr1	1495483	A	C	splice_acceptor_variant	HIGH	YES	singleton	1	0	1	0	1.147e-05	Likely_pathogenic	FALSE	ATAD3B
chr1	149554494	G	T	splice_acceptor_variant	HIGH	YES	rare	17	0	0	0	0.00019492	Likely_pathogenic	FALSE	NBPF19
chr1	149790338	GGTGA	G	splice_donor_variant	HIGH	YES	rare	2	0	0	0	2.293e-05	Likely_pathogenic	FALSE	H2BC18
chr1	149790338	GGTGA	G	splice_donor_variant	HIGH	YES	rare	2	0	0	0	2.293e-05	Likely_pathogenic	FALSE	FCGR1A
chr1	149900008	A	G	splice_acceptor_variant	HIGH	YES	rare	2	0	0	0	2.293e-05	Likely_pathogenic	FALSE	BOLA1
chr1	149929917	C	A	splice_acceptor_variant	HIGH	YES	rare	21	0	0	0	0.00024078	Likely_pathogenic	FALSE	MTMR11
chr1	150010446	A	C	splice_donor_variant	HIGH	YES	singleton	1	0	1	0	1.147e-05	Likely_pathogenic	FALSE	OTUD7B
chr1	150150910	A	G	splice_acceptor_variant	HIGH	YES	rare	11	0	0	0	0.00012612	Likely_pathogenic	FALSE	PLEKHO1
chr1	150268128	C	T	splice_acceptor_variant	HIGH	YES	singleton	1	0	1	0	1.147e-05	Likely_pathogenic	FALSE	APH1A
chr1	150441928	C	T	stop_gained	HIGH	YES	singleton	1	0	1	0	1.147e-05	Pathogenic	FALSE	RPRD2
chr1	150491443	CT	C	frameshift_variant	HIGH	YES	singleton	1	0	1	0	1.147e-05	Pathogenic	FALSE	TARS2
chr1	150496537	C	G	stop_gained	HIGH	YES	rare	5	0	0	0	5.733e-05	Pathogenic	FALSE	TARS2
chr1	150498597	T	TG	frameshift_variant	HIGH	YES	rare	2	0	0	0	2.293e-05	Pathogenic	FALSE	TARS2
chr1	150504327	TCCTGTAGATTGACGTGCA	T	splice_acceptor_variant	HIGH	YES	rare	7	0	0	0	8.026e-05	Pathogenic	FALSE	TARS2
chr1	150504334	G	T	splice_acceptor_variant	HIGH	YES	singleton	1	0	1	0	1.147e-05	Pathogenic	FALSE	TARS2
chr1	150509674	TC	T	frameshift_variant	HIGH	YES	rare	3	0	0	0	3.44e-05	Pathogenic	FALSE	ECM1
chr1	150509690	C	CAA	frameshift_variant	HIGH	YES	rare	2	0	0	0	2.293e-05	Pathogenic	FALSE	ECM1
chr1	150509696	C	T	stop_gained	HIGH	YES	rare	4	0	0	0	4.586e-05	Pathogenic	FALSE	ECM1
chr1	150509696	CGA	C	frameshift_variant	HIGH	YES	singleton	1	0	1	0	1.147e-05	Pathogenic	FALSE	ECM1
chr1	150510176	A	T	stop_gained	HIGH	YES	rare	2	0	0	0	2.293e-05	Pathogenic	FALSE	ECM1
chr1	150511665	TG	T	frameshift_variant	HIGH	YES	singleton	1	0	1	0	1.147e-05	Pathogenic	FALSE	ECM1
chr1	150511799	C	CA	frameshift_variant	HIGH	YES	singleton	1	0	1	0	1.147e-05	Pathogenic	FALSE	ECM1
chr1	150512351	G	A	splice_acceptor_variant	HIGH	YES	rare	3	0	0	0	3.44e-05	Pathogenic	FALSE	ECM1
chr1	150512724	G	A	splice_acceptor_variant	HIGH	YES	singleton	1	0	1	0	1.147e-05	Pathogenic	FALSE	ECM1
chr1	150513236	G	T	splice_acceptor_variant	HIGH	YES	rare	6	0	0	0	6.879e-05	Pathogenic	FALSE	ECM1
chr1	150513270	C	T	stop_gained	HIGH	YES	singleton	1	0	1	0	1.147e-05	Likely_pathogenic	FALSE	ECM1
chr1	150553699	TCAGA	T	frameshift_variant	HIGH	YES	singleton	1	0	1	0	1.147e-05	Pathogenic	FALSE	ADAMTSL4
chr1	150553737	TACGGCATCACCCCA	T	frameshift_variant	HIGH	YES	singleton	1	0	1	0	1.147e-05	Pathogenic	FALSE	ADAMTSL4
chr1	150553749	CCAGAGCCCAGGCCTCTGGCA	C	frameshift_variant	HIGH	YES	singleton	1	0	1	0	1.147e-05	Pathogenic	FALSE	ADAMTSL4
chr1	150553931	C	CCTTG	stop_gained	HIGH	YES	singleton	1	0	1	0	1.147e-05	Pathogenic	FALSE	ADAMTSL4
chr1	150553931	C	CCTTG	frameshift_variant	HIGH	YES	singleton	1	0	1	0	1.147e-05	Pathogenic	FALSE	ADAMTSL4
chr1	150554415	TA	T	frameshift_variant	HIGH	YES	rare	3	0	0	0	3.44e-05	Pathogenic	FALSE	ADAMTSL4
chr1	150556221	TG	T	frameshift_variant	HIGH	YES	singleton	1	0	1	0	1.147e-05	Pathogenic	FALSE	ADAMTSL4
chr1	150556305	G	A	stop_gained	HIGH	YES	singleton	1	0	1	0	1.147e-05	Pathogenic	FALSE	ADAMTSL4
chr1	150556678	CT	C	frameshift_variant	HIGH	YES	singleton	1	0	1	0	1.147e-05	Pathogenic	FALSE	ADAMTSL4
chr1	150557296	C	T	stop_gained	HIGH	YES	rare	18	0	0	0	0.00020638	Pathogenic	FALSE	ADAMTSL4
chr1	150557622	TAGTG	T	splice_donor_variant	HIGH	YES	rare	2	0	0	0	2.293e-05	Pathogenic	FALSE	ADAMTSL4
chr1	150558029	T	TG	frameshift_variant	HIGH	YES	rare	9	0	0	0	0.00010319	Pathogenic	FALSE	ADAMTSL4
chr1	150558567	G	GC	frameshift_variant	HIGH	YES	singleton	1	0	1	0	1.147e-05	Pathogenic	FALSE	ADAMTSL4
chr1	150558577	G	GC	frameshift_variant	HIGH	YES	singleton	1	0	1	0	1.147e-05	Pathogenic	FALSE	ADAMTSL4
chr1	150559094	CCT	C	frameshift_variant	HIGH	YES	rare	3	0	0	0	3.44e-05	Pathogenic	FALSE	ADAMTSL4
chr1	150559130	AG	A	frameshift_variant	HIGH	YES	singleton	1	0	1	0	1.147e-05	Pathogenic	FALSE	ADAMTSL4
chr1	150559440	C	T	stop_gained	HIGH	YES	rare	4	0	0	0	4.586e-05	Pathogenic	FALSE	ADAMTSL4
chr1	150663765	T	C	splice_acceptor_variant	HIGH	YES	singleton	1	0	1	0	1.147e-05	Likely_pathogenic	FALSE	GOLPH3L
chr1	150719504	ATCT	A	start_lost	HIGH	YES	rare	7	0	0	0	8.026e-05	Pathogenic	FALSE	HORMAD1
chr1	150799607	G	A	stop_gained	HIGH	YES	rare	2	0	0	0	2.293e-05	Pathogenic	FALSE	CTSK
chr1	150804019	A	C	splice_donor_variant	HIGH	YES	rare	5	1	0	0	8.026e-05	Likely_pathogenic	FALSE	CTSK
chr1	150805921	AC	A	frameshift_variant	HIGH	YES	rare	8	0	0	0	9.173e-05	Pathogenic	FALSE	CTSK
chr1	150926519	T	G	splice_donor_variant	HIGH	YES	rare	5	0	0	0	5.733e-05	Pathogenic	FALSE	SETDB1
chr1	150942622	C	T	stop_gained	HIGH	YES	singleton	1	0	1	0	1.147e-05	Pathogenic	FALSE	SETDB1
chr1	150962603	C	T	stop_gained	HIGH	YES	rare	3	0	0	0	3.44e-05	Pathogenic	FALSE	SETDB1
chr1	150997781	T	C	splice_acceptor_variant	HIGH	YES	rare	8	0	0	0	9.173e-05	Likely_pathogenic	FALSE	MINDY1
chr1	151006310	A	C	splice_donor_variant	HIGH	YES	singleton	1	0	1	0	1.147e-05	Likely_pathogenic	FALSE	MINDY1
chr1	151008672	G	A	splice_donor_variant	HIGH	YES	rare	2	0	0	0	2.293e-05	Pathogenic	FALSE	PRUNE1
chr1	151018530	C	T	stop_gained	HIGH	YES	rare	2	0	0	0	2.293e-05	Pathogenic	FALSE	PRUNE1
chr1	151024715	C	CTT	frameshift_variant	HIGH	YES	singleton	1	0	1	0	1.147e-05	Pathogenic	FALSE	PRUNE1
chr1	151027231	A	G	splice_acceptor_variant	HIGH	YES	singleton	1	0	1	0	1.147e-05	Pathogenic	FALSE	PRUNE1
chr1	151039027	G	A	splice_donor_variant	HIGH	YES	rare	4	0	0	0	4.586e-05	Likely_pathogenic	FALSE	BNIPL
chr1	151070935	G	A	splice_donor_variant	HIGH	YES	rare	18	0	0	0	0.00020638	Likely_pathogenic	FALSE	GABPB2
chr1	151107036	G	A	splice_acceptor_variant	HIGH	YES	singleton	2	0	0	0	2.293e-05	Likely_pathogenic	FALSE	GABPB2
chr1	151166468	CAGAAA	C	splice_acceptor_variant	HIGH	YES	singleton	1	0	1	0	1.147e-05	Likely_pathogenic	FALSE	SCNM1
chr1	151177999	AC	A	splice_donor_variant	HIGH	YES	singleton	1	0	1	0	1.147e-05	Likely_pathogenic	FALSE	VPS72
chr1	151264844	CA	C	frameshift_variant	HIGH	YES	singleton	1	0	1	0	1.147e-05	Pathogenic	FALSE	PSMD4
chr1	151286655	C	T	stop_gained	HIGH	YES	singleton	1	0	1	0	1.147e-05	Pathogenic	FALSE	ZNF687
chr1	151288110	A	AT	frameshift_variant	HIGH	YES	rare	2	1	0	0	4.586e-05	Pathogenic	FALSE	ZNF687
chr1	151289949	ACTCCTGGTTCC	A	frameshift_variant	HIGH	YES	singleton	1	0	1	0	1.147e-05	Pathogenic	FALSE	ZNF687
chr1	151290120	A	G	splice_acceptor_variant	HIGH	YES	singleton	1	0	1	0	1.147e-05	Pathogenic	FALSE	ZNF687
chr1	151290787	A	AAGT	stop_gained	HIGH	YES	singleton	1	0	1	0	1.147e-05	Likely_pathogenic	FALSE	ZNF687
chr1	151342392	G	A	stop_gained	HIGH	YES	singleton	1	0	1	0	1.147e-05	Likely_pathogenic	FALSE	RFX5
chr1	151343180	T	C	splice_acceptor_variant	HIGH	YES	rare	2	0	0	0	2.293e-05	Pathogenic	FALSE	RFX5
chr1	151343849	G	A	stop_gained	HIGH	YES	singleton	1	0	1	0	1.147e-05	Pathogenic	FALSE	RFX5
chr1	151344726	ACCGAT	A	splice_donor_variant	HIGH	YES	rare	2	0	0	0	2.293e-05	Pathogenic	FALSE	RFX5
chr1	151344728	C	CCCAAA	frameshift_variant	HIGH	YES	rare	2	0	0	0	2.293e-05	Pathogenic	FALSE	RFX5
chr1	151344739	AT	A	frameshift_variant	HIGH	YES	singleton	1	0	1	0	1.147e-05	Pathogenic	FALSE	RFX5
chr1	151346264	T	TG	frameshift_variant	HIGH	YES	rare	7	0	0	0	8.026e-05	Pathogenic	FALSE	RFX5
chr1	151365686	T	G	splice_acceptor_variant	HIGH	YES	singleton	1	0	1	0	1.147e-05	Pathogenic	FALSE	SELENBP1
chr1	151366285	TAG	T	frameshift_variant	HIGH	YES	singleton	1	0	1	0	1.147e-05	Pathogenic	FALSE	SELENBP1
chr1	151366426	C	T	stop_gained	HIGH	YES	singleton	1	0	1	0	1.147e-05	Pathogenic	FALSE	SELENBP1
chr1	151366735	AGC	A	frameshift_variant	HIGH	YES	singleton	1	0	1	0	1.147e-05	Pathogenic	FALSE	SELENBP1
chr1	151366755	G	A	stop_gained	HIGH	YES	rare	42	1	0	0	0.00050449	Pathogenic	FALSE	SELENBP1
chr1	151366779	C	A	stop_gained	HIGH	YES	singleton	1	0	1	0	1.147e-05	Pathogenic	FALSE	SELENBP1
chr1	151366809	G	A	stop_gained	HIGH	YES	rare	9	0	0	0	0.00010319	Pathogenic	FALSE	SELENBP1
chr1	151428016	T	TG	frameshift_variant	HIGH	YES	singleton	1	0	1	0	1.147e-05	Pathogenic	FALSE	POGZ
chr1	151459150	A	C	splice_donor_variant	HIGH	YES	singleton	1	0	1	0	1.147e-05	Pathogenic	FALSE	POGZ
chr1	151562602	T	A	stop_gained	HIGH	YES	singleton	1	0	1	0	1.147e-05	Pathogenic	FALSE	TUFT1
chr1	151578737	A	T	stop_gained	HIGH	YES	singleton	1	0	1	0	1.147e-05	Pathogenic	FALSE	TUFT1
chr1	151579694	C	T	stop_gained	HIGH	YES	rare	2	0	0	0	2.293e-05	Pathogenic	FALSE	TUFT1
chr1	151639090	CAT	C	frameshift_variant	HIGH	YES	rare	4	0	0	0	4.586e-05	Pathogenic	FALSE	SNX27
chr1	151692434	G	GTTTT	frameshift_variant	HIGH	YES	singleton	1	0	1	0	1.147e-05	Likely_pathogenic	FALSE	SNX27
chr1	151692434	G	GTTTTT	frameshift_variant	HIGH	YES	singleton	1	0	1	0	1.147e-05	Likely_pathogenic	FALSE	SNX27
chr1	151692435	T	TAAAAAA	stop_gained	HIGH	YES	singleton	1	0	1	0	1.147e-05	Likely_pathogenic	FALSE	SNX27
chr1	151692435	T	TAAAAAAA	stop_gained	HIGH	YES	rare	2	0	0	0	2.293e-05	Likely_pathogenic	FALSE	SNX27
chr1	151692435	T	TAAAAAAA	frameshift_variant	HIGH	YES	rare	2	0	0	0	2.293e-05	Likely_pathogenic	FALSE	SNX27
chr1	151692435	T	TAAAAAAAA	stop_gained	HIGH	YES	rare	2	0	0	0	2.293e-05	Likely_pathogenic	FALSE	SNX27
chr1	151692435	T	TAAAAAAAA	frameshift_variant	HIGH	YES	rare	2	0	0	0	2.293e-05	Likely_pathogenic	FALSE	SNX27
chr1	151692435	T	TAACAAAAA	stop_gained	HIGH	YES	singleton	1	0	1	0	1.147e-05	Likely_pathogenic	FALSE	SNX27
chr1	151692435	T	TAACAAAAA	frameshift_variant	HIGH	YES	singleton	1	0	1	0	1.147e-05	Likely_pathogenic	FALSE	SNX27
chr1	151692437	C	A	stop_gained	HIGH	YES	singleton	1	0	1	0	1.147e-05	Likely_pathogenic	FALSE	SNX27
chr1	151716020	T	G	start_lost	HIGH	YES	rare	3	0	0	0	3.44e-05	Likely_pathogenic	FALSE	CELF3
chr1	151716020	T	G	start_lost	HIGH	YES	rare	3	0	0	0	3.44e-05	Likely_pathogenic	FALSE	RIIAD1
chr1	151722085	G	C	splice_acceptor_variant	HIGH	YES	singleton	1	0	1	0	1.147e-05	Likely_pathogenic	FALSE	RIIAD1
chr1	151761553	C	CGCCTCACCTGCCT	splice_acceptor_variant	HIGH	YES	singleton	1	0	1	0	1.147e-05	Likely_pathogenic	FALSE	MRPL9
chr1	151762987	TACTCTCCACCG	T	splice_donor_variant	HIGH	YES	rare	2	0	0	0	2.293e-05	Likely_pathogenic	FALSE	MRPL9
chr1	151802719	T	C	splice_acceptor_variant	HIGH	YES	singleton	1	0	1	0	1.147e-05	Likely_pathogenic	FALSE	LINGO4
chr1	151813248	G	A	stop_gained	HIGH	YES	singleton	1	0	1	0	1.147e-05	Pathogenic	FALSE	RORC
chr1	151816724	G	A	stop_gained	HIGH	YES	singleton	1	0	1	0	1.147e-05	Pathogenic	FALSE	RORC
chr1	151831748	TG	T	frameshift_variant	HIGH	YES	singleton	1	0	1	0	1.147e-05	Likely_pathogenic	FALSE	RORC
chr1	151888385	T	C	splice_acceptor_variant	HIGH	YES	singleton	1	0	1	0	1.147e-05	Likely_pathogenic	FALSE	THEM4
chr1	1520206	CG	C	frameshift_variant	HIGH	YES	rare	2	0	0	0	2.293e-05	Pathogenic	FALSE	ATAD3A
chr1	152108436	T	TGC	frameshift_variant	HIGH	YES	singleton	1	0	1	0	1.147e-05	Likely_pathogenic	FALSE	TCHH
chr1	152108437	CTT	C	frameshift_variant	HIGH	YES	singleton	1	0	1	0	1.147e-05	Likely_pathogenic	FALSE	TCHH
chr1	152108454	A	AGC	frameshift_variant	HIGH	YES	rare	2	0	0	0	2.293e-05	Likely_pathogenic	FALSE	TCHH
chr1	152108455	CTT	C	frameshift_variant	HIGH	YES	rare	2	0	0	0	2.293e-05	Likely_pathogenic	FALSE	TCHH
chr1	152108516	C	CAAGA	frameshift_variant	HIGH	YES	singleton	1	0	1	0	1.147e-05	Likely_pathogenic	FALSE	TCHH
chr1	152108556	TCA	T	frameshift_variant	HIGH	YES	rare	8	0	0	0	9.173e-05	Likely_pathogenic	FALSE	TCHH
chr1	152108563	C	CT	frameshift_variant	HIGH	YES	rare	2	0	0	0	2.293e-05	Likely_pathogenic	FALSE	TCHH
chr1	152108564	C	CT	frameshift_variant	HIGH	YES	singleton	1	0	1	0	1.147e-05	Likely_pathogenic	FALSE	TCHH
chr1	152108748	T	TC	frameshift_variant	HIGH	YES	singleton	1	0	1	0	1.147e-05	Likely_pathogenic	FALSE	TCHH
chr1	152108841	C	CT	frameshift_variant	HIGH	YES	singleton	1	0	1	0	1.147e-05	Likely_pathogenic	FALSE	TCHH
chr1	152108842	G	GT	frameshift_variant	HIGH	YES	singleton	1	0	1	0	1.147e-05	Likely_pathogenic	FALSE	TCHH
chr1	152108851	GCAGCTGCTGTT	G	frameshift_variant	HIGH	YES	singleton	1	0	1	0	1.147e-05	Likely_pathogenic	FALSE	TCHH
chr1	152108852	CAG	C	frameshift_variant	HIGH	YES	rare	5	0	0	0	5.733e-05	Likely_pathogenic	FALSE	TCHH
chr1	152108854	G	GCTTTT	frameshift_variant	HIGH	YES	rare	3	0	0	0	3.44e-05	Likely_pathogenic	FALSE	TCHH
chr1	152108917	C	A	stop_gained	HIGH	YES	rare	3	0	0	0	3.44e-05	Likely_pathogenic	FALSE	TCHH
chr1	152109212	GTC	G	frameshift_variant	HIGH	YES	singleton	1	0	1	0	1.147e-05	Likely_pathogenic	FALSE	TCHH
chr1	152109229	GTCTCT	G	frameshift_variant	HIGH	YES	rare	6	0	0	0	6.879e-05	Likely_pathogenic	FALSE	TCHH
chr1	152109242	TCTTTC	T	frameshift_variant	HIGH	YES	rare	2	0	0	0	2.293e-05	Likely_pathogenic	FALSE	TCHH
chr1	152109316	G	A	stop_gained	HIGH	YES	rare	3	0	0	0	3.44e-05	Likely_pathogenic	FALSE	TCHH
chr1	152109616	C	A	stop_gained	HIGH	YES	rare	2	0	0	0	2.293e-05	Likely_pathogenic	FALSE	TCHH
chr1	152109643	G	GT	frameshift_variant	HIGH	YES	rare	37	0	0	0	0.00042423	Likely_pathogenic	FALSE	TCHH
chr1	152109643	GCCTTT	G	frameshift_variant	HIGH	YES	singleton	1	0	1	0	1.147e-05	Likely_pathogenic	FALSE	TCHH
chr1	152109644	C	CTT	frameshift_variant	HIGH	YES	rare	55	0	0	0	0.00063062	Likely_pathogenic	FALSE	TCHH
chr1	152109647	T	TC	frameshift_variant	HIGH	YES	singleton	1	0	1	0	1.147e-05	Likely_pathogenic	FALSE	TCHH
chr1	152109647	TTTCTCCTGTTC	T	frameshift_variant	HIGH	YES	singleton	1	0	1	0	1.147e-05	Likely_pathogenic	FALSE	TCHH
chr1	152109648	T	TCG	frameshift_variant	HIGH	YES	rare	2	0	0	0	2.293e-05	Likely_pathogenic	FALSE	TCHH
chr1	152109745	GTTCCTCTCTCAGCAGCTGCTCTTCCTCCTGCTGCACCTCCTCTTCCTCCCGA	G	frameshift_variant	HIGH	YES	rare	2	0	0	0	2.293e-05	Likely_pathogenic	FALSE	TCHH
chr1	152109793	C	A	stop_gained	HIGH	YES	singleton	1	0	1	0	1.147e-05	Likely_pathogenic	FALSE	TCHH
chr1	152109844	T	A	stop_gained	HIGH	YES	rare	2	0	0	0	2.293e-05	Likely_pathogenic	FALSE	TCHH
chr1	152109878	T	TTA	frameshift_variant	HIGH	YES	rare	2	0	0	0	2.293e-05	Likely_pathogenic	FALSE	TCHH
chr1	152109883	C	A	stop_gained	HIGH	YES	singleton	1	0	1	0	1.147e-05	Likely_pathogenic	FALSE	TCHH
chr1	152109934	T	A	stop_gained	HIGH	YES	rare	3	0	0	0	3.44e-05	Likely_pathogenic	FALSE	TCHH
chr1	152109960	AG	A	frameshift_variant	HIGH	YES	singleton	1	0	1	0	1.147e-05	Likely_pathogenic	FALSE	TCHH
chr1	152109963	TCC	T	frameshift_variant	HIGH	YES	rare	34	0	0	0	0.00038984	Likely_pathogenic	FALSE	TCHH
chr1	152109966	TCTTC	T	frameshift_variant	HIGH	YES	singleton	1	0	1	0	1.147e-05	Likely_pathogenic	FALSE	TCHH
chr1	152109967	C	A	stop_gained	HIGH	YES	singleton	1	0	1	0	1.147e-05	Likely_pathogenic	FALSE	TCHH
chr1	152109973	T	A	stop_gained	HIGH	YES	rare	26	0	0	0	0.00029811	Likely_pathogenic	FALSE	TCHH
chr1	152109977	A	T	stop_gained	HIGH	YES	rare	2	0	0	0	2.293e-05	Likely_pathogenic	FALSE	TCHH
chr1	152110012	C	A	stop_gained	HIGH	YES	rare	2	0	0	0	2.293e-05	Likely_pathogenic	FALSE	TCHH
chr1	152110053	TCC	T	frameshift_variant	HIGH	YES	rare	4	0	0	0	4.586e-05	Likely_pathogenic	FALSE	TCHH
chr1	152110057	C	A	stop_gained	HIGH	YES	singleton	1	0	1	0	1.147e-05	Likely_pathogenic	FALSE	TCHH
chr1	152110058	T	TTA	frameshift_variant	HIGH	YES	rare	4	0	0	0	4.586e-05	Likely_pathogenic	FALSE	TCHH
chr1	152110063	C	A	stop_gained	HIGH	YES	rare	2	0	0	0	2.293e-05	Likely_pathogenic	FALSE	TCHH
chr1	152110083	T	TGCTCCCGCAATGGGGG	frameshift_variant	HIGH	YES	rare	2	0	0	0	2.293e-05	Likely_pathogenic	FALSE	TCHH
chr1	152110097	T	TTTCTCCCGTTCCTCTCTCAGCAGCTGCTCTTCGTCCTGCTGCAGCTGGTCTTAGTTGCGGTACTGGCTCTCCCGCTCCTGGCGCCTTCTC	stop_gained	HIGH	YES	singleton	1	0	1	0	1.147e-05	Likely_pathogenic	FALSE	TCHH
chr1	152110128	T	TC	frameshift_variant	HIGH	YES	singleton	1	0	1	0	1.147e-05	Likely_pathogenic	FALSE	TCHH
chr1	152110143	T	TG	frameshift_variant	HIGH	YES	singleton	1	0	1	0	1.147e-05	Likely_pathogenic	FALSE	TCHH
chr1	152110147	C	CT	frameshift_variant	HIGH	YES	rare	2	0	0	0	2.293e-05	Likely_pathogenic	FALSE	TCHH
chr1	152110150	T	A	stop_gained	HIGH	YES	singleton	1	0	1	0	1.147e-05	Likely_pathogenic	FALSE	TCHH
chr1	152110153	T	A	stop_gained	HIGH	YES	rare	7	0	0	0	8.026e-05	Likely_pathogenic	FALSE	TCHH
chr1	152110218	T	TAGTG	frameshift_variant	HIGH	YES	singleton	1	0	1	0	1.147e-05	Likely_pathogenic	FALSE	TCHH
chr1	152110221	TC	T	frameshift_variant	HIGH	YES	singleton	1	0	1	0	1.147e-05	Likely_pathogenic	FALSE	TCHH
chr1	152110238	T	TCGTAG	frameshift_variant	HIGH	YES	singleton	1	0	1	0	1.147e-05	Likely_pathogenic	FALSE	TCHH
chr1	152110255	T	TC	frameshift_variant	HIGH	YES	singleton	1	0	1	0	1.147e-05	Likely_pathogenic	FALSE	TCHH
chr1	152110294	C	A	stop_gained	HIGH	YES	rare	4	0	0	0	4.586e-05	Likely_pathogenic	FALSE	TCHH
chr1	152110312	T	A	stop_gained	HIGH	YES	rare	5	0	0	0	5.733e-05	Likely_pathogenic	FALSE	TCHH
chr1	152110323	T	TGC	frameshift_variant	HIGH	YES	singleton	1	0	1	0	1.147e-05	Likely_pathogenic	FALSE	TCHH
chr1	152110327	T	A	stop_gained	HIGH	YES	singleton	1	0	1	0	1.147e-05	Likely_pathogenic	FALSE	TCHH
chr1	152110505	C	CT	frameshift_variant	HIGH	YES	rare	9	0	0	0	0.00010319	Likely_pathogenic	FALSE	TCHH
chr1	152110594	T	TC	frameshift_variant	HIGH	YES	singleton	1	0	1	0	1.147e-05	Likely_pathogenic	FALSE	TCHH
chr1	152110714	C	A	stop_gained	HIGH	YES	singleton	1	0	1	0	1.147e-05	Likely_pathogenic	FALSE	TCHH
chr1	152111195	G	GC	frameshift_variant	HIGH	YES	rare	3	0	0	0	3.44e-05	Likely_pathogenic	FALSE	TCHH
chr1	152111223	TCC	T	frameshift_variant	HIGH	YES	singleton	1	0	1	0	1.147e-05	Likely_pathogenic	FALSE	TCHH
chr1	152111226	TCCTCCTCGCGCTTCAGCCGCTGCTCGCGCCTTTCCTGCTGCTCGCGCCTTAGTTGCTGCTGGCGCCTCTCCTCCTGCTCCTCGCTCTTCAGCAGCTGCTGGCGCCTCTCTTC	T	frameshift_variant	HIGH	YES	singleton	1	0	1	0	1.147e-05	Likely_pathogenic	FALSE	TCHH
chr1	152111243	CCGCTG	C	frameshift_variant	HIGH	YES	singleton	1	0	1	0	1.147e-05	Likely_pathogenic	FALSE	TCHH
chr1	152111249	C	CAA	frameshift_variant	HIGH	YES	singleton	1	0	1	0	1.147e-05	Likely_pathogenic	FALSE	TCHH
chr1	152111260	C	CAG	frameshift_variant	HIGH	YES	rare	2	0	0	0	2.293e-05	Likely_pathogenic	FALSE	TCHH
chr1	152111279	T	TCC	frameshift_variant	HIGH	YES	singleton	1	0	1	0	1.147e-05	Likely_pathogenic	FALSE	TCHH
chr1	152111304	TCCTC	T	frameshift_variant	HIGH	YES	singleton	1	0	1	0	1.147e-05	Likely_pathogenic	FALSE	TCHH
chr1	152111312	CTTCAGCAGCTGCTG	C	frameshift_variant	HIGH	YES	singleton	1	0	1	0	1.147e-05	Likely_pathogenic	FALSE	TCHH
chr1	152111321	CT	C	frameshift_variant	HIGH	YES	singleton	1	0	1	0	1.147e-05	Likely_pathogenic	FALSE	TCHH
chr1	152111356	T	A	stop_gained	HIGH	YES	singleton	1	0	1	0	1.147e-05	Likely_pathogenic	FALSE	TCHH
chr1	152111379	T	TG	frameshift_variant	HIGH	YES	rare	6	0	0	0	6.879e-05	Likely_pathogenic	FALSE	TCHH
chr1	152111380	C	CTCGTGCTT	frameshift_variant	HIGH	YES	rare	7	0	0	0	8.026e-05	Likely_pathogenic	FALSE	TCHH
chr1	152111392	T	TTAGTTGTTGCTCG	frameshift_variant	HIGH	YES	singleton	1	0	1	0	1.147e-05	Likely_pathogenic	FALSE	TCHH
chr1	152111413	G	GCCAACGT	frameshift_variant	HIGH	YES	singleton	1	0	1	0	1.147e-05	Likely_pathogenic	FALSE	TCHH
chr1	152111443	G	GT	frameshift_variant	HIGH	YES	singleton	1	0	1	0	1.147e-05	Likely_pathogenic	FALSE	TCHH
chr1	152111446	TC	T	frameshift_variant	HIGH	YES	singleton	1	0	1	0	1.147e-05	Likely_pathogenic	FALSE	TCHH
chr1	152111482	G	GC	frameshift_variant	HIGH	YES	singleton	1	0	1	0	1.147e-05	Likely_pathogenic	FALSE	TCHH
chr1	152111550	T	TC	frameshift_variant	HIGH	YES	singleton	1	0	1	0	1.147e-05	Likely_pathogenic	FALSE	TCHH
chr1	152111551	T	TC	frameshift_variant	HIGH	YES	rare	16	0	0	0	0.00018345	Likely_pathogenic	FALSE	TCHH
chr1	152111551	T	TTC	frameshift_variant	HIGH	YES	singleton	1	0	1	0	1.147e-05	Likely_pathogenic	FALSE	TCHH
chr1	152111571	AGCTGC	A	frameshift_variant	HIGH	YES	singleton	1	0	1	0	1.147e-05	Likely_pathogenic	FALSE	TCHH
chr1	152111599	G	GCT	frameshift_variant	HIGH	YES	singleton	1	0	1	0	1.147e-05	Likely_pathogenic	FALSE	TCHH
chr1	152111622	A	T	stop_gained	HIGH	YES	singleton	1	0	1	0	1.147e-05	Likely_pathogenic	FALSE	TCHH
chr1	152111670	T	TTC	frameshift_variant	HIGH	YES	singleton	1	0	1	0	1.147e-05	Likely_pathogenic	FALSE	TCHH
chr1	152111672	GCGCC	G	frameshift_variant	HIGH	YES	singleton	1	0	1	0	1.147e-05	Likely_pathogenic	FALSE	TCHH
chr1	152111677	T	TAG	frameshift_variant	HIGH	YES	singleton	1	0	1	0	1.147e-05	Likely_pathogenic	FALSE	TCHH
chr1	152111679	T	TGCTGCTCGCG	frameshift_variant	HIGH	YES	singleton	1	0	1	0	1.147e-05	Likely_pathogenic	FALSE	TCHH
chr1	152111696	T	TGCTGCTCGCGCCTC	frameshift_variant	HIGH	YES	rare	2	0	0	0	2.293e-05	Likely_pathogenic	FALSE	TCHH
chr1	152111697	A	AG	frameshift_variant	HIGH	YES	rare	2	0	0	0	2.293e-05	Likely_pathogenic	FALSE	TCHH
chr1	152111698	G	GA	frameshift_variant	HIGH	YES	singleton	1	0	1	0	1.147e-05	Likely_pathogenic	FALSE	TCHH
chr1	152111698	G	GC	frameshift_variant	HIGH	YES	rare	2	0	0	0	2.293e-05	Likely_pathogenic	FALSE	TCHH
chr1	152111699	T	TGCTGCTCGCGCCTCTCC	frameshift_variant	HIGH	YES	rare	6	0	0	0	6.879e-05	Likely_pathogenic	FALSE	TCHH
chr1	152111699	T	TGCTGCTCGCGCCTCTCCTCC	frameshift_variant	HIGH	YES	rare	3	0	0	0	3.44e-05	Likely_pathogenic	FALSE	TCHH
chr1	152111699	T	TGCTGCTCGCGCCTCTCCTGCTGCTCGCGCCTCTCC	frameshift_variant	HIGH	YES	singleton	1	0	1	0	1.147e-05	Likely_pathogenic	FALSE	TCHH
chr1	152111714	C	CA	frameshift_variant	HIGH	YES	rare	5	0	0	0	5.733e-05	Likely_pathogenic	FALSE	TCHH
chr1	152111725	CGCGCCTCTCCTCCTCCTCGAGCTTCAGCCAACGT	C	frameshift_variant	HIGH	YES	singleton	1	0	1	0	1.147e-05	Likely_pathogenic	FALSE	TCHH
chr1	152111740	C	CAGCTGCTG	frameshift_variant	HIGH	YES	singleton	1	0	1	0	1.147e-05	Likely_pathogenic	FALSE	TCHH
chr1	152111742	T	TGCTCG	frameshift_variant	HIGH	YES	singleton	1	0	1	0	1.147e-05	Likely_pathogenic	FALSE	TCHH
chr1	152111750	CA	C	frameshift_variant	HIGH	YES	singleton	1	0	1	0	1.147e-05	Likely_pathogenic	FALSE	TCHH
chr1	152111759	T	TGCTGC	frameshift_variant	HIGH	YES	singleton	1	0	1	0	1.147e-05	Likely_pathogenic	FALSE	TCHH
chr1	152111800	T	A	stop_gained	HIGH	YES	rare	3	0	0	0	3.44e-05	Likely_pathogenic	FALSE	TCHH
chr1	152111845	GC	G	frameshift_variant	HIGH	YES	rare	5	0	0	0	5.733e-05	Likely_pathogenic	FALSE	TCHH
chr1	152111846	C	CAGCTG	frameshift_variant	HIGH	YES	singleton	1	0	1	0	1.147e-05	Likely_pathogenic	FALSE	TCHH
chr1	152111848	A	AGCTG	frameshift_variant	HIGH	YES	rare	16	0	0	0	0.00018345	Likely_pathogenic	FALSE	TCHH
chr1	152111858	C	CT	frameshift_variant	HIGH	YES	singleton	1	0	1	0	1.147e-05	Likely_pathogenic	FALSE	TCHH
chr1	152111929	C	CGCTG	frameshift_variant	HIGH	YES	rare	2	0	0	0	2.293e-05	Likely_pathogenic	FALSE	TCHH
chr1	152111942	CAG	C	frameshift_variant	HIGH	YES	rare	79	0	0	0	0.0009058	Likely_pathogenic	FALSE	TCHH
chr1	152111944	G	GTCCTC	frameshift_variant	HIGH	YES	rare	79	0	0	0	0.0009058	Likely_pathogenic	FALSE	TCHH
chr1	152112052	G	GTCCTC	frameshift_variant	HIGH	YES	singleton	1	0	1	0	1.147e-05	Likely_pathogenic	FALSE	TCHH
chr1	152112109	C	CAG	frameshift_variant	HIGH	YES	singleton	1	0	1	0	1.147e-05	Likely_pathogenic	FALSE	TCHH
chr1	152112111	T	TGCTGCTCGCG	frameshift_variant	HIGH	YES	singleton	1	0	1	0	1.147e-05	Likely_pathogenic	FALSE	TCHH
chr1	152112113	C	CTCAGCTGCTGCTCGCGCCTCTCCTCCTCCTGCTCGCGCCTCAGCTGCTGCTCGCGCCTCTCCTCCTCT	frameshift_variant	HIGH	YES	singleton	1	0	1	0	1.147e-05	Likely_pathogenic	FALSE	TCHH
chr1	152112127	G	GTCCTC	frameshift_variant	HIGH	YES	rare	10	0	0	0	0.00011466	Likely_pathogenic	FALSE	TCHH
chr1	152112223	C	CAG	frameshift_variant	HIGH	YES	singleton	1	0	1	0	1.147e-05	Likely_pathogenic	FALSE	TCHH
chr1	152112226	G	A	stop_gained	HIGH	YES	singleton	1	0	1	0	1.147e-05	Likely_pathogenic	FALSE	TCHH
chr1	152112231	T	TC	frameshift_variant	HIGH	YES	rare	3	0	0	0	3.44e-05	Likely_pathogenic	FALSE	TCHH
chr1	152112256	TC	T	frameshift_variant	HIGH	YES	singleton	1	0	1	0	1.147e-05	Likely_pathogenic	FALSE	TCHH
chr1	152112259	C	A	stop_gained	HIGH	YES	singleton	1	0	1	0	1.147e-05	Likely_pathogenic	FALSE	TCHH
chr1	152112262	C	CAG	frameshift_variant	HIGH	YES	rare	3	0	0	0	3.44e-05	Likely_pathogenic	FALSE	TCHH
chr1	152112403	G	A	stop_gained	HIGH	YES	singleton	1	0	1	0	1.147e-05	Likely_pathogenic	FALSE	TCHH
chr1	152112452	CT	C	frameshift_variant	HIGH	YES	singleton	1	0	1	0	1.147e-05	Likely_pathogenic	FALSE	TCHH
chr1	152112510	CTG	C	frameshift_variant	HIGH	YES	rare	2	0	0	0	2.293e-05	Likely_pathogenic	FALSE	TCHH
chr1	152112682	C	A	stop_gained	HIGH	YES	singleton	1	0	1	0	1.147e-05	Likely_pathogenic	FALSE	TCHH
chr1	152112730	G	A	stop_gained	HIGH	YES	singleton	1	0	1	0	1.147e-05	Likely_pathogenic	FALSE	TCHH
chr1	152112988	A	AT	frameshift_variant	HIGH	YES	singleton	1	0	1	0	1.147e-05	Likely_pathogenic	FALSE	TCHH
chr1	152113062	T	TTTTA	frameshift_variant	HIGH	YES	singleton	1	0	1	0	1.147e-05	Likely_pathogenic	FALSE	TCHH
chr1	152113067	GTC	G	frameshift_variant	HIGH	YES	singleton	1	0	1	0	1.147e-05	Likely_pathogenic	FALSE	TCHH
chr1	152114078	CA	C	frameshift_variant	HIGH	YES	singleton	1	0	1	0	1.147e-05	Likely_pathogenic	FALSE	TCHH
chr1	152114078	CA	C	start_lost	HIGH	YES	singleton	1	0	1	0	1.147e-05	Likely_pathogenic	FALSE	TCHH
chr1	152114079	A	AT	frameshift_variant	HIGH	YES	rare	13	0	0	0	0.00014906	Likely_pathogenic	FALSE	TCHH
chr1	152114079	A	AT	start_lost	HIGH	YES	rare	13	0	0	0	0.00014906	Likely_pathogenic	FALSE	TCHH
chr1	15214893	A	G	splice_acceptor_variant	HIGH	YES	singleton	1	0	1	0	1.147e-05	Likely_pathogenic	FALSE	TMEM51
chr1	1522793	C	CGA	frameshift_variant	HIGH	YES	rare	6	1	0	0	9.173e-05	Likely_pathogenic	FALSE	ATAD3A
chr1	1522795	ACGCTTGTC	A	frameshift_variant	HIGH	YES	rare	6	1	0	0	9.173e-05	Likely_pathogenic	FALSE	ATAD3A
chr1	1522796	C	CA	frameshift_variant	HIGH	YES	rare	23	13	0	0	0.00056182	Likely_pathogenic	FALSE	ATAD3A
chr1	1522796	C	CT	frameshift_variant	HIGH	YES	singleton	1	0	1	0	1.147e-05	Pathogenic	FALSE	ATAD3A
chr1	1522796	C	CTG	frameshift_variant	HIGH	YES	rare	4	3	0	0	0.00011466	Pathogenic	FALSE	ATAD3A
chr1	1522798	CT	C	frameshift_variant	HIGH	YES	rare	17	12	0	0	0.0004701	Likely_pathogenic	FALSE	ATAD3A
chr1	152303069	CG	C	frameshift_variant	HIGH	YES	rare	2	0	0	0	2.293e-05	Likely_pathogenic	FALSE	FLG
chr1	152303311	G	A	stop_gained	HIGH	YES	singleton	1	0	1	0	1.147e-05	Likely_pathogenic	FALSE	FLG
chr1	152303475	G	T	stop_gained	HIGH	YES	rare	6	0	0	0	6.879e-05	Likely_pathogenic	FALSE	FLG
chr1	152303659	G	A	stop_gained	HIGH	YES	rare	2	0	0	0	2.293e-05	Likely_pathogenic	FALSE	FLG
chr1	152303780	T	TTC	frameshift_variant	HIGH	YES	rare	2	0	0	0	2.293e-05	Likely_pathogenic	FALSE	FLG
chr1	152303782	CTG	C	frameshift_variant	HIGH	YES	singleton	2	0	0	0	2.293e-05	Likely_pathogenic	FALSE	FLG
chr1	152303849	CACTG	C	frameshift_variant	HIGH	YES	singleton	1	0	1	0	1.147e-05	Likely_pathogenic	FALSE	FLG
chr1	152303895	GC	G	frameshift_variant	HIGH	YES	rare	15	0	0	0	0.00017199	Likely_pathogenic	FALSE	FLG
chr1	152303917	G	A	stop_gained	HIGH	YES	rare	2	0	0	0	2.293e-05	Pathogenic	FALSE	FLG
chr1	152304261	TC	T	frameshift_variant	HIGH	YES	singleton	1	0	1	0	1.147e-05	Likely_pathogenic	FALSE	FLG
chr1	152304352	G	A	stop_gained	HIGH	YES	rare	2	4	0	0	0.00011466	Likely_pathogenic	FALSE	FLG
chr1	152304377	C	T	stop_gained	HIGH	YES	singleton	1	0	1	0	1.147e-05	Likely_pathogenic	FALSE	FLG
chr1	152304829	G	A	stop_gained	HIGH	YES	rare	31	1	0	0	0.00037837	Pathogenic	FALSE	FLG
chr1	152304939	G	C	stop_gained	HIGH	YES	rare	7	0	0	0	8.026e-05	Pathogenic	FALSE	FLG
chr1	152304939	G	T	stop_gained	HIGH	YES	singleton	1	0	1	0	1.147e-05	Pathogenic	FALSE	FLG
chr1	152305067	TTGTC	T	frameshift_variant	HIGH	YES	singleton	1	0	1	0	1.147e-05	Pathogenic	FALSE	FLG
chr1	152305497	AC	A	frameshift_variant	HIGH	YES	singleton	1	0	1	0	1.147e-05	Pathogenic	FALSE	FLG
chr1	152305570	CGT	C	frameshift_variant	HIGH	YES	rare	2	0	0	0	2.293e-05	Likely_pathogenic	FALSE	FLG
chr1	152305573	A	AGC	frameshift_variant	HIGH	YES	singleton	1	0	1	0	1.147e-05	Pathogenic	FALSE	FLG
chr1	152305574	T	TCG	frameshift_variant	HIGH	YES	singleton	1	0	1	0	1.147e-05	Pathogenic	FALSE	FLG
chr1	152305601	TTGTG	T	frameshift_variant	HIGH	YES	rare	0	1	0	1	2.293e-05	Likely_pathogenic	FALSE	FLG
chr1	152305605	GC	G	frameshift_variant	HIGH	YES	singleton	1	0	1	0	1.147e-05	Pathogenic	FALSE	FLG
chr1	152305633	C	A	stop_gained	HIGH	YES	rare	5	0	0	0	5.733e-05	Pathogenic	FALSE	FLG
chr1	152305861	G	A	stop_gained	HIGH	YES	singleton	2	0	0	0	2.293e-05	Pathogenic	FALSE	FLG
chr1	152305936	G	A	stop_gained	HIGH	YES	singleton	1	0	1	0	1.147e-05	Likely_pathogenic	FALSE	FLG
chr1	152305971	G	C	stop_gained	HIGH	YES	singleton	1	0	1	0	1.147e-05	Pathogenic	FALSE	FLG
chr1	152306000	CT	C	frameshift_variant	HIGH	YES	rare	2	0	0	0	2.293e-05	Pathogenic	FALSE	FLG
chr1	152306225	C	CCAGT	frameshift_variant	HIGH	YES	singleton	1	0	1	0	1.147e-05	Likely_pathogenic	FALSE	FLG
chr1	152306226	TGGCG	T	frameshift_variant	HIGH	YES	singleton	1	0	1	0	1.147e-05	Pathogenic	FALSE	FLG
chr1	152306292	G	GCC	frameshift_variant	HIGH	YES	rare	7	1	0	0	0.00010319	Likely_pathogenic	FALSE	FLG
chr1	152306294	ATG	A	frameshift_variant	HIGH	YES	rare	7	1	0	0	0.00010319	Likely_pathogenic	FALSE	FLG
chr1	152306364	G	GT	frameshift_variant	HIGH	YES	singleton	1	0	1	0	1.147e-05	Likely_pathogenic	FALSE	FLG
chr1	152306366	TGTTC	T	frameshift_variant	HIGH	YES	singleton	1	0	1	0	1.147e-05	Likely_pathogenic	FALSE	FLG
chr1	152306538	TG	T	frameshift_variant	HIGH	YES	rare	2	0	0	0	2.293e-05	Pathogenic	FALSE	FLG
chr1	152306567	GC	G	frameshift_variant	HIGH	YES	rare	4	0	0	0	4.586e-05	Likely_pathogenic	FALSE	FLG
chr1	152306573	TTGTG	T	frameshift_variant	HIGH	YES	singleton	1	0	1	0	1.147e-05	Pathogenic	FALSE	FLG
chr1	152306599	G	A	stop_gained	HIGH	YES	singleton	1	0	1	0	1.147e-05	Pathogenic	FALSE	FLG
chr1	152306605	C	A	stop_gained	HIGH	YES	singleton	1	0	1	0	1.147e-05	Likely_pathogenic	FALSE	FLG
chr1	152306722	C	A	stop_gained	HIGH	YES	singleton	1	0	1	0	1.147e-05	Likely_pathogenic	FALSE	FLG
chr1	152306765	CACTG	C	frameshift_variant	HIGH	YES	singleton	1	0	1	0	1.147e-05	Pathogenic	FALSE	FLG
chr1	152307013	G	A	stop_gained	HIGH	YES	rare	3	0	0	0	3.44e-05	Pathogenic	FALSE	FLG
chr1	152307049	T	A	stop_gained	HIGH	YES	rare	6	0	0	0	6.879e-05	Pathogenic	FALSE	FLG
chr1	152307109	C	A	stop_gained	HIGH	YES	singleton	1	0	1	0	1.147e-05	Pathogenic	FALSE	FLG
chr1	152307197	CCAGT	C	frameshift_variant	HIGH	YES	rare	5	0	0	0	5.733e-05	Likely_pathogenic	FALSE	FLG
chr1	152307198	C	T	stop_gained	HIGH	YES	singleton	1	0	1	0	1.147e-05	Pathogenic	FALSE	FLG
chr1	152307199	AG	A	frameshift_variant	HIGH	YES	singleton	1	0	1	0	1.147e-05	Pathogenic	FALSE	FLG
chr1	152307202	T	TGGCG	frameshift_variant	HIGH	YES	rare	5	0	0	0	5.733e-05	Likely_pathogenic	FALSE	FLG
chr1	152307244	G	A	stop_gained	HIGH	YES	singleton	1	0	1	0	1.147e-05	Pathogenic	FALSE	FLG
chr1	152307398	TG	T	frameshift_variant	HIGH	YES	rare	13	0	0	0	0.00014906	Pathogenic	FALSE	FLG
chr1	152307452	G	C	stop_gained	HIGH	YES	singleton	1	0	1	0	1.147e-05	Pathogenic	FALSE	FLG
chr1	152307547	G	A	stop_gained	HIGH	YES	rare	7	0	0	0	8.026e-05	Pathogenic	FALSE	FLG
chr1	152307552	TG	T	frameshift_variant	HIGH	YES	singleton	1	0	1	0	1.147e-05	Pathogenic	FALSE	FLG
chr1	152307589	TC	T	frameshift_variant	HIGH	YES	singleton	1	0	1	0	1.147e-05	Pathogenic	FALSE	FLG
chr1	152307622	C	A	stop_gained	HIGH	YES	rare	2	0	0	0	2.293e-05	Pathogenic	FALSE	FLG
chr1	152307668	T	TTC	frameshift_variant	HIGH	YES	rare	8	0	0	0	9.173e-05	Likely_pathogenic	FALSE	FLG
chr1	152307670	CTG	C	frameshift_variant	HIGH	YES	rare	8	0	0	0	9.173e-05	Likely_pathogenic	FALSE	FLG
chr1	152307855	G	C	stop_gained	HIGH	YES	rare	29	0	0	0	0.00033251	Pathogenic	FALSE	FLG
chr1	152307898	GTC	G	frameshift_variant	HIGH	YES	rare	2	0	0	0	2.293e-05	Pathogenic	FALSE	FLG
chr1	152307925	G	A	stop_gained	HIGH	YES	singleton	1	0	1	0	1.147e-05	Pathogenic	FALSE	FLG
chr1	152307925	GT	G	frameshift_variant	HIGH	YES	singleton	1	0	1	0	1.147e-05	Pathogenic	FALSE	FLG
chr1	152307928	CATGGGATG	C	frameshift_variant	HIGH	YES	rare	4	0	0	0	4.586e-05	Pathogenic	FALSE	FLG
chr1	152308172	GGGCC	G	frameshift_variant	HIGH	YES	singleton	1	0	1	0	1.147e-05	Pathogenic	FALSE	FLG
chr1	152308178	G	GTCCA	frameshift_variant	HIGH	YES	singleton	1	0	1	0	1.147e-05	Pathogenic	FALSE	FLG
chr1	152308188	G	GA	frameshift_variant	HIGH	YES	rare	4	0	0	0	4.586e-05	Pathogenic	FALSE	FLG
chr1	152308193	TG	T	frameshift_variant	HIGH	YES	singleton	1	0	1	0	1.147e-05	Likely_pathogenic	FALSE	FLG
chr1	152308220	GT	G	frameshift_variant	HIGH	YES	singleton	1	0	1	0	1.147e-05	Pathogenic	FALSE	FLG
chr1	152308428	TG	T	frameshift_variant	HIGH	YES	singleton	1	0	1	0	1.147e-05	Pathogenic	FALSE	FLG
chr1	152308519	G	A	stop_gained	HIGH	YES	rare	3	0	0	0	3.44e-05	Pathogenic	FALSE	FLG
chr1	152308562	C	CCCTGT	frameshift_variant	HIGH	YES	rare	2	0	0	0	2.293e-05	Likely_pathogenic	FALSE	FLG
chr1	152308564	CAGACT	C	frameshift_variant	HIGH	YES	rare	2	0	0	0	2.293e-05	Likely_pathogenic	FALSE	FLG
chr1	152308570	G	A	stop_gained	HIGH	YES	singleton	1	0	1	0	1.147e-05	Pathogenic	FALSE	FLG
chr1	152308647	G	C	stop_gained	HIGH	YES	rare	2	0	0	0	2.293e-05	Pathogenic	FALSE	FLG
chr1	152308745	AC	A	frameshift_variant	HIGH	YES	singleton	1	0	1	0	1.147e-05	Pathogenic	FALSE	FLG
chr1	152308777	G	A	stop_gained	HIGH	YES	rare	7	0	0	0	8.026e-05	Pathogenic	FALSE	FLG
chr1	152308784	ACT	A	frameshift_variant	HIGH	YES	singleton	1	0	1	0	1.147e-05	Pathogenic	FALSE	FLG
chr1	152308939	CTG	C	frameshift_variant	HIGH	YES	singleton	1	0	1	0	1.147e-05	Pathogenic	FALSE	FLG
chr1	152308960	G	A	stop_gained	HIGH	YES	singleton	1	0	1	0	1.147e-05	Pathogenic	FALSE	FLG
chr1	152309046	C	T	stop_gained	HIGH	YES	rare	14	0	0	0	0.00016052	Pathogenic	FALSE	FLG
chr1	152309146	G	A	stop_gained	HIGH	YES	singleton	1	0	1	0	1.147e-05	Pathogenic	FALSE	FLG
chr1	152309287	G	A	stop_gained	HIGH	YES	singleton	1	0	1	0	1.147e-05	Pathogenic	FALSE	FLG
chr1	152309318	AC	A	frameshift_variant	HIGH	YES	singleton	1	0	1	0	1.147e-05	Pathogenic	FALSE	FLG
chr1	152309399	A	T	stop_gained	HIGH	YES	rare	2	0	0	0	2.293e-05	Likely_pathogenic	FALSE	FLG
chr1	152309458	G	A	stop_gained	HIGH	YES	rare	32	5	0	0	0.00048156	Pathogenic	FALSE	FLG
chr1	152309494	G	A	stop_gained	HIGH	YES	rare	10	0	0	0	0.00011466	Pathogenic	FALSE	FLG
chr1	152309601	G	T	stop_gained	HIGH	YES	singleton	1	0	1	0	1.147e-05	Pathogenic	FALSE	FLG
chr1	152309608	C	A	stop_gained	HIGH	YES	singleton	1	0	1	0	1.147e-05	Pathogenic	FALSE	FLG
chr1	152309622	G	T	stop_gained	HIGH	YES	singleton	1	0	1	0	1.147e-05	Pathogenic	FALSE	FLG
chr1	152309688	G	C	stop_gained	HIGH	YES	rare	4	0	0	0	4.586e-05	Pathogenic	FALSE	FLG
chr1	152309700	G	C	stop_gained	HIGH	YES	singleton	1	0	1	0	1.147e-05	Pathogenic	FALSE	FLG
chr1	152309746	AC	A	frameshift_variant	HIGH	YES	singleton	1	0	1	0	1.147e-05	Pathogenic	FALSE	FLG
chr1	152309752	G	A	stop_gained	HIGH	YES	rare	2	0	0	0	2.293e-05	Pathogenic	FALSE	FLG
chr1	152309802	G	T	stop_gained	HIGH	YES	singleton	1	0	1	0	1.147e-05	Pathogenic	FALSE	FLG
chr1	152309872	G	A	stop_gained	HIGH	YES	singleton	1	0	1	0	1.147e-05	Pathogenic	FALSE	FLG
chr1	152310073	C	CTGAGT	frameshift_variant	HIGH	YES	rare	2	0	0	0	2.293e-05	Pathogenic	FALSE	FLG
chr1	152310589	C	A	stop_gained	HIGH	YES	singleton	1	0	1	0	1.147e-05	Pathogenic	FALSE	FLG
chr1	152310672	G	C	stop_gained	HIGH	YES	singleton	1	0	1	0	1.147e-05	Pathogenic	FALSE	FLG
chr1	152310724	G	A	stop_gained	HIGH	YES	singleton	1	0	1	0	1.147e-05	Pathogenic	FALSE	FLG
chr1	152310865	GT	G	frameshift_variant	HIGH	YES	rare	2	0	0	0	2.293e-05	Pathogenic	FALSE	FLG
chr1	152311048	AG	A	frameshift_variant	HIGH	YES	singleton	1	0	1	0	1.147e-05	Pathogenic	FALSE	FLG
chr1	152311049	G	GT	frameshift_variant	HIGH	YES	singleton	1	0	1	0	1.147e-05	Pathogenic	FALSE	FLG
chr1	152311158	C	T	stop_gained	HIGH	YES	rare	6	1	0	0	9.173e-05	Pathogenic	FALSE	FLG
chr1	152311267	A	AT	frameshift_variant	HIGH	YES	rare	4	0	0	0	4.586e-05	Pathogenic	FALSE	FLG
chr1	152311314	G	C	stop_gained	HIGH	YES	singleton	1	0	1	0	1.147e-05	Pathogenic	FALSE	FLG
chr1	152311419	G	T	stop_gained	HIGH	YES	singleton	1	0	1	0	1.147e-05	Pathogenic	FALSE	FLG
chr1	152311489	GCCCA	G	frameshift_variant	HIGH	YES	rare	2	0	0	0	2.293e-05	Likely_pathogenic	FALSE	FLG
chr1	152311498	CA	C	frameshift_variant	HIGH	YES	rare	38	0	0	0	0.0004357	Likely_pathogenic	FALSE	FLG
chr1	152311500	GACTCA	G	frameshift_variant	HIGH	YES	rare	38	0	0	0	0.0004357	Likely_pathogenic	FALSE	FLG
chr1	152311564	CT	C	frameshift_variant	HIGH	YES	singleton	1	0	1	0	1.147e-05	Pathogenic	FALSE	FLG
chr1	152311568	C	T	stop_gained	HIGH	YES	singleton	1	0	1	0	1.147e-05	Pathogenic	FALSE	FLG
chr1	152311660	CCTCA	C	frameshift_variant	HIGH	YES	rare	3	0	0	0	3.44e-05	Pathogenic	FALSE	FLG
chr1	152311694	C	T	stop_gained	HIGH	YES	rare	3	1	0	0	5.733e-05	Pathogenic	FALSE	FLG
chr1	152311695	C	T	stop_gained	HIGH	YES	rare	3	0	0	0	3.44e-05	Pathogenic	FALSE	FLG
chr1	152311731	C	CCG	frameshift_variant	HIGH	YES	rare	2	0	0	0	2.293e-05	Pathogenic	FALSE	FLG
chr1	152311767	G	C	stop_gained	HIGH	YES	rare	4	0	0	0	4.586e-05	Pathogenic	FALSE	FLG
chr1	152311908	GCT	G	frameshift_variant	HIGH	YES	rare	11	0	0	0	0.00012612	Pathogenic	FALSE	FLG
chr1	152312060	C	CCAGT	frameshift_variant	HIGH	YES	singleton	1	0	1	0	1.147e-05	Pathogenic	FALSE	FLG
chr1	152312061	TGGCG	T	frameshift_variant	HIGH	YES	singleton	1	0	1	0	1.147e-05	Pathogenic	FALSE	FLG
chr1	152312118	G	GA	frameshift_variant	HIGH	YES	singleton	1	0	1	0	1.147e-05	Pathogenic	FALSE	FLG
chr1	152312270	GC	G	frameshift_variant	HIGH	YES	singleton	1	0	1	0	1.147e-05	Pathogenic	FALSE	FLG
chr1	152312343	CT	C	frameshift_variant	HIGH	YES	rare	2	0	0	0	2.293e-05	Pathogenic	FALSE	FLG
chr1	152312392	A	AGTGCCTGGAGTTGTCTC	frameshift_variant	HIGH	YES	rare	3	0	0	0	3.44e-05	Likely_pathogenic	FALSE	FLG
chr1	152312410	G	A	stop_gained	HIGH	YES	rare	15	0	0	0	0.00017199	Pathogenic	FALSE	FLG
chr1	152312464	C	A	stop_gained	HIGH	YES	rare	2	0	0	0	2.293e-05	Pathogenic	FALSE	FLG
chr1	152312524	G	A	stop_gained	HIGH	YES	rare	2	0	0	0	2.293e-05	Pathogenic	FALSE	FLG
chr1	152312557	CTT	C	frameshift_variant	HIGH	YES	rare	3	0	0	0	3.44e-05	Pathogenic	FALSE	FLG
chr1	152312590	C	A	stop_gained	HIGH	YES	rare	7	0	0	0	8.026e-05	Pathogenic	FALSE	FLG
chr1	152312600	CACTG	C	frameshift_variant	HIGH	YES	rare	32	0	0	0	0.00036691	Pathogenic	FALSE	FLG
chr1	152312616	G	C	stop_gained	HIGH	YES	rare	3	0	0	0	3.44e-05	Pathogenic	FALSE	FLG
chr1	152312647	CCTGA	C	frameshift_variant	HIGH	YES	singleton	1	0	1	0	1.147e-05	Pathogenic	FALSE	FLG
chr1	152312668	G	A	stop_gained	HIGH	YES	rare	3	0	0	0	3.44e-05	Pathogenic	FALSE	FLG
chr1	152312701	G	A	stop_gained	HIGH	YES	rare	2	0	0	0	2.293e-05	Pathogenic	FALSE	FLG
chr1	152312976	C	T	stop_gained	HIGH	YES	singleton	1	0	1	0	1.147e-05	Pathogenic	FALSE	FLG
chr1	152313366	G	T	stop_gained	HIGH	YES	singleton	1	0	1	0	1.147e-05	Pathogenic	FALSE	FLG
chr1	152313385	G	A	stop_gained	HIGH	YES	rare	26	1	0	0	0.00032104	Pathogenic	FALSE	FLG
chr1	152313492	G	T	stop_gained	HIGH	YES	singleton	1	0	1	0	1.147e-05	Pathogenic	FALSE	FLG
chr1	152313669	G	C	stop_gained	HIGH	YES	rare	2	0	0	0	2.293e-05	Pathogenic	FALSE	FLG
chr1	152313675	TG	T	frameshift_variant	HIGH	YES	singleton	1	0	1	0	1.147e-05	Pathogenic	FALSE	FLG
chr1	152313909	C	T	stop_gained	HIGH	YES	rare	2	0	0	0	2.293e-05	Pathogenic	FALSE	FLG
chr1	152314091	GC	G	frameshift_variant	HIGH	YES	rare	2	0	0	0	2.293e-05	Pathogenic	FALSE	FLG
chr1	152314119	AT	A	frameshift_variant	HIGH	YES	singleton	1	0	1	0	1.147e-05	Pathogenic	FALSE	FLG
chr1	152314168	G	A	stop_gained	HIGH	YES	rare	3	0	0	0	3.44e-05	Pathogenic	FALSE	FLG
chr1	152314225	C	A	stop_gained	HIGH	YES	rare	2	0	0	0	2.293e-05	Pathogenic	FALSE	FLG
chr1	152314306	C	A	stop_gained	HIGH	YES	singleton	1	0	1	0	1.147e-05	Pathogenic	FALSE	FLG
chr1	152314443	CCT	C	frameshift_variant	HIGH	YES	rare	7	0	0	0	8.026e-05	Pathogenic	FALSE	FLG
chr1	152314537	C	A	stop_gained	HIGH	YES	rare	2	0	0	0	2.293e-05	Pathogenic	FALSE	FLG
chr1	152351367	A	AC	frameshift_variant	HIGH	YES	singleton	1	0	1	0	1.147e-05	Likely_pathogenic	FALSE	FLG2
chr1	152351372	A	AG	frameshift_variant	HIGH	YES	singleton	1	0	1	0	1.147e-05	Likely_pathogenic	FALSE	FLG2
chr1	152351398	T	A	stop_gained	HIGH	YES	rare	2	0	0	0	2.293e-05	Likely_pathogenic	FALSE	FLG2
chr1	152351440	C	CA	frameshift_variant	HIGH	YES	rare	3	0	0	0	3.44e-05	Likely_pathogenic	FALSE	FLG2
chr1	152351482	C	A	stop_gained	HIGH	YES	rare	2	0	0	0	2.293e-05	Likely_pathogenic	FALSE	FLG2
chr1	152351509	T	A	stop_gained	HIGH	YES	rare	5	0	0	0	5.733e-05	Likely_pathogenic	FALSE	FLG2
chr1	152351623	C	A	stop_gained	HIGH	YES	singleton	1	0	1	0	1.147e-05	Likely_pathogenic	FALSE	FLG2
chr1	152351631	CCATGAGCGTGTCCTGAA	C	frameshift_variant	HIGH	YES	singleton	1	0	1	0	1.147e-05	Likely_pathogenic	FALSE	FLG2
chr1	152351734	T	A	stop_gained	HIGH	YES	rare	4	0	0	0	4.586e-05	Likely_pathogenic	FALSE	FLG2
chr1	152352024	G	GC	frameshift_variant	HIGH	YES	singleton	1	0	1	0	1.147e-05	Likely_pathogenic	FALSE	FLG2
chr1	152352182	TGA	T	frameshift_variant	HIGH	YES	rare	2	0	0	0	2.293e-05	Likely_pathogenic	FALSE	FLG2
chr1	152352183	G	C	stop_gained	HIGH	YES	rare	7	0	0	0	8.026e-05	Likely_pathogenic	FALSE	FLG2
chr1	152352262	C	CAG	frameshift_variant	HIGH	YES	rare	5	0	0	0	5.733e-05	Likely_pathogenic	FALSE	FLG2
chr1	152352299	AGC	A	frameshift_variant	HIGH	YES	singleton	1	0	1	0	1.147e-05	Likely_pathogenic	FALSE	FLG2
chr1	152352302	C	CTT	frameshift_variant	HIGH	YES	singleton	1	0	1	0	1.147e-05	Likely_pathogenic	FALSE	FLG2
chr1	152352320	TCGTGA	T	frameshift_variant	HIGH	YES	singleton	1	0	1	0	1.147e-05	Likely_pathogenic	FALSE	FLG2
chr1	152352322	G	A	stop_gained	HIGH	YES	rare	3	0	0	0	3.44e-05	Likely_pathogenic	FALSE	FLG2
chr1	152352325	A	AAT	frameshift_variant	HIGH	YES	singleton	1	0	1	0	1.147e-05	Likely_pathogenic	FALSE	FLG2
chr1	152352330	GGTCTT	G	frameshift_variant	HIGH	YES	singleton	1	0	1	0	1.147e-05	Likely_pathogenic	FALSE	FLG2
chr1	152352341	GAA	G	frameshift_variant	HIGH	YES	rare	2	0	0	0	2.293e-05	Likely_pathogenic	FALSE	FLG2
chr1	152352368	G	C	stop_gained	HIGH	YES	singleton	1	0	1	0	1.147e-05	Likely_pathogenic	FALSE	FLG2
chr1	152352529	T	A	stop_gained	HIGH	YES	rare	5	0	0	0	5.733e-05	Likely_pathogenic	FALSE	FLG2
chr1	152352567	A	AGC	frameshift_variant	HIGH	YES	singleton	1	0	1	0	1.147e-05	Likely_pathogenic	FALSE	FLG2
chr1	152352613	C	A	stop_gained	HIGH	YES	rare	4	0	0	0	4.586e-05	Likely_pathogenic	FALSE	FLG2
chr1	152352648	G	GA	frameshift_variant	HIGH	YES	singleton	1	0	1	0	1.147e-05	Likely_pathogenic	FALSE	FLG2
chr1	152352648	G	GAC	frameshift_variant	HIGH	YES	singleton	1	0	1	0	1.147e-05	Likely_pathogenic	FALSE	FLG2
chr1	152352648	G	GAT	frameshift_variant	HIGH	YES	rare	8	0	0	0	9.173e-05	Likely_pathogenic	FALSE	FLG2
chr1	152352838	T	A	stop_gained	HIGH	YES	rare	3	0	0	0	3.44e-05	Likely_pathogenic	FALSE	FLG2
chr1	152352901	C	A	stop_gained	HIGH	YES	singleton	1	0	1	0	1.147e-05	Likely_pathogenic	FALSE	FLG2
chr1	152353003	G	A	stop_gained	HIGH	YES	rare	9	0	0	0	0.00010319	Likely_pathogenic	FALSE	FLG2
chr1	152353069	T	A	stop_gained	HIGH	YES	singleton	1	0	1	0	1.147e-05	Likely_pathogenic	FALSE	FLG2
chr1	152353121	GTAGGAATGTC	G	frameshift_variant	HIGH	YES	singleton	1	0	1	0	1.147e-05	Likely_pathogenic	FALSE	FLG2
chr1	152353235	A	ATG	frameshift_variant	HIGH	YES	rare	2	0	0	0	2.293e-05	Likely_pathogenic	FALSE	FLG2
chr1	152353251	CCT	C	frameshift_variant	HIGH	YES	rare	17	0	0	0	0.00019492	Likely_pathogenic	FALSE	FLG2
chr1	152353368	C	CCTGTCTGT	frameshift_variant	HIGH	YES	rare	2	0	0	0	2.293e-05	Likely_pathogenic	FALSE	FLG2
chr1	152353433	T	TTCAC	stop_gained	HIGH	YES	rare	2	0	0	0	2.293e-05	Likely_pathogenic	FALSE	FLG2
chr1	152353433	T	TTCAC	frameshift_variant	HIGH	YES	rare	2	0	0	0	2.293e-05	Likely_pathogenic	FALSE	FLG2
chr1	152353435	CGG	C	frameshift_variant	HIGH	YES	singleton	1	0	1	0	1.147e-05	Likely_pathogenic	FALSE	FLG2
chr1	152353435	CGGCT	C	frameshift_variant	HIGH	YES	singleton	1	0	1	0	1.147e-05	Likely_pathogenic	FALSE	FLG2
chr1	152353441	G	GCCCAA	frameshift_variant	HIGH	YES	singleton	1	0	1	0	1.147e-05	Likely_pathogenic	FALSE	FLG2
chr1	152353443	C	CCCAAG	frameshift_variant	HIGH	YES	singleton	1	0	1	0	1.147e-05	Likely_pathogenic	FALSE	FLG2
chr1	152353444	C	CCAAGCCAGTTG	frameshift_variant	HIGH	YES	singleton	1	0	1	0	1.147e-05	Likely_pathogenic	FALSE	FLG2
chr1	152353459	GT	G	frameshift_variant	HIGH	YES	singleton	1	0	1	0	1.147e-05	Likely_pathogenic	FALSE	FLG2
chr1	152353514	A	ATGGCCAGATCCCCTTCTTCCAGTTGTCCTGGACCTGACTCTCCATGTTGAGATCCACTTTGGCCGTGAGTGTGTCCTGAATGTGTGTGCGAGCCCCCTGAATGCACTTCACTGTCACTGGACTCACTC	frameshift_variant	HIGH	YES	singleton	1	0	1	0	1.147e-05	Likely_pathogenic	FALSE	FLG2
chr1	152353525	C	A	stop_gained	HIGH	YES	rare	2	0	0	0	2.293e-05	Likely_pathogenic	FALSE	FLG2
chr1	152353796	TC	T	frameshift_variant	HIGH	YES	rare	7	0	0	0	8.026e-05	Likely_pathogenic	FALSE	FLG2
chr1	152354325	CCA	C	stop_gained	HIGH	YES	rare	2	0	0	0	2.293e-05	Likely_pathogenic	FALSE	FLG2
chr1	152354325	CCA	C	frameshift_variant	HIGH	YES	rare	2	0	0	0	2.293e-05	Likely_pathogenic	FALSE	FLG2
chr1	152354815	C	A	stop_gained	HIGH	YES	rare	2	0	0	0	2.293e-05	Likely_pathogenic	FALSE	FLG2
chr1	152355024	C	CTAGAATGACCTGA	stop_gained	HIGH	YES	singleton	1	0	1	0	1.147e-05	Likely_pathogenic	FALSE	FLG2
chr1	152355024	C	CTAGAATGACCTGA	frameshift_variant	HIGH	YES	singleton	1	0	1	0	1.147e-05	Likely_pathogenic	FALSE	FLG2
chr1	152355054	C	CA	frameshift_variant	HIGH	YES	singleton	1	0	1	0	1.147e-05	Likely_pathogenic	FALSE	FLG2
chr1	152355178	CAG	C	frameshift_variant	HIGH	YES	rare	0	1	0	1	2.293e-05	Likely_pathogenic	FALSE	FLG2
chr1	152355182	T	TTA	frameshift_variant	HIGH	YES	rare	0	1	0	1	2.293e-05	Likely_pathogenic	FALSE	FLG2
chr1	152355615	A	T	stop_gained	HIGH	YES	singleton	1	0	1	0	1.147e-05	Likely_pathogenic	FALSE	FLG2
chr1	152355664	G	A	stop_gained	HIGH	YES	singleton	1	0	1	0	1.147e-05	Likely_pathogenic	FALSE	FLG2
chr1	152355817	G	A	stop_gained	HIGH	YES	singleton	1	0	1	0	1.147e-05	Likely_pathogenic	FALSE	FLG2
chr1	152356071	A	T	stop_gained	HIGH	YES	rare	5	0	0	0	5.733e-05	Likely_pathogenic	FALSE	FLG2
chr1	152356098	T	TTACCTGAG	frameshift_variant	HIGH	YES	singleton	1	0	1	0	1.147e-05	Likely_pathogenic	FALSE	FLG2
chr1	152356637	A	C	stop_gained	HIGH	YES	singleton	1	0	1	0	1.147e-05	Likely_pathogenic	FALSE	FLG2
chr1	152356846	G	A	stop_gained	HIGH	YES	rare	2	0	0	0	2.293e-05	Likely_pathogenic	FALSE	FLG2
chr1	152356861	G	A	stop_gained	HIGH	YES	rare	2	0	0	0	2.293e-05	Likely_pathogenic	FALSE	FLG2
chr1	152356960	G	A	stop_gained	HIGH	YES	rare	5	0	0	0	5.733e-05	Likely_pathogenic	FALSE	FLG2
chr1	152357005	G	A	stop_gained	HIGH	YES	rare	4	0	0	0	4.586e-05	Likely_pathogenic	FALSE	FLG2
chr1	152357005	GT	G	frameshift_variant	HIGH	YES	rare	6	0	0	0	6.879e-05	Likely_pathogenic	FALSE	FLG2
chr1	152357154	G	C	stop_gained	HIGH	YES	rare	8	0	0	0	9.173e-05	Likely_pathogenic	FALSE	FLG2
chr1	152357346	G	C	stop_gained	HIGH	YES	rare	2	0	0	0	2.293e-05	Likely_pathogenic	FALSE	FLG2
chr1	152357467	G	A	stop_gained	HIGH	YES	rare	25	1	0	0	0.00030958	Likely_pathogenic	FALSE	FLG2
chr1	152358809	C	CT	frameshift_variant	HIGH	YES	singleton	1	0	1	0	1.147e-05	Likely_pathogenic	FALSE	FLG2
chr1	152358810	A	T	stop_gained	HIGH	YES	singleton	1	0	1	0	1.147e-05	Likely_pathogenic	FALSE	FLG2
chr1	152686844	A	C	start_lost	HIGH	YES	singleton	1	0	1	0	1.147e-05	Pathogenic	FALSE	LCE2B
chr1	152686845	T	G	start_lost	HIGH	YES	rare	5	0	0	0	5.733e-05	Pathogenic	FALSE	LCE2B
chr1	152708395	G	T	splice_donor_variant	HIGH	YES	rare	3	0	0	0	3.44e-05	Likely_pathogenic	FALSE	LCE4A
chr1	152776374	G	A	start_lost	HIGH	YES	singleton	1	0	1	0	1.147e-05	Pathogenic	FALSE	LCE1F
chr1	152805476	C	T	start_lost	HIGH	YES	rare	6	0	0	0	6.879e-05	Pathogenic	FALSE	LCE1C
chr1	152843522	T	C	start_lost	HIGH	YES	rare	20	2	0	0	0.00027518	Pathogenic	FALSE	LCE6A
chr1	152860033	T	C	splice_donor_variant	HIGH	YES	rare	14	0	0	0	0.00016052	Likely_pathogenic	FALSE	LCE7A
chr1	152860699	T	C	start_lost	HIGH	YES	rare	10	0	0	0	0.00011466	Pathogenic	FALSE	LCE7A
chr1	152884401	A	G	splice_acceptor_variant	HIGH	YES	rare	2	0	0	0	2.293e-05	Likely_pathogenic	FALSE	SMCP
chr1	152948555	A	C	start_lost	HIGH	YES	singleton	1	0	1	0	1.147e-05	Pathogenic	FALSE	SPRR5
chr1	153032348	G	A	start_lost	HIGH	YES	rare	2	0	0	0	2.293e-05	Pathogenic	FALSE	SPRR1B
chr1	153070839	T	C	start_lost	HIGH	YES	singleton	1	0	1	0	1.147e-05	Pathogenic	FALSE	SPRR2B
chr1	153093751	T	C	start_lost	HIGH	YES	singleton	1	0	1	0	1.147e-05	Pathogenic	FALSE	SPRR2E
chr1	153218146	T	A	start_lost	HIGH	YES	singleton	1	0	1	0	1.147e-05	Pathogenic	FALSE	PRR9
chr1	153259734	G	A	splice_donor_variant	HIGH	YES	singleton	1	0	1	0	1.147e-05	Pathogenic	FALSE	LORICRIN
chr1	153261055	T	TCC	frameshift_variant	HIGH	YES	singleton	1	0	1	0	1.147e-05	Likely_pathogenic	FALSE	LORICRIN
chr1	153261073	T	TTCTCGGGC	frameshift_variant	HIGH	YES	singleton	1	0	1	0	1.147e-05	Likely_pathogenic	FALSE	LORICRIN
chr1	153261074	C	CCTCCG	frameshift_variant	HIGH	YES	singleton	1	0	1	0	1.147e-05	Likely_pathogenic	FALSE	LORICRIN
chr1	153261074	C	CCTCCGTGGGTGGCTCCGGG	frameshift_variant	HIGH	YES	rare	2	0	0	0	2.293e-05	Likely_pathogenic	FALSE	LORICRIN
chr1	153261074	C	CCTCCGTGGGTGGCTCCGGGAGTGGCA	frameshift_variant	HIGH	YES	singleton	1	0	1	0	1.147e-05	Likely_pathogenic	FALSE	LORICRIN
chr1	153261074	C	CCTCCGTGGGTGGCTCCGGGAGTGGCAAGGGCGTCCCGATCTGCCACCAGACCCAGCAGA	frameshift_variant	HIGH	YES	singleton	1	0	1	0	1.147e-05	Likely_pathogenic	FALSE	LORICRIN
chr1	153261074	C	G	stop_gained	HIGH	YES	rare	3	0	0	0	3.44e-05	Likely_pathogenic	FALSE	LORICRIN
chr1	153261167	G	GCTCCGGCTACGTCTCCTCGCAGCAGGTCACTCAGA	frameshift_variant	HIGH	YES	singleton	1	0	1	0	1.147e-05	Likely_pathogenic	FALSE	LORICRIN
chr1	153261168	C	CTCCGGCTACGTCTCCTCGCAGCAGGTCACTCA	frameshift_variant	HIGH	YES	singleton	1	0	1	0	1.147e-05	Likely_pathogenic	FALSE	LORICRIN
chr1	153261171	G	GGCTCTGTCTGCGGCTACTCT	frameshift_variant	HIGH	YES	singleton	1	0	1	0	1.147e-05	Likely_pathogenic	FALSE	LORICRIN
chr1	153261173	G	GCTCTGTCTGCGGCTACT	frameshift_variant	HIGH	YES	rare	2	0	0	0	2.293e-05	Likely_pathogenic	FALSE	LORICRIN
chr1	153261181	G	T	stop_gained	HIGH	YES	rare	38	0	0	0	0.0004357	Likely_pathogenic	FALSE	LORICRIN
chr1	153261241	G	GT	frameshift_variant	HIGH	YES	singleton	1	0	1	0	1.147e-05	Likely_pathogenic	FALSE	LORICRIN
chr1	153261241	G	GTGGGTGGCTCCGGAAGTGGCAA	frameshift_variant	HIGH	YES	singleton	1	0	1	0	1.147e-05	Likely_pathogenic	FALSE	LORICRIN
chr1	153261242	G	GGGTGGCTC	frameshift_variant	HIGH	YES	singleton	1	0	1	0	1.147e-05	Likely_pathogenic	FALSE	LORICRIN
chr1	153261258	T	A	stop_gained	HIGH	YES	rare	4	0	0	0	4.586e-05	Likely_pathogenic	FALSE	LORICRIN
chr1	153261357	C	CG	frameshift_variant	HIGH	YES	singleton	1	0	1	0	1.147e-05	Likely_pathogenic	FALSE	LORICRIN
chr1	153261359	C	CTG	frameshift_variant	HIGH	YES	singleton	1	0	1	0	1.147e-05	Likely_pathogenic	FALSE	LORICRIN
chr1	153261423	C	A	stop_gained	HIGH	YES	rare	3	0	0	0	3.44e-05	Likely_pathogenic	FALSE	LORICRIN
chr1	153261428	G	GT	frameshift_variant	HIGH	YES	rare	3	0	0	0	3.44e-05	Likely_pathogenic	FALSE	LORICRIN
chr1	153261430	TA	T	frameshift_variant	HIGH	YES	rare	3	0	0	0	3.44e-05	Likely_pathogenic	FALSE	LORICRIN
chr1	153261433	G	T	stop_gained	HIGH	YES	singleton	1	0	1	0	1.147e-05	Likely_pathogenic	FALSE	LORICRIN
chr1	153341781	T	C	splice_acceptor_variant	HIGH	YES	singleton	1	0	1	0	1.147e-05	Likely_pathogenic	FALSE	PGLYRP4
chr1	153374591	A	G	start_lost	HIGH	YES	rare	2	0	0	0	2.293e-05	Pathogenic	FALSE	S100A12
chr1	1535393	TAG	T	frameshift_variant	HIGH	YES	singleton	1	0	1	0	1.147e-05	Likely_pathogenic	FALSE	TMEM240
chr1	1535436	C	A	stop_gained	HIGH	YES	singleton	1	0	1	0	1.147e-05	Likely_pathogenic	FALSE	TMEM240
chr1	153544653	C	T	splice_donor_variant	HIGH	YES	rare	2	0	0	0	2.293e-05	Likely_pathogenic	FALSE	S100A4
chr1	153615023	C	CGGCA	splice_acceptor_variant	HIGH	YES	rare	9	0	0	0	0.00010319	Likely_pathogenic	FALSE	S100A14
chr1	153619040	T	C	splice_acceptor_variant	HIGH	YES	singleton	1	0	1	0	1.147e-05	Likely_pathogenic	FALSE	S100A13
chr1	153628497	G	A	splice_donor_variant	HIGH	YES	rare	16	0	0	0	0.00018345	Likely_pathogenic	FALSE	S100A13
chr1	153628497	G	A	splice_donor_variant	HIGH	YES	rare	16	0	0	0	0.00018345	Likely_pathogenic	FALSE	S100A1
chr1	153632033	C	A	splice_donor_variant	HIGH	YES	rare	4	0	0	0	4.586e-05	Likely_pathogenic	FALSE	S100A13
chr1	153632033	C	A	splice_donor_variant	HIGH	YES	rare	4	0	0	0	4.586e-05	Likely_pathogenic	FALSE	S100A1
chr1	153632242	T	C	splice_acceptor_variant	HIGH	YES	singleton	1	0	1	0	1.147e-05	Likely_pathogenic	FALSE	S100A13
chr1	153667658	C	CACTTCAAA	splice_acceptor_variant	HIGH	YES	singleton	1	0	1	0	1.147e-05	Pathogenic	FALSE	ILF2
chr1	153728786	T	G	splice_donor_variant	HIGH	YES	singleton	1	0	1	0	1.147e-05	Likely_pathogenic	FALSE	INTS3
chr1	153754674	C	T	stop_gained	HIGH	YES	singleton	1	0	1	0	1.147e-05	Pathogenic	FALSE	INTS3
chr1	153757637	TAGTC	T	frameshift_variant	HIGH	YES	singleton	1	0	1	0	1.147e-05	Pathogenic	FALSE	INTS3
chr1	153761633	GAA	G	frameshift_variant	HIGH	YES	singleton	1	0	1	0	1.147e-05	Pathogenic	FALSE	INTS3
chr1	153769817	C	T	stop_gained	HIGH	YES	rare	4	0	0	0	4.586e-05	Pathogenic	FALSE	INTS3
chr1	153772713	T	G	splice_donor_variant	HIGH	YES	rare	2	0	0	0	2.293e-05	Pathogenic	FALSE	INTS3
chr1	154176147	TTCCA	T	frameshift_variant	HIGH	YES	singleton	1	0	1	0	1.147e-05	Pathogenic	FALSE	TPM3
chr1	154176162	G	GT	frameshift_variant	HIGH	YES	singleton	1	0	1	0	1.147e-05	Pathogenic	FALSE	TPM3
chr1	154176164	CAG	C	frameshift_variant	HIGH	YES	singleton	1	0	1	0	1.147e-05	Pathogenic	FALSE	TPM3
chr1	154176170	C	CTT	frameshift_variant	HIGH	YES	singleton	1	0	1	0	1.147e-05	Pathogenic	FALSE	TPM3
chr1	154191185	C	T	splice_donor_variant	HIGH	YES	singleton	1	0	1	0	1.147e-05	Likely_pathogenic	FALSE	TPM3
chr1	154268879	CTTTA	C	frameshift_variant	HIGH	YES	singleton	1	0	1	0	1.147e-05	Pathogenic	FALSE	UBAP2L
chr1	154268883	A	AGGGG	frameshift_variant	HIGH	YES	singleton	1	0	1	0	1.147e-05	Pathogenic	FALSE	UBAP2L
chr1	154273412	T	TA	stop_gained	HIGH	YES	singleton	1	0	1	0	1.147e-05	Pathogenic	FALSE	HAX1
chr1	154273412	T	TA	frameshift_variant	HIGH	YES	singleton	1	0	1	0	1.147e-05	Pathogenic	FALSE	HAX1
chr1	154273511	GAT	G	frameshift_variant	HIGH	YES	singleton	1	0	1	0	1.147e-05	Pathogenic	FALSE	HAX1
chr1	154273880	T	TG	frameshift_variant	HIGH	YES	singleton	1	0	1	0	1.147e-05	Pathogenic	FALSE	HAX1
chr1	154275002	G	T	splice_donor_variant	HIGH	YES	singleton	1	0	1	0	1.147e-05	Pathogenic	FALSE	HAX1
chr1	154275614	A	G	splice_acceptor_variant	HIGH	YES	rare	2	0	0	0	2.293e-05	Likely_pathogenic	FALSE	HAX1
chr1	154321262	T	C	splice_donor_variant	HIGH	YES	singleton	1	0	1	0	1.147e-05	Likely_pathogenic	FALSE	AQP10
chr1	15440344	C	T	stop_gained	HIGH	YES	rare	17	0	0	0	0.00019492	Pathogenic	FALSE	CTRC
chr1	15442567	GT	G	frameshift_variant	HIGH	YES	rare	3	0	0	0	3.44e-05	Pathogenic	FALSE	CTRC
chr1	15444687	G	A	stop_gained	HIGH	YES	singleton	1	0	1	0	1.147e-05	Pathogenic	FALSE	CTRC
chr1	15456755	T	C	start_lost	HIGH	YES	singleton	1	0	1	0	1.147e-05	Likely_pathogenic	FALSE	CELA2A
chr1	154585782	G	A	stop_gained	HIGH	YES	singleton	1	0	1	0	1.147e-05	Pathogenic	FALSE	ADAR
chr1	154588142	C	CG	frameshift_variant	HIGH	YES	rare	2	0	0	0	2.293e-05	Pathogenic	FALSE	ADAR
chr1	154589796	C	CT	frameshift_variant	HIGH	YES	singleton	1	0	1	0	1.147e-05	Pathogenic	FALSE	ADAR
chr1	154589860	C	CA	frameshift_variant	HIGH	YES	singleton	1	0	1	0	1.147e-05	Pathogenic	FALSE	ADAR
chr1	154590411	T	A	splice_acceptor_variant	HIGH	YES	singleton	1	0	1	0	1.147e-05	Pathogenic	FALSE	ADAR
chr1	154596923	C	A	stop_gained	HIGH	YES	rare	2	0	0	0	2.293e-05	Pathogenic	FALSE	ADAR
chr1	154601147	ACT	A	frameshift_variant	HIGH	YES	singleton	1	0	1	0	1.147e-05	Pathogenic	FALSE	ADAR
chr1	154601564	G	A	stop_gained	HIGH	YES	singleton	1	0	1	0	1.147e-05	Pathogenic	FALSE	ADAR
chr1	154601995	T	TG	frameshift_variant	HIGH	YES	singleton	1	0	1	0	1.147e-05	Pathogenic	FALSE	ADAR
chr1	15461559	A	G	splice_acceptor_variant	HIGH	YES	singleton	1	0	1	0	1.147e-05	Likely_pathogenic	FALSE	CELA2A
chr1	15487283	A	G	splice_acceptor_variant	HIGH	YES	singleton	1	0	1	0	1.147e-05	Likely_pathogenic	FALSE	CELA2B
chr1	154925188	C	A	stop_gained	HIGH	YES	rare	5	0	0	0	5.733e-05	Likely_pathogenic	FALSE	PMVK
chr1	154926381	G	A	stop_gained	HIGH	YES	singleton	1	0	1	0	1.147e-05	Likely_pathogenic	FALSE	PMVK
chr1	154926477	TCA	T	frameshift_variant	HIGH	YES	rare	3	0	0	0	3.44e-05	Likely_pathogenic	FALSE	PMVK
chr1	154983973	AGAAGGCAG	A	frameshift_variant	HIGH	YES	rare	11	0	0	0	0.00012612	Pathogenic	FALSE	FLAD1
chr1	154988761	TGCCCGTTTGCCCCAGGGATC	T	frameshift_variant	HIGH	YES	rare	2	0	0	0	2.293e-05	Pathogenic	FALSE	FLAD1
chr1	154988850	G	A	splice_donor_variant	HIGH	YES	rare	6	0	0	0	6.879e-05	Likely_pathogenic	FALSE	FLAD1
chr1	155063824	A	C	start_lost	HIGH	YES	singleton	1	0	1	0	1.147e-05	Likely_pathogenic	FALSE	EFNA4
chr1	155086126	AGCAT	A	splice_acceptor_variant	HIGH	YES	rare	2	0	0	0	2.293e-05	Likely_pathogenic	FALSE	EFNA3
chr1	155140225	G	A	stop_gained	HIGH	YES	rare	3	0	0	0	3.44e-05	Likely_pathogenic	FALSE	DPM3
chr1	155173219	A	G	splice_donor_variant	HIGH	YES	singleton	1	0	1	0	1.147e-05	Likely_pathogenic	FALSE	KRTCAP2
chr1	155203231	G	A	stop_gained	HIGH	YES	rare	2	0	0	0	2.293e-05	Likely_pathogenic	FALSE	THBS3
chr1	155206239	G	A	stop_gained	HIGH	YES	rare	5	0	0	0	5.733e-05	Likely_pathogenic	FALSE	THBS3
chr1	155236319	A	AG	frameshift_variant	HIGH	YES	rare	3	0	0	0	3.44e-05	Pathogenic	FALSE	GBA1
chr1	155237381	AG	A	frameshift_variant	HIGH	YES	rare	2	0	0	0	2.293e-05	Pathogenic	FALSE	GBA1
chr1	155239885	C	A	splice_donor_variant	HIGH	YES	singleton	1	0	1	0	1.147e-05	Likely_pathogenic	FALSE	GBA1
chr1	155241094	AAG	A	frameshift_variant	HIGH	YES	rare	8	0	0	0	9.173e-05	Pathogenic	FALSE	GBA1
chr1	155291872	TG	T	frameshift_variant	HIGH	YES	singleton	1	0	1	0	1.147e-05	Pathogenic	FALSE	PKLR
chr1	155291912	G	A	stop_gained	HIGH	YES	rare	13	0	0	0	0.00014906	Pathogenic	FALSE	PKLR
chr1	155293176	C	A	splice_donor_variant	HIGH	YES	singleton	1	0	1	0	1.147e-05	Pathogenic	FALSE	PKLR
chr1	155295114	A	C	splice_donor_variant	HIGH	YES	singleton	1	0	1	0	1.147e-05	Pathogenic	FALSE	PKLR
chr1	155295266	G	A	stop_gained	HIGH	YES	singleton	1	0	1	0	1.147e-05	Pathogenic	FALSE	PKLR
chr1	155301386	G	A	stop_gained	HIGH	YES	rare	2	0	0	0	2.293e-05	Pathogenic	FALSE	PKLR
chr1	155318181	TTGGA	T	frameshift_variant	HIGH	YES	singleton	1	0	1	0	1.147e-05	Pathogenic	FALSE	FDPS
chr1	155318877	C	G	stop_gained	HIGH	YES	singleton	1	0	1	0	1.147e-05	Pathogenic	FALSE	FDPS
chr1	155321687	G	A	splice_acceptor_variant	HIGH	YES	rare	4	0	0	0	4.586e-05	Likely_pathogenic	FALSE	RUSC1
chr1	155610277	C	G	splice_donor_variant	HIGH	YES	singleton	1	0	1	0	1.147e-05	Likely_pathogenic	FALSE	MSTO1
chr1	155610277	C	T	splice_donor_variant	HIGH	YES	rare	3	0	0	0	3.44e-05	Likely_pathogenic	FALSE	MSTO1
chr1	155610330	C	T	stop_gained	HIGH	YES	rare	3	0	0	0	3.44e-05	Likely_pathogenic	FALSE	MSTO1
chr1	155611042	G	GT	frameshift_variant	HIGH	YES	singleton	1	0	1	0	1.147e-05	Likely_pathogenic	FALSE	MSTO1
chr1	155611086	C	T	stop_gained	HIGH	YES	rare	4	0	0	0	4.586e-05	Likely_pathogenic	FALSE	MSTO1
chr1	155612490	CTT	C	frameshift_variant	HIGH	YES	rare	3	0	0	0	3.44e-05	Pathogenic	FALSE	MSTO1
chr1	155613205	AG	A	frameshift_variant	HIGH	YES	singleton	1	0	1	0	1.147e-05	Pathogenic	FALSE	MSTO1
chr1	155613482	C	CT	frameshift_variant	HIGH	YES	rare	4	0	0	0	4.586e-05	Pathogenic	FALSE	MSTO1
chr1	155660132	AG	A	frameshift_variant	HIGH	YES	rare	14	0	0	0	0.00016052	Likely_pathogenic	FALSE	YY1AP1
chr1	155660312	CT	C	frameshift_variant	HIGH	YES	rare	3	0	0	0	3.44e-05	Likely_pathogenic	FALSE	YY1AP1
chr1	155660634	T	TGGGCTGGAGAGAG	frameshift_variant	HIGH	YES	singleton	1	0	1	0	1.147e-05	Likely_pathogenic	FALSE	YY1AP1
chr1	155670318	A	G	splice_donor_variant	HIGH	YES	rare	12	0	0	0	0.00013759	Pathogenic	FALSE	YY1AP1
chr1	155672656	G	A	stop_gained	HIGH	YES	singleton	1	0	1	0	1.147e-05	Pathogenic	FALSE	YY1AP1
chr1	155672733	T	C	splice_acceptor_variant	HIGH	YES	singleton	1	0	1	0	1.147e-05	Pathogenic	FALSE	YY1AP1
chr1	155676562	G	A	stop_gained	HIGH	YES	singleton	1	0	1	0	1.147e-05	Pathogenic	FALSE	YY1AP1
chr1	155676563	CT	C	frameshift_variant	HIGH	YES	rare	14	0	0	0	0.00016052	Pathogenic	FALSE	YY1AP1
chr1	155679419	G	A	stop_gained	HIGH	YES	rare	11	0	0	0	0.00012612	Pathogenic	FALSE	YY1AP1
chr1	155679513	C	G	splice_acceptor_variant	HIGH	YES	rare	9	0	0	0	0.00010319	Pathogenic	FALSE	YY1AP1
chr1	155679514	T	G	splice_acceptor_variant	HIGH	YES	singleton	1	0	1	0	1.147e-05	Pathogenic	FALSE	YY1AP1
chr1	155688070	C	A	splice_donor_variant	HIGH	YES	rare	3	0	0	0	3.44e-05	Pathogenic	FALSE	YY1AP1
chr1	155688070	C	A	splice_donor_variant	HIGH	YES	rare	3	0	0	0	3.44e-05	Pathogenic	FALSE	DAP3
chr1	15577865	C	T	splice_acceptor_variant	HIGH	YES	rare	2	0	0	0	2.293e-05	Likely_pathogenic	FALSE	AGMAT
chr1	155911241	A	C	splice_donor_variant	HIGH	YES	singleton	1	0	1	0	1.147e-05	Pathogenic	FALSE	RIT1
chr1	155951197	G	A	stop_gained	HIGH	YES	singleton	1	0	1	0	1.147e-05	Pathogenic	FALSE	ARHGEF2
chr1	155965707	G	A	stop_gained	HIGH	YES	singleton	1	0	1	0	1.147e-05	Pathogenic	FALSE	ARHGEF2
chr1	155969155	C	T	splice_donor_variant	HIGH	YES	singleton	1	0	1	0	1.147e-05	Pathogenic	FALSE	ARHGEF2
chr1	156050439	TG	T	frameshift_variant	HIGH	YES	rare	2	0	0	0	2.293e-05	Pathogenic	FALSE	UBQLN4
chr1	156053592	A	C	splice_donor_variant	HIGH	YES	singleton	1	0	1	0	1.147e-05	Likely_pathogenic	FALSE	UBQLN4
chr1	156114920	T	G	start_lost	HIGH	YES	singleton	1	0	1	0	1.147e-05	Pathogenic	FALSE	LMNA
chr1	156136122	G	A	splice_donor_variant	HIGH	YES	singleton	1	0	1	0	1.147e-05	Pathogenic	FALSE	LMNA
chr1	156158719	G	GAA	frameshift_variant	HIGH	YES	singleton	1	0	1	0	1.147e-05	Pathogenic	FALSE	SEMA4A
chr1	156161023	C	CT	frameshift_variant	HIGH	YES	rare	4	0	0	0	4.586e-05	Pathogenic	FALSE	SEMA4A
chr1	156161344	A	C	splice_acceptor_variant	HIGH	YES	singleton	1	0	1	0	1.147e-05	Likely_pathogenic	FALSE	SEMA4A
chr1	156161344	AG	A	splice_acceptor_variant	HIGH	YES	singleton	1	0	1	0	1.147e-05	Pathogenic	FALSE	SEMA4A
chr1	156161345	G	C	splice_acceptor_variant	HIGH	YES	singleton	1	0	1	0	1.147e-05	Likely_pathogenic	FALSE	SEMA4A
chr1	156161348	TG	T	frameshift_variant	HIGH	YES	singleton	1	0	1	0	1.147e-05	Pathogenic	FALSE	SEMA4A
chr1	156162953	CG	C	frameshift_variant	HIGH	YES	singleton	1	0	1	0	1.147e-05	Pathogenic	FALSE	SEMA4A
chr1	156172825	G	T	splice_acceptor_variant	HIGH	YES	rare	3	0	0	0	3.44e-05	Pathogenic	FALSE	SEMA4A
chr1	156172931	GA	G	frameshift_variant	HIGH	YES	singleton	1	0	1	0	1.147e-05	Pathogenic	FALSE	SEMA4A
chr1	156175212	C	T	stop_gained	HIGH	YES	singleton	1	0	1	0	1.147e-05	Pathogenic	FALSE	SEMA4A
chr1	156176665	GA	G	frameshift_variant	HIGH	YES	singleton	1	0	1	0	1.147e-05	Likely_pathogenic	FALSE	SEMA4A
chr1	15643563	TG	T	frameshift_variant	HIGH	YES	rare	3	0	0	0	3.44e-05	Pathogenic	FALSE	DDI2
chr1	156592370	T	TC	frameshift_variant	HIGH	YES	singleton	1	0	1	0	1.147e-05	Pathogenic	FALSE	NAXE
chr1	156592402	CT	C	frameshift_variant	HIGH	YES	singleton	1	0	1	0	1.147e-05	Pathogenic	FALSE	NAXE
chr1	156646799	A	G	splice_acceptor_variant	HIGH	YES	singleton	1	0	1	0	1.147e-05	Likely_pathogenic	FALSE	BCAN
chr1	156868103	G	C	splice_acceptor_variant	HIGH	YES	singleton	1	0	1	0	1.147e-05	Pathogenic	FALSE	NTRK1
chr1	156868557	CG	C	frameshift_variant	HIGH	YES	singleton	1	0	1	0	1.147e-05	Pathogenic	FALSE	NTRK1
chr1	156868613	TC	T	frameshift_variant	HIGH	YES	singleton	1	0	1	0	1.147e-05	Pathogenic	FALSE	NTRK1
chr1	156875009	G	A	splice_donor_variant	HIGH	YES	singleton	1	0	1	0	1.147e-05	Pathogenic	FALSE	NTRK1
chr1	156875582	GGC	G	frameshift_variant	HIGH	YES	rare	2	0	0	0	2.293e-05	Pathogenic	FALSE	NTRK1
chr1	156876407	AG	A	frameshift_variant	HIGH	YES	rare	2	0	0	0	2.293e-05	Pathogenic	FALSE	NTRK1
chr1	156941975	A	C	stop_gained	HIGH	YES	singleton	1	0	1	0	1.147e-05	Pathogenic	FALSE	ARHGEF11
chr1	156941986	C	T	stop_gained	HIGH	YES	rare	4	0	0	0	4.586e-05	Pathogenic	FALSE	ARHGEF11
chr1	156946772	G	A	stop_gained	HIGH	YES	singleton	1	0	1	0	1.147e-05	Pathogenic	FALSE	ARHGEF11
chr1	156948431	G	A	stop_gained	HIGH	YES	singleton	1	0	1	0	1.147e-05	Pathogenic	FALSE	ARHGEF11
chr1	156948476	C	CGGGAATCT	frameshift_variant	HIGH	YES	rare	3	0	0	0	3.44e-05	Pathogenic	FALSE	ARHGEF11
chr1	156948479	G	GA	frameshift_variant	HIGH	YES	rare	3	0	0	0	3.44e-05	Pathogenic	FALSE	ARHGEF11
chr1	15738593	G	C	splice_acceptor_variant	HIGH	YES	rare	5	0	0	0	5.733e-05	Likely_pathogenic	FALSE	SLC25A34
chr1	157587275	C	T	splice_donor_variant	HIGH	YES	rare	3	0	0	0	3.44e-05	Likely_pathogenic	FALSE	FCRL4
chr1	157768412	A	C	splice_donor_variant	HIGH	YES	rare	4	0	0	0	4.586e-05	Likely_pathogenic	FALSE	FCRL2
chr1	157768413	C	T	splice_donor_variant	HIGH	YES	rare	10	0	0	0	0.00011466	Likely_pathogenic	FALSE	FCRL2
chr1	157770408	C	T	splice_donor_variant	HIGH	YES	singleton	1	0	1	0	1.147e-05	Likely_pathogenic	FALSE	FCRL2
chr1	157841672	A	C	splice_donor_variant	HIGH	YES	singleton	1	0	1	0	1.147e-05	Likely_pathogenic	FALSE	CD5L
chr1	158255082	A	C	splice_acceptor_variant	HIGH	YES	rare	49	0	0	0	0.00056182	Likely_pathogenic	FALSE	CD1A
chr1	158354675	T	C	splice_donor_variant	HIGH	YES	rare	5	0	0	0	5.733e-05	Likely_pathogenic	FALSE	CD1E
chr1	158398688	AGATAGAT	A	frameshift_variant	HIGH	YES	rare	2	0	0	0	2.293e-05	Likely_pathogenic	FALSE	OR10T2
chr1	158399005	G	GA	frameshift_variant	HIGH	YES	rare	11	0	0	0	0.00012612	Likely_pathogenic	FALSE	OR10T2
chr1	158399109	C	A	stop_gained	HIGH	YES	rare	4	0	0	0	4.586e-05	Likely_pathogenic	FALSE	OR10T2
chr1	158399204	G	C	stop_gained	HIGH	YES	singleton	1	0	1	0	1.147e-05	Likely_pathogenic	FALSE	OR10T2
chr1	158399463	G	A	stop_gained	HIGH	YES	rare	2	0	0	0	2.293e-05	Likely_pathogenic	FALSE	OR10T2
chr1	15848105	T	G	stop_gained	HIGH	YES	singleton	1	0	1	0	1.147e-05	Pathogenic	FALSE	SPEN
chr1	158612819	G	A	stop_gained	HIGH	YES	singleton	1	0	1	0	1.147e-05	Pathogenic	FALSE	SPTA1
chr1	158643331	A	AAGAGAGTCTGCTTGCTGCCTGTGACTTGGGTGAAACAATGT	frameshift_variant	HIGH	YES	singleton	1	0	1	0	1.147e-05	Pathogenic	FALSE	SPTA1
chr1	158643331	A	AAGAGAGTCTGCTTGCTGCCTGTGACTTGGGTGAAACAATGTCAAGTGTCAAGCTGC	frameshift_variant	HIGH	YES	singleton	1	0	1	0	1.147e-05	Pathogenic	FALSE	SPTA1
chr1	158643331	A	AAGAGAGTCTGCTTGCTGCCTGTGACTTGGGTGAAACAATGTCAAGTGTCAAGCTGCC	stop_gained	HIGH	YES	singleton	1	0	1	0	1.147e-05	Pathogenic	FALSE	SPTA1
chr1	158645304	G	GC	frameshift_variant	HIGH	YES	singleton	1	0	1	0	1.147e-05	Pathogenic	FALSE	SPTA1
chr1	158647586	CT	C	frameshift_variant	HIGH	YES	rare	2	0	0	0	2.293e-05	Pathogenic	FALSE	SPTA1
chr1	158648556	G	A	stop_gained	HIGH	YES	singleton	1	0	1	0	1.147e-05	Pathogenic	FALSE	SPTA1
chr1	158649902	G	A	stop_gained	HIGH	YES	singleton	1	0	1	0	1.147e-05	Pathogenic	FALSE	SPTA1
chr1	158657623	G	A	stop_gained	HIGH	YES	singleton	1	0	1	0	1.147e-05	Pathogenic	FALSE	SPTA1
chr1	158661302	TG	T	frameshift_variant	HIGH	YES	singleton	1	0	1	0	1.147e-05	Pathogenic	FALSE	SPTA1
chr1	158662701	C	T	splice_donor_variant	HIGH	YES	singleton	1	0	1	0	1.147e-05	Pathogenic	FALSE	SPTA1
chr1	158667857	CCTTT	C	frameshift_variant	HIGH	YES	rare	4	0	0	0	4.586e-05	Pathogenic	FALSE	SPTA1
chr1	158678400	C	A	splice_donor_variant	HIGH	YES	singleton	1	0	1	0	1.147e-05	Pathogenic	FALSE	SPTA1
chr1	158685283	TC	T	frameshift_variant	HIGH	YES	singleton	1	0	1	0	1.147e-05	Pathogenic	FALSE	SPTA1
chr1	158686493	C	T	splice_donor_variant	HIGH	YES	singleton	1	0	1	0	1.147e-05	Pathogenic	FALSE	SPTA1
chr1	158718133	C	T	splice_acceptor_variant	HIGH	YES	singleton	1	0	1	0	1.147e-05	Likely_pathogenic	FALSE	OR6K3
chr1	15876470	AC	A	frameshift_variant	HIGH	YES	singleton	1	0	1	0	1.147e-05	Pathogenic	FALSE	SPEN
chr1	159302420	G	C	splice_donor_variant	HIGH	YES	rare	2	0	0	0	2.293e-05	Likely_pathogenic	FALSE	FCER1A
chr1	15933951	GCC	G	frameshift_variant	HIGH	YES	singleton	1	0	1	0	1.147e-05	Pathogenic	FALSE	SPEN
chr1	159876590	G	A	stop_gained	HIGH	YES	singleton	1	0	1	0	1.147e-05	Pathogenic	FALSE	CFAP45
chr1	159877448	CT	C	frameshift_variant	HIGH	YES	rare	3	0	0	0	3.44e-05	Pathogenic	FALSE	CFAP45
chr1	159877459	G	A	stop_gained	HIGH	YES	singleton	1	0	1	0	1.147e-05	Pathogenic	FALSE	CFAP45
chr1	159887873	C	A	stop_gained	HIGH	YES	singleton	1	0	1	0	1.147e-05	Pathogenic	FALSE	CFAP45
chr1	159887908	T	TGGCCAAGGAAC	frameshift_variant	HIGH	YES	singleton	1	0	1	0	1.147e-05	Pathogenic	FALSE	CFAP45
chr1	159887996	G	A	stop_gained	HIGH	YES	singleton	1	0	1	0	1.147e-05	Pathogenic	FALSE	CFAP45
chr1	159951868	T	C	splice_acceptor_variant	HIGH	YES	singleton	1	0	1	0	1.147e-05	Likely_pathogenic	FALSE	SLAMF9
chr1	160031738	A	G	start_lost	HIGH	YES	singleton	1	0	1	0	1.147e-05	Likely_pathogenic	FALSE	PIGM
chr1	160042249	TCC	T	frameshift_variant	HIGH	YES	singleton	1	0	1	0	1.147e-05	Pathogenic	FALSE	KCNJ10
chr1	160042457	G	A	stop_gained	HIGH	YES	singleton	1	0	1	0	1.147e-05	Pathogenic	FALSE	KCNJ10
chr1	160123249	C	T	stop_gained	HIGH	YES	rare	2	0	0	0	2.293e-05	Pathogenic	FALSE	ATP1A2
chr1	160136360	C	A	stop_gained	HIGH	YES	singleton	1	0	1	0	1.147e-05	Pathogenic	FALSE	ATP1A2
chr1	160136667	G	A	stop_gained	HIGH	YES	rare	4	0	0	0	4.586e-05	Pathogenic	FALSE	ATP1A2
chr1	16017763	G	A	splice_donor_variant	HIGH	YES	singleton	1	0	1	0	1.147e-05	Likely_pathogenic	FALSE	HSPB7
chr1	160191016	G	T	stop_gained	HIGH	YES	singleton	1	0	1	0	1.147e-05	Pathogenic	FALSE	CASQ1
chr1	160193745	A	G	splice_acceptor_variant	HIGH	YES	rare	5	0	0	0	5.733e-05	Pathogenic	FALSE	CASQ1
chr1	160195118	C	CA	frameshift_variant	HIGH	YES	singleton	1	0	1	0	1.147e-05	Pathogenic	FALSE	CASQ1
chr1	160198674	CAGG	C	splice_acceptor_variant	HIGH	YES	rare	10	0	0	0	0.00011466	Pathogenic	FALSE	CASQ1
chr1	16022064	G	A	splice_donor_variant	HIGH	YES	rare	2	0	0	0	2.293e-05	Pathogenic	FALSE	CLCNKA
chr1	16022674	C	T	stop_gained	HIGH	YES	rare	6	0	0	0	6.879e-05	Likely_pathogenic	FALSE	CLCNKA
chr1	16023925	C	T	stop_gained	HIGH	YES	singleton	1	0	1	0	1.147e-05	Pathogenic	FALSE	CLCNKA
chr1	16026133	CAT	C	frameshift_variant	HIGH	YES	singleton	1	0	1	0	1.147e-05	Pathogenic	FALSE	CLCNKA
chr1	16026765	TCCCTTCAGCGGTGAGACCCCCCTCATGCCCCGCC	T	splice_donor_variant	HIGH	YES	rare	10	1	0	0	0.00013759	Likely_pathogenic	FALSE	CLCNKA
chr1	16027840	C	G	stop_gained	HIGH	YES	rare	6	0	0	0	6.879e-05	Pathogenic	FALSE	CLCNKA
chr1	16028061	C	T	stop_gained	HIGH	YES	rare	2	0	0	0	2.293e-05	Pathogenic	FALSE	CLCNKA
chr1	160282170	TG	T	frameshift_variant	HIGH	YES	rare	2	0	0	0	2.293e-05	Pathogenic	FALSE	PEX19
chr1	160282175	A	AAG	frameshift_variant	HIGH	YES	rare	2	0	0	0	2.293e-05	Pathogenic	FALSE	PEX19
chr1	160282176	GCTCTTCTT	G	frameshift_variant	HIGH	YES	rare	2	0	0	0	2.293e-05	Pathogenic	FALSE	PEX19
chr1	160282179	C	A	stop_gained	HIGH	YES	singleton	1	0	1	0	1.147e-05	Pathogenic	FALSE	PEX19
chr1	16028759	A	C	splice_acceptor_variant	HIGH	YES	singleton	1	0	1	0	1.147e-05	Pathogenic	FALSE	CLCNKA
chr1	16028813	C	CCACCCAG	frameshift_variant	HIGH	YES	rare	3	0	0	0	3.44e-05	Likely_pathogenic	FALSE	CLCNKA
chr1	16028817	CTGGTGTG	C	frameshift_variant	HIGH	YES	rare	3	0	0	0	3.44e-05	Likely_pathogenic	FALSE	CLCNKA
chr1	16029206	GCCCGAGGAGCTCGA	G	frameshift_variant	HIGH	YES	rare	6	1	0	0	9.173e-05	Pathogenic	FALSE	CLCNKA
chr1	16030586	GCA	G	frameshift_variant	HIGH	YES	singleton	1	0	1	0	1.147e-05	Pathogenic	FALSE	CLCNKA
chr1	16031793	AG	A	frameshift_variant	HIGH	YES	rare	7	0	0	0	8.026e-05	Pathogenic	FALSE	CLCNKA
chr1	160353163	G	GAGGATCT	frameshift_variant	HIGH	YES	singleton	1	0	1	0	1.147e-05	Pathogenic	FALSE	NCSTN
chr1	160353163	G	GAGGATCTCCTGGCCACATTGGAGAAGAGTGGTGCTGGTGT	frameshift_variant	HIGH	YES	singleton	1	0	1	0	1.147e-05	Pathogenic	FALSE	NCSTN
chr1	16047978	TG	T	frameshift_variant	HIGH	YES	rare	3	0	0	0	3.44e-05	Pathogenic	FALSE	CLCNKB
chr1	16048567	GCA	G	frameshift_variant	HIGH	YES	rare	2	0	0	0	2.293e-05	Pathogenic	FALSE	CLCNKB
chr1	16048571	C	CGT	frameshift_variant	HIGH	YES	rare	2	0	0	0	2.293e-05	Pathogenic	FALSE	CLCNKB
chr1	160496395	T	C	splice_acceptor_variant	HIGH	YES	rare	4	0	0	0	4.586e-05	Likely_pathogenic	FALSE	SLAMF6
chr1	16049839	C	CGCTT	frameshift_variant	HIGH	YES	singleton	1	0	1	0	1.147e-05	Pathogenic	FALSE	CLCNKB
chr1	16050887	C	T	stop_gained	HIGH	YES	rare	6	0	0	0	6.879e-05	Pathogenic	FALSE	CLCNKB
chr1	16050954	G	A	stop_gained	HIGH	YES	rare	2	0	0	0	2.293e-05	Pathogenic	FALSE	CLCNKB
chr1	16050984	G	A	stop_gained	HIGH	YES	singleton	1	0	1	0	1.147e-05	Pathogenic	FALSE	CLCNKB
chr1	16055461	C	T	stop_gained	HIGH	YES	rare	4	0	0	0	4.586e-05	Pathogenic	FALSE	CLCNKB
chr1	16055714	G	T	stop_gained	HIGH	YES	rare	2	0	0	0	2.293e-05	Pathogenic	FALSE	CLCNKB
chr1	16056868	G	A	splice_acceptor_variant	HIGH	YES	singleton	1	0	1	0	1.147e-05	Likely_pathogenic	FALSE	CLCNKB
chr1	16059868	C	A	splice_donor_variant	HIGH	YES	singleton	1	0	1	0	1.147e-05	Likely_pathogenic	FALSE	FAM131C
chr1	160749819	A	G	splice_acceptor_variant	HIGH	YES	singleton	1	0	1	0	1.147e-05	Likely_pathogenic	FALSE	SLAMF7
chr1	160814762	G	A	splice_donor_variant	HIGH	YES	rare	3	0	0	0	3.44e-05	Likely_pathogenic	FALSE	LY9
chr1	160880586	A	G	splice_donor_variant	HIGH	YES	singleton	1	0	1	0	1.147e-05	Likely_pathogenic	FALSE	ITLN1
chr1	160880587	C	T	splice_donor_variant	HIGH	YES	singleton	1	0	1	0	1.147e-05	Likely_pathogenic	FALSE	ITLN1
chr1	160881314	T	C	splice_acceptor_variant	HIGH	YES	rare	2	0	0	0	2.293e-05	Likely_pathogenic	FALSE	ITLN1
chr1	160885059	A	C	splice_donor_variant	HIGH	YES	rare	2	0	0	0	2.293e-05	Likely_pathogenic	FALSE	ITLN1
chr1	160950552	C	T	splice_donor_variant	HIGH	YES	rare	3	0	0	0	3.44e-05	Likely_pathogenic	FALSE	ITLN2
chr1	160952735	T	C	splice_acceptor_variant	HIGH	YES	rare	4	0	0	0	4.586e-05	Likely_pathogenic	FALSE	ITLN2
chr1	161048356	C	CT	frameshift_variant	HIGH	YES	singleton	1	0	1	0	1.147e-05	Likely_pathogenic	FALSE	ARHGAP30
chr1	161074374	C	T	splice_acceptor_variant	HIGH	YES	rare	4	0	0	0	4.586e-05	Pathogenic	FALSE	NECTIN4
chr1	161079829	C	T	stop_gained	HIGH	YES	singleton	1	0	1	0	1.147e-05	Pathogenic	FALSE	NECTIN4
chr1	161119389	G	A	splice_donor_variant	HIGH	YES	singleton	1	0	1	0	1.147e-05	Likely_pathogenic	FALSE	NIT1
chr1	161120497	A	G	splice_acceptor_variant	HIGH	YES	singleton	1	0	1	0	1.147e-05	Likely_pathogenic	FALSE	NIT1
chr1	161154016	C	T	stop_gained	HIGH	YES	singleton	1	0	1	0	1.147e-05	Likely_pathogenic	FALSE	UFC1
chr1	161169659	G	A	splice_acceptor_variant	HIGH	YES	rare	2	0	0	0	2.293e-05	Pathogenic	FALSE	PPOX
chr1	161191566	T	C	splice_acceptor_variant	HIGH	YES	singleton	1	0	1	0	1.147e-05	Likely_pathogenic	FALSE	ADAMTS4
chr1	161194223	T	A	splice_acceptor_variant	HIGH	YES	rare	2	0	0	0	2.293e-05	Likely_pathogenic	FALSE	ADAMTS4
chr1	161202470	C	T	stop_gained	HIGH	YES	rare	3	0	0	0	3.44e-05	Likely_pathogenic	FALSE	NDUFS2
chr1	161213406	C	CT	frameshift_variant	HIGH	YES	rare	7	0	0	0	8.026e-05	Pathogenic	FALSE	NDUFS2
chr1	161213697	C	T	stop_gained	HIGH	YES	rare	2	0	0	0	2.293e-05	Pathogenic	FALSE	NDUFS2
chr1	161215323	T	A	start_lost	HIGH	YES	singleton	1	0	1	0	1.147e-05	Pathogenic	FALSE	FCER1G
chr1	161222422	G	A	stop_gained	HIGH	YES	rare	34	0	0	0	0.00038984	Likely_pathogenic	FALSE	APOA2
chr1	161223036	TCCGAA	T	frameshift_variant	HIGH	YES	rare	3	0	0	0	3.44e-05	Likely_pathogenic	FALSE	APOA2
chr1	161309905	T	G	start_lost	HIGH	YES	singleton	1	0	1	0	1.147e-05	Pathogenic	FALSE	MPZ
chr1	161314406	A	C	start_lost	HIGH	YES	singleton	1	0	1	0	1.147e-05	Likely_pathogenic	FALSE	SDHC
chr1	16133590	CA	C	frameshift_variant	HIGH	YES	singleton	1	0	1	0	1.147e-05	Pathogenic	FALSE	EPHA2
chr1	161356751	CTG	C	frameshift_variant	HIGH	YES	rare	3	0	0	0	3.44e-05	Pathogenic	FALSE	SDHC
chr1	16135676	G	C	stop_gained	HIGH	YES	singleton	1	0	1	0	1.147e-05	Pathogenic	FALSE	EPHA2
chr1	16135689	CG	C	frameshift_variant	HIGH	YES	singleton	1	0	1	0	1.147e-05	Pathogenic	FALSE	EPHA2
chr1	16135690	G	A	stop_gained	HIGH	YES	rare	12	0	0	0	0.00013759	Pathogenic	FALSE	EPHA2
chr1	161510957	GT	G	splice_donor_variant	HIGH	YES	rare	3	0	0	0	3.44e-05	Likely_pathogenic	FALSE	FCGR2A
chr1	161626403	C	T	splice_acceptor_variant	HIGH	YES	singleton	1	0	1	0	1.147e-05	Likely_pathogenic	FALSE	FCGR3B
chr1	161671390	A	C	splice_acceptor_variant	HIGH	YES	rare	3	0	0	0	3.44e-05	Likely_pathogenic	FALSE	FCGR2B
chr1	161726702	G	A	splice_acceptor_variant	HIGH	YES	singleton	1	0	1	0	1.147e-05	Likely_pathogenic	FALSE	FCRLB
chr1	161766362	T	C	start_lost	HIGH	YES	singleton	1	0	1	0	1.147e-05	Likely_pathogenic	FALSE	ATF6
chr1	161766401	CT	C	frameshift_variant	HIGH	YES	rare	4	0	0	0	4.586e-05	Pathogenic	FALSE	ATF6
chr1	161778316	C	CTACTTAATAA	stop_gained	HIGH	YES	singleton	1	0	1	0	1.147e-05	Pathogenic	FALSE	ATF6
chr1	161778316	C	CTACTTAATAA	frameshift_variant	HIGH	YES	singleton	1	0	1	0	1.147e-05	Pathogenic	FALSE	ATF6
chr1	161778320	T	TTTACTAA	frameshift_variant	HIGH	YES	singleton	1	0	1	0	1.147e-05	Pathogenic	FALSE	ATF6
chr1	161778321	G	GTTATACTTAGTATATTTATACTATAAATATACTTAGTAAATATACTTAGTAATTTATACTATATTAAATACTACTTAA	splice_donor_variant	HIGH	YES	singleton	1	0	1	0	1.147e-05	Pathogenic	FALSE	ATF6
chr1	161792122	A	G	splice_acceptor_variant	HIGH	YES	rare	3	0	0	0	3.44e-05	Likely_pathogenic	FALSE	ATF6
chr1	161792277	CAT	C	frameshift_variant	HIGH	YES	singleton	1	0	1	0	1.147e-05	Pathogenic	FALSE	ATF6
chr1	161802072	C	T	stop_gained	HIGH	YES	rare	3	0	0	0	3.44e-05	Pathogenic	FALSE	ATF6
chr1	161802090	C	CT	frameshift_variant	HIGH	YES	singleton	1	0	1	0	1.147e-05	Pathogenic	FALSE	ATF6
chr1	161819736	T	G	stop_gained	HIGH	YES	rare	2	0	0	0	2.293e-05	Pathogenic	FALSE	ATF6
chr1	162000112	C	T	splice_donor_variant	HIGH	YES	rare	21	0	0	0	0.00024078	Likely_pathogenic	FALSE	OLFML2B
chr1	16208642	C	T	splice_donor_variant	HIGH	YES	singleton	1	0	1	0	1.147e-05	Likely_pathogenic	FALSE	ARHGEF19
chr1	16251370	C	CG	frameshift_variant	HIGH	YES	singleton	1	0	1	0	1.147e-05	Likely_pathogenic	FALSE	FBXO42
chr1	162590321	A	G	splice_acceptor_variant	HIGH	YES	rare	8	0	0	0	9.173e-05	Likely_pathogenic	FALSE	UAP1
chr1	162755299	G	A	stop_gained	HIGH	YES	rare	2	0	0	0	2.293e-05	Pathogenic	FALSE	DDR2
chr1	162755752	TG	T	frameshift_variant	HIGH	YES	singleton	1	0	1	0	1.147e-05	Pathogenic	FALSE	DDR2
chr1	162755770	G	T	splice_donor_variant	HIGH	YES	singleton	1	0	1	0	1.147e-05	Pathogenic	FALSE	DDR2
chr1	162767360	G	C	splice_donor_variant	HIGH	YES	rare	2	0	0	0	2.293e-05	Pathogenic	FALSE	DDR2
chr1	162776212	C	T	stop_gained	HIGH	YES	singleton	1	0	1	0	1.147e-05	Likely_pathogenic	FALSE	DDR2
chr1	16315181	G	A	stop_gained	HIGH	YES	rare	2	0	0	0	2.293e-05	Pathogenic	FALSE	FBXO42
chr1	16315436	CTG	C	splice_acceptor_variant	HIGH	YES	singleton	1	0	1	0	1.147e-05	Likely_pathogenic	FALSE	FBXO42
chr1	163308633	T	C	splice_acceptor_variant	HIGH	YES	singleton	1	0	1	0	1.147e-05	Pathogenic	FALSE	RGS5
chr1	1634449	A	C	splice_acceptor_variant	HIGH	YES	singleton	1	0	1	0	1.147e-05	Likely_pathogenic	FALSE	MMP23B
chr1	16398823	C	T	splice_acceptor_variant	HIGH	YES	singleton	1	0	1	0	1.147e-05	Likely_pathogenic	FALSE	SPATA21
chr1	165695395	G	A	stop_gained	HIGH	YES	rare	6	0	0	0	6.879e-05	Likely_pathogenic	FALSE	ALDH9A1
chr1	165752170	C	T	splice_acceptor_variant	HIGH	YES	rare	2	0	0	0	2.293e-05	Pathogenic	FALSE	TMCO1
chr1	165754231	TGATA	T	frameshift_variant	HIGH	YES	singleton	1	0	1	0	1.147e-05	Pathogenic	FALSE	TMCO1
chr1	165754276	T	C	splice_acceptor_variant	HIGH	YES	singleton	1	0	1	0	1.147e-05	Pathogenic	FALSE	TMCO1
chr1	165768199	ACT	A	frameshift_variant	HIGH	YES	singleton	1	0	1	0	1.147e-05	Pathogenic	FALSE	TMCO1
chr1	166992809	TTA	T	frameshift_variant	HIGH	YES	rare	2	0	0	0	2.293e-05	Pathogenic	FALSE	MAEL
chr1	166994039	C	T	stop_gained	HIGH	YES	rare	8	0	0	0	9.173e-05	Pathogenic	FALSE	MAEL
chr1	167016285	G	C	splice_donor_variant	HIGH	YES	singleton	1	0	1	0	1.147e-05	Likely_pathogenic	FALSE	MAEL
chr1	167055729	C	G	splice_donor_variant	HIGH	YES	rare	21	0	0	0	0.00024078	Likely_pathogenic	FALSE	GPA33
chr1	167055729	C	T	splice_donor_variant	HIGH	YES	rare	2	0	0	0	2.293e-05	Likely_pathogenic	FALSE	GPA33
chr1	167068921	C	T	splice_donor_variant	HIGH	YES	singleton	1	0	1	0	1.147e-05	Likely_pathogenic	FALSE	GPA33
chr1	167220898	A	C	start_lost	HIGH	YES	rare	2	0	0	0	2.293e-05	Likely_pathogenic	FALSE	POU2F1
chr1	167401548	C	G	stop_gained	HIGH	YES	singleton	1	0	1	0	1.147e-05	Pathogenic	FALSE	POU2F1
chr1	167412196	C	CCA	frameshift_variant	HIGH	YES	singleton	1	0	1	0	1.147e-05	Pathogenic	FALSE	POU2F1
chr1	167435434	G	A	stop_gained	HIGH	YES	rare	7	2	0	0	0.00012612	Pathogenic	FALSE	CD247
chr1	167823007	C	G	splice_donor_variant	HIGH	YES	singleton	1	0	1	0	1.147e-05	Pathogenic	FALSE	ADCY10
chr1	167824528	G	A	stop_gained	HIGH	YES	rare	14	0	0	0	0.00016052	Likely_pathogenic	FALSE	ADCY10
chr1	167824745	CA	C	frameshift_variant	HIGH	YES	singleton	1	0	1	0	1.147e-05	Pathogenic	FALSE	ADCY10
chr1	167829424	C	G	splice_acceptor_variant	HIGH	YES	singleton	1	0	1	0	1.147e-05	Likely_pathogenic	FALSE	ADCY10
chr1	167836430	AT	A	frameshift_variant	HIGH	YES	rare	4	0	0	0	4.586e-05	Pathogenic	FALSE	ADCY10
chr1	167837223	TCCTAAACAATGATATATGCCTCTA	T	splice_donor_variant	HIGH	YES	singleton	1	0	1	0	1.147e-05	Pathogenic	FALSE	ADCY10
chr1	167837248	C	G	splice_donor_variant	HIGH	YES	rare	8	0	0	0	9.173e-05	Pathogenic	FALSE	ADCY10
chr1	167837316	CA	C	frameshift_variant	HIGH	YES	rare	5	0	0	0	5.733e-05	Pathogenic	FALSE	ADCY10
chr1	167845668	G	A	stop_gained	HIGH	YES	rare	3	0	0	0	3.44e-05	Likely_pathogenic	FALSE	ADCY10
chr1	167845698	C	A	stop_gained	HIGH	YES	rare	3	0	0	0	3.44e-05	Likely_pathogenic	FALSE	ADCY10
chr1	167845791	G	A	stop_gained	HIGH	YES	rare	2	0	0	0	2.293e-05	Pathogenic	FALSE	ADCY10
chr1	167860954	G	A	stop_gained	HIGH	YES	singleton	1	0	1	0	1.147e-05	Likely_pathogenic	FALSE	ADCY10
chr1	167870300	TC	T	frameshift_variant	HIGH	YES	singleton	1	0	1	0	1.147e-05	Likely_pathogenic	FALSE	ADCY10
chr1	167870300	TC	T	frameshift_variant	HIGH	YES	singleton	1	0	1	0	1.147e-05	Likely_pathogenic	FALSE	DCAF6
chr1	167878525	TA	T	frameshift_variant	HIGH	YES	singleton	1	0	1	0	1.147e-05	Pathogenic	FALSE	ADCY10
chr1	167878525	TA	T	frameshift_variant	HIGH	YES	singleton	1	0	1	0	1.147e-05	Pathogenic	FALSE	DCAF6
chr1	167878571	G	T	stop_gained	HIGH	YES	singleton	1	0	1	0	1.147e-05	Pathogenic	FALSE	ADCY10
chr1	167878571	G	T	stop_gained	HIGH	YES	singleton	1	0	1	0	1.147e-05	Pathogenic	FALSE	DCAF6
chr1	167878590	T	TA	frameshift_variant	HIGH	YES	singleton	1	0	1	0	1.147e-05	Pathogenic	FALSE	ADCY10
chr1	167878590	T	TA	frameshift_variant	HIGH	YES	singleton	1	0	1	0	1.147e-05	Pathogenic	FALSE	DCAF6
chr1	167901674	G	A	stop_gained	HIGH	YES	singleton	1	0	1	0	1.147e-05	Likely_pathogenic	FALSE	ADCY10
chr1	167901674	G	A	stop_gained	HIGH	YES	singleton	1	0	1	0	1.147e-05	Likely_pathogenic	FALSE	DCAF6
chr1	167901773	G	A	stop_gained	HIGH	YES	singleton	1	0	1	0	1.147e-05	Likely_pathogenic	FALSE	ADCY10
chr1	167901773	G	A	stop_gained	HIGH	YES	singleton	1	0	1	0	1.147e-05	Likely_pathogenic	FALSE	DCAF6
chr1	167936912	A	C	start_lost	HIGH	YES	rare	2	0	0	0	2.293e-05	Likely_pathogenic	FALSE	DCAF6
chr1	167936912	A	C	start_lost	HIGH	YES	rare	2	0	0	0	2.293e-05	Likely_pathogenic	FALSE	MPC2
chr1	168199902	G	A	splice_acceptor_variant	HIGH	YES	singleton	1	0	1	0	1.147e-05	Likely_pathogenic	FALSE	TIPRL
chr1	168291218	TC	T	frameshift_variant	HIGH	YES	rare	5	0	0	0	5.733e-05	Pathogenic	FALSE	TBX19
chr1	168293248	CATAG	C	frameshift_variant	HIGH	YES	singleton	1	0	1	0	1.147e-05	Pathogenic	FALSE	TBX19
chr1	168297723	G	C	splice_acceptor_variant	HIGH	YES	rare	4	0	0	0	4.586e-05	Pathogenic	FALSE	TBX19
chr1	168305136	C	T	stop_gained	HIGH	YES	singleton	1	0	1	0	1.147e-05	Pathogenic	FALSE	TBX19
chr1	168312830	CT	C	frameshift_variant	HIGH	YES	singleton	1	0	1	0	1.147e-05	Likely_pathogenic	FALSE	TBX19
chr1	168576699	G	GT	splice_donor_variant	HIGH	YES	singleton	1	0	1	0	1.147e-05	Likely_pathogenic	FALSE	XCL1
chr1	168580178	G	T	splice_donor_variant	HIGH	YES	singleton	1	0	1	0	1.147e-05	Likely_pathogenic	FALSE	XCL1
chr1	169378329	G	C	splice_acceptor_variant	HIGH	YES	rare	2	0	0	0	2.293e-05	Likely_pathogenic	FALSE	BLZF1
chr1	169421362	C	T	splice_donor_variant	HIGH	YES	singleton	1	0	1	0	1.147e-05	Likely_pathogenic	FALSE	CCDC181
chr1	169477402	AGCGACCAGCCTGCCACT	A	frameshift_variant	HIGH	YES	singleton	1	0	1	0	1.147e-05	Pathogenic	FALSE	SLC19A2
chr1	169485602	C	CG	frameshift_variant	HIGH	YES	rare	3	0	0	0	3.44e-05	Pathogenic	FALSE	SLC19A2
chr1	169520574	G	A	stop_gained	HIGH	YES	singleton	1	0	1	0	1.147e-05	Likely_pathogenic	FALSE	F5
chr1	169529662	G	A	stop_gained	HIGH	YES	rare	2	0	0	0	2.293e-05	Pathogenic	FALSE	F5
chr1	169530786	TG	T	frameshift_variant	HIGH	YES	rare	8	0	0	0	9.173e-05	Pathogenic	FALSE	F5
chr1	169536577	G	A	stop_gained	HIGH	YES	singleton	1	0	1	0	1.147e-05	Pathogenic	FALSE	F5
chr1	169536616	G	A	stop_gained	HIGH	YES	rare	6	0	0	0	6.879e-05	Pathogenic	FALSE	F5
chr1	169540524	G	T	stop_gained	HIGH	YES	singleton	1	0	1	0	1.147e-05	Pathogenic	FALSE	F5
chr1	169540799	GGGAA	G	frameshift_variant	HIGH	YES	singleton	1	0	1	0	1.147e-05	Pathogenic	FALSE	F5
chr1	169540802	A	AG	frameshift_variant	HIGH	YES	rare	2	0	0	0	2.293e-05	Pathogenic	FALSE	F5
chr1	169540802	A	AGATGACTGTCTGCCAGACTTCATGTTCTGAGG	frameshift_variant	HIGH	YES	singleton	1	0	1	0	1.147e-05	Pathogenic	FALSE	F5
chr1	169540803	A	ATGACTGTCTGCCAGACTTCATGTTCTG	stop_gained	HIGH	YES	singleton	1	0	1	0	1.147e-05	Pathogenic	FALSE	F5
chr1	169540804	A	AG	frameshift_variant	HIGH	YES	singleton	1	0	1	0	1.147e-05	Pathogenic	FALSE	F5
chr1	169541022	G	GGTTGTAT	frameshift_variant	HIGH	YES	singleton	1	0	1	0	1.147e-05	Pathogenic	FALSE	F5
chr1	169541023	G	GTT	frameshift_variant	HIGH	YES	singleton	1	0	1	0	1.147e-05	Pathogenic	FALSE	F5
chr1	169541024	GCA	G	frameshift_variant	HIGH	YES	singleton	1	0	1	0	1.147e-05	Pathogenic	FALSE	F5
chr1	169541053	G	GTCTGACTGAGT	frameshift_variant	HIGH	YES	singleton	1	0	1	0	1.147e-05	Pathogenic	FALSE	F5
chr1	169541176	GGAGA	G	frameshift_variant	HIGH	YES	rare	2	0	0	0	2.293e-05	Pathogenic	FALSE	F5
chr1	169541446	GGA	G	frameshift_variant	HIGH	YES	singleton	1	0	1	0	1.147e-05	Pathogenic	FALSE	F5
chr1	169542227	TA	T	frameshift_variant	HIGH	YES	rare	3	0	0	0	3.44e-05	Pathogenic	FALSE	F5
chr1	169542872	G	A	stop_gained	HIGH	YES	singleton	1	0	1	0	1.147e-05	Pathogenic	FALSE	F5
chr1	169546513	T	TGAAATCC	frameshift_variant	HIGH	YES	rare	3	0	0	0	3.44e-05	Pathogenic	FALSE	F5
chr1	169546518	GTT	G	frameshift_variant	HIGH	YES	rare	3	0	0	0	3.44e-05	Pathogenic	FALSE	F5
chr1	169546522	T	TA	frameshift_variant	HIGH	YES	rare	3	0	0	0	3.44e-05	Pathogenic	FALSE	F5
chr1	169549963	ATAAG	A	frameshift_variant	HIGH	YES	rare	2	0	0	0	2.293e-05	Pathogenic	FALSE	F5
chr1	169549976	T	TC	frameshift_variant	HIGH	YES	rare	4	0	0	0	4.586e-05	Pathogenic	FALSE	F5
chr1	169550705	C	CT	frameshift_variant	HIGH	YES	singleton	1	0	1	0	1.147e-05	Pathogenic	FALSE	F5
chr1	169552634	GT	G	frameshift_variant	HIGH	YES	singleton	1	0	1	0	1.147e-05	Pathogenic	FALSE	F5
chr1	169560667	C	CTGTCCTCACTGATACT	stop_gained	HIGH	YES	rare	2	0	0	0	2.293e-05	Pathogenic	FALSE	F5
chr1	169560667	C	CTGTCCTCACTGATACT	frameshift_variant	HIGH	YES	rare	2	0	0	0	2.293e-05	Pathogenic	FALSE	F5
chr1	169560722	C	CTAACTCCCCTATGCAGGCTGGTT	stop_gained	HIGH	YES	rare	4	0	0	0	4.586e-05	Pathogenic	FALSE	F5
chr1	169560722	C	CTAACTCCCCTATGCAGGCTGGTT	frameshift_variant	HIGH	YES	rare	4	0	0	0	4.586e-05	Pathogenic	FALSE	F5
chr1	169560722	C	CTAACTCCCCTATGCAGGCTGGTTGTCTGTATGAATATGAAATGT	stop_gained	HIGH	YES	rare	2	0	0	0	2.293e-05	Pathogenic	FALSE	F5
chr1	169560722	C	CTAACTCCCCTATGCAGGCTGGTTGTCTGTATGAATATGAAATGT	frameshift_variant	HIGH	YES	rare	2	0	0	0	2.293e-05	Pathogenic	FALSE	F5
chr1	169586339	GGT	G	frameshift_variant	HIGH	YES	rare	5	0	0	0	5.733e-05	Pathogenic	FALSE	F5
chr1	169617027	C	T	splice_donor_variant	HIGH	YES	rare	7	0	0	0	8.026e-05	Likely_pathogenic	FALSE	SELP
chr1	169701558	AC	A	splice_donor_variant	HIGH	YES	singleton	1	0	1	0	1.147e-05	Likely_pathogenic	FALSE	SELL
chr1	169727928	C	A	splice_acceptor_variant	HIGH	YES	rare	4	0	0	0	4.586e-05	Likely_pathogenic	FALSE	SELE
chr1	16975025	T	G	splice_acceptor_variant	HIGH	YES	singleton	1	0	1	0	1.147e-05	Likely_pathogenic	FALSE	MFAP2
chr1	16988174	GC	G	frameshift_variant	HIGH	YES	rare	2	0	0	0	2.293e-05	Pathogenic	FALSE	ATP13A2
chr1	16993702	TGGCAGGTGGCCAGTGCTCGGAGCAGGGGCCCCACA	T	frameshift_variant	HIGH	YES	singleton	1	0	1	0	1.147e-05	Pathogenic	FALSE	ATP13A2
chr1	16996044	CCT	C	frameshift_variant	HIGH	YES	rare	4	0	0	0	4.586e-05	Pathogenic	FALSE	ATP13A2
chr1	16996162	CACCTGGCAGGGGGCACCATGAATGTGAGCACCTGGCTGGTTGGCCCCTGGGCCCTGCTGGCAGCACCCCCCACCCCACCCCCAAGGCTT	C	splice_acceptor_variant	HIGH	YES	singleton	1	0	1	0	1.147e-05	Pathogenic	FALSE	ATP13A2
chr1	17000415	C	CA	frameshift_variant	HIGH	YES	singleton	1	0	1	0	1.147e-05	Pathogenic	FALSE	ATP13A2
chr1	17000459	G	GTA	frameshift_variant	HIGH	YES	singleton	1	0	1	0	1.147e-05	Pathogenic	FALSE	ATP13A2
chr1	17004690	A	C	splice_donor_variant	HIGH	YES	rare	2	0	0	0	2.293e-05	Pathogenic	FALSE	ATP13A2
chr1	170055324	G	A	stop_gained	HIGH	YES	rare	4	0	0	0	4.586e-05	Likely_pathogenic	FALSE	KIFAP3
chr1	17024076	T	C	splice_acceptor_variant	HIGH	YES	singleton	1	0	1	0	1.147e-05	Pathogenic	FALSE	SDHB
chr1	17027867	T	C	splice_acceptor_variant	HIGH	YES	singleton	1	0	1	0	1.147e-05	Pathogenic	FALSE	SDHB
chr1	170539374	C	CA	frameshift_variant	HIGH	YES	singleton	1	0	1	0	1.147e-05	Pathogenic	FALSE	GORAB
chr1	170544846	G	GAAGCGGTTTGACAGGGCTGAAGCAGAGTACATTGCAGCAAAGCTAGA	splice_donor_variant	HIGH	YES	singleton	1	0	1	0	1.147e-05	Likely_pathogenic	FALSE	GORAB
chr1	170544846	G	GAAGCGGTTTGACAGGGCTGAAGCAGAGTACATTGCAGCAAAGCTAGATA	splice_donor_variant	HIGH	YES	rare	2	0	0	0	2.293e-05	Likely_pathogenic	FALSE	GORAB
chr1	170552189	T	TG	frameshift_variant	HIGH	YES	singleton	1	0	1	0	1.147e-05	Likely_pathogenic	FALSE	GORAB
chr1	170552272	T	G	stop_gained	HIGH	YES	rare	37	1	0	0	0.00044717	Likely_pathogenic	FALSE	GORAB
chr1	171092791	G	A	splice_donor_variant	HIGH	YES	rare	4	0	0	0	4.586e-05	Likely_pathogenic	FALSE	FMO3
chr1	171103783	A	G	splice_acceptor_variant	HIGH	YES	rare	2	0	0	0	2.293e-05	Likely_pathogenic	FALSE	FMO3
chr1	171103965	C	T	stop_gained	HIGH	YES	singleton	1	0	1	0	1.147e-05	Pathogenic	FALSE	FMO3
chr1	171108077	A	G	splice_acceptor_variant	HIGH	YES	rare	2	0	0	0	2.293e-05	Pathogenic	FALSE	FMO3
chr1	171108216	G	T	stop_gained	HIGH	YES	singleton	1	0	1	0	1.147e-05	Pathogenic	FALSE	FMO3
chr1	171108222	G	T	splice_donor_variant	HIGH	YES	singleton	1	0	1	0	1.147e-05	Pathogenic	FALSE	FMO3
chr1	171110797	G	A	splice_acceptor_variant	HIGH	YES	rare	8	0	0	0	9.173e-05	Pathogenic	FALSE	FMO3
chr1	171114169	GTA	G	frameshift_variant	HIGH	YES	singleton	1	0	1	0	1.147e-05	Pathogenic	FALSE	FMO3
chr1	171114183	AC	A	frameshift_variant	HIGH	YES	singleton	1	0	1	0	1.147e-05	Pathogenic	FALSE	FMO3
chr1	171114296	C	CA	frameshift_variant	HIGH	YES	rare	2	0	0	0	2.293e-05	Pathogenic	FALSE	FMO3
chr1	171114316	TCC	T	frameshift_variant	HIGH	YES	rare	19	0	0	0	0.00021785	Pathogenic	FALSE	FMO3
chr1	171114360	AG	A	frameshift_variant	HIGH	YES	rare	41	0	0	0	0.0004701	Likely_pathogenic	FALSE	FMO3
chr1	171117122	C	T	stop_gained	HIGH	YES	rare	2	0	0	0	2.293e-05	Likely_pathogenic	FALSE	FMO3
chr1	171117234	GC	G	frameshift_variant	HIGH	YES	rare	31	1	0	0	0.00037837	Likely_pathogenic	FALSE	FMO3
chr1	171117241	TAGTCCCTACC	T	frameshift_variant	HIGH	YES	rare	31	1	0	0	0.00037837	Likely_pathogenic	FALSE	FMO3
chr1	171267732	G	A	splice_donor_variant	HIGH	YES	rare	3	0	0	0	3.44e-05	Likely_pathogenic	FALSE	FMO1
chr1	171314414	G	GT	splice_donor_variant	HIGH	YES	singleton	1	0	1	0	1.147e-05	Likely_pathogenic	FALSE	FMO4
chr1	171341412	G	T	splice_acceptor_variant	HIGH	YES	singleton	1	0	1	0	1.147e-05	Likely_pathogenic	FALSE	FMO4
chr1	171532750	AAG	A	frameshift_variant	HIGH	YES	singleton	1	0	1	0	1.147e-05	Pathogenic	FALSE	PRRC2C
chr1	171532780	AAAAG	A	frameshift_variant	HIGH	YES	singleton	1	0	1	0	1.147e-05	Pathogenic	FALSE	PRRC2C
chr1	171532849	G	GCGTATCTAGAACCCGGA	stop_gained	HIGH	YES	rare	2	0	0	0	2.293e-05	Pathogenic	FALSE	PRRC2C
chr1	171532849	G	GCGTATCTAGAACCCGGA	frameshift_variant	HIGH	YES	rare	2	0	0	0	2.293e-05	Pathogenic	FALSE	PRRC2C
chr1	171541218	C	CT	frameshift_variant	HIGH	YES	singleton	1	0	1	0	1.147e-05	Pathogenic	FALSE	PRRC2C
chr1	171550085	G	C	splice_acceptor_variant	HIGH	YES	singleton	1	0	1	0	1.147e-05	Pathogenic	FALSE	PRRC2C
chr1	171577524	T	TA	frameshift_variant	HIGH	YES	rare	2	0	0	0	2.293e-05	Pathogenic	FALSE	PRRC2C
chr1	171636338	G	A	stop_gained	HIGH	YES	singleton	1	0	1	0	1.147e-05	Pathogenic	FALSE	MYOC
chr1	171636368	T	A	stop_gained	HIGH	YES	rare	3	0	0	0	3.44e-05	Pathogenic	FALSE	MYOC
chr1	171636617	T	TG	frameshift_variant	HIGH	YES	rare	4	0	0	0	4.586e-05	Pathogenic	FALSE	MYOC
chr1	171652047	G	A	stop_gained	HIGH	YES	singleton	1	0	1	0	1.147e-05	Pathogenic	FALSE	MYOC
chr1	171652173	G	A	stop_gained	HIGH	YES	singleton	1	0	1	0	1.147e-05	Likely_pathogenic	FALSE	MYOC
chr1	171652253	TC	T	frameshift_variant	HIGH	YES	rare	6	0	0	0	6.879e-05	Likely_pathogenic	FALSE	MYOC
chr1	171652341	G	A	stop_gained	HIGH	YES	singleton	1	0	1	0	1.147e-05	Likely_pathogenic	FALSE	MYOC
chr1	172441942	G	GCT	frameshift_variant	HIGH	YES	singleton	1	0	1	0	1.147e-05	Likely_pathogenic	FALSE	C1orf105
chr1	172441942	G	GCT	frameshift_variant	HIGH	YES	singleton	1	0	1	0	1.147e-05	Likely_pathogenic	FALSE	PIGC
chr1	172441961	T	TTTAGTTTC	stop_gained	HIGH	YES	singleton	1	0	1	0	1.147e-05	Likely_pathogenic	FALSE	C1orf105
chr1	172441961	T	TTTAGTTTC	stop_gained	HIGH	YES	singleton	1	0	1	0	1.147e-05	Likely_pathogenic	FALSE	PIGC
chr1	172441961	T	TTTAGTTTC	frameshift_variant	HIGH	YES	singleton	1	0	1	0	1.147e-05	Likely_pathogenic	FALSE	C1orf105
chr1	172441961	T	TTTAGTTTC	frameshift_variant	HIGH	YES	singleton	1	0	1	0	1.147e-05	Likely_pathogenic	FALSE	PIGC
chr1	172442350	AG	A	frameshift_variant	HIGH	YES	rare	4	0	0	0	4.586e-05	Likely_pathogenic	FALSE	C1orf105
chr1	172442350	AG	A	frameshift_variant	HIGH	YES	rare	4	0	0	0	4.586e-05	Likely_pathogenic	FALSE	PIGC
chr1	172442529	G	A	stop_gained	HIGH	YES	rare	2	0	0	0	2.293e-05	Likely_pathogenic	FALSE	C1orf105
chr1	172442529	G	A	stop_gained	HIGH	YES	rare	2	0	0	0	2.293e-05	Likely_pathogenic	FALSE	PIGC
chr1	172442562	G	A	stop_gained	HIGH	YES	rare	11	0	0	0	0.00012612	Pathogenic	FALSE	C1orf105
chr1	172442562	G	A	stop_gained	HIGH	YES	rare	11	0	0	0	0.00012612	Pathogenic	FALSE	PIGC
chr1	172442566	A	C	stop_gained	HIGH	YES	singleton	1	0	1	0	1.147e-05	Likely_pathogenic	FALSE	C1orf105
chr1	172442566	A	C	stop_gained	HIGH	YES	singleton	1	0	1	0	1.147e-05	Likely_pathogenic	FALSE	PIGC
chr1	172579225	G	T	stop_gained	HIGH	YES	rare	5	0	0	0	5.733e-05	Likely_pathogenic	FALSE	SUCO
chr1	173050740	C	T	splice_donor_variant	HIGH	YES	rare	2	0	0	0	2.293e-05	Likely_pathogenic	FALSE	TNFSF18
chr1	17372264	C	T	stop_gained	HIGH	YES	rare	2	0	0	0	2.293e-05	Pathogenic	FALSE	PADI6
chr1	17379933	G	GGT	frameshift_variant	HIGH	YES	singleton	1	0	1	0	1.147e-05	Pathogenic	FALSE	PADI6
chr1	17381145	G	GAA	frameshift_variant	HIGH	YES	rare	4	0	0	0	4.586e-05	Pathogenic	FALSE	PADI6
chr1	173826730	G	GCGTT	frameshift_variant	HIGH	YES	singleton	1	0	1	0	1.147e-05	Pathogenic	FALSE	DARS2
chr1	173831632	T	C	splice_donor_variant	HIGH	YES	rare	3	0	0	0	3.44e-05	Pathogenic	FALSE	DARS2
chr1	173838206	C	T	stop_gained	HIGH	YES	rare	3	0	0	0	3.44e-05	Pathogenic	FALSE	DARS2
chr1	173850405	CTG	C	frameshift_variant	HIGH	YES	rare	4	0	0	0	4.586e-05	Pathogenic	FALSE	DARS2
chr1	173850476	AG	A	frameshift_variant	HIGH	YES	rare	5	0	0	0	5.733e-05	Pathogenic	FALSE	DARS2
chr1	173853370	C	T	stop_gained	HIGH	YES	rare	3	0	0	0	3.44e-05	Pathogenic	FALSE	DARS2
chr1	173853494	TG	T	frameshift_variant	HIGH	YES	singleton	1	0	1	0	1.147e-05	Pathogenic	FALSE	DARS2
chr1	173853855	C	T	stop_gained	HIGH	YES	singleton	1	0	1	0	1.147e-05	Pathogenic	FALSE	DARS2
chr1	17388827	TC	T	frameshift_variant	HIGH	YES	singleton	1	0	1	0	1.147e-05	Pathogenic	FALSE	PADI6
chr1	17388838	TC	T	frameshift_variant	HIGH	YES	rare	4	0	0	0	4.586e-05	Pathogenic	FALSE	PADI6
chr1	17388845	C	CT	frameshift_variant	HIGH	YES	singleton	1	0	1	0	1.147e-05	Pathogenic	FALSE	PADI6
chr1	173909571	AG	A	frameshift_variant	HIGH	YES	singleton	1	0	1	0	1.147e-05	Pathogenic	FALSE	SERPINC1
chr1	173910831	G	A	stop_gained	HIGH	YES	singleton	1	0	1	0	1.147e-05	Pathogenic	FALSE	SERPINC1
chr1	17394063	T	TC	frameshift_variant	HIGH	YES	rare	3	0	0	0	3.44e-05	Pathogenic	FALSE	PADI6
chr1	17394982	C	T	stop_gained	HIGH	YES	singleton	1	0	1	0	1.147e-05	Pathogenic	FALSE	PADI6
chr1	17395665	T	G	splice_donor_variant	HIGH	YES	rare	4	0	0	0	4.586e-05	Pathogenic	FALSE	PADI6
chr1	17397135	C	G	stop_gained	HIGH	YES	singleton	1	0	1	0	1.147e-05	Pathogenic	FALSE	PADI6
chr1	17397142	G	A	splice_donor_variant	HIGH	YES	singleton	1	0	1	0	1.147e-05	Pathogenic	FALSE	PADI6
chr1	175354445	G	A	stop_gained	HIGH	YES	rare	5	0	0	0	5.733e-05	Pathogenic	FALSE	TNR
chr1	175386077	G	A	stop_gained	HIGH	YES	singleton	1	0	1	0	1.147e-05	Pathogenic	FALSE	TNR
chr1	176206887	A	C	stop_gained	HIGH	YES	singleton	1	0	1	0	1.147e-05	Likely_pathogenic	FALSE	COP1
chr1	1765447	CTTAAT	C	splice_acceptor_variant	HIGH	YES	rare	10	0	0	0	0.00011466	Likely_pathogenic	FALSE	NADK
chr1	176594827	T	TG	frameshift_variant	HIGH	YES	singleton	1	0	1	0	1.147e-05	Pathogenic	FALSE	PAPPA2
chr1	176595336	C	T	stop_gained	HIGH	YES	singleton	1	0	1	0	1.147e-05	Pathogenic	FALSE	PAPPA2
chr1	176671018	T	TA	frameshift_variant	HIGH	YES	rare	2	0	0	0	2.293e-05	Pathogenic	FALSE	PAPPA2
chr1	176692219	AG	A	frameshift_variant	HIGH	YES	singleton	1	0	1	0	1.147e-05	Pathogenic	FALSE	PAPPA2
chr1	176692319	G	A	splice_donor_variant	HIGH	YES	rare	3	0	0	0	3.44e-05	Pathogenic	FALSE	PAPPA2
chr1	176695825	CT	C	frameshift_variant	HIGH	YES	singleton	1	0	1	0	1.147e-05	Pathogenic	FALSE	PAPPA2
chr1	176695850	G	T	stop_gained	HIGH	YES	singleton	1	0	1	0	1.147e-05	Pathogenic	FALSE	PAPPA2
chr1	176699392	GGA	G	frameshift_variant	HIGH	YES	rare	2	0	0	0	2.293e-05	Pathogenic	FALSE	PAPPA2
chr1	176702628	GTA	G	frameshift_variant	HIGH	YES	singleton	1	0	1	0	1.147e-05	Pathogenic	FALSE	PAPPA2
chr1	176765838	G	A	splice_donor_variant	HIGH	YES	singleton	1	0	1	0	1.147e-05	Pathogenic	FALSE	PAPPA2
chr1	176800121	C	T	stop_gained	HIGH	YES	rare	33	0	0	0	0.00037837	Pathogenic	FALSE	PAPPA2
chr1	177230147	T	G	splice_donor_variant	HIGH	YES	singleton	1	0	1	0	1.147e-05	Likely_pathogenic	FALSE	BRINP2
chr1	178494452	A	G	splice_donor_variant	HIGH	YES	singleton	1	0	1	0	1.147e-05	Likely_pathogenic	FALSE	CLEC20A
chr1	179551428	CT	C	frameshift_variant	HIGH	YES	singleton	1	0	1	0	1.147e-05	Pathogenic	FALSE	AXDND1
chr1	179551428	CT	C	frameshift_variant	HIGH	YES	singleton	1	0	1	0	1.147e-05	Pathogenic	FALSE	NPHS2
chr1	179551452	C	G	splice_acceptor_variant	HIGH	YES	rare	3	0	0	0	3.44e-05	Pathogenic	FALSE	AXDND1
chr1	179551452	C	G	splice_acceptor_variant	HIGH	YES	rare	3	0	0	0	3.44e-05	Pathogenic	FALSE	NPHS2
chr1	179552642	CA	C	frameshift_variant	HIGH	YES	rare	2	0	0	0	2.293e-05	Pathogenic	FALSE	AXDND1
chr1	179552642	CA	C	frameshift_variant	HIGH	YES	rare	2	0	0	0	2.293e-05	Pathogenic	FALSE	NPHS2
chr1	179554475	C	T	splice_donor_variant	HIGH	YES	singleton	1	0	1	0	1.147e-05	Pathogenic	FALSE	AXDND1
chr1	179554475	C	T	splice_donor_variant	HIGH	YES	singleton	1	0	1	0	1.147e-05	Pathogenic	FALSE	NPHS2
chr1	179559745	C	CA	frameshift_variant	HIGH	YES	rare	9	0	0	0	0.00010319	Pathogenic	FALSE	NPHS2
chr1	179561328	G	A	stop_gained	HIGH	YES	singleton	1	0	1	0	1.147e-05	Pathogenic	FALSE	NPHS2
chr1	179575863	A	C	start_lost	HIGH	YES	rare	4	0	0	0	4.586e-05	Pathogenic	FALSE	NPHS2
chr1	179575864	T	A	start_lost	HIGH	YES	rare	4	0	0	0	4.586e-05	Pathogenic	FALSE	NPHS2
chr1	179813073	CAG	C	splice_acceptor_variant	HIGH	YES	singleton	1	0	1	0	1.147e-05	Likely_pathogenic	FALSE	FAM163A
chr1	179908671	AAAGTAAG	A	splice_donor_variant	HIGH	YES	rare	2	0	0	0	2.293e-05	Pathogenic	FALSE	TOR1AIP1
chr1	180274295	C	T	stop_gained	HIGH	YES	singleton	1	0	1	0	1.147e-05	Likely_pathogenic	FALSE	LHX4
chr1	180274295	C	T	stop_gained	HIGH	YES	singleton	1	0	1	0	1.147e-05	Likely_pathogenic	FALSE	ACBD6
chr1	180274445	G	T	stop_gained	HIGH	YES	rare	2	0	0	0	2.293e-05	Likely_pathogenic	FALSE	LHX4
chr1	180274445	G	T	stop_gained	HIGH	YES	rare	2	0	0	0	2.293e-05	Likely_pathogenic	FALSE	ACBD6
chr1	180288452	G	A	stop_gained	HIGH	YES	rare	4	0	0	0	4.586e-05	Likely_pathogenic	FALSE	ACBD6
chr1	180397575	G	A	stop_gained	HIGH	YES	singleton	1	0	1	0	1.147e-05	Pathogenic	FALSE	ACBD6
chr1	180413473	T	C	splice_acceptor_variant	HIGH	YES	rare	4	0	0	0	4.586e-05	Likely_pathogenic	FALSE	ACBD6
chr1	181055223	A	G	splice_acceptor_variant	HIGH	YES	rare	3	0	0	0	3.44e-05	Likely_pathogenic	FALSE	MR1
chr1	182387143	G	A	stop_gained	HIGH	YES	singleton	1	0	1	0	1.147e-05	Pathogenic	FALSE	GLUL
chr1	182586806	T	C	start_lost	HIGH	YES	singleton	1	0	1	0	1.147e-05	Likely_pathogenic	FALSE	RNASEL
chr1	182876170	A	ACC	frameshift_variant	HIGH	YES	singleton	1	0	1	0	1.147e-05	Pathogenic	FALSE	DHX9
chr1	182881622	T	TTTGATTAATTCTGGGTTTCCAGAAGGTAAGACTTCTTCCATTCTTAAGATATC	frameshift_variant	HIGH	YES	rare	15	0	0	0	0.00017199	Pathogenic	FALSE	DHX9
chr1	183103472	AG	A	frameshift_variant	HIGH	YES	singleton	1	0	1	0	1.147e-05	Pathogenic	FALSE	LAMC1
chr1	183114656	C	T	stop_gained	HIGH	YES	singleton	1	0	1	0	1.147e-05	Pathogenic	FALSE	LAMC1
chr1	183117586	CT	C	frameshift_variant	HIGH	YES	rare	2	0	0	0	2.293e-05	Pathogenic	FALSE	LAMC1
chr1	183207937	C	T	stop_gained	HIGH	YES	rare	5	0	0	0	5.733e-05	Pathogenic	FALSE	LAMC2
chr1	183215546	AC	A	frameshift_variant	HIGH	YES	singleton	1	0	1	0	1.147e-05	Pathogenic	FALSE	LAMC2
chr1	183225699	C	T	stop_gained	HIGH	YES	rare	2	0	0	0	2.293e-05	Pathogenic	FALSE	LAMC2
chr1	183225721	G	C	splice_donor_variant	HIGH	YES	singleton	1	0	1	0	1.147e-05	Pathogenic	FALSE	LAMC2
chr1	183232253	G	T	stop_gained	HIGH	YES	rare	2	0	0	0	2.293e-05	Pathogenic	FALSE	LAMC2
chr1	183545965	G	T	splice_acceptor_variant	HIGH	YES	singleton	1	0	1	0	1.147e-05	Likely_pathogenic	FALSE	SMG7
chr1	183560217	GT	G	frameshift_variant	HIGH	YES	rare	2	0	0	0	2.293e-05	Likely_pathogenic	FALSE	NCF2
chr1	183560239	CT	C	frameshift_variant	HIGH	YES	rare	3	0	0	0	3.44e-05	Likely_pathogenic	FALSE	NCF2
chr1	183563572	CTG	C	frameshift_variant	HIGH	YES	singleton	1	0	1	0	1.147e-05	Pathogenic	FALSE	NCF2
chr1	183577661	G	A	stop_gained	HIGH	YES	rare	6	0	0	0	6.879e-05	Pathogenic	FALSE	NCF2
chr1	183586923	G	A	stop_gained	HIGH	YES	rare	6	0	0	0	6.879e-05	Pathogenic	FALSE	NCF2
chr1	183586956	G	A	stop_gained	HIGH	YES	singleton	1	0	1	0	1.147e-05	Pathogenic	FALSE	NCF2
chr1	183635516	T	G	splice_donor_variant	HIGH	YES	singleton	1	0	1	0	1.147e-05	Likely_pathogenic	FALSE	ARPC5
chr1	183883890	CA	C	frameshift_variant	HIGH	YES	rare	3	0	0	0	3.44e-05	Pathogenic	FALSE	RGL1
chr1	183897888	GA	G	frameshift_variant	HIGH	YES	singleton	1	0	1	0	1.147e-05	Pathogenic	FALSE	RGL1
chr1	183939039	T	C	splice_acceptor_variant	HIGH	YES	singleton	1	0	1	0	1.147e-05	Likely_pathogenic	FALSE	COLGALT2
chr1	183940789	T	G	splice_acceptor_variant	HIGH	YES	rare	3	0	0	0	3.44e-05	Likely_pathogenic	FALSE	COLGALT2
chr1	184708272	G	A	stop_gained	HIGH	YES	singleton	1	0	1	0	1.147e-05	Pathogenic	FALSE	EDEM3
chr1	184721359	G	T	stop_gained	HIGH	YES	rare	3	0	0	0	3.44e-05	Pathogenic	FALSE	EDEM3
chr1	184723811	G	A	stop_gained	HIGH	YES	singleton	1	0	1	0	1.147e-05	Pathogenic	FALSE	EDEM3
chr1	185300331	CAT	C	frameshift_variant	HIGH	YES	singleton	1	0	1	0	1.147e-05	Pathogenic	FALSE	IVNS1ABP
chr1	186300117	G	GGGGAA	frameshift_variant	HIGH	YES	singleton	1	0	1	0	1.147e-05	Pathogenic	FALSE	PRG4
chr1	186300195	A	T	stop_gained	HIGH	YES	rare	10	0	0	0	0.00011466	Pathogenic	FALSE	PRG4
chr1	186304123	C	G	stop_gained	HIGH	YES	singleton	1	0	1	0	1.147e-05	Pathogenic	FALSE	PRG4
chr1	186304167	C	CGGAGCATCTG	stop_gained	HIGH	YES	rare	2	0	0	0	2.293e-05	Pathogenic	FALSE	PRG4
chr1	186304167	C	CGGAGCATCTG	frameshift_variant	HIGH	YES	rare	2	0	0	0	2.293e-05	Pathogenic	FALSE	PRG4
chr1	186304167	C	T	stop_gained	HIGH	YES	singleton	1	0	1	0	1.147e-05	Pathogenic	FALSE	PRG4
chr1	186304249	TA	T	frameshift_variant	HIGH	YES	singleton	1	0	1	0	1.147e-05	Pathogenic	FALSE	PRG4
chr1	186306290	AATAACAAGATGTATATTTTTTCTCCAGTAAAAG	A	splice_acceptor_variant	HIGH	YES	rare	2	0	0	0	2.293e-05	Likely_pathogenic	FALSE	PRG4
chr1	186306465	CT	C	frameshift_variant	HIGH	YES	singleton	1	0	1	0	1.147e-05	Pathogenic	FALSE	PRG4
chr1	186306768	C	CTG	frameshift_variant	HIGH	YES	rare	2	0	0	0	2.293e-05	Likely_pathogenic	FALSE	PRG4
chr1	186306770	ACG	A	frameshift_variant	HIGH	YES	rare	2	0	0	0	2.293e-05	Likely_pathogenic	FALSE	PRG4
chr1	186306812	G	GCTGTCTCTT	stop_gained	HIGH	YES	singleton	1	0	1	0	1.147e-05	Pathogenic	FALSE	PRG4
chr1	186306813	A	ATACACATCTC	frameshift_variant	HIGH	YES	singleton	1	0	1	0	1.147e-05	Pathogenic	FALSE	PRG4
chr1	186306911	C	CAT	frameshift_variant	HIGH	YES	singleton	1	0	1	0	1.147e-05	Pathogenic	FALSE	PRG4
chr1	186306998	T	TAGC	stop_gained	HIGH	YES	singleton	1	0	1	0	1.147e-05	Pathogenic	FALSE	PRG4
chr1	186307016	A	T	stop_gained	HIGH	YES	rare	0	1	0	1	2.293e-05	Pathogenic	FALSE	PRG4
chr1	186307034	A	AC	frameshift_variant	HIGH	YES	rare	2	0	0	0	2.293e-05	Pathogenic	FALSE	PRG4
chr1	186307042	GAAGCC	G	frameshift_variant	HIGH	YES	singleton	1	0	1	0	1.147e-05	Likely_pathogenic	FALSE	PRG4
chr1	186307043	A	T	stop_gained	HIGH	YES	rare	4	0	0	0	4.586e-05	Pathogenic	FALSE	PRG4
chr1	186307048	TGCCCCAACTACCCCCAAGGAGC	T	frameshift_variant	HIGH	YES	singleton	1	0	1	0	1.147e-05	Likely_pathogenic	FALSE	PRG4
chr1	186307049	GCCCCAACTAC	G	frameshift_variant	HIGH	YES	singleton	1	0	1	0	1.147e-05	Likely_pathogenic	FALSE	PRG4
chr1	186307050	C	CA	frameshift_variant	HIGH	YES	rare	2	0	0	0	2.293e-05	Pathogenic	FALSE	PRG4
chr1	186307112	A	T	stop_gained	HIGH	YES	singleton	1	0	1	0	1.147e-05	Pathogenic	FALSE	PRG4
chr1	186307123	AC	A	frameshift_variant	HIGH	YES	singleton	1	0	1	0	1.147e-05	Pathogenic	FALSE	PRG4
chr1	186307134	AGGAG	A	frameshift_variant	HIGH	YES	singleton	1	0	1	0	1.147e-05	Likely_pathogenic	FALSE	PRG4
chr1	186307134	AGGAGCCTGCACCCACCACTC	A	frameshift_variant	HIGH	YES	singleton	1	0	1	0	1.147e-05	Likely_pathogenic	FALSE	PRG4
chr1	186307136	G	T	stop_gained	HIGH	YES	singleton	1	0	1	0	1.147e-05	Pathogenic	FALSE	PRG4
chr1	186307139	CCTGCACCCACCACTCCCAAA	C	frameshift_variant	HIGH	YES	singleton	1	0	1	0	1.147e-05	Likely_pathogenic	FALSE	PRG4
chr1	186307144	ACCCACCACTCCCAAAGAGCCTGCAC	A	frameshift_variant	HIGH	YES	singleton	1	0	1	0	1.147e-05	Likely_pathogenic	FALSE	PRG4
chr1	186307146	CCACCACTCCCAAAGAGCCTGCA	C	frameshift_variant	HIGH	YES	singleton	1	0	1	0	1.147e-05	Likely_pathogenic	FALSE	PRG4
chr1	186307148	AC	A	frameshift_variant	HIGH	YES	rare	2	0	0	0	2.293e-05	Likely_pathogenic	FALSE	PRG4
chr1	186307148	ACCACTCCCAAAGAGCCTGCACC	A	frameshift_variant	HIGH	YES	rare	11	0	0	0	0.00012612	Likely_pathogenic	FALSE	PRG4
chr1	186307148	ACCACTCCCAAAGAGCCTGCACCC	A	frameshift_variant	HIGH	YES	singleton	1	0	1	0	1.147e-05	Likely_pathogenic	FALSE	PRG4
chr1	186307149	C	CAT	frameshift_variant	HIGH	YES	singleton	1	0	1	0	1.147e-05	Pathogenic	FALSE	PRG4
chr1	186307149	CCACTCCCAAA	C	frameshift_variant	HIGH	YES	rare	2	0	0	0	2.293e-05	Likely_pathogenic	FALSE	PRG4
chr1	186307149	CCACTCCCAAAGAGCCT	C	frameshift_variant	HIGH	YES	rare	0	1	0	1	2.293e-05	Likely_pathogenic	FALSE	PRG4
chr1	186307151	ACTCC	A	frameshift_variant	HIGH	YES	rare	2	1	0	0	4.586e-05	Likely_pathogenic	FALSE	PRG4
chr1	186307151	ACTCCCAAAGAGCCTGCACCCACT	A	frameshift_variant	HIGH	YES	rare	2	0	0	0	2.293e-05	Likely_pathogenic	FALSE	PRG4
chr1	186307151	ACTCCCAAAGAGCCTGCACCCACTGCC	A	frameshift_variant	HIGH	YES	singleton	1	0	1	0	1.147e-05	Likely_pathogenic	FALSE	PRG4
chr1	186307157	AAAGAGCCTGCACCCACTGCCCCC	A	frameshift_variant	HIGH	YES	singleton	1	0	1	0	1.147e-05	Likely_pathogenic	FALSE	PRG4
chr1	186307159	A	AG	frameshift_variant	HIGH	YES	rare	0	1	0	1	2.293e-05	Pathogenic	FALSE	PRG4
chr1	186307160	GAGCCTGCACCCACT	G	frameshift_variant	HIGH	YES	rare	2	0	0	0	2.293e-05	Likely_pathogenic	FALSE	PRG4
chr1	186307167	CACCCACTG	C	frameshift_variant	HIGH	YES	rare	0	1	0	1	2.293e-05	Likely_pathogenic	FALSE	PRG4
chr1	186307173	CTG	C	frameshift_variant	HIGH	YES	rare	6	0	0	0	6.879e-05	Likely_pathogenic	FALSE	PRG4
chr1	186307184	A	T	stop_gained	HIGH	YES	singleton	1	0	1	0	1.147e-05	Pathogenic	FALSE	PRG4
chr1	186307190	GCCCCAACTAC	G	frameshift_variant	HIGH	YES	singleton	1	0	1	0	1.147e-05	Likely_pathogenic	FALSE	PRG4
chr1	186307191	CCCCAACTACCCCCAAGGAGCCTGCA	C	frameshift_variant	HIGH	YES	singleton	1	0	1	0	1.147e-05	Likely_pathogenic	FALSE	PRG4
chr1	186307232	G	T	stop_gained	HIGH	YES	singleton	1	0	1	0	1.147e-05	Pathogenic	FALSE	PRG4
chr1	186307239	CA	C	frameshift_variant	HIGH	YES	singleton	1	0	1	0	1.147e-05	Pathogenic	FALSE	PRG4
chr1	186307242	CCACCACCA	C	frameshift_variant	HIGH	YES	singleton	1	0	1	0	1.147e-05	Likely_pathogenic	FALSE	PRG4
chr1	186307260	CTT	C	frameshift_variant	HIGH	YES	rare	5	0	0	0	5.733e-05	Likely_pathogenic	FALSE	PRG4
chr1	186307265	C	CAT	frameshift_variant	HIGH	YES	rare	5	0	0	0	5.733e-05	Pathogenic	FALSE	PRG4
chr1	186307271	A	AC	frameshift_variant	HIGH	YES	rare	3	0	0	0	3.44e-05	Pathogenic	FALSE	PRG4
chr1	186307274	C	CTG	frameshift_variant	HIGH	YES	rare	3	0	0	0	3.44e-05	Pathogenic	FALSE	PRG4
chr1	186307301	A	T	stop_gained	HIGH	YES	singleton	1	0	1	0	1.147e-05	Pathogenic	FALSE	PRG4
chr1	186307346	A	T	stop_gained	HIGH	YES	singleton	1	0	1	0	1.147e-05	Pathogenic	FALSE	PRG4
chr1	186307387	CA	C	frameshift_variant	HIGH	YES	singleton	1	0	1	0	1.147e-05	Pathogenic	FALSE	PRG4
chr1	186307394	G	T	stop_gained	HIGH	YES	singleton	1	0	1	0	1.147e-05	Pathogenic	FALSE	PRG4
chr1	186307397	C	CGG	frameshift_variant	HIGH	YES	singleton	1	0	1	0	1.147e-05	Pathogenic	FALSE	PRG4
chr1	186307398	CTG	C	frameshift_variant	HIGH	YES	rare	17	0	0	0	0.00019492	Likely_pathogenic	FALSE	PRG4
chr1	186307403	C	CAT	frameshift_variant	HIGH	YES	rare	11	0	0	0	0.00012612	Likely_pathogenic	FALSE	PRG4
chr1	186307409	A	AC	frameshift_variant	HIGH	YES	rare	7	0	0	0	8.026e-05	Pathogenic	FALSE	PRG4
chr1	186307412	C	CTG	frameshift_variant	HIGH	YES	rare	9	0	0	0	0.00010319	Pathogenic	FALSE	PRG4
chr1	186307417	GGAGCCTGCACCCACCACCCCCAAGAAGCCTGCCCCAACTACCCCCAAGGAGCCTGCACCCACCACTCCCAAGGAACCTGCACCCACCACCACCAAGAAGCCTGCACCCACCA	G	frameshift_variant	HIGH	YES	rare	2	0	0	0	2.293e-05	Likely_pathogenic	FALSE	PRG4
chr1	186307418	G	GC	frameshift_variant	HIGH	YES	rare	4	0	0	0	4.586e-05	Likely_pathogenic	FALSE	PRG4
chr1	186307421	C	CGG	frameshift_variant	HIGH	YES	rare	4	0	0	0	4.586e-05	Likely_pathogenic	FALSE	PRG4
chr1	186307432	CACCCCCAA	C	frameshift_variant	HIGH	YES	rare	2	0	0	0	2.293e-05	Pathogenic	FALSE	PRG4
chr1	186307438	CAAGAAGCCTGCCCCAACTACCCCCA	C	frameshift_variant	HIGH	YES	singleton	1	0	1	0	1.147e-05	Likely_pathogenic	FALSE	PRG4
chr1	186307441	GAAGCCTGCCCCAACTACCCCCAAGGAGCCTGCACCCACCACTCCCAAGGAACCTGCACCCACCACCACCAAGAAGCCTGCACCCACCA	G	frameshift_variant	HIGH	YES	rare	2	0	0	0	2.293e-05	Likely_pathogenic	FALSE	PRG4
chr1	186307442	A	T	stop_gained	HIGH	YES	rare	3	0	0	0	3.44e-05	Likely_pathogenic	FALSE	PRG4
chr1	186307449	C	CA	frameshift_variant	HIGH	YES	singleton	1	0	1	0	1.147e-05	Pathogenic	FALSE	PRG4
chr1	186307452	CAACT	C	frameshift_variant	HIGH	YES	singleton	1	0	1	0	1.147e-05	Likely_pathogenic	FALSE	PRG4
chr1	186307473	CACCCA	C	frameshift_variant	HIGH	YES	singleton	1	0	1	0	1.147e-05	Likely_pathogenic	FALSE	PRG4
chr1	186307480	CACTCCCAA	C	frameshift_variant	HIGH	YES	singleton	1	0	1	0	1.147e-05	Likely_pathogenic	FALSE	PRG4
chr1	186307487	A	T	stop_gained	HIGH	YES	singleton	1	0	1	0	1.147e-05	Pathogenic	FALSE	PRG4
chr1	186307489	GGAACCTGCACCCACCACCACCAAGAAGCCTGCACCCACCA	G	frameshift_variant	HIGH	YES	rare	2	0	0	0	2.293e-05	Likely_pathogenic	FALSE	PRG4
chr1	186307490	G	GTCTCT	frameshift_variant	HIGH	YES	singleton	1	0	1	0	1.147e-05	Pathogenic	FALSE	PRG4
chr1	186307490	GAA	G	frameshift_variant	HIGH	YES	singleton	1	0	1	0	1.147e-05	Likely_pathogenic	FALSE	PRG4
chr1	186307491	AACCT	A	frameshift_variant	HIGH	YES	singleton	1	0	1	0	1.147e-05	Likely_pathogenic	FALSE	PRG4
chr1	186307494	CTG	C	frameshift_variant	HIGH	YES	singleton	1	0	1	0	1.147e-05	Pathogenic	FALSE	PRG4
chr1	186307496	GCACC	G	frameshift_variant	HIGH	YES	singleton	1	0	1	0	1.147e-05	Pathogenic	FALSE	PRG4
chr1	186307497	CACCCACCACCACCAAGAAGCCTGCACCCACCACTCCCAAAGAGCCTGCCCCAACTACCCCCAAGGAGA	C	frameshift_variant	HIGH	YES	singleton	1	0	1	0	1.147e-05	Pathogenic	FALSE	PRG4
chr1	186307499	C	CAT	frameshift_variant	HIGH	YES	singleton	1	0	1	0	1.147e-05	Pathogenic	FALSE	PRG4
chr1	186307501	CACCACCA	C	frameshift_variant	HIGH	YES	singleton	1	0	1	0	1.147e-05	Likely_pathogenic	FALSE	PRG4
chr1	186307507	CA	C	frameshift_variant	HIGH	YES	singleton	1	0	1	0	1.147e-05	Pathogenic	FALSE	PRG4
chr1	186307514	A	T	stop_gained	HIGH	YES	rare	9	1	0	0	0.00012612	Pathogenic	FALSE	PRG4
chr1	186307518	CTG	C	frameshift_variant	HIGH	YES	rare	2	0	0	0	2.293e-05	Likely_pathogenic	FALSE	PRG4
chr1	186307523	C	CAT	frameshift_variant	HIGH	YES	rare	2	0	0	0	2.293e-05	Pathogenic	FALSE	PRG4
chr1	186307529	A	AC	frameshift_variant	HIGH	YES	singleton	1	0	1	0	1.147e-05	Pathogenic	FALSE	PRG4
chr1	186307531	T	TAA	frameshift_variant	HIGH	YES	singleton	1	0	1	0	1.147e-05	Pathogenic	FALSE	PRG4
chr1	186307532	C	CTG	frameshift_variant	HIGH	YES	singleton	1	0	1	0	1.147e-05	Pathogenic	FALSE	PRG4
chr1	186307564	GA	G	frameshift_variant	HIGH	YES	singleton	1	0	1	0	1.147e-05	Pathogenic	FALSE	PRG4
chr1	186307593	C	CT	frameshift_variant	HIGH	YES	singleton	1	0	1	0	1.147e-05	Pathogenic	FALSE	PRG4
chr1	186307595	C	CT	frameshift_variant	HIGH	YES	singleton	1	0	1	0	1.147e-05	Pathogenic	FALSE	PRG4
chr1	186307597	C	CA	frameshift_variant	HIGH	YES	singleton	1	0	1	0	1.147e-05	Pathogenic	FALSE	PRG4
chr1	186307607	G	T	stop_gained	HIGH	YES	rare	3	0	0	0	3.44e-05	Pathogenic	FALSE	PRG4
chr1	186307610	A	T	stop_gained	HIGH	YES	rare	10	0	0	0	0.00011466	Pathogenic	FALSE	PRG4
chr1	186307628	CCT	C	frameshift_variant	HIGH	YES	rare	2	0	0	0	2.293e-05	Pathogenic	FALSE	PRG4
chr1	186307631	G	T	stop_gained	HIGH	YES	singleton	1	0	1	0	1.147e-05	Pathogenic	FALSE	PRG4
chr1	186307634	A	T	stop_gained	HIGH	YES	rare	4	0	0	0	4.586e-05	Pathogenic	FALSE	PRG4
chr1	186307640	G	GCACCCACCACCCCTGAGGAGCTCGCACCCAC	frameshift_variant	HIGH	YES	singleton	1	0	1	0	1.147e-05	Pathogenic	FALSE	PRG4
chr1	186307800	A	AAG	frameshift_variant	HIGH	YES	rare	9	0	0	0	0.00010319	Pathogenic	FALSE	PRG4
chr1	186307803	AGC	A	frameshift_variant	HIGH	YES	rare	9	0	0	0	0.00010319	Pathogenic	FALSE	PRG4
chr1	186307895	A	T	stop_gained	HIGH	YES	singleton	1	0	1	0	1.147e-05	Pathogenic	FALSE	PRG4
chr1	186308009	G	T	stop_gained	HIGH	YES	singleton	1	0	1	0	1.147e-05	Pathogenic	FALSE	PRG4
chr1	186308843	AGAGT	A	frameshift_variant	HIGH	YES	rare	14	2	0	0	0.00020638	Pathogenic	FALSE	PRG4
chr1	186308958	A	ACCAAACT	frameshift_variant	HIGH	YES	rare	64	3	0	0	0.00080261	Pathogenic	FALSE	PRG4
chr1	186309096	CGA	C	frameshift_variant	HIGH	YES	rare	2	0	0	0	2.293e-05	Pathogenic	FALSE	PRG4
chr1	186309828	GGACT	G	frameshift_variant	HIGH	YES	rare	7	0	0	0	8.026e-05	Pathogenic	FALSE	PRG4
chr1	186311033	G	A	splice_acceptor_variant	HIGH	YES	singleton	1	0	1	0	1.147e-05	Pathogenic	FALSE	PRG4
chr1	186312206	GGAACCTGTACA	G	frameshift_variant	HIGH	YES	singleton	1	0	1	0	1.147e-05	Pathogenic	FALSE	PRG4
chr1	186312206	GGAACCTGTACA	G	frameshift_variant	HIGH	YES	singleton	1	0	1	0	1.147e-05	Pathogenic	FALSE	TPR
chr1	186312833	AG	A	frameshift_variant	HIGH	YES	rare	2	0	0	0	2.293e-05	Pathogenic	FALSE	PRG4
chr1	186312833	AG	A	frameshift_variant	HIGH	YES	rare	2	0	0	0	2.293e-05	Pathogenic	FALSE	TPR
chr1	186335336	A	G	splice_donor_variant	HIGH	YES	singleton	1	0	1	0	1.147e-05	Pathogenic	FALSE	TPR
chr1	18634362	C	T	stop_gained	HIGH	YES	singleton	1	0	1	0	1.147e-05	Pathogenic	FALSE	PAX7
chr1	186347290	A	T	splice_donor_variant	HIGH	YES	singleton	1	0	1	0	1.147e-05	Pathogenic	FALSE	TPR
chr1	186355520	T	TC	frameshift_variant	HIGH	YES	singleton	NA	NA	NA	NA	NA	Pathogenic	FALSE	TPR
chr1	186355521	G	GTCTTA	frameshift_variant	HIGH	YES	singleton	NA	NA	NA	NA	NA	Pathogenic	FALSE	TPR
chr1	186355526	T	TTTGAGAGTCTCCAGGTGTGAAGAAGACA	frameshift_variant	HIGH	YES	singleton	NA	NA	NA	NA	NA	Pathogenic	FALSE	TPR
chr1	186355530	T	TCCCGA	frameshift_variant	HIGH	YES	singleton	NA	NA	NA	NA	NA	Pathogenic	FALSE	TPR
chr1	186355536	T	TGGGAGAGTGTTTTTTCTGACTCTAG	frameshift_variant	HIGH	YES	singleton	NA	NA	NA	NA	NA	Pathogenic	FALSE	TPR
chr1	186355544	A	AT	frameshift_variant	HIGH	YES	singleton	1	0	1	0	1.147e-05	Pathogenic	FALSE	TPR
chr1	186355545	A	ACTGAGCTTGTTTTTCTTTATTTTCTTGTGTAGCTGTATTTATTGCATTTTGGTTAGCTGCTTTTTCTTTTTTGT	frameshift_variant	HIGH	YES	singleton	1	0	1	0	1.147e-05	Pathogenic	FALSE	TPR
chr1	186360275	CAGTT	C	frameshift_variant	HIGH	YES	singleton	1	0	1	0	1.147e-05	Pathogenic	FALSE	TPR
chr1	186360857	T	TAATGTTGGCCACAATTTCTGCAGCAGATTGGCCCCAGCGTGCGTTGCCTGCCAAAGTTTCTTTATTTGTAAAATTGAAGTCTACGACATCGTCAATA	stop_gained	HIGH	YES	singleton	1	0	1	0	1.147e-05	Pathogenic	FALSE	TPR
chr1	186360857	T	TAATGTTGGCCACAATTTCTGCAGCAGATTGGCCCCAGCGTGCGTTGCCTGCCAAAGTTTCTTTATTTGTAAAATTGAAGTCTACGACATCGTCAATA	frameshift_variant	HIGH	YES	singleton	1	0	1	0	1.147e-05	Pathogenic	FALSE	TPR
chr1	186675248	C	T	splice_donor_variant	HIGH	YES	rare	4	0	0	0	4.586e-05	Pathogenic	FALSE	PTGS2
chr1	186675927	C	A	stop_gained	HIGH	YES	singleton	1	0	1	0	1.147e-05	Pathogenic	FALSE	PTGS2
chr1	186676527	G	GT	frameshift_variant	HIGH	YES	singleton	1	0	1	0	1.147e-05	Pathogenic	FALSE	PTGS2
chr1	186870505	TTGGTGACATGCGTAAGTGCCCTTTTTTTCTTTGCTGTTAAACATGTAATTATGGTTCAGCCTTTAATTGCTTGAGTTCCTTGACAAATCGGAGGTTCTGCCTTCTTCAAA	T	splice_donor_variant	HIGH	YES	singleton	1	0	1	0	1.147e-05	Pathogenic	FALSE	PLA2G4A
chr1	18877466	G	A	stop_gained	HIGH	YES	singleton	1	0	1	0	1.147e-05	Pathogenic	FALSE	ALDH4A1
chr1	18877586	CGAAGTGGAAGTTCTTT	C	frameshift_variant	HIGH	YES	singleton	1	0	1	0	1.147e-05	Pathogenic	FALSE	ALDH4A1
chr1	18877613	CTACAGGGGTCGGGGGTGGGG	C	splice_acceptor_variant	HIGH	YES	singleton	1	0	1	0	1.147e-05	Likely_pathogenic	FALSE	ALDH4A1
chr1	18881699	C	T	splice_donor_variant	HIGH	YES	rare	5	0	0	0	5.733e-05	Pathogenic	FALSE	ALDH4A1
chr1	18889371	G	C	stop_gained	HIGH	YES	singleton	1	0	1	0	1.147e-05	Pathogenic	FALSE	ALDH4A1
chr1	190477447	C	T	splice_donor_variant	HIGH	YES	rare	5	0	0	0	5.733e-05	Likely_pathogenic	FALSE	BRINP3
chr1	19086263	G	A	stop_gained	HIGH	YES	singleton	1	0	1	0	1.147e-05	Pathogenic	FALSE	UBR4
chr1	19086797	T	TATAA	frameshift_variant	HIGH	YES	rare	2	0	0	0	2.293e-05	Pathogenic	FALSE	UBR4
chr1	19100403	G	GAGAATGAA	frameshift_variant	HIGH	YES	rare	7	0	0	0	8.026e-05	Pathogenic	FALSE	UBR4
chr1	19100424	GC	G	frameshift_variant	HIGH	YES	singleton	1	0	1	0	1.147e-05	Pathogenic	FALSE	UBR4
chr1	19104122	TG	T	frameshift_variant	HIGH	YES	singleton	1	0	1	0	1.147e-05	Pathogenic	FALSE	UBR4
chr1	19150655	G	C	stop_gained	HIGH	YES	singleton	1	0	1	0	1.147e-05	Pathogenic	FALSE	UBR4
chr1	1918432	C	CTA	splice_acceptor_variant	HIGH	YES	singleton	1	0	1	0	1.147e-05	Likely_pathogenic	FALSE	TMEM52
chr1	192181458	GGTACA	G	splice_donor_variant	HIGH	YES	rare	2	0	0	0	2.293e-05	Likely_pathogenic	FALSE	RGS18
chr1	19219658	G	GT	frameshift_variant	HIGH	YES	rare	3	0	0	0	3.44e-05	Likely_pathogenic	FALSE	EMC1
chr1	19222835	C	CT	splice_acceptor_variant	HIGH	YES	rare	3	0	0	0	3.44e-05	Pathogenic	FALSE	EMC1
chr1	1923002	G	A	stop_gained	HIGH	YES	rare	6	0	0	0	6.879e-05	Pathogenic	FALSE	CFAP74
chr1	19230930	G	A	stop_gained	HIGH	YES	singleton	1	0	1	0	1.147e-05	Pathogenic	FALSE	EMC1
chr1	1923098	GCCTCAGCT	G	frameshift_variant	HIGH	YES	singleton	1	0	1	0	1.147e-05	Pathogenic	FALSE	CFAP74
chr1	1923118	GGA	G	frameshift_variant	HIGH	YES	singleton	1	0	1	0	1.147e-05	Pathogenic	FALSE	CFAP74
chr1	19231354	TG	T	frameshift_variant	HIGH	YES	singleton	1	0	1	0	1.147e-05	Pathogenic	FALSE	EMC1
chr1	19232649	T	TGAGCA	frameshift_variant	HIGH	YES	rare	2	0	0	0	2.293e-05	Pathogenic	FALSE	EMC1
chr1	19232650	G	A	stop_gained	HIGH	YES	singleton	1	0	1	0	1.147e-05	Pathogenic	FALSE	EMC1
chr1	19232651	T	TAGTGCACCCTGCTCAGTATG	frameshift_variant	HIGH	YES	rare	2	0	0	0	2.293e-05	Pathogenic	FALSE	EMC1
chr1	19233082	G	A	stop_gained	HIGH	YES	rare	2	0	0	0	2.293e-05	Pathogenic	FALSE	EMC1
chr1	192352046	G	A	splice_acceptor_variant	HIGH	YES	rare	2	0	0	0	2.293e-05	Likely_pathogenic	FALSE	RGS21
chr1	1923782	A	AAG	frameshift_variant	HIGH	YES	rare	4	0	0	0	4.586e-05	Likely_pathogenic	FALSE	CFAP74
chr1	19238040	G	A	stop_gained	HIGH	YES	rare	3	0	0	0	3.44e-05	Pathogenic	FALSE	EMC1
chr1	1924459	G	GTTCCC	frameshift_variant	HIGH	YES	singleton	1	0	1	0	1.147e-05	Pathogenic	FALSE	CFAP74
chr1	19244921	G	A	stop_gained	HIGH	YES	rare	4	0	0	0	4.586e-05	Pathogenic	FALSE	EMC1
chr1	19257146	G	GT	splice_donor_variant	HIGH	YES	rare	2	0	0	0	2.293e-05	Likely_pathogenic	FALSE	MRTO4
chr1	192579131	TTTTAGATCAATATTGAC	T	splice_acceptor_variant	HIGH	YES	singleton	1	0	1	0	1.147e-05	Likely_pathogenic	FALSE	RGS1
chr1	1926456	C	T	splice_donor_variant	HIGH	YES	rare	4	0	0	0	4.586e-05	Pathogenic	FALSE	CFAP74
chr1	1927006	G	A	stop_gained	HIGH	YES	rare	3	0	0	0	3.44e-05	Pathogenic	FALSE	CFAP74
chr1	19285887	C	T	splice_donor_variant	HIGH	YES	rare	9	0	0	0	0.00010319	Likely_pathogenic	FALSE	AKR7A3
chr1	1930069	C	T	stop_gained	HIGH	YES	singleton	1	0	1	0	1.147e-05	Pathogenic	FALSE	CFAP74
chr1	1930086	AGGGC	A	frameshift_variant	HIGH	YES	singleton	1	0	1	0	1.147e-05	Pathogenic	FALSE	CFAP74
chr1	1930246	G	GT	stop_gained	HIGH	YES	singleton	1	0	1	0	1.147e-05	Pathogenic	FALSE	CFAP74
chr1	1930246	G	GT	frameshift_variant	HIGH	YES	singleton	1	0	1	0	1.147e-05	Pathogenic	FALSE	CFAP74
chr1	193130207	C	T	stop_gained	HIGH	YES	singleton	1	0	1	0	1.147e-05	Pathogenic	FALSE	CDC73
chr1	193233091	C	CAATT	frameshift_variant	HIGH	YES	rare	60	0	0	0	0.00068795	Pathogenic	FALSE	CDC73
chr1	19327413	G	A	splice_donor_variant	HIGH	YES	rare	5	0	0	0	5.733e-05	Likely_pathogenic	FALSE	SLC66A1
chr1	1938941	CA	C	frameshift_variant	HIGH	YES	rare	13	0	0	0	0.00014906	Pathogenic	FALSE	CFAP74
chr1	1942065	G	A	stop_gained	HIGH	YES	rare	35	0	0	0	0.0004013	Pathogenic	FALSE	CFAP74
chr1	1946391	C	CCA	frameshift_variant	HIGH	YES	singleton	1	0	1	0	1.147e-05	Pathogenic	FALSE	CFAP74
chr1	1946430	CT	C	frameshift_variant	HIGH	YES	singleton	1	0	1	0	1.147e-05	Pathogenic	FALSE	CFAP74
chr1	19485438	T	G	start_lost	HIGH	YES	rare	2	0	0	0	2.293e-05	Likely_pathogenic	FALSE	CAPZB
chr1	1956619	C	CT	frameshift_variant	HIGH	YES	singleton	1	0	1	0	1.147e-05	Pathogenic	FALSE	CFAP74
chr1	1960008	A	ACAGGGGGC	frameshift_variant	HIGH	YES	rare	3	0	0	0	3.44e-05	Pathogenic	FALSE	CFAP74
chr1	1960009	CAG	C	frameshift_variant	HIGH	YES	rare	11	0	0	0	0.00012612	Pathogenic	FALSE	CFAP74
chr1	1960017	CA	C	frameshift_variant	HIGH	YES	singleton	1	0	1	0	1.147e-05	Pathogenic	FALSE	CFAP74
chr1	196236072	T	G	splice_acceptor_variant	HIGH	YES	singleton	1	0	1	0	1.147e-05	Pathogenic	FALSE	KCNT2
chr1	1963748	C	T	splice_donor_variant	HIGH	YES	rare	11	0	0	0	0.00012612	Pathogenic	FALSE	CFAP74
chr1	196425990	T	C	splice_acceptor_variant	HIGH	YES	singleton	1	0	1	0	1.147e-05	Pathogenic	FALSE	KCNT2
chr1	196429575	A	T	splice_donor_variant	HIGH	YES	singleton	1	0	1	0	1.147e-05	Pathogenic	FALSE	KCNT2
chr1	196685138	G	T	stop_gained	HIGH	YES	rare	2	0	0	0	2.293e-05	Pathogenic	FALSE	CFH
chr1	196713870	C	A	stop_gained	HIGH	YES	singleton	1	0	1	0	1.147e-05	Pathogenic	FALSE	CFH
chr1	196741957	AGTGACTTACACTT	A	frameshift_variant	HIGH	YES	rare	3	0	0	0	3.44e-05	Pathogenic	FALSE	CFH
chr1	196745845	A	AC	frameshift_variant	HIGH	YES	rare	2	0	0	0	2.293e-05	Pathogenic	FALSE	CFH
chr1	196774943	AG	A	frameshift_variant	HIGH	YES	singleton	1	0	1	0	1.147e-05	Likely_pathogenic	FALSE	CFHR3
chr1	196779796	G	A	splice_acceptor_variant	HIGH	YES	rare	2	3	0	0	9.173e-05	Likely_pathogenic	FALSE	CFHR3
chr1	196788215	G	A	splice_acceptor_variant	HIGH	YES	rare	0	1	0	1	2.293e-05	Likely_pathogenic	FALSE	CFHR3
chr1	196825476	G	C	splice_acceptor_variant	HIGH	YES	rare	0	1	0	1	2.293e-05	Likely_pathogenic	FALSE	CFHR1
chr1	1968634	C	T	splice_donor_variant	HIGH	YES	singleton	1	0	1	0	1.147e-05	Pathogenic	FALSE	CFAP74
chr1	1968733	T	TG	frameshift_variant	HIGH	YES	rare	2	0	0	0	2.293e-05	Pathogenic	FALSE	CFAP74
chr1	1968733	TG	T	frameshift_variant	HIGH	YES	singleton	1	0	1	0	1.147e-05	Pathogenic	FALSE	CFAP74
chr1	196998303	AG	A	frameshift_variant	HIGH	YES	singleton	1	0	1	0	1.147e-05	Likely_pathogenic	FALSE	CFHR5
chr1	197002481	G	A	splice_acceptor_variant	HIGH	YES	singleton	1	0	1	0	1.147e-05	Likely_pathogenic	FALSE	CFHR5
chr1	197050697	C	A	stop_gained	HIGH	YES	singleton	1	0	1	0	1.147e-05	Pathogenic	FALSE	F13B
chr1	197050822	G	T	stop_gained	HIGH	YES	rare	7	0	0	0	8.026e-05	Pathogenic	FALSE	F13B
chr1	197055805	C	A	stop_gained	HIGH	YES	singleton	1	0	1	0	1.147e-05	Pathogenic	FALSE	F13B
chr1	197057028	G	GAAGT	frameshift_variant	HIGH	YES	rare	21	0	0	0	0.00024078	Pathogenic	FALSE	F13B
chr1	197060474	C	A	stop_gained	HIGH	YES	rare	4	0	0	0	4.586e-05	Pathogenic	FALSE	F13B
chr1	197061068	A	T	stop_gained	HIGH	YES	rare	5	0	0	0	5.733e-05	Pathogenic	FALSE	F13B
chr1	197090270	CT	C	frameshift_variant	HIGH	YES	rare	29	0	0	0	0.00033251	Pathogenic	FALSE	ASPM
chr1	197090295	G	A	stop_gained	HIGH	YES	rare	2	0	0	0	2.293e-05	Pathogenic	FALSE	ASPM
chr1	197092032	G	A	stop_gained	HIGH	YES	rare	2	0	0	0	2.293e-05	Pathogenic	FALSE	ASPM
chr1	197093237	G	A	stop_gained	HIGH	YES	singleton	1	0	1	0	1.147e-05	Pathogenic	FALSE	ASPM
chr1	197094120	AG	A	frameshift_variant	HIGH	YES	singleton	1	0	1	0	1.147e-05	Pathogenic	FALSE	ASPM
chr1	197096082	C	T	stop_gained	HIGH	YES	singleton	1	0	1	0	1.147e-05	Pathogenic	FALSE	ASPM
chr1	197100429	A	G	splice_donor_variant	HIGH	YES	singleton	1	0	1	0	1.147e-05	Likely_pathogenic	FALSE	ASPM
chr1	197100598	C	CT	frameshift_variant	HIGH	YES	singleton	1	0	1	0	1.147e-05	Pathogenic	FALSE	ASPM
chr1	197100985	G	A	stop_gained	HIGH	YES	rare	2	0	0	0	2.293e-05	Pathogenic	FALSE	ASPM
chr1	197101049	GTT	G	frameshift_variant	HIGH	YES	singleton	1	0	1	0	1.147e-05	Pathogenic	FALSE	ASPM
chr1	197101058	TTC	T	frameshift_variant	HIGH	YES	singleton	1	0	1	0	1.147e-05	Pathogenic	FALSE	ASPM
chr1	197101068	ACT	A	frameshift_variant	HIGH	YES	singleton	1	0	1	0	1.147e-05	Pathogenic	FALSE	ASPM
chr1	197101114	TTTTC	T	frameshift_variant	HIGH	YES	rare	2	0	0	0	2.293e-05	Pathogenic	FALSE	ASPM
chr1	197101760	A	C	stop_gained	HIGH	YES	singleton	1	0	1	0	1.147e-05	Pathogenic	FALSE	ASPM
chr1	197102122	G	GCAGT	frameshift_variant	HIGH	YES	singleton	1	0	1	0	1.147e-05	Pathogenic	FALSE	ASPM
chr1	197102395	TGAGA	T	frameshift_variant	HIGH	YES	singleton	1	0	1	0	1.147e-05	Pathogenic	FALSE	ASPM
chr1	197102912	AAT	A	frameshift_variant	HIGH	YES	rare	2	0	0	0	2.293e-05	Pathogenic	FALSE	ASPM
chr1	197103363	AGT	A	frameshift_variant	HIGH	YES	rare	2	0	0	0	2.293e-05	Pathogenic	FALSE	ASPM
chr1	197104018	G	A	stop_gained	HIGH	YES	rare	2	0	0	0	2.293e-05	Pathogenic	FALSE	ASPM
chr1	197122387	C	A	splice_donor_variant	HIGH	YES	rare	2	0	0	0	2.293e-05	Pathogenic	FALSE	ASPM
chr1	197122387	C	T	splice_donor_variant	HIGH	YES	rare	3	0	0	0	3.44e-05	Pathogenic	FALSE	ASPM
chr1	197122478	CCA	C	frameshift_variant	HIGH	YES	rare	22	0	0	0	0.00025225	Pathogenic	FALSE	ASPM
chr1	197122504	A	ATAGC	frameshift_variant	HIGH	YES	singleton	1	0	1	0	1.147e-05	Pathogenic	FALSE	ASPM
chr1	197124902	TGA	T	frameshift_variant	HIGH	YES	singleton	1	0	1	0	1.147e-05	Pathogenic	FALSE	ASPM
chr1	197124957	T	C	splice_acceptor_variant	HIGH	YES	rare	17	0	0	0	0.00019492	Pathogenic	FALSE	ASPM
chr1	197125073	G	A	stop_gained	HIGH	YES	singleton	1	0	1	0	1.147e-05	Pathogenic	FALSE	ASPM
chr1	197139794	AAC	A	frameshift_variant	HIGH	YES	singleton	1	0	1	0	1.147e-05	Pathogenic	FALSE	ASPM
chr1	197139830	TTTTG	T	frameshift_variant	HIGH	YES	rare	2	0	0	0	2.293e-05	Pathogenic	FALSE	ASPM
chr1	197142521	GCT	G	frameshift_variant	HIGH	YES	rare	4	0	0	0	4.586e-05	Pathogenic	FALSE	ASPM
chr1	197142616	GAAGAT	G	frameshift_variant	HIGH	YES	rare	2	0	0	0	2.293e-05	Pathogenic	FALSE	ASPM
chr1	197143155	A	T	stop_gained	HIGH	YES	rare	3	0	0	0	3.44e-05	Pathogenic	FALSE	ASPM
chr1	197144049	G	A	stop_gained	HIGH	YES	singleton	1	0	1	0	1.147e-05	Pathogenic	FALSE	ASPM
chr1	197146277	TC	T	frameshift_variant	HIGH	YES	singleton	1	0	1	0	1.147e-05	Pathogenic	FALSE	ASPM
chr1	1971994	TG	T	frameshift_variant	HIGH	YES	singleton	1	0	1	0	1.147e-05	Pathogenic	FALSE	CFAP74
chr1	1972034	CAT	C	frameshift_variant	HIGH	YES	singleton	1	0	1	0	1.147e-05	Pathogenic	FALSE	CFAP74
chr1	1972078	G	A	stop_gained	HIGH	YES	rare	3	0	0	0	3.44e-05	Pathogenic	FALSE	CFAP74
chr1	197328823	C	T	stop_gained	HIGH	YES	singleton	1	0	1	0	1.147e-05	Pathogenic	FALSE	CRB1
chr1	197328867	C	A	stop_gained	HIGH	YES	singleton	1	0	1	0	1.147e-05	Pathogenic	FALSE	CRB1
chr1	197344280	G	C	splice_acceptor_variant	HIGH	YES	rare	2	0	0	0	2.293e-05	Pathogenic	FALSE	CRB1
chr1	197344315	G	A	stop_gained	HIGH	YES	singleton	1	0	1	0	1.147e-05	Pathogenic	FALSE	CRB1
chr1	197421313	G	A	stop_gained	HIGH	YES	singleton	1	0	1	0	1.147e-05	Pathogenic	FALSE	CRB1
chr1	197427826	GCCTA	G	frameshift_variant	HIGH	YES	singleton	1	0	1	0	1.147e-05	Pathogenic	FALSE	CRB1
chr1	197427912	G	T	stop_gained	HIGH	YES	singleton	1	0	1	0	1.147e-05	Pathogenic	FALSE	CRB1
chr1	197429584	C	T	stop_gained	HIGH	YES	singleton	1	0	1	0	1.147e-05	Pathogenic	FALSE	CRB1
chr1	197429614	T	TA	stop_gained	HIGH	YES	rare	3	0	0	0	3.44e-05	Pathogenic	FALSE	CRB1
chr1	197429614	T	TA	frameshift_variant	HIGH	YES	rare	3	0	0	0	3.44e-05	Pathogenic	FALSE	CRB1
chr1	197429615	G	A	splice_donor_variant	HIGH	YES	rare	3	0	0	0	3.44e-05	Pathogenic	FALSE	CRB1
chr1	197435345	AT	A	frameshift_variant	HIGH	YES	singleton	1	0	1	0	1.147e-05	Pathogenic	FALSE	CRB1
chr1	197435476	G	T	stop_gained	HIGH	YES	singleton	1	0	1	0	1.147e-05	Pathogenic	FALSE	CRB1
chr1	197442283	C	A	stop_gained	HIGH	YES	singleton	1	0	1	0	1.147e-05	Pathogenic	FALSE	CRB1
chr1	1985434	TTCTCCAGC	T	frameshift_variant	HIGH	YES	rare	3	0	0	0	3.44e-05	Pathogenic	FALSE	CFAP74
chr1	1987016	GA	G	frameshift_variant	HIGH	YES	rare	4	0	0	0	4.586e-05	Pathogenic	FALSE	CFAP74
chr1	198752320	A	ATGAGGGG	stop_gained	HIGH	YES	singleton	1	0	1	0	1.147e-05	Pathogenic	FALSE	PTPRC
chr1	198752320	A	ATGAGGGG	frameshift_variant	HIGH	YES	singleton	1	0	1	0	1.147e-05	Pathogenic	FALSE	PTPRC
chr1	198754405	G	A	splice_donor_variant	HIGH	YES	singleton	1	0	1	0	1.147e-05	Pathogenic	FALSE	PTPRC
chr1	19904399	G	A	splice_donor_variant	HIGH	YES	singleton	1	0	1	0	1.147e-05	Likely_pathogenic	FALSE	OTUD3
chr1	1990889	C	A	splice_donor_variant	HIGH	YES	rare	3	0	0	0	3.44e-05	Pathogenic	FALSE	CFAP74
chr1	19975770	CTT	C	frameshift_variant	HIGH	YES	rare	2	0	0	0	2.293e-05	Likely_pathogenic	FALSE	PLA2G2A
chr1	19978525	C	T	splice_acceptor_variant	HIGH	YES	rare	4	0	0	0	4.586e-05	Pathogenic	FALSE	PLA2G2A
chr1	2003700	C	T	splice_donor_variant	HIGH	YES	rare	12	0	0	0	0.00013759	Pathogenic	FALSE	CFAP74
chr1	200554559	AT	A	frameshift_variant	HIGH	YES	rare	2	0	0	0	2.293e-05	Likely_pathogenic	FALSE	KIF14
chr1	200565113	G	A	stop_gained	HIGH	YES	singleton	1	0	1	0	1.147e-05	Pathogenic	FALSE	KIF14
chr1	200569953	G	A	stop_gained	HIGH	YES	rare	2	0	0	0	2.293e-05	Pathogenic	FALSE	KIF14
chr1	200589261	CAT	C	frameshift_variant	HIGH	YES	rare	2	0	0	0	2.293e-05	Pathogenic	FALSE	KIF14
chr1	200592234	G	A	stop_gained	HIGH	YES	rare	2	0	0	0	2.293e-05	Pathogenic	FALSE	KIF14
chr1	200603910	G	A	stop_gained	HIGH	YES	rare	3	0	0	0	3.44e-05	Pathogenic	FALSE	KIF14
chr1	200605324	G	A	stop_gained	HIGH	YES	singleton	1	0	1	0	1.147e-05	Pathogenic	FALSE	KIF14
chr1	200605362	CTTTG	C	frameshift_variant	HIGH	YES	rare	2	0	0	0	2.293e-05	Pathogenic	FALSE	KIF14
chr1	200618029	G	C	stop_gained	HIGH	YES	rare	6	0	0	0	6.879e-05	Likely_pathogenic	FALSE	KIF14
chr1	200618205	AG	A	frameshift_variant	HIGH	YES	rare	2	0	0	0	2.293e-05	Pathogenic	FALSE	KIF14
chr1	200618621	G	A	stop_gained	HIGH	YES	rare	4	0	0	0	4.586e-05	Pathogenic	FALSE	KIF14
chr1	200618693	T	TA	frameshift_variant	HIGH	YES	rare	2	0	0	0	2.293e-05	Pathogenic	FALSE	KIF14
chr1	200659095	G	A	stop_gained	HIGH	YES	rare	4	0	0	0	4.586e-05	Pathogenic	FALSE	DDX59
chr1	200663948	G	A	stop_gained	HIGH	YES	singleton	1	0	1	0	1.147e-05	Pathogenic	FALSE	DDX59
chr1	200663949	TG	T	frameshift_variant	HIGH	YES	rare	3	0	0	0	3.44e-05	Pathogenic	FALSE	DDX59
chr1	200666442	C	T	stop_gained	HIGH	YES	rare	12	0	0	0	0.00013759	Pathogenic	FALSE	DDX59
chr1	200666613	TC	T	frameshift_variant	HIGH	YES	rare	2	0	0	0	2.293e-05	Pathogenic	FALSE	DDX59
chr1	200666684	AC	A	frameshift_variant	HIGH	YES	rare	6	0	0	0	6.879e-05	Likely_pathogenic	FALSE	DDX59
chr1	200847209	G	A	splice_acceptor_variant	HIGH	YES	rare	2	0	0	0	2.293e-05	Pathogenic	FALSE	CAMSAP2
chr1	200848145	TG	T	frameshift_variant	HIGH	YES	singleton	NA	NA	NA	NA	NA	Pathogenic	FALSE	CAMSAP2
chr1	200849449	C	CAGTGTAAGGCTCAAGTTTCGTTAAAATTCTAAAGGTTTGCGCATTGCCTTCAAAACCGCCCTGCTCTGCCATCATATAATTTAATGCCGTTTCGCCACCATGCCCAAAAGGCGGATGCCCTATA	stop_gained	HIGH	YES	singleton	1	0	1	0	1.147e-05	Pathogenic	FALSE	CAMSAP2
chr1	200849449	C	CAGTGTAAGGCTCAAGTTTCGTTAAAATTCTAAAGGTTTGCGCATTGCCTTCAAAACCGCCCTGCTCTGCCATCATATAATTTAATGCCGTTTCGCCACCATGCCCAAAAGGCGGATGCCCTATA	frameshift_variant	HIGH	YES	singleton	1	0	1	0	1.147e-05	Pathogenic	FALSE	CAMSAP2
chr1	200849449	C	CAGTGTAAGGCTCAAGTTTCGTTAAAATTCTAAAGGTTTGTGCATTGCCTTCAAAACCGCCCTGCTCTGCCATCATATAATTTAATGCCGTTTCGCCACCATGCCCAAAAGGCGGATGCCCAATA	stop_gained	HIGH	YES	rare	2	0	0	0	2.293e-05	Pathogenic	FALSE	CAMSAP2
chr1	200849449	C	CAGTGTAAGGCTCAAGTTTCGTTAAAATTCTAAAGGTTTGTGCATTGCCTTCAAAACCGCCCTGCTCTGCCATCATATAATTTAATGCCGTTTCGCCACCATGCCCAAAAGGCGGATGCCCAATA	frameshift_variant	HIGH	YES	rare	2	0	0	0	2.293e-05	Pathogenic	FALSE	CAMSAP2
chr1	200853386	TAC	T	frameshift_variant	HIGH	YES	singleton	1	0	1	0	1.147e-05	Pathogenic	FALSE	CAMSAP2
chr1	201040624	G	A	stop_gained	HIGH	YES	rare	6	0	0	0	6.879e-05	Pathogenic	FALSE	CACNA1S
chr1	201052556	C	T	splice_donor_variant	HIGH	YES	singleton	1	0	1	0	1.147e-05	Pathogenic	FALSE	CACNA1S
chr1	201060799	A	C	stop_gained	HIGH	YES	singleton	1	0	1	0	1.147e-05	Pathogenic	FALSE	CACNA1S
chr1	201066982	G	T	stop_gained	HIGH	YES	singleton	1	0	1	0	1.147e-05	Pathogenic	FALSE	CACNA1S
chr1	201073531	CCCACCTGAGGTGCTCACCTTGGCAGTGGTGGGGATG	C	splice_donor_variant	HIGH	YES	singleton	1	0	1	0	1.147e-05	Pathogenic	FALSE	CACNA1S
chr1	201084957	G	A	stop_gained	HIGH	YES	singleton	1	0	1	0	1.147e-05	Pathogenic	FALSE	CACNA1S
chr1	201087835	ACACCCAG	A	frameshift_variant	HIGH	YES	singleton	1	0	1	0	1.147e-05	Pathogenic	FALSE	CACNA1S
chr1	201093989	GA	G	frameshift_variant	HIGH	YES	rare	2	0	0	0	2.293e-05	Pathogenic	FALSE	CACNA1S
chr1	201135817	T	G	splice_acceptor_variant	HIGH	YES	singleton	1	0	1	0	1.147e-05	Likely_pathogenic	FALSE	TMEM9
chr1	20119457	A	C	splice_donor_variant	HIGH	YES	rare	21	0	0	0	0.00024078	Likely_pathogenic	FALSE	PLA2G2D
chr1	201317627	AG	A	frameshift_variant	HIGH	YES	singleton	1	0	1	0	1.147e-05	Pathogenic	FALSE	PKP1
chr1	201324940	G	C	splice_acceptor_variant	HIGH	YES	rare	2	0	0	0	2.293e-05	Pathogenic	FALSE	PKP1
chr1	201324978	CA	C	frameshift_variant	HIGH	YES	singleton	1	0	1	0	1.147e-05	Pathogenic	FALSE	PKP1
chr1	201366836	A	G	splice_donor_variant	HIGH	YES	rare	4	0	0	0	4.586e-05	Pathogenic	FALSE	TNNT2
chr1	201368212	G	GAGCCAGCAGCCAATGGCGAGCTGGATGGCAGCTACCAGA	stop_gained	HIGH	YES	singleton	NA	NA	NA	NA	NA	Pathogenic	FALSE	TNNT2
chr1	201369816	C	A	stop_gained	HIGH	YES	singleton	1	0	1	0	1.147e-05	Likely_pathogenic	FALSE	TNNT2
chr1	20143445	G	T	splice_acceptor_variant	HIGH	YES	rare	4	0	0	0	4.586e-05	Likely_pathogenic	FALSE	PLA2G2F
chr1	201712921	T	C	splice_donor_variant	HIGH	YES	singleton	1	0	1	0	1.147e-05	Pathogenic	FALSE	NAV1
chr1	201781310	GTGAGCCTGGAATAAAGGAAGGTACAAGGGCAAAGACCTAGTTCTTTGGTTGCTCCTCTTC	G	splice_donor_variant	HIGH	YES	singleton	1	0	1	0	1.147e-05	Pathogenic	FALSE	NAV1
chr1	201810030	C	T	stop_gained	HIGH	YES	singleton	1	0	1	0	1.147e-05	Pathogenic	FALSE	NAV1
chr1	201855123	C	A	splice_acceptor_variant	HIGH	YES	singleton	1	0	1	0	1.147e-05	Pathogenic	FALSE	IPO9
chr1	201871287	C	T	stop_gained	HIGH	YES	singleton	1	0	1	0	1.147e-05	Pathogenic	FALSE	IPO9
chr1	2019421	GCCATGGACGCGCCCGCCCGGCTGCTGGCCCCGCTCCTGCTCCTCTGCGCGCAGCAGCTCCGCGGCACC	G	start_lost	HIGH	YES	rare	2	0	0	0	2.293e-05	Likely_pathogenic	FALSE	GABRD
chr1	2019490	A	T	stop_gained	HIGH	YES	rare	2	0	0	0	2.293e-05	Likely_pathogenic	FALSE	GABRD
chr1	201982667	A	C	start_lost	HIGH	YES	singleton	1	0	1	0	1.147e-05	Likely_pathogenic	FALSE	RNPEP
chr1	202153724	C	A	splice_donor_variant	HIGH	YES	rare	24	0	0	0	0.00027518	Likely_pathogenic	FALSE	PTPN7
chr1	202333530	G	A	stop_gained	HIGH	YES	rare	6	0	0	0	6.879e-05	Pathogenic	FALSE	UBE2T
chr1	202601888	ACCTCCT	A	splice_donor_variant	HIGH	YES	singleton	1	0	1	0	1.147e-05	Pathogenic	FALSE	SYT2
chr1	202602034	GC	G	frameshift_variant	HIGH	YES	singleton	1	0	1	0	1.147e-05	Pathogenic	FALSE	SYT2
chr1	202605748	G	A	stop_gained	HIGH	YES	singleton	1	0	1	0	1.147e-05	Likely_pathogenic	FALSE	SYT2
chr1	202729928	G	A	stop_gained	HIGH	YES	singleton	1	0	1	0	1.147e-05	Pathogenic	FALSE	KDM5B
chr1	202733469	G	A	stop_gained	HIGH	YES	rare	2	0	0	0	2.293e-05	Pathogenic	FALSE	KDM5B
chr1	202735477	C	CA	frameshift_variant	HIGH	YES	singleton	1	0	1	0	1.147e-05	Pathogenic	FALSE	KDM5B
chr1	202741555	C	T	stop_gained	HIGH	YES	singleton	1	0	1	0	1.147e-05	Pathogenic	FALSE	KDM5B
chr1	202748962	C	A	stop_gained	HIGH	YES	singleton	1	0	1	0	1.147e-05	Pathogenic	FALSE	KDM5B
chr1	202749127	G	A	stop_gained	HIGH	YES	rare	2	0	0	0	2.293e-05	Pathogenic	FALSE	KDM5B
chr1	202766952	G	A	stop_gained	HIGH	YES	singleton	1	0	1	0	1.147e-05	Pathogenic	FALSE	KDM5B
chr1	202766972	G	T	stop_gained	HIGH	YES	singleton	1	0	1	0	1.147e-05	Pathogenic	FALSE	KDM5B
chr1	202773165	G	A	stop_gained	HIGH	YES	rare	3	0	0	0	3.44e-05	Pathogenic	FALSE	KDM5B
chr1	203020792	G	A	splice_acceptor_variant	HIGH	YES	singleton	1	0	1	0	1.147e-05	Likely_pathogenic	FALSE	TMEM183A
chr1	203797584	CTT	C	frameshift_variant	HIGH	YES	rare	16	0	0	0	0.00018345	Likely_pathogenic	FALSE	ZBED6
chr1	203797584	CTT	C	frameshift_variant	HIGH	YES	rare	16	0	0	0	0.00018345	Likely_pathogenic	FALSE	ZC3H11A
chr1	203797618	TATTA	T	frameshift_variant	HIGH	YES	rare	4	0	0	0	4.586e-05	Pathogenic	FALSE	ZBED6
chr1	203797618	TATTA	T	frameshift_variant	HIGH	YES	rare	4	0	0	0	4.586e-05	Pathogenic	FALSE	ZC3H11A
chr1	203797681	TAA	T	frameshift_variant	HIGH	YES	rare	2	0	0	0	2.293e-05	Pathogenic	FALSE	ZBED6
chr1	203797681	TAA	T	frameshift_variant	HIGH	YES	rare	2	0	0	0	2.293e-05	Pathogenic	FALSE	ZC3H11A
chr1	203797682	A	T	stop_gained	HIGH	YES	singleton	1	0	1	0	1.147e-05	Pathogenic	FALSE	ZBED6
chr1	203797682	A	T	stop_gained	HIGH	YES	singleton	1	0	1	0	1.147e-05	Pathogenic	FALSE	ZC3H11A
chr1	203797748	C	T	stop_gained	HIGH	YES	rare	2	0	0	0	2.293e-05	Pathogenic	FALSE	ZBED6
chr1	203797748	C	T	stop_gained	HIGH	YES	rare	2	0	0	0	2.293e-05	Pathogenic	FALSE	ZC3H11A
chr1	203798212	G	GA	frameshift_variant	HIGH	YES	rare	3	0	0	0	3.44e-05	Pathogenic	FALSE	ZBED6
chr1	203798212	G	GA	frameshift_variant	HIGH	YES	rare	3	0	0	0	3.44e-05	Pathogenic	FALSE	ZC3H11A
chr1	203798714	GAA	G	frameshift_variant	HIGH	YES	singleton	1	0	1	0	1.147e-05	Pathogenic	FALSE	ZBED6
chr1	203798714	GAA	G	frameshift_variant	HIGH	YES	singleton	1	0	1	0	1.147e-05	Pathogenic	FALSE	ZC3H11A
chr1	203818619	CTGTT	C	frameshift_variant	HIGH	YES	rare	3	0	0	0	3.44e-05	Pathogenic	FALSE	ZBED6
chr1	203818619	CTGTT	C	frameshift_variant	HIGH	YES	rare	3	0	0	0	3.44e-05	Pathogenic	FALSE	ZC3H11A
chr1	203840330	AGC	A	frameshift_variant	HIGH	YES	singleton	1	0	1	0	1.147e-05	Pathogenic	FALSE	ZBED6
chr1	203840330	AGC	A	frameshift_variant	HIGH	YES	singleton	1	0	1	0	1.147e-05	Pathogenic	FALSE	ZC3H11A
chr1	203840334	AT	A	frameshift_variant	HIGH	YES	singleton	1	0	1	0	1.147e-05	Pathogenic	FALSE	ZBED6
chr1	203840334	AT	A	frameshift_variant	HIGH	YES	singleton	1	0	1	0	1.147e-05	Pathogenic	FALSE	ZC3H11A
chr1	203840338	G	GA	frameshift_variant	HIGH	YES	singleton	1	0	1	0	1.147e-05	Pathogenic	FALSE	ZBED6
chr1	203840338	G	GA	frameshift_variant	HIGH	YES	singleton	1	0	1	0	1.147e-05	Pathogenic	FALSE	ZC3H11A
chr1	203840341	A	ACTCT	frameshift_variant	HIGH	YES	singleton	1	0	1	0	1.147e-05	Pathogenic	FALSE	ZBED6
chr1	203840341	A	ACTCT	frameshift_variant	HIGH	YES	singleton	1	0	1	0	1.147e-05	Pathogenic	FALSE	ZC3H11A
chr1	204151852	T	G	start_lost	HIGH	YES	singleton	1	0	1	0	1.147e-05	Likely_pathogenic	FALSE	ETNK2
chr1	204160561	GT	G	frameshift_variant	HIGH	YES	singleton	1	0	1	0	1.147e-05	Pathogenic	FALSE	REN
chr1	204162035	ACGGAGGAGGTGGTGTTG	A	frameshift_variant	HIGH	YES	singleton	1	0	1	0	1.147e-05	Pathogenic	FALSE	REN
chr1	204162135	G	A	stop_gained	HIGH	YES	singleton	1	0	1	0	1.147e-05	Likely_pathogenic	FALSE	REN
chr1	204166261	TC	T	frameshift_variant	HIGH	YES	rare	2	0	0	0	2.293e-05	Pathogenic	FALSE	REN
chr1	204944407	G	A	splice_donor_variant	HIGH	YES	singleton	1	0	1	0	1.147e-05	Pathogenic	FALSE	NFASC
chr1	204954227	C	CA	frameshift_variant	HIGH	YES	rare	2	0	0	0	2.293e-05	Pathogenic	FALSE	NFASC
chr1	204978981	GC	G	frameshift_variant	HIGH	YES	singleton	1	0	1	0	1.147e-05	Pathogenic	FALSE	NFASC
chr1	205002693	T	G	stop_gained	HIGH	YES	singleton	1	0	1	0	1.147e-05	Pathogenic	FALSE	NFASC
chr1	205057924	G	A	stop_gained	HIGH	YES	singleton	1	0	1	0	1.147e-05	Likely_pathogenic	FALSE	CNTN2
chr1	205058272	GC	G	frameshift_variant	HIGH	YES	rare	5	0	0	0	5.733e-05	Pathogenic	FALSE	CNTN2
chr1	205061266	G	A	stop_gained	HIGH	YES	singleton	1	0	1	0	1.147e-05	Pathogenic	FALSE	CNTN2
chr1	205065125	AT	A	frameshift_variant	HIGH	YES	singleton	1	0	1	0	1.147e-05	Pathogenic	FALSE	CNTN2
chr1	205065836	T	TG	frameshift_variant	HIGH	YES	rare	2	0	0	0	2.293e-05	Pathogenic	FALSE	CNTN2
chr1	205065906	C	T	stop_gained	HIGH	YES	singleton	1	0	1	0	1.147e-05	Pathogenic	FALSE	CNTN2
chr1	205069825	A	G	splice_acceptor_variant	HIGH	YES	singleton	1	0	1	0	1.147e-05	Pathogenic	FALSE	CNTN2
chr1	205069903	G	A	stop_gained	HIGH	YES	rare	7	1	0	0	0.00010319	Likely_pathogenic	FALSE	CNTN2
chr1	205069956	G	T	stop_gained	HIGH	YES	singleton	1	0	1	0	1.147e-05	Pathogenic	FALSE	CNTN2
chr1	205072566	C	T	stop_gained	HIGH	YES	rare	3	0	0	0	3.44e-05	Pathogenic	FALSE	CNTN2
chr1	205150679	C	T	splice_donor_variant	HIGH	YES	singleton	1	0	1	0	1.147e-05	Pathogenic	FALSE	DSTYK
chr1	205159681	T	A	splice_acceptor_variant	HIGH	YES	singleton	1	0	1	0	1.147e-05	Pathogenic	FALSE	DSTYK
chr1	205161350	T	TC	frameshift_variant	HIGH	YES	singleton	1	0	1	0	1.147e-05	Pathogenic	FALSE	DSTYK
chr1	205162053	CA	C	frameshift_variant	HIGH	YES	singleton	1	0	1	0	1.147e-05	Pathogenic	FALSE	DSTYK
chr1	205169334	G	A	stop_gained	HIGH	YES	singleton	1	0	1	0	1.147e-05	Pathogenic	FALSE	DSTYK
chr1	205169489	A	T	stop_gained	HIGH	YES	singleton	1	0	1	0	1.147e-05	Pathogenic	FALSE	DSTYK
chr1	205211280	G	GTCAGCCTGGCTCCCAA	frameshift_variant	HIGH	YES	singleton	1	0	1	0	1.147e-05	Pathogenic	FALSE	DSTYK
chr1	205304514	C	G	splice_acceptor_variant	HIGH	YES	singleton	1	0	1	0	1.147e-05	Likely_pathogenic	FALSE	NUAK2
chr1	205580922	G	A	splice_donor_variant	HIGH	YES	singleton	1	0	1	0	1.147e-05	Likely_pathogenic	FALSE	MFSD4A
chr1	205845558	C	T	splice_acceptor_variant	HIGH	YES	singleton	1	0	1	0	1.147e-05	Likely_pathogenic	FALSE	PM20D1
chr1	20589284	G	A	splice_donor_variant	HIGH	YES	singleton	1	0	1	0	1.147e-05	Likely_pathogenic	FALSE	CDA
chr1	205921565	C	T	splice_donor_variant	HIGH	YES	singleton	1	0	1	0	1.147e-05	Likely_pathogenic	FALSE	SLC26A9
chr1	205935819	ATAT	A	start_lost	HIGH	YES	rare	10	0	0	0	0.00011466	Pathogenic	FALSE	SLC26A9
chr1	205994152	C	T	splice_acceptor_variant	HIGH	YES	singleton	1	0	1	0	1.147e-05	Likely_pathogenic	FALSE	RAB7B
chr1	205994153	T	C	splice_acceptor_variant	HIGH	YES	singleton	1	0	1	0	1.147e-05	Likely_pathogenic	FALSE	RAB7B
chr1	206013895	C	G	splice_acceptor_variant	HIGH	YES	rare	6	0	0	0	6.879e-05	Likely_pathogenic	FALSE	CTSE
chr1	20633550	T	G	start_lost	HIGH	YES	singleton	1	0	1	0	1.147e-05	Pathogenic	FALSE	PINK1
chr1	20633551	G	T	start_lost	HIGH	YES	rare	34	1	0	0	0.00041277	Pathogenic	FALSE	PINK1
chr1	20633806	GGTGCGGGCCTGGGGCT	G	frameshift_variant	HIGH	YES	singleton	1	0	1	0	1.147e-05	Pathogenic	FALSE	PINK1
chr1	20637942	G	GT	frameshift_variant	HIGH	YES	singleton	1	0	1	0	1.147e-05	Pathogenic	FALSE	PINK1
chr1	20639952	C	T	stop_gained	HIGH	YES	rare	3	0	0	0	3.44e-05	Pathogenic	FALSE	PINK1
chr1	20645559	G	C	splice_acceptor_variant	HIGH	YES	singleton	1	0	1	0	1.147e-05	Pathogenic	FALSE	PINK1
chr1	20645669	GGCATCGC	G	frameshift_variant	HIGH	YES	singleton	1	0	1	0	1.147e-05	Pathogenic	FALSE	PINK1
chr1	20648993	A	C	splice_acceptor_variant	HIGH	YES	singleton	1	0	1	0	1.147e-05	Likely_pathogenic	FALSE	PINK1
chr1	20649054	G	A	stop_gained	HIGH	YES	singleton	1	0	1	0	1.147e-05	Pathogenic	FALSE	PINK1
chr1	20649217	C	T	stop_gained	HIGH	YES	singleton	1	0	1	0	1.147e-05	Pathogenic	FALSE	PINK1
chr1	20650446	C	T	stop_gained	HIGH	YES	singleton	1	0	1	0	1.147e-05	Pathogenic	FALSE	PINK1
chr1	20661280	C	CA	frameshift_variant	HIGH	YES	rare	12	0	0	0	0.00013759	Likely_pathogenic	FALSE	DDOST
chr1	206685230	AT	A	frameshift_variant	HIGH	YES	singleton	1	0	1	0	1.147e-05	Likely_pathogenic	FALSE	MAPKAPK2
chr1	206685230	AT	A	start_lost	HIGH	YES	singleton	1	0	1	0	1.147e-05	Likely_pathogenic	FALSE	MAPKAPK2
chr1	206798859	A	C	splice_acceptor_variant	HIGH	YES	rare	2	0	0	0	2.293e-05	Likely_pathogenic	FALSE	IL19
chr1	206798859	A	G	splice_acceptor_variant	HIGH	YES	singleton	1	0	1	0	1.147e-05	Likely_pathogenic	FALSE	IL19
chr1	206866012	G	A	splice_donor_variant	HIGH	YES	rare	1	1	0	0	3.44e-05	Likely_pathogenic	FALSE	IL20
chr1	206866365	G	A	splice_donor_variant	HIGH	YES	rare	3	0	0	0	3.44e-05	Likely_pathogenic	FALSE	IL20
chr1	206866365	G	C	splice_donor_variant	HIGH	YES	rare	3	0	0	0	3.44e-05	Likely_pathogenic	FALSE	IL20
chr1	206867382	A	G	splice_acceptor_variant	HIGH	YES	singleton	1	0	1	0	1.147e-05	Likely_pathogenic	FALSE	IL20
chr1	206899318	A	G	splice_acceptor_variant	HIGH	YES	rare	13	0	0	0	0.00014906	Likely_pathogenic	FALSE	IL24
chr1	206909870	T	G	splice_acceptor_variant	HIGH	YES	singleton	1	0	1	0	1.147e-05	Likely_pathogenic	FALSE	FCMR
chr1	207091643	G	A	splice_acceptor_variant	HIGH	YES	singleton	1	0	1	0	1.147e-05	Likely_pathogenic	FALSE	C4BPB
chr1	207126896	G	GT	splice_donor_variant	HIGH	YES	singleton	1	0	1	0	1.147e-05	Likely_pathogenic	FALSE	C4BPA
chr1	20726067	C	A	splice_acceptor_variant	HIGH	YES	rare	18	0	0	0	0.00020638	Likely_pathogenic	FALSE	SH2D5
chr1	207321766	A	T	start_lost	HIGH	YES	singleton	1	0	1	0	1.147e-05	Pathogenic	FALSE	CD55
chr1	207322427	TG	T	frameshift_variant	HIGH	YES	singleton	1	0	1	0	1.147e-05	Pathogenic	FALSE	CD55
chr1	207324696	A	T	stop_gained	HIGH	YES	rare	2	0	0	0	2.293e-05	Pathogenic	FALSE	CD55
chr1	207325651	C	T	stop_gained	HIGH	YES	singleton	1	0	1	0	1.147e-05	Pathogenic	FALSE	CD55
chr1	207331167	C	CA	frameshift_variant	HIGH	YES	rare	4	0	0	0	4.586e-05	Pathogenic	FALSE	CD55
chr1	207454394	CCGCCGCGGGGGCTTCGGCCGTGGCATGGG	C	start_lost	HIGH	YES	singleton	1	0	1	0	1.147e-05	Pathogenic	FALSE	CR2
chr1	207468716	G	A	splice_donor_variant	HIGH	YES	singleton	1	0	1	0	1.147e-05	Likely_pathogenic	FALSE	CR2
chr1	207468823	C	T	stop_gained	HIGH	YES	singleton	1	0	1	0	1.147e-05	Pathogenic	FALSE	CR2
chr1	207469232	G	T	stop_gained	HIGH	YES	singleton	1	0	1	0	1.147e-05	Pathogenic	FALSE	CR2
chr1	207470051	C	T	stop_gained	HIGH	YES	singleton	1	0	1	0	1.147e-05	Pathogenic	FALSE	CR2
chr1	207470076	AG	A	frameshift_variant	HIGH	YES	singleton	1	0	1	0	1.147e-05	Pathogenic	FALSE	CR2
chr1	207471061	AG	A	frameshift_variant	HIGH	YES	rare	6	0	0	0	6.879e-05	Pathogenic	FALSE	CR2
chr1	207473151	G	A	stop_gained	HIGH	YES	singleton	1	0	1	0	1.147e-05	Pathogenic	FALSE	CR2
chr1	207473584	CA	C	frameshift_variant	HIGH	YES	singleton	1	0	1	0	1.147e-05	Pathogenic	FALSE	CR2
chr1	207474298	G	A	stop_gained	HIGH	YES	singleton	1	0	1	0	1.147e-05	Pathogenic	FALSE	CR2
chr1	207474948	G	GA	frameshift_variant	HIGH	YES	singleton	1	0	1	0	1.147e-05	Pathogenic	FALSE	CR2
chr1	207677569	G	A	splice_donor_variant	HIGH	YES	rare	2	0	0	0	2.293e-05	Likely_pathogenic	FALSE	CR1L
chr1	207694752	G	A	splice_donor_variant	HIGH	YES	rare	87	0	0	0	0.00099752	Likely_pathogenic	FALSE	CR1L
chr1	207694752	G	T	splice_donor_variant	HIGH	YES	rare	5	0	0	0	5.733e-05	Likely_pathogenic	FALSE	CR1L
chr1	20770968	CTTGT	C	frameshift_variant	HIGH	YES	rare	5	0	0	0	5.733e-05	Pathogenic	FALSE	HP1BP3
chr1	207752311	T	G	splice_donor_variant	HIGH	YES	singleton	1	0	1	0	1.147e-05	Pathogenic	FALSE	CD46
chr1	207757091	C	T	stop_gained	HIGH	YES	rare	6	0	0	0	6.879e-05	Pathogenic	FALSE	CD46
chr1	207767778	G	A	splice_acceptor_variant	HIGH	YES	rare	7	0	0	0	8.026e-05	Likely_pathogenic	FALSE	CD46
chr1	209617954	G	A	stop_gained	HIGH	YES	singleton	1	0	1	0	1.147e-05	Pathogenic	FALSE	LAMB3
chr1	209618044	G	A	stop_gained	HIGH	YES	rare	2	0	0	0	2.293e-05	Pathogenic	FALSE	LAMB3
chr1	209622635	G	A	stop_gained	HIGH	YES	rare	2	0	0	0	2.293e-05	Pathogenic	FALSE	LAMB3
chr1	209623507	T	A	stop_gained	HIGH	YES	singleton	1	0	1	0	1.147e-05	Pathogenic	FALSE	LAMB3
chr1	209623726	C	T	splice_acceptor_variant	HIGH	YES	singleton	1	0	1	0	1.147e-05	Pathogenic	FALSE	LAMB3
chr1	209625919	G	A	stop_gained	HIGH	YES	singleton	1	0	1	0	1.147e-05	Pathogenic	FALSE	LAMB3
chr1	209626870	G	A	stop_gained	HIGH	YES	rare	4	0	0	0	4.586e-05	Pathogenic	FALSE	LAMB3
chr1	209627515	G	T	stop_gained	HIGH	YES	rare	5	0	0	0	5.733e-05	Pathogenic	FALSE	LAMB3
chr1	209629752	G	A	stop_gained	HIGH	YES	rare	7	0	0	0	8.026e-05	Pathogenic	FALSE	LAMB3
chr1	209629834	A	ATTGTCACACACACCTCCATATGCCCCCTGGCTGGCGGCAAACACAGCGGGGTCAAAGTGACATGTCTCTGAGTGCCC	frameshift_variant	HIGH	YES	rare	33	0	0	0	0.00037837	Pathogenic	FALSE	LAMB3
chr1	209629861	CT	C	frameshift_variant	HIGH	YES	singleton	1	0	1	0	1.147e-05	Pathogenic	FALSE	LAMB3
chr1	209629875	A	ACACAGCGGGGTCAAAGTGACATGTCTCTGAGTGCCCTTGTCACACACACCTCCATATGCCCCCTGGCTGGCGGCAAT	frameshift_variant	HIGH	YES	singleton	1	0	1	0	1.147e-05	Pathogenic	FALSE	LAMB3
chr1	209630688	A	T	stop_gained	HIGH	YES	rare	4	0	0	0	4.586e-05	Pathogenic	FALSE	LAMB3
chr1	209634492	G	T	stop_gained	HIGH	YES	rare	2	0	0	0	2.293e-05	Pathogenic	FALSE	LAMB3
chr1	209637925	CT	C	frameshift_variant	HIGH	YES	rare	3	0	0	0	3.44e-05	Pathogenic	FALSE	LAMB3
chr1	209649963	C	A	splice_donor_variant	HIGH	YES	rare	3	0	0	0	3.44e-05	Pathogenic	FALSE	LAMB3
chr1	209650023	G	A	stop_gained	HIGH	YES	rare	11	0	0	0	0.00012612	Pathogenic	FALSE	LAMB3
chr1	209650916	C	G	splice_donor_variant	HIGH	YES	rare	5	0	0	0	5.733e-05	Pathogenic	FALSE	LAMB3
chr1	209707129	G	A	splice_donor_variant	HIGH	YES	singleton	1	0	1	0	1.147e-05	Likely_pathogenic	FALSE	HSD11B1
chr1	209792268	C	T	splice_donor_variant	HIGH	YES	singleton	1	0	1	0	1.147e-05	Likely_pathogenic	FALSE	IRF6
chr1	210021038	G	C	splice_acceptor_variant	HIGH	YES	singleton	1	0	1	0	1.147e-05	Likely_pathogenic	FALSE	SYT14
chr1	210348985	C	T	stop_gained	HIGH	YES	rare	3	0	0	0	3.44e-05	Likely_pathogenic	FALSE	HHAT
chr1	211018782	C	A	splice_donor_variant	HIGH	YES	rare	4	0	0	0	4.586e-05	Likely_pathogenic	FALSE	KCNH1
chr1	211479140	AGGGCGAG	A	frameshift_variant	HIGH	YES	rare	3	0	0	0	3.44e-05	Likely_pathogenic	FALSE	RD3
chr1	211481304	G	A	stop_gained	HIGH	YES	singleton	1	0	1	0	1.147e-05	Pathogenic	FALSE	RD3
chr1	211481398	C	T	stop_gained	HIGH	YES	rare	2	0	0	0	2.293e-05	Likely_pathogenic	FALSE	RD3
chr1	211481401	TGA	T	frameshift_variant	HIGH	YES	rare	2	0	0	0	2.293e-05	Pathogenic	FALSE	RD3
chr1	211669112	C	T	splice_donor_variant	HIGH	YES	singleton	1	0	1	0	1.147e-05	Likely_pathogenic	FALSE	NEK2
chr1	211669146	G	A	stop_gained	HIGH	YES	rare	7	0	0	0	8.026e-05	Likely_pathogenic	FALSE	NEK2
chr1	211669236	G	A	stop_gained	HIGH	YES	singleton	1	0	1	0	1.147e-05	Likely_pathogenic	FALSE	NEK2
chr1	211669331	TC	T	frameshift_variant	HIGH	YES	rare	2	0	0	0	2.293e-05	Pathogenic	FALSE	NEK2
chr1	211674515	T	C	splice_acceptor_variant	HIGH	YES	singleton	1	0	1	0	1.147e-05	Likely_pathogenic	FALSE	NEK2
chr1	21176173	A	C	splice_donor_variant	HIGH	YES	rare	3	0	0	0	3.44e-05	Pathogenic	FALSE	EIF4G3
chr1	21176721	C	T	splice_donor_variant	HIGH	YES	singleton	1	0	1	0	1.147e-05	Pathogenic	FALSE	EIF4G3
chr1	212044710	C	T	stop_gained	HIGH	YES	rare	2	0	0	0	2.293e-05	Likely_pathogenic	FALSE	DTL
chr1	212100249	CA	C	splice_acceptor_variant	HIGH	YES	singleton	1	0	1	0	1.147e-05	Likely_pathogenic	FALSE	DTL
chr1	212102840	A	G	splice_acceptor_variant	HIGH	YES	singleton	1	0	1	0	1.147e-05	Likely_pathogenic	FALSE	DTL
chr1	212386890	C	T	splice_donor_variant	HIGH	YES	rare	8	0	0	0	9.173e-05	Likely_pathogenic	FALSE	PACC1
chr1	212699671	A	C	splice_donor_variant	HIGH	YES	rare	3	0	0	0	3.44e-05	Likely_pathogenic	FALSE	BATF3
chr1	212858449	GGATATGGCGCGGCCAGAC	G	start_lost	HIGH	YES	rare	7	0	0	0	8.026e-05	Pathogenic	FALSE	FLVCR1
chr1	212858606	GC	G	frameshift_variant	HIGH	YES	singleton	1	0	1	0	1.147e-05	Pathogenic	FALSE	FLVCR1
chr1	212863749	CT	C	frameshift_variant	HIGH	YES	singleton	1	0	1	0	1.147e-05	Pathogenic	FALSE	FLVCR1
chr1	212883439	G	A	splice_donor_variant	HIGH	YES	singleton	1	0	1	0	1.147e-05	Pathogenic	FALSE	FLVCR1
chr1	213071015	C	T	stop_gained	HIGH	YES	rare	5	0	0	0	5.733e-05	Likely_pathogenic	FALSE	RPS6KC1
chr1	213988485	T	A	splice_donor_variant	HIGH	YES	singleton	1	0	1	0	1.147e-05	Pathogenic	FALSE	PROX1
chr1	214390999	G	A	stop_gained	HIGH	YES	rare	3	0	0	0	3.44e-05	Pathogenic	FALSE	PTPN14
chr1	214393704	AT	A	frameshift_variant	HIGH	YES	rare	2	0	0	0	2.293e-05	Pathogenic	FALSE	PTPN14
chr1	214414677	G	A	stop_gained	HIGH	YES	singleton	1	0	1	0	1.147e-05	Pathogenic	FALSE	PTPN14
chr1	214619179	C	T	stop_gained	HIGH	YES	singleton	1	0	1	0	1.147e-05	Pathogenic	FALSE	CENPF
chr1	214620783	AAC	A	frameshift_variant	HIGH	YES	singleton	1	0	1	0	1.147e-05	Pathogenic	FALSE	CENPF
chr1	214622105	G	T	stop_gained	HIGH	YES	rare	4	0	0	0	4.586e-05	Pathogenic	FALSE	CENPF
chr1	214629094	TG	T	frameshift_variant	HIGH	YES	rare	5	0	0	0	5.733e-05	Pathogenic	FALSE	CENPF
chr1	214640063	GAA	G	frameshift_variant	HIGH	YES	singleton	1	0	1	0	1.147e-05	Pathogenic	FALSE	CENPF
chr1	214640695	CT	C	frameshift_variant	HIGH	YES	rare	3	0	0	0	3.44e-05	Pathogenic	FALSE	CENPF
chr1	214641206	AG	A	frameshift_variant	HIGH	YES	rare	2	0	0	0	2.293e-05	Pathogenic	FALSE	CENPF
chr1	214641878	AAGAG	A	frameshift_variant	HIGH	YES	singleton	1	0	1	0	1.147e-05	Pathogenic	FALSE	CENPF
chr1	214642703	C	CT	frameshift_variant	HIGH	YES	singleton	1	0	1	0	1.147e-05	Pathogenic	FALSE	CENPF
chr1	214643226	CA	C	frameshift_variant	HIGH	YES	singleton	1	0	1	0	1.147e-05	Pathogenic	FALSE	CENPF
chr1	214643274	C	T	stop_gained	HIGH	YES	rare	4	0	0	0	4.586e-05	Pathogenic	FALSE	CENPF
chr1	214644569	C	T	stop_gained	HIGH	YES	singleton	1	0	1	0	1.147e-05	Pathogenic	FALSE	CENPF
chr1	214645249	G	A	stop_gained	HIGH	YES	singleton	1	0	1	0	1.147e-05	Pathogenic	FALSE	CENPF
chr1	214646837	C	T	stop_gained	HIGH	YES	singleton	1	0	1	0	1.147e-05	Pathogenic	FALSE	CENPF
chr1	214647303	CTT	C	frameshift_variant	HIGH	YES	rare	17	0	0	0	0.00019492	Pathogenic	FALSE	CENPF
chr1	214648751	AAGAAGAACTCAGTG	A	frameshift_variant	HIGH	YES	singleton	1	0	1	0	1.147e-05	Pathogenic	FALSE	CENPF
chr1	214652841	TC	T	frameshift_variant	HIGH	YES	singleton	1	0	1	0	1.147e-05	Pathogenic	FALSE	CENPF
chr1	214655376	C	T	stop_gained	HIGH	YES	rare	2	0	0	0	2.293e-05	Pathogenic	FALSE	CENPF
chr1	214657001	G	GA	frameshift_variant	HIGH	YES	rare	6	0	0	0	6.879e-05	Pathogenic	FALSE	CENPF
chr1	21468898	G	GT	splice_donor_variant	HIGH	YES	singleton	1	0	1	0	1.147e-05	Likely_pathogenic	FALSE	NBPF3
chr1	21483142	G	C	splice_acceptor_variant	HIGH	YES	rare	7	0	0	0	8.026e-05	Likely_pathogenic	FALSE	NBPF3
chr1	215625871	C	T	splice_acceptor_variant	HIGH	YES	rare	12	0	0	0	0.00013759	Pathogenic	FALSE	USH2A
chr1	215628869	T	TAAG	stop_gained	HIGH	YES	singleton	1	0	1	0	1.147e-05	Likely_pathogenic	FALSE	USH2A
chr1	215640562	G	GT	frameshift_variant	HIGH	YES	singleton	1	0	1	0	1.147e-05	Pathogenic	FALSE	USH2A
chr1	215647538	GA	G	frameshift_variant	HIGH	YES	singleton	1	0	1	0	1.147e-05	Pathogenic	FALSE	USH2A
chr1	215648621	G	C	stop_gained	HIGH	YES	singleton	1	0	1	0	1.147e-05	Pathogenic	FALSE	USH2A
chr1	215648742	G	A	stop_gained	HIGH	YES	singleton	1	0	1	0	1.147e-05	Pathogenic	FALSE	USH2A
chr1	215670981	A	C	stop_gained	HIGH	YES	rare	2	0	0	0	2.293e-05	Pathogenic	FALSE	USH2A
chr1	215674924	A	T	stop_gained	HIGH	YES	singleton	1	0	1	0	1.147e-05	Pathogenic	FALSE	USH2A
chr1	215728091	TAG	T	frameshift_variant	HIGH	YES	singleton	1	0	1	0	1.147e-05	Pathogenic	FALSE	USH2A
chr1	215728282	G	C	stop_gained	HIGH	YES	singleton	1	0	1	0	1.147e-05	Pathogenic	FALSE	USH2A
chr1	215741377	G	C	stop_gained	HIGH	YES	singleton	1	0	1	0	1.147e-05	Pathogenic	FALSE	USH2A
chr1	21575846	ACT	A	frameshift_variant	HIGH	YES	rare	3	0	0	0	3.44e-05	Pathogenic	FALSE	ALPL
chr1	215758623	A	C	stop_gained	HIGH	YES	rare	2	0	0	0	2.293e-05	Pathogenic	FALSE	USH2A
chr1	215759826	G	A	stop_gained	HIGH	YES	singleton	1	0	1	0	1.147e-05	Pathogenic	FALSE	USH2A
chr1	215798991	GGCCATGGCCATCAT	G	frameshift_variant	HIGH	YES	rare	27	1	0	0	0.00033251	Pathogenic	FALSE	USH2A
chr1	215846013	C	A	stop_gained	HIGH	YES	rare	2	0	0	0	2.293e-05	Pathogenic	FALSE	USH2A
chr1	215877882	T	C	splice_acceptor_variant	HIGH	YES	singleton	1	0	1	0	1.147e-05	Pathogenic	FALSE	USH2A
chr1	215888482	G	A	stop_gained	HIGH	YES	singleton	1	0	1	0	1.147e-05	Pathogenic	FALSE	USH2A
chr1	215888570	C	T	stop_gained	HIGH	YES	rare	5	0	0	0	5.733e-05	Pathogenic	FALSE	USH2A
chr1	215888980	T	A	stop_gained	HIGH	YES	rare	5	0	0	0	5.733e-05	Pathogenic	FALSE	USH2A
chr1	215900101	C	T	stop_gained	HIGH	YES	rare	2	0	0	0	2.293e-05	Pathogenic	FALSE	USH2A
chr1	215900754	C	G	splice_donor_variant	HIGH	YES	singleton	1	0	1	0	1.147e-05	Pathogenic	FALSE	USH2A
chr1	215965470	G	A	stop_gained	HIGH	YES	singleton	1	0	1	0	1.147e-05	Pathogenic	FALSE	USH2A
chr1	216000564	T	C	splice_acceptor_variant	HIGH	YES	singleton	1	0	1	0	1.147e-05	Pathogenic	FALSE	USH2A
chr1	216046489	A	T	stop_gained	HIGH	YES	singleton	1	0	1	0	1.147e-05	Pathogenic	FALSE	USH2A
chr1	216072958	G	A	stop_gained	HIGH	YES	rare	2	0	0	0	2.293e-05	Pathogenic	FALSE	USH2A
chr1	216072965	G	T	stop_gained	HIGH	YES	singleton	1	0	1	0	1.147e-05	Pathogenic	FALSE	USH2A
chr1	216073096	C	T	splice_donor_variant	HIGH	YES	rare	10	0	0	0	0.00011466	Pathogenic	FALSE	USH2A
chr1	216073128	ACT	A	frameshift_variant	HIGH	YES	singleton	1	0	1	0	1.147e-05	Pathogenic	FALSE	USH2A
chr1	216073147	T	TA	frameshift_variant	HIGH	YES	rare	4	0	0	0	4.586e-05	Pathogenic	FALSE	USH2A
chr1	216083588	T	C	splice_acceptor_variant	HIGH	YES	rare	4	0	0	0	4.586e-05	Pathogenic	FALSE	USH2A
chr1	216084748	C	T	stop_gained	HIGH	YES	singleton	1	0	1	0	1.147e-05	Pathogenic	FALSE	USH2A
chr1	216089012	C	T	splice_donor_variant	HIGH	YES	singleton	1	0	1	0	1.147e-05	Pathogenic	FALSE	USH2A
chr1	216196582	G	A	stop_gained	HIGH	YES	rare	2	0	0	0	2.293e-05	Pathogenic	FALSE	USH2A
chr1	216196594	C	A	stop_gained	HIGH	YES	singleton	1	0	1	0	1.147e-05	Pathogenic	FALSE	USH2A
chr1	216198558	T	TGTATAGTTCATATCTTATAATTATTCCTA	stop_gained	HIGH	YES	rare	9	0	0	0	0.00010319	Pathogenic	FALSE	USH2A
chr1	216198558	T	TGTATAGTTCATATCTTATAATTATTCCTA	frameshift_variant	HIGH	YES	rare	9	0	0	0	0.00010319	Pathogenic	FALSE	USH2A
chr1	216200002	CT	C	frameshift_variant	HIGH	YES	singleton	1	0	1	0	1.147e-05	Pathogenic	FALSE	USH2A
chr1	216207301	G	GATTTCAAA	frameshift_variant	HIGH	YES	singleton	1	0	1	0	1.147e-05	Pathogenic	FALSE	USH2A
chr1	216232001	C	CA	frameshift_variant	HIGH	YES	singleton	1	0	1	0	1.147e-05	Pathogenic	FALSE	USH2A
chr1	216246918	A	ACT	frameshift_variant	HIGH	YES	singleton	1	0	1	0	1.147e-05	Pathogenic	FALSE	USH2A
chr1	216247001	TCA	T	stop_gained	HIGH	YES	singleton	1	0	1	0	1.147e-05	Pathogenic	FALSE	USH2A
chr1	216247001	TCA	T	frameshift_variant	HIGH	YES	singleton	1	0	1	0	1.147e-05	Pathogenic	FALSE	USH2A
chr1	216247185	G	A	stop_gained	HIGH	YES	singleton	1	0	1	0	1.147e-05	Pathogenic	FALSE	USH2A
chr1	216251099	C	T	splice_acceptor_variant	HIGH	YES	rare	3	0	0	0	3.44e-05	Pathogenic	FALSE	USH2A
chr1	216289328	A	T	stop_gained	HIGH	YES	singleton	1	0	1	0	1.147e-05	Pathogenic	FALSE	USH2A
chr1	216289375	G	A	stop_gained	HIGH	YES	rare	3	0	0	0	3.44e-05	Pathogenic	FALSE	USH2A
chr1	216289411	C	G	splice_acceptor_variant	HIGH	YES	singleton	1	0	1	0	1.147e-05	Pathogenic	FALSE	USH2A
chr1	216292264	CA	C	frameshift_variant	HIGH	YES	singleton	1	0	1	0	1.147e-05	Pathogenic	FALSE	USH2A
chr1	216292298	T	A	stop_gained	HIGH	YES	singleton	1	0	1	0	1.147e-05	Pathogenic	FALSE	USH2A
chr1	216323512	GT	G	frameshift_variant	HIGH	YES	singleton	1	0	1	0	1.147e-05	Pathogenic	FALSE	USH2A
chr1	216325471	TC	T	frameshift_variant	HIGH	YES	rare	2	0	0	0	2.293e-05	Pathogenic	FALSE	USH2A
chr1	216327590	C	A	splice_donor_variant	HIGH	YES	rare	3	0	0	0	3.44e-05	Pathogenic	FALSE	USH2A
chr1	216418680	C	G	splice_acceptor_variant	HIGH	YES	rare	2	0	0	0	2.293e-05	Pathogenic	FALSE	USH2A
chr1	216422150	G	A	stop_gained	HIGH	YES	rare	3	0	0	0	3.44e-05	Pathogenic	FALSE	USH2A
chr1	217619782	C	G	splice_donor_variant	HIGH	YES	rare	2	0	0	0	2.293e-05	Likely_pathogenic	FALSE	GPATCH2
chr1	21821613	T	C	splice_donor_variant	HIGH	YES	rare	3	0	0	0	3.44e-05	Likely_pathogenic	FALSE	LDLRAD2
chr1	21828890	A	AC	frameshift_variant	HIGH	YES	singleton	1	0	1	0	1.147e-05	Pathogenic	FALSE	HSPG2
chr1	21832580	G	A	stop_gained	HIGH	YES	singleton	1	0	1	0	1.147e-05	Pathogenic	FALSE	HSPG2
chr1	21832607	C	CACAG	splice_acceptor_variant	HIGH	YES	singleton	1	0	1	0	1.147e-05	Pathogenic	FALSE	HSPG2
chr1	21833378	AC	A	frameshift_variant	HIGH	YES	rare	2	0	0	0	2.293e-05	Pathogenic	FALSE	HSPG2
chr1	21833551	G	A	stop_gained	HIGH	YES	singleton	1	0	1	0	1.147e-05	Pathogenic	FALSE	HSPG2
chr1	21839059	C	CT	frameshift_variant	HIGH	YES	singleton	1	0	1	0	1.147e-05	Pathogenic	FALSE	HSPG2
chr1	218436036	A	AT	frameshift_variant	HIGH	YES	singleton	1	0	1	0	1.147e-05	Pathogenic	FALSE	TGFB2
chr1	21846595	AGGGGCTG	A	splice_acceptor_variant	HIGH	YES	rare	4	0	0	0	4.586e-05	Pathogenic	FALSE	HSPG2
chr1	21847697	G	A	stop_gained	HIGH	YES	singleton	1	0	1	0	1.147e-05	Pathogenic	FALSE	HSPG2
chr1	21850053	CG	C	frameshift_variant	HIGH	YES	singleton	1	0	1	0	1.147e-05	Pathogenic	FALSE	HSPG2
chr1	21850066	CCG	C	frameshift_variant	HIGH	YES	singleton	1	0	1	0	1.147e-05	Pathogenic	FALSE	HSPG2
chr1	21854226	G	GTGGA	frameshift_variant	HIGH	YES	rare	2	0	0	0	2.293e-05	Pathogenic	FALSE	HSPG2
chr1	21854972	CT	C	frameshift_variant	HIGH	YES	rare	4	0	0	0	4.586e-05	Pathogenic	FALSE	HSPG2
chr1	21855373	G	T	stop_gained	HIGH	YES	singleton	1	0	1	0	1.147e-05	Pathogenic	FALSE	HSPG2
chr1	21855791	C	T	stop_gained	HIGH	YES	singleton	1	0	1	0	1.147e-05	Pathogenic	FALSE	HSPG2
chr1	21864845	G	A	stop_gained	HIGH	YES	rare	3	0	0	0	3.44e-05	Pathogenic	FALSE	HSPG2
chr1	21865318	AG	A	frameshift_variant	HIGH	YES	singleton	1	0	1	0	1.147e-05	Pathogenic	FALSE	HSPG2
chr1	21874625	AC	A	frameshift_variant	HIGH	YES	rare	2	0	0	0	2.293e-05	Pathogenic	FALSE	HSPG2
chr1	21874717	CTG	C	frameshift_variant	HIGH	YES	rare	5	0	0	0	5.733e-05	Pathogenic	FALSE	HSPG2
chr1	21875628	C	T	splice_donor_variant	HIGH	YES	singleton	1	0	1	0	1.147e-05	Pathogenic	FALSE	HSPG2
chr1	21875652	G	T	stop_gained	HIGH	YES	singleton	1	0	1	0	1.147e-05	Pathogenic	FALSE	HSPG2
chr1	21880715	G	A	stop_gained	HIGH	YES	singleton	1	0	1	0	1.147e-05	Pathogenic	FALSE	HSPG2
chr1	21885405	G	T	stop_gained	HIGH	YES	rare	2	0	0	0	2.293e-05	Pathogenic	FALSE	HSPG2
chr1	21887227	C	CA	frameshift_variant	HIGH	YES	singleton	1	0	1	0	1.147e-05	Pathogenic	FALSE	HSPG2
chr1	21887501	GGCAT	G	frameshift_variant	HIGH	YES	singleton	1	0	1	0	1.147e-05	Pathogenic	FALSE	HSPG2
chr1	21887573	T	TAG	frameshift_variant	HIGH	YES	singleton	1	0	1	0	1.147e-05	Pathogenic	FALSE	HSPG2
chr1	21890430	A	ATGAACAC	frameshift_variant	HIGH	YES	singleton	1	0	1	0	1.147e-05	Pathogenic	FALSE	HSPG2
chr1	219193080	A	C	splice_acceptor_variant	HIGH	YES	singleton	1	0	1	0	1.147e-05	Likely_pathogenic	FALSE	LYPLAL1
chr1	21937204	G	GCCCGCCA	frameshift_variant	HIGH	YES	rare	2	0	0	0	2.293e-05	Pathogenic	FALSE	HSPG2
chr1	21984332	G	C	splice_donor_variant	HIGH	YES	rare	2	0	0	0	2.293e-05	Likely_pathogenic	FALSE	CELA3B
chr1	21984333	T	C	splice_donor_variant	HIGH	YES	singleton	1	0	1	0	1.147e-05	Likely_pathogenic	FALSE	CELA3B
chr1	219915655	CG	C	frameshift_variant	HIGH	YES	rare	2	0	0	0	2.293e-05	Likely_pathogenic	FALSE	SLC30A10
chr1	219927963	C	A	stop_gained	HIGH	YES	singleton	1	0	1	0	1.147e-05	Pathogenic	FALSE	SLC30A10
chr1	219928119	C	A	stop_gained	HIGH	YES	singleton	1	0	1	0	1.147e-05	Pathogenic	FALSE	SLC30A10
chr1	219972092	G	A	stop_gained	HIGH	YES	singleton	1	0	1	0	1.147e-05	Likely_pathogenic	FALSE	EPRS1
chr1	219983318	C	T	stop_gained	HIGH	YES	singleton	1	0	1	0	1.147e-05	Pathogenic	FALSE	EPRS1
chr1	219987249	C	CTTATTCTGCTTTTCAGATTTATTTTCTT	stop_gained	HIGH	YES	singleton	1	0	1	0	1.147e-05	Pathogenic	FALSE	EPRS1
chr1	219987249	C	CTTATTCTGCTTTTCAGATTTATTTTCTT	frameshift_variant	HIGH	YES	singleton	1	0	1	0	1.147e-05	Pathogenic	FALSE	EPRS1
chr1	219987298	T	TCGACTTTTTTAGCTTCTAAAGATTTATTAAGGAAGCTGATTGAATTTTCTAATGCTAC	stop_gained	HIGH	YES	singleton	NA	NA	NA	NA	NA	Pathogenic	FALSE	EPRS1
chr1	219987298	T	TCGACTTTTTTAGCTTCTAAAGATTTATTAAGGAAGCTGATTGAATTTTCTAATGCTAC	frameshift_variant	HIGH	YES	singleton	NA	NA	NA	NA	NA	Pathogenic	FALSE	EPRS1
chr1	219997327	TAA	T	frameshift_variant	HIGH	YES	singleton	1	0	1	0	1.147e-05	Pathogenic	FALSE	EPRS1
chr1	220007262	G	T	stop_gained	HIGH	YES	singleton	1	0	1	0	1.147e-05	Pathogenic	FALSE	EPRS1
chr1	220011035	G	A	stop_gained	HIGH	YES	singleton	1	0	1	0	1.147e-05	Pathogenic	FALSE	EPRS1
chr1	220024272	CTA	C	frameshift_variant	HIGH	YES	rare	4	0	0	0	4.586e-05	Pathogenic	FALSE	EPRS1
chr1	220102685	AGAT	A	splice_acceptor_variant	HIGH	YES	rare	2	0	0	0	2.293e-05	Pathogenic	FALSE	IARS2
chr1	220137935	TCCGTATGGTG	T	frameshift_variant	HIGH	YES	singleton	1	0	1	0	1.147e-05	Pathogenic	FALSE	IARS2
chr1	220140193	T	TA	frameshift_variant	HIGH	YES	singleton	1	0	1	0	1.147e-05	Pathogenic	FALSE	IARS2
chr1	220153973	G	A	stop_gained	HIGH	YES	rare	2	0	0	0	2.293e-05	Pathogenic	FALSE	RAB3GAP2
chr1	220167507	AT	A	frameshift_variant	HIGH	YES	rare	2	0	0	0	2.293e-05	Pathogenic	FALSE	RAB3GAP2
chr1	220202376	T	G	splice_acceptor_variant	HIGH	YES	rare	7	0	0	0	8.026e-05	Likely_pathogenic	FALSE	RAB3GAP2
chr1	220213855	C	T	splice_donor_variant	HIGH	YES	rare	3	0	0	0	3.44e-05	Pathogenic	FALSE	RAB3GAP2
chr1	220213929	AT	A	frameshift_variant	HIGH	YES	rare	3	0	0	0	3.44e-05	Pathogenic	FALSE	RAB3GAP2
chr1	220690403	A	C	start_lost	HIGH	YES	rare	3	0	0	0	3.44e-05	Pathogenic	FALSE	C1orf115
chr1	220690404	T	G	start_lost	HIGH	YES	singleton	1	0	1	0	1.147e-05	Pathogenic	FALSE	C1orf115
chr1	22142844	A	C	splice_donor_variant	HIGH	YES	singleton	1	0	1	0	1.147e-05	Likely_pathogenic	FALSE	WNT4
chr1	2228767	A	C	start_lost	HIGH	YES	rare	9	0	0	0	0.00010319	Pathogenic	FALSE	SKI
chr1	2228767	A	G	start_lost	HIGH	YES	rare	4	0	0	0	4.586e-05	Pathogenic	FALSE	SKI
chr1	2228768	T	G	start_lost	HIGH	YES	singleton	1	0	1	0	1.147e-05	Pathogenic	FALSE	SKI
chr1	222942826	G	T	start_lost	HIGH	YES	rare	5	0	0	0	5.733e-05	Likely_pathogenic	FALSE	DISP1
chr1	223264629	C	T	splice_donor_variant	HIGH	YES	rare	2	0	0	0	2.293e-05	Likely_pathogenic	FALSE	SUSD4
chr1	224433918	G	GT	frameshift_variant	HIGH	YES	singleton	1	0	1	0	1.147e-05	Pathogenic	FALSE	WDR26
chr1	224434379	CAG	C	frameshift_variant	HIGH	YES	singleton	1	0	1	0	1.147e-05	Pathogenic	FALSE	WDR26
chr1	224929836	G	A	splice_donor_variant	HIGH	YES	rare	10	0	0	0	0.00011466	Pathogenic	FALSE	DNAH14
chr1	224952669	G	A	splice_acceptor_variant	HIGH	YES	rare	2	0	0	0	2.293e-05	Pathogenic	FALSE	DNAH14
chr1	224952728	T	A	stop_gained	HIGH	YES	rare	2	0	0	0	2.293e-05	Likely_pathogenic	FALSE	DNAH14
chr1	224952745	G	T	stop_gained	HIGH	YES	rare	5	0	0	0	5.733e-05	Likely_pathogenic	FALSE	DNAH14
chr1	224954986	T	G	stop_gained	HIGH	YES	rare	3	1	0	0	5.733e-05	Pathogenic	FALSE	DNAH14
chr1	224955093	CAG	C	frameshift_variant	HIGH	YES	rare	18	0	0	0	0.00020638	Pathogenic	FALSE	DNAH14
chr1	224955099	G	T	splice_donor_variant	HIGH	YES	singleton	1	0	1	0	1.147e-05	Pathogenic	FALSE	DNAH14
chr1	224960215	G	T	stop_gained	HIGH	YES	rare	3	0	0	0	3.44e-05	Pathogenic	FALSE	DNAH14
chr1	224960234	GA	G	frameshift_variant	HIGH	YES	singleton	1	0	1	0	1.147e-05	Pathogenic	FALSE	DNAH14
chr1	224964478	G	A	splice_acceptor_variant	HIGH	YES	rare	4	0	0	0	4.586e-05	Pathogenic	FALSE	DNAH14
chr1	224964610	G	T	splice_donor_variant	HIGH	YES	singleton	1	0	1	0	1.147e-05	Pathogenic	FALSE	DNAH14
chr1	224968873	C	T	stop_gained	HIGH	YES	rare	13	0	0	0	0.00014906	Pathogenic	FALSE	DNAH14
chr1	224968875	G	A	splice_donor_variant	HIGH	YES	singleton	1	0	1	0	1.147e-05	Pathogenic	FALSE	DNAH14
chr1	225002928	G	T	splice_donor_variant	HIGH	YES	singleton	1	0	1	0	1.147e-05	Pathogenic	FALSE	DNAH14
chr1	225023669	GACACA	G	frameshift_variant	HIGH	YES	singleton	1	0	1	0	1.147e-05	Pathogenic	FALSE	DNAH14
chr1	225038785	C	T	stop_gained	HIGH	YES	rare	3	0	0	0	3.44e-05	Pathogenic	FALSE	DNAH14
chr1	225042833	A	G	splice_acceptor_variant	HIGH	YES	singleton	1	0	1	0	1.147e-05	Pathogenic	FALSE	DNAH14
chr1	225043043	C	G	stop_gained	HIGH	YES	rare	3	0	0	0	3.44e-05	Pathogenic	FALSE	DNAH14
chr1	225043788	GAGTA	G	splice_donor_variant	HIGH	YES	rare	10	0	0	0	0.00011466	Pathogenic	FALSE	DNAH14
chr1	225043884	A	G	splice_acceptor_variant	HIGH	YES	singleton	1	0	1	0	1.147e-05	Pathogenic	FALSE	DNAH14
chr1	225043984	G	A	splice_donor_variant	HIGH	YES	singleton	1	0	1	0	1.147e-05	Pathogenic	FALSE	DNAH14
chr1	225050209	G	A	splice_acceptor_variant	HIGH	YES	singleton	1	0	1	0	1.147e-05	Pathogenic	FALSE	DNAH14
chr1	225050287	A	ATT	frameshift_variant	HIGH	YES	rare	9	0	0	0	0.00010319	Pathogenic	FALSE	DNAH14
chr1	225050368	C	T	stop_gained	HIGH	YES	rare	7	0	0	0	8.026e-05	Pathogenic	FALSE	DNAH14
chr1	225051462	CCTGA	C	frameshift_variant	HIGH	YES	rare	3	0	0	0	3.44e-05	Pathogenic	FALSE	DNAH14
chr1	225051623	GA	G	frameshift_variant	HIGH	YES	rare	3	0	0	0	3.44e-05	Pathogenic	FALSE	DNAH14
chr1	225051713	T	A	stop_gained	HIGH	YES	singleton	1	0	1	0	1.147e-05	Pathogenic	FALSE	DNAH14
chr1	225051769	G	GA	frameshift_variant	HIGH	YES	singleton	1	0	1	0	1.147e-05	Pathogenic	FALSE	DNAH14
chr1	225079220	C	G	stop_gained	HIGH	YES	rare	2	0	0	0	2.293e-05	Pathogenic	FALSE	DNAH14
chr1	225079503	A	AT	frameshift_variant	HIGH	YES	rare	3	0	0	0	3.44e-05	Pathogenic	FALSE	DNAH14
chr1	225080442	ACT	A	frameshift_variant	HIGH	YES	rare	4	0	0	0	4.586e-05	Pathogenic	FALSE	DNAH14
chr1	225080488	AT	A	frameshift_variant	HIGH	YES	singleton	1	0	1	0	1.147e-05	Pathogenic	FALSE	DNAH14
chr1	225080593	GTGACT	G	frameshift_variant	HIGH	YES	singleton	1	0	1	0	1.147e-05	Pathogenic	FALSE	DNAH14
chr1	225080698	TA	T	frameshift_variant	HIGH	YES	singleton	1	0	1	0	1.147e-05	Pathogenic	FALSE	DNAH14
chr1	225082662	G	T	stop_gained	HIGH	YES	rare	3	0	0	0	3.44e-05	Pathogenic	FALSE	DNAH14
chr1	225085780	GC	G	frameshift_variant	HIGH	YES	rare	2	0	0	0	2.293e-05	Pathogenic	FALSE	DNAH14
chr1	225097163	AC	A	frameshift_variant	HIGH	YES	rare	10	0	0	0	0.00011466	Pathogenic	FALSE	DNAH14
chr1	225100761	G	GA	frameshift_variant	HIGH	YES	rare	13	0	0	0	0.00014906	Pathogenic	FALSE	DNAH14
chr1	225100840	C	T	stop_gained	HIGH	YES	rare	10	0	0	0	0.00011466	Pathogenic	FALSE	DNAH14
chr1	225119248	C	T	stop_gained	HIGH	YES	rare	3	0	0	0	3.44e-05	Pathogenic	FALSE	DNAH14
chr1	225119292	AAAGT	A	splice_donor_variant	HIGH	YES	rare	2	0	0	0	2.293e-05	Pathogenic	FALSE	DNAH14
chr1	225123536	T	TTTTTCAGCTTCCTCAATTGTATCAATTCCTACAAATTTCACTAAAAGATTGTTTTTATGAGTTCTATAACTTTCTACGACTACTTCTTTAATAACTTGATTA	stop_gained	HIGH	YES	rare	3	0	0	0	3.44e-05	Pathogenic	FALSE	DNAH14
chr1	225123536	T	TTTTTCAGCTTCCTCAATTGTATCAATTCCTACAAATTTCACTAAAAGATTGTTTTTATGAGTTCTATAACTTTCTACGACTACTTCTTTAATAACTTGATTACCTCGTGTTATTAATAATTCA	stop_gained	HIGH	YES	rare	5	0	0	0	5.733e-05	Pathogenic	FALSE	DNAH14
chr1	225123536	T	TTTTTCAGCTTCTTCAATCGAGTCAATCCCAACAAACTTCACTAAAAGGTTGTTTTTATGAGTTCTATAACTTTCTA	stop_gained	HIGH	YES	singleton	1	0	1	0	1.147e-05	Pathogenic	FALSE	DNAH14
chr1	225123536	T	TTTTTCAGCTTCTTCAATCGAGTCAATCCCAACAAACTTCACTAAAAGGTTGTTTTTATGAGTTCTATAACTTTCTA	frameshift_variant	HIGH	YES	singleton	1	0	1	0	1.147e-05	Pathogenic	FALSE	DNAH14
chr1	225123536	T	TTTTTCAGCTTCTTCAATCGAGTCAATCCCAACAAATTTCACTAAAAGGTTGTTTTTATGAGTTCTATAACTTTCTACAGTCACTTCTTTTACAACTTGATTAC	stop_gained	HIGH	YES	singleton	1	0	1	0	1.147e-05	Pathogenic	FALSE	DNAH14
chr1	225123536	T	TTTTTCAGCTTCTTCAATCGAGTCAATCCCAACAAATTTCACTAAAAGGTTGTTTTTATGAGTTCTATAACTTTCTACAGTCACTTCTTTTACAACTTGATTAC	frameshift_variant	HIGH	YES	singleton	1	0	1	0	1.147e-05	Pathogenic	FALSE	DNAH14
chr1	225123536	T	TTTTTCAGCTTCTTCAATCGAGTCAATTCCAACAAACTTCACTAAAAGGTTGTTTTTATGAGTTCTATAA	stop_gained	HIGH	YES	singleton	1	0	1	0	1.147e-05	Pathogenic	FALSE	DNAH14
chr1	225123536	T	TTTTTCAGCTTCTTCAATCGAGTCAATTCCAACAAACTTCACTAAAAGGTTGTTTTTATGAGTTCTATAACTTTCTACAGTCACTTCTTTTACAACTTGATTACCACGTGTTATTAATAATTCAGTG	stop_gained	HIGH	YES	singleton	1	0	1	0	1.147e-05	Pathogenic	FALSE	DNAH14
chr1	225123537	C	T	stop_gained	HIGH	YES	singleton	1	0	1	0	1.147e-05	Pathogenic	FALSE	DNAH14
chr1	225140830	AT	A	frameshift_variant	HIGH	YES	rare	5	0	0	0	5.733e-05	Pathogenic	FALSE	DNAH14
chr1	225147250	G	A	splice_donor_variant	HIGH	YES	singleton	1	0	1	0	1.147e-05	Pathogenic	FALSE	DNAH14
chr1	225152805	TG	T	frameshift_variant	HIGH	YES	singleton	1	0	1	0	1.147e-05	Pathogenic	FALSE	DNAH14
chr1	225159409	TC	T	frameshift_variant	HIGH	YES	rare	27	1	0	0	0.00033251	Pathogenic	FALSE	DNAH14
chr1	225167966	TTGGGTTTACAAAACTGGTC	T	frameshift_variant	HIGH	YES	rare	2	0	0	0	2.293e-05	Pathogenic	FALSE	DNAH14
chr1	225167975	C	T	stop_gained	HIGH	YES	rare	5	0	0	0	5.733e-05	Pathogenic	FALSE	DNAH14
chr1	225167987	TCTCAGAAAGAGAAGATTATACAGTTTTATAATCAACTTCAGGTAAGTATAAA	T	splice_donor_variant	HIGH	YES	rare	2	0	0	0	2.293e-05	Likely_pathogenic	FALSE	DNAH14
chr1	225192728	T	A	stop_gained	HIGH	YES	singleton	1	0	1	0	1.147e-05	Pathogenic	FALSE	DNAH14
chr1	225204188	CA	C	frameshift_variant	HIGH	YES	rare	2	0	0	0	2.293e-05	Pathogenic	FALSE	DNAH14
chr1	225204272	CAGTA	C	splice_donor_variant	HIGH	YES	rare	3	0	0	0	3.44e-05	Pathogenic	FALSE	DNAH14
chr1	225206127	ATCTC	A	frameshift_variant	HIGH	YES	singleton	1	0	1	0	1.147e-05	Pathogenic	FALSE	DNAH14
chr1	225206159	C	T	stop_gained	HIGH	YES	rare	16	0	0	0	0.00018345	Pathogenic	FALSE	DNAH14
chr1	225206966	A	G	splice_acceptor_variant	HIGH	YES	singleton	1	0	1	0	1.147e-05	Pathogenic	FALSE	DNAH14
chr1	225207040	TC	T	frameshift_variant	HIGH	YES	singleton	1	0	1	0	1.147e-05	Pathogenic	FALSE	DNAH14
chr1	225240654	C	CT	frameshift_variant	HIGH	YES	singleton	1	0	1	0	1.147e-05	Pathogenic	FALSE	DNAH14
chr1	225240773	C	G	stop_gained	HIGH	YES	rare	6	0	0	0	6.879e-05	Pathogenic	FALSE	DNAH14
chr1	225252376	G	A	stop_gained	HIGH	YES	rare	2	0	0	0	2.293e-05	Pathogenic	FALSE	DNAH14
chr1	225252399	C	T	stop_gained	HIGH	YES	singleton	1	0	1	0	1.147e-05	Pathogenic	FALSE	DNAH14
chr1	225259119	A	G	splice_acceptor_variant	HIGH	YES	singleton	1	0	1	0	1.147e-05	Pathogenic	FALSE	DNAH14
chr1	225265230	AAAAT	A	frameshift_variant	HIGH	YES	rare	2	0	0	0	2.293e-05	Pathogenic	FALSE	DNAH14
chr1	225270802	TCAAA	T	frameshift_variant	HIGH	YES	rare	50	0	0	0	0.00057329	Pathogenic	FALSE	DNAH14
chr1	225277476	C	T	stop_gained	HIGH	YES	rare	5	0	0	0	5.733e-05	Pathogenic	FALSE	DNAH14
chr1	225277484	A	AG	frameshift_variant	HIGH	YES	rare	4	0	0	0	4.586e-05	Pathogenic	FALSE	DNAH14
chr1	225277498	T	A	stop_gained	HIGH	YES	singleton	1	0	1	0	1.147e-05	Pathogenic	FALSE	DNAH14
chr1	225289892	TA	T	frameshift_variant	HIGH	YES	singleton	1	0	1	0	1.147e-05	Pathogenic	FALSE	DNAH14
chr1	225289905	G	GA	frameshift_variant	HIGH	YES	rare	3	0	0	0	3.44e-05	Pathogenic	FALSE	DNAH14
chr1	225289948	A	T	stop_gained	HIGH	YES	rare	7	0	0	0	8.026e-05	Pathogenic	FALSE	DNAH14
chr1	225305064	C	T	stop_gained	HIGH	YES	rare	5	0	0	0	5.733e-05	Pathogenic	FALSE	DNAH14
chr1	225318618	CT	C	frameshift_variant	HIGH	YES	singleton	1	0	1	0	1.147e-05	Pathogenic	FALSE	DNAH14
chr1	225324752	C	T	stop_gained	HIGH	YES	rare	3	0	0	0	3.44e-05	Pathogenic	FALSE	DNAH14
chr1	225324794	C	T	stop_gained	HIGH	YES	rare	27	0	0	0	0.00030958	Pathogenic	FALSE	DNAH14
chr1	225324815	CAA	C	frameshift_variant	HIGH	YES	rare	2	0	0	0	2.293e-05	Pathogenic	FALSE	DNAH14
chr1	225331443	GA	G	frameshift_variant	HIGH	YES	rare	3	0	0	0	3.44e-05	Pathogenic	FALSE	DNAH14
chr1	225331472	C	CAAAG	frameshift_variant	HIGH	YES	rare	6	0	0	0	6.879e-05	Pathogenic	FALSE	DNAH14
chr1	225331536	C	T	stop_gained	HIGH	YES	rare	2	0	0	0	2.293e-05	Pathogenic	FALSE	DNAH14
chr1	225333306	ACAAT	A	frameshift_variant	HIGH	YES	rare	2	0	0	0	2.293e-05	Pathogenic	FALSE	DNAH14
chr1	225333464	T	TTCCAAATTCTCTTTAATTAAAGTTATGGCACAAAAATATGAGG	frameshift_variant	HIGH	YES	rare	3	0	0	0	3.44e-05	Pathogenic	FALSE	DNAH14
chr1	225333476	TTTAA	T	frameshift_variant	HIGH	YES	singleton	1	0	1	0	1.147e-05	Pathogenic	FALSE	DNAH14
chr1	225337272	C	T	stop_gained	HIGH	YES	rare	6	0	0	0	6.879e-05	Pathogenic	FALSE	DNAH14
chr1	225337309	C	G	stop_gained	HIGH	YES	rare	34	2	0	0	0.0004357	Pathogenic	FALSE	DNAH14
chr1	225340668	G	GA	frameshift_variant	HIGH	YES	rare	18	0	0	0	0.00020638	Pathogenic	FALSE	DNAH14
chr1	225340692	A	T	stop_gained	HIGH	YES	singleton	1	0	1	0	1.147e-05	Pathogenic	FALSE	DNAH14
chr1	225346024	G	T	stop_gained	HIGH	YES	singleton	1	0	1	0	1.147e-05	Pathogenic	FALSE	DNAH14
chr1	225346046	CA	C	frameshift_variant	HIGH	YES	rare	40	0	0	0	0.00045863	Pathogenic	FALSE	DNAH14
chr1	225346255	GT	G	frameshift_variant	HIGH	YES	rare	2	0	0	0	2.293e-05	Pathogenic	FALSE	DNAH14
chr1	225346297	G	T	stop_gained	HIGH	YES	rare	2	0	0	0	2.293e-05	Pathogenic	FALSE	DNAH14
chr1	225346455	G	A	splice_acceptor_variant	HIGH	YES	singleton	1	0	1	0	1.147e-05	Pathogenic	FALSE	DNAH14
chr1	225353845	AT	A	frameshift_variant	HIGH	YES	rare	2	0	0	0	2.293e-05	Pathogenic	FALSE	DNAH14
chr1	225358653	G	T	splice_donor_variant	HIGH	YES	rare	8	0	0	0	9.173e-05	Pathogenic	FALSE	DNAH14
chr1	225360680	G	A	splice_acceptor_variant	HIGH	YES	rare	8	0	0	0	9.173e-05	Pathogenic	FALSE	DNAH14
chr1	225360818	C	T	stop_gained	HIGH	YES	rare	2	0	0	0	2.293e-05	Pathogenic	FALSE	DNAH14
chr1	225360821	C	T	stop_gained	HIGH	YES	singleton	1	0	1	0	1.147e-05	Pathogenic	FALSE	DNAH14
chr1	225360826	G	A	stop_gained	HIGH	YES	rare	3	0	0	0	3.44e-05	Pathogenic	FALSE	DNAH14
chr1	225368008	T	A	stop_gained	HIGH	YES	rare	13	0	0	0	0.00014906	Pathogenic	FALSE	DNAH14
chr1	225374764	GAGAAGTGATT	G	frameshift_variant	HIGH	YES	singleton	1	0	1	0	1.147e-05	Pathogenic	FALSE	DNAH14
chr1	225374776	A	AG	stop_gained	HIGH	YES	singleton	1	0	1	0	1.147e-05	Pathogenic	FALSE	DNAH14
chr1	225374776	A	AG	frameshift_variant	HIGH	YES	singleton	1	0	1	0	1.147e-05	Pathogenic	FALSE	DNAH14
chr1	225374777	C	CCG	frameshift_variant	HIGH	YES	singleton	1	0	1	0	1.147e-05	Pathogenic	FALSE	DNAH14
chr1	225377346	T	TC	frameshift_variant	HIGH	YES	rare	7	0	0	0	8.026e-05	Pathogenic	FALSE	DNAH14
chr1	225381439	C	T	stop_gained	HIGH	YES	rare	2	0	0	0	2.293e-05	Pathogenic	FALSE	DNAH14
chr1	225388436	C	T	stop_gained	HIGH	YES	rare	3	0	0	0	3.44e-05	Pathogenic	FALSE	DNAH14
chr1	225388492	G	T	splice_donor_variant	HIGH	YES	singleton	1	0	1	0	1.147e-05	Pathogenic	FALSE	DNAH14
chr1	225389847	G	A	stop_gained	HIGH	YES	rare	30	2	0	0	0.00038984	Pathogenic	FALSE	DNAH14
chr1	225398592	C	T	stop_gained	HIGH	YES	singleton	1	0	1	0	1.147e-05	Pathogenic	FALSE	DNAH14
chr1	225403465	T	C	splice_acceptor_variant	HIGH	YES	singleton	1	0	1	0	1.147e-05	Likely_pathogenic	FALSE	LBR
chr1	225404686	G	A	stop_gained	HIGH	YES	rare	4	0	0	0	4.586e-05	Pathogenic	FALSE	LBR
chr1	225411396	G	A	stop_gained	HIGH	YES	singleton	1	0	1	0	1.147e-05	Pathogenic	FALSE	LBR
chr1	225412638	A	ATAGT	stop_gained	HIGH	YES	singleton	1	0	1	0	1.147e-05	Pathogenic	FALSE	LBR
chr1	225412638	A	ATAGT	frameshift_variant	HIGH	YES	singleton	1	0	1	0	1.147e-05	Pathogenic	FALSE	LBR
chr1	225422190	G	A	stop_gained	HIGH	YES	singleton	1	0	1	0	1.147e-05	Pathogenic	FALSE	LBR
chr1	225783369	G	T	splice_donor_variant	HIGH	YES	singleton	1	0	1	0	1.147e-05	Likely_pathogenic	FALSE	SRP9
chr1	225887784	A	C	splice_donor_variant	HIGH	YES	rare	6	0	0	0	6.879e-05	Likely_pathogenic	FALSE	LEFTY1
chr1	225921209	G	A	stop_gained	HIGH	YES	rare	20	0	0	0	0.00022932	Pathogenic	FALSE	PYCR2
chr1	225921330	G	T	stop_gained	HIGH	YES	singleton	1	0	1	0	1.147e-05	Likely_pathogenic	FALSE	PYCR2
chr1	22639229	T	TG	frameshift_variant	HIGH	YES	singleton	1	0	1	0	1.147e-05	Likely_pathogenic	FALSE	C1QA
chr1	22639291	C	T	stop_gained	HIGH	YES	rare	3	0	0	0	3.44e-05	Pathogenic	FALSE	C1QA
chr1	22659618	G	GGC	frameshift_variant	HIGH	YES	singleton	1	0	1	0	1.147e-05	Likely_pathogenic	FALSE	C1QB
chr1	22661283	A	AGCCGGGGTGGATGT	frameshift_variant	HIGH	YES	singleton	1	0	1	0	1.147e-05	Likely_pathogenic	FALSE	C1QB
chr1	22661286	A	AG	frameshift_variant	HIGH	YES	singleton	1	0	1	0	1.147e-05	Likely_pathogenic	FALSE	C1QB
chr1	226961515	C	T	stop_gained	HIGH	YES	singleton	1	0	1	0	1.147e-05	Pathogenic	FALSE	COQ8A
chr1	226964999	G	C	splice_acceptor_variant	HIGH	YES	singleton	1	0	1	0	1.147e-05	Likely_pathogenic	FALSE	COQ8A
chr1	226965330	GT	G	frameshift_variant	HIGH	YES	rare	8	0	0	0	9.173e-05	Pathogenic	FALSE	COQ8A
chr1	226965373	CTAAGG	C	frameshift_variant	HIGH	YES	singleton	1	0	1	0	1.147e-05	Pathogenic	FALSE	COQ8A
chr1	226965405	CAG	C	frameshift_variant	HIGH	YES	singleton	1	0	1	0	1.147e-05	Pathogenic	FALSE	COQ8A
chr1	226982068	G	GC	frameshift_variant	HIGH	YES	singleton	1	0	1	0	1.147e-05	Pathogenic	FALSE	COQ8A
chr1	226983550	A	G	splice_acceptor_variant	HIGH	YES	rare	9	0	0	0	0.00010319	Pathogenic	FALSE	COQ8A
chr1	226983767	TC	T	frameshift_variant	HIGH	YES	singleton	1	0	1	0	1.147e-05	Pathogenic	FALSE	COQ8A
chr1	226985304	CAT	C	frameshift_variant	HIGH	YES	rare	14	0	0	0	0.00016052	Pathogenic	FALSE	COQ8A
chr1	226986536	G	GA	frameshift_variant	HIGH	YES	singleton	1	0	1	0	1.147e-05	Likely_pathogenic	FALSE	COQ8A
chr1	226986631	T	TG	frameshift_variant	HIGH	YES	rare	4	0	0	0	4.586e-05	Pathogenic	FALSE	COQ8A
chr1	22711045	T	G	splice_donor_variant	HIGH	YES	rare	2	0	0	0	2.293e-05	Pathogenic	FALSE	EPHB2
chr1	227733905	A	G	splice_donor_variant	HIGH	YES	singleton	1	0	1	0	1.147e-05	Likely_pathogenic	FALSE	SNAP47
chr1	227733905	A	G	splice_donor_variant	HIGH	YES	singleton	1	0	1	0	1.147e-05	Likely_pathogenic	FALSE	JMJD4
chr1	227767042	CTGCCAGCCCTTTCTGAGGCAGATACCCAGGAACTAACCCAGGTAAGATGTCCCCAGTGCCA	C	splice_donor_variant	HIGH	YES	rare	6	0	0	0	6.879e-05	Likely_pathogenic	FALSE	SNAP47
chr1	22781486	G	A	splice_donor_variant	HIGH	YES	singleton	1	0	1	0	1.147e-05	Pathogenic	FALSE	EPHB2
chr1	228097260	TAGGTGAGGTGGGGGCCAGCAGGGAGTGGGCTGGGCTGGGCTGGGCCAAGGTACAAGGCCTCACCCTGCATCCCGCACCC	T	splice_donor_variant	HIGH	YES	singleton	1	0	1	0	1.147e-05	Pathogenic	FALSE	ARF1
chr1	228097453	G	GCCTGATCTTCGTGGTGGACAGCAA	splice_donor_variant	HIGH	YES	singleton	1	0	1	0	1.147e-05	Likely_pathogenic	FALSE	ARF1
chr1	228102166	C	T	splice_acceptor_variant	HIGH	YES	singleton	1	0	1	0	1.147e-05	Likely_pathogenic	FALSE	C1orf35
chr1	228102477	C	T	splice_donor_variant	HIGH	YES	singleton	1	0	1	0	1.147e-05	Likely_pathogenic	FALSE	C1orf35
chr1	228103133	C	A	splice_donor_variant	HIGH	YES	rare	2	0	0	0	2.293e-05	Likely_pathogenic	FALSE	C1orf35
chr1	228108233	A	T	splice_donor_variant	HIGH	YES	singleton	1	0	1	0	1.147e-05	Likely_pathogenic	FALSE	MRPL55
chr1	228145625	G	A	splice_donor_variant	HIGH	YES	rare	2	0	0	0	2.293e-05	Likely_pathogenic	FALSE	GUK1
chr1	228150008	G	C	splice_donor_variant	HIGH	YES	rare	12	0	0	0	0.00013759	Likely_pathogenic	FALSE	GJC2
chr1	228157738	A	AGGGG	splice_acceptor_variant	HIGH	YES	rare	2	0	0	0	2.293e-05	Likely_pathogenic	FALSE	GJC2
chr1	228157738	A	AGGGGG	splice_acceptor_variant	HIGH	YES	rare	5	0	0	0	5.733e-05	Likely_pathogenic	FALSE	GJC2
chr1	228157738	A	AGGGGGGG	splice_acceptor_variant	HIGH	YES	rare	7	0	0	0	8.026e-05	Likely_pathogenic	FALSE	GJC2
chr1	228157738	A	AGGGGGGGG	splice_acceptor_variant	HIGH	YES	rare	11	0	0	0	0.00012612	Likely_pathogenic	FALSE	GJC2
chr1	228157738	A	AGGGGGGGGGG	splice_acceptor_variant	HIGH	YES	rare	20	0	0	0	0.00022932	Likely_pathogenic	FALSE	GJC2
chr1	228157738	A	AGGGGGGGGGGG	splice_acceptor_variant	HIGH	YES	rare	8	0	0	0	9.173e-05	Likely_pathogenic	FALSE	GJC2
chr1	228157738	A	AGGGGGGGGGGGGG	splice_acceptor_variant	HIGH	YES	rare	8	0	0	0	9.173e-05	Likely_pathogenic	FALSE	GJC2
chr1	228157738	A	AGGGGGGGGGGGGGG	splice_acceptor_variant	HIGH	YES	rare	8	0	0	0	9.173e-05	Likely_pathogenic	FALSE	GJC2
chr1	228157738	A	AGGGGGGGGGGGGGGGG	splice_acceptor_variant	HIGH	YES	rare	4	0	0	0	4.586e-05	Likely_pathogenic	FALSE	GJC2
chr1	228157738	A	AGGGGGGGGGGGGGGGGG	splice_acceptor_variant	HIGH	YES	rare	3	0	0	0	3.44e-05	Likely_pathogenic	FALSE	GJC2
chr1	228157738	A	G	splice_acceptor_variant	HIGH	YES	singleton	1	0	1	0	1.147e-05	Likely_pathogenic	FALSE	GJC2
chr1	228158086	CG	C	frameshift_variant	HIGH	YES	singleton	1	0	1	0	1.147e-05	Pathogenic	FALSE	GJC2
chr1	228158127	G	GCCCCGAGCGCACCTGCCGCCCC	frameshift_variant	HIGH	YES	rare	3	0	0	0	3.44e-05	Pathogenic	FALSE	GJC2
chr1	228158660	G	GCCGCGGCCCCCCGGCCT	frameshift_variant	HIGH	YES	singleton	1	0	1	0	1.147e-05	Likely_pathogenic	FALSE	GJC2
chr1	228158727	G	GGC	frameshift_variant	HIGH	YES	singleton	1	0	1	0	1.147e-05	Pathogenic	FALSE	GJC2
chr1	228158818	G	GC	frameshift_variant	HIGH	YES	singleton	1	0	1	0	1.147e-05	Likely_pathogenic	FALSE	GJC2
chr1	228158881	GTCGGCCTCCCT	G	frameshift_variant	HIGH	YES	rare	2	0	0	0	2.293e-05	Likely_pathogenic	FALSE	GJC2
chr1	228158882	TCGGCCTCCCTG	T	frameshift_variant	HIGH	YES	rare	4	0	0	0	4.586e-05	Pathogenic	FALSE	GJC2
chr1	228166075	G	GGGGCCCCGCCTGCTGCGCGCGC	frameshift_variant	HIGH	YES	rare	2	0	0	0	2.293e-05	Pathogenic	FALSE	IBA57
chr1	228174696	C	T	stop_gained	HIGH	YES	rare	4	0	0	0	4.586e-05	Pathogenic	FALSE	IBA57
chr1	228174718	GCTTC	G	frameshift_variant	HIGH	YES	rare	2	0	0	0	2.293e-05	Pathogenic	FALSE	IBA57
chr1	228174937	G	A	stop_gained	HIGH	YES	singleton	1	0	1	0	1.147e-05	Pathogenic	FALSE	IBA57
chr1	228175139	C	T	stop_gained	HIGH	YES	singleton	1	0	1	0	1.147e-05	Likely_pathogenic	FALSE	IBA57
chr1	228175289	CG	C	frameshift_variant	HIGH	YES	singleton	1	0	1	0	1.147e-05	Likely_pathogenic	FALSE	IBA57
chr1	228175376	GCTGGCCAGGGCAA	G	frameshift_variant	HIGH	YES	rare	2	0	0	0	2.293e-05	Likely_pathogenic	FALSE	IBA57
chr1	228208186	G	A	splice_donor_variant	HIGH	YES	singleton	1	0	1	0	1.147e-05	Pathogenic	FALSE	OBSCN
chr1	228211944	C	CCACGTGGTGTACGA	frameshift_variant	HIGH	YES	singleton	1	0	1	0	1.147e-05	Pathogenic	FALSE	OBSCN
chr1	228211961	C	T	stop_gained	HIGH	YES	singleton	1	0	1	0	1.147e-05	Pathogenic	FALSE	OBSCN
chr1	228212150	G	T	stop_gained	HIGH	YES	singleton	1	0	1	0	1.147e-05	Pathogenic	FALSE	OBSCN
chr1	228212151	A	AG	frameshift_variant	HIGH	YES	singleton	1	0	1	0	1.147e-05	Pathogenic	FALSE	OBSCN
chr1	228212644	CG	C	frameshift_variant	HIGH	YES	rare	5	0	0	0	5.733e-05	Pathogenic	FALSE	OBSCN
chr1	228213482	G	GAGGC	frameshift_variant	HIGH	YES	rare	2	0	0	0	2.293e-05	Pathogenic	FALSE	OBSCN
chr1	228213483	T	TGCAA	frameshift_variant	HIGH	YES	rare	2	0	0	0	2.293e-05	Pathogenic	FALSE	OBSCN
chr1	228213502	CA	C	frameshift_variant	HIGH	YES	singleton	1	0	1	0	1.147e-05	Pathogenic	FALSE	OBSCN
chr1	228214337	C	CCA	frameshift_variant	HIGH	YES	singleton	1	0	1	0	1.147e-05	Pathogenic	FALSE	OBSCN
chr1	228214419	C	T	stop_gained	HIGH	YES	rare	8	0	0	0	9.173e-05	Pathogenic	FALSE	OBSCN
chr1	228215743	TC	T	frameshift_variant	HIGH	YES	singleton	1	0	1	0	1.147e-05	Pathogenic	FALSE	OBSCN
chr1	228217192	CA	C	frameshift_variant	HIGH	YES	rare	6	0	0	0	6.879e-05	Pathogenic	FALSE	OBSCN
chr1	228244343	C	T	stop_gained	HIGH	YES	singleton	1	0	1	0	1.147e-05	Pathogenic	FALSE	OBSCN
chr1	228244475	CGG	C	frameshift_variant	HIGH	YES	singleton	1	0	1	0	1.147e-05	Pathogenic	FALSE	OBSCN
chr1	228244477	G	GACAC	frameshift_variant	HIGH	YES	singleton	1	0	1	0	1.147e-05	Pathogenic	FALSE	OBSCN
chr1	228245417	C	CA	frameshift_variant	HIGH	YES	singleton	1	0	1	0	1.147e-05	Pathogenic	FALSE	OBSCN
chr1	228259614	TGGTACAAGGAC	T	frameshift_variant	HIGH	YES	singleton	1	0	1	0	1.147e-05	Pathogenic	FALSE	OBSCN
chr1	228259703	AGGCC	A	frameshift_variant	HIGH	YES	rare	10	0	0	0	0.00011466	Pathogenic	FALSE	OBSCN
chr1	228264234	C	G	stop_gained	HIGH	YES	rare	8	0	0	0	9.173e-05	Pathogenic	FALSE	OBSCN
chr1	228264330	CG	C	frameshift_variant	HIGH	YES	rare	4	0	0	0	4.586e-05	Pathogenic	FALSE	OBSCN
chr1	228268747	CG	C	frameshift_variant	HIGH	YES	rare	2	0	0	0	2.293e-05	Pathogenic	FALSE	OBSCN
chr1	228271951	C	T	stop_gained	HIGH	YES	singleton	1	0	1	0	1.147e-05	Pathogenic	FALSE	OBSCN
chr1	228272044	C	T	stop_gained	HIGH	YES	rare	4	0	0	0	4.586e-05	Pathogenic	FALSE	OBSCN
chr1	228273788	C	G	stop_gained	HIGH	YES	singleton	1	0	1	0	1.147e-05	Pathogenic	FALSE	OBSCN
chr1	228273999	C	G	stop_gained	HIGH	YES	singleton	1	0	1	0	1.147e-05	Pathogenic	FALSE	OBSCN
chr1	228274439	TCA	T	frameshift_variant	HIGH	YES	singleton	1	0	1	0	1.147e-05	Pathogenic	FALSE	OBSCN
chr1	228274592	ATGTC	A	frameshift_variant	HIGH	YES	rare	18	0	0	0	0.00020638	Pathogenic	FALSE	OBSCN
chr1	228274634	GC	G	frameshift_variant	HIGH	YES	singleton	1	0	1	0	1.147e-05	Pathogenic	FALSE	OBSCN
chr1	228274838	C	T	stop_gained	HIGH	YES	singleton	1	0	1	0	1.147e-05	Pathogenic	FALSE	OBSCN
chr1	228277004	G	T	stop_gained	HIGH	YES	rare	9	0	0	0	0.00010319	Pathogenic	FALSE	OBSCN
chr1	228279242	T	TTAGCCTTCTCAGGATTGCCCTGATTTTTCTCATGACGACTCTTCTGACAGGCGGCAATGAA	stop_gained	HIGH	YES	singleton	1	0	1	0	1.147e-05	Pathogenic	FALSE	OBSCN
chr1	228279242	T	TTAGCCTTCTCAGGATTGCCCTGATTTTTCTCATGACGACTCTTCTGACAGGCGGCAATGAA	frameshift_variant	HIGH	YES	singleton	1	0	1	0	1.147e-05	Pathogenic	FALSE	OBSCN
chr1	228279245	G	GATTGGCTGGCAGGGCTTCC	frameshift_variant	HIGH	YES	singleton	1	0	1	0	1.147e-05	Pathogenic	FALSE	OBSCN
chr1	228279372	T	TGCTCCACCATGACCGGGCCC	frameshift_variant	HIGH	YES	rare	2	0	0	0	2.293e-05	Pathogenic	FALSE	OBSCN
chr1	228280442	C	T	stop_gained	HIGH	YES	rare	3	0	0	0	3.44e-05	Pathogenic	FALSE	OBSCN
chr1	228280614	AC	A	frameshift_variant	HIGH	YES	singleton	1	0	1	0	1.147e-05	Pathogenic	FALSE	OBSCN
chr1	228280636	G	A	stop_gained	HIGH	YES	rare	2	0	0	0	2.293e-05	Pathogenic	FALSE	OBSCN
chr1	228280670	A	T	stop_gained	HIGH	YES	singleton	1	0	1	0	1.147e-05	Pathogenic	FALSE	OBSCN
chr1	228282050	T	TCGGTGGGAAGA	frameshift_variant	HIGH	YES	singleton	1	0	1	0	1.147e-05	Pathogenic	FALSE	OBSCN
chr1	228283254	TC	T	frameshift_variant	HIGH	YES	singleton	1	0	1	0	1.147e-05	Pathogenic	FALSE	OBSCN
chr1	228283658	C	T	stop_gained	HIGH	YES	rare	2	0	0	0	2.293e-05	Pathogenic	FALSE	OBSCN
chr1	228286958	A	ATGTTCTCAGAGAGCATGATTGTGTTCATATATTCTGACCCTCCCCCAGCTCTACCCAT	frameshift_variant	HIGH	YES	singleton	1	0	1	0	1.147e-05	Pathogenic	FALSE	OBSCN
chr1	228286958	A	ATGTTCTCAGAGAGCATGATTGTGTTCATATATTCTGACCCTCCCCCAGCTCTACCCATCAAGTTCACAGAGGGT	frameshift_variant	HIGH	YES	rare	2	0	0	0	2.293e-05	Pathogenic	FALSE	OBSCN
chr1	228288091	GAAAC	G	frameshift_variant	HIGH	YES	singleton	1	0	1	0	1.147e-05	Pathogenic	FALSE	OBSCN
chr1	228288173	GTC	G	frameshift_variant	HIGH	YES	rare	52	0	0	0	0.00059622	Likely_pathogenic	FALSE	OBSCN
chr1	228288176	C	CGT	frameshift_variant	HIGH	YES	rare	37	0	0	0	0.00042423	Likely_pathogenic	FALSE	OBSCN
chr1	228288199	G	GAC	frameshift_variant	HIGH	YES	singleton	1	0	1	0	1.147e-05	Pathogenic	FALSE	OBSCN
chr1	228288223	CCA	C	frameshift_variant	HIGH	YES	rare	13	0	0	0	0.00014906	Likely_pathogenic	FALSE	OBSCN
chr1	228288230	T	TGC	frameshift_variant	HIGH	YES	rare	9	0	0	0	0.00010319	Likely_pathogenic	FALSE	OBSCN
chr1	228288667	G	GGC	frameshift_variant	HIGH	YES	rare	2	0	0	0	2.293e-05	Pathogenic	FALSE	OBSCN
chr1	228288736	GGC	G	frameshift_variant	HIGH	YES	rare	42	0	0	0	0.00048156	Likely_pathogenic	FALSE	OBSCN
chr1	228288740	T	TCC	frameshift_variant	HIGH	YES	rare	47	0	0	0	0.00053889	Likely_pathogenic	FALSE	OBSCN
chr1	228288763	GAC	G	frameshift_variant	HIGH	YES	rare	8	0	0	0	9.173e-05	Pathogenic	FALSE	OBSCN
chr1	228288768	A	ACT	frameshift_variant	HIGH	YES	rare	12	0	0	0	0.00013759	Likely_pathogenic	FALSE	OBSCN
chr1	228288787	C	CCA	frameshift_variant	HIGH	YES	rare	2	0	0	0	2.293e-05	Pathogenic	FALSE	OBSCN
chr1	228288792	TGC	T	frameshift_variant	HIGH	YES	rare	2	0	0	0	2.293e-05	Pathogenic	FALSE	OBSCN
chr1	228288861	A	ATGGGGGTGACTGT	frameshift_variant	HIGH	YES	rare	2	0	0	0	2.293e-05	Pathogenic	FALSE	OBSCN
chr1	228291958	CCATGT	C	frameshift_variant	HIGH	YES	rare	8	0	0	0	9.173e-05	Pathogenic	FALSE	OBSCN
chr1	228292118	T	A	stop_gained	HIGH	YES	singleton	1	0	1	0	1.147e-05	Pathogenic	FALSE	OBSCN
chr1	228292157	CAG	C	frameshift_variant	HIGH	YES	singleton	1	0	1	0	1.147e-05	Pathogenic	FALSE	OBSCN
chr1	228292606	A	AAG	frameshift_variant	HIGH	YES	singleton	1	0	1	0	1.147e-05	Pathogenic	FALSE	OBSCN
chr1	228292609	GCA	G	frameshift_variant	HIGH	YES	singleton	1	0	1	0	1.147e-05	Pathogenic	FALSE	OBSCN
chr1	228292753	C	T	stop_gained	HIGH	YES	rare	7	0	0	0	8.026e-05	Pathogenic	FALSE	OBSCN
chr1	228292782	CAG	C	frameshift_variant	HIGH	YES	singleton	1	0	1	0	1.147e-05	Pathogenic	FALSE	OBSCN
chr1	228293406	GCA	G	frameshift_variant	HIGH	YES	rare	2	0	0	0	2.293e-05	Pathogenic	FALSE	OBSCN
chr1	228293411	A	ACG	frameshift_variant	HIGH	YES	rare	2	0	0	0	2.293e-05	Pathogenic	FALSE	OBSCN
chr1	228293534	CCGCGGCCT	C	frameshift_variant	HIGH	YES	singleton	1	0	1	0	1.147e-05	Pathogenic	FALSE	OBSCN
chr1	228293611	TCAGGGGTA	T	splice_donor_variant	HIGH	YES	rare	2	0	0	0	2.293e-05	Pathogenic	FALSE	OBSCN
chr1	228294373	G	GCA	frameshift_variant	HIGH	YES	singleton	1	0	1	0	1.147e-05	Pathogenic	FALSE	OBSCN
chr1	228294967	CCTGT	C	frameshift_variant	HIGH	YES	singleton	1	0	1	0	1.147e-05	Pathogenic	FALSE	OBSCN
chr1	228295039	CA	C	frameshift_variant	HIGH	YES	singleton	1	0	1	0	1.147e-05	Pathogenic	FALSE	OBSCN
chr1	228298465	C	T	stop_gained	HIGH	YES	rare	3	0	0	0	3.44e-05	Pathogenic	FALSE	OBSCN
chr1	228298572	GA	G	frameshift_variant	HIGH	YES	singleton	1	0	1	0	1.147e-05	Pathogenic	FALSE	OBSCN
chr1	228298681	G	T	stop_gained	HIGH	YES	singleton	1	0	1	0	1.147e-05	Pathogenic	FALSE	OBSCN
chr1	228298713	CAG	C	frameshift_variant	HIGH	YES	singleton	1	0	1	0	1.147e-05	Pathogenic	FALSE	OBSCN
chr1	228299291	A	ACC	frameshift_variant	HIGH	YES	rare	3	0	0	0	3.44e-05	Pathogenic	FALSE	OBSCN
chr1	228299292	A	ACC	frameshift_variant	HIGH	YES	rare	13	0	0	0	0.00014906	Pathogenic	FALSE	OBSCN
chr1	228299292	ATG	A	frameshift_variant	HIGH	YES	rare	3	0	0	0	3.44e-05	Pathogenic	FALSE	OBSCN
chr1	228299295	AAG	A	frameshift_variant	HIGH	YES	rare	10	0	0	0	0.00011466	Pathogenic	FALSE	OBSCN
chr1	228299301	C	CCT	frameshift_variant	HIGH	YES	rare	3	0	0	0	3.44e-05	Pathogenic	FALSE	OBSCN
chr1	228299303	ATG	A	frameshift_variant	HIGH	YES	rare	4	0	0	0	4.586e-05	Pathogenic	FALSE	OBSCN
chr1	228299378	G	GCCCAACA	frameshift_variant	HIGH	YES	singleton	1	0	1	0	1.147e-05	Pathogenic	FALSE	OBSCN
chr1	228299475	CAT	C	frameshift_variant	HIGH	YES	rare	9	0	0	0	0.00010319	Pathogenic	FALSE	OBSCN
chr1	228300141	CAG	C	frameshift_variant	HIGH	YES	rare	2	0	0	0	2.293e-05	Pathogenic	FALSE	OBSCN
chr1	228303872	G	GC	frameshift_variant	HIGH	YES	rare	2	0	0	0	2.293e-05	Pathogenic	FALSE	OBSCN
chr1	228303872	GAGGA	G	frameshift_variant	HIGH	YES	rare	28	0	0	0	0.00032104	Pathogenic	FALSE	OBSCN
chr1	228303878	A	AGATG	frameshift_variant	HIGH	YES	rare	25	0	0	0	0.00028664	Pathogenic	FALSE	OBSCN
chr1	228303934	CAG	C	frameshift_variant	HIGH	YES	rare	16	0	0	0	0.00018345	Pathogenic	FALSE	OBSCN
chr1	228304389	G	GTGGCT	frameshift_variant	HIGH	YES	rare	12	0	0	0	0.00013759	Pathogenic	FALSE	OBSCN
chr1	228304562	CA	C	frameshift_variant	HIGH	YES	rare	4	0	0	0	4.586e-05	Pathogenic	FALSE	OBSCN
chr1	228306469	A	AGT	frameshift_variant	HIGH	YES	singleton	1	0	1	0	1.147e-05	Pathogenic	FALSE	OBSCN
chr1	228306921	C	T	stop_gained	HIGH	YES	singleton	1	0	1	0	1.147e-05	Pathogenic	FALSE	OBSCN
chr1	228306930	C	T	stop_gained	HIGH	YES	rare	2	0	0	0	2.293e-05	Pathogenic	FALSE	OBSCN
chr1	228307047	CAGATGGTGCA	C	frameshift_variant	HIGH	YES	rare	6	0	0	0	6.879e-05	Pathogenic	FALSE	OBSCN
chr1	228308317	GAGGACGCTGGCAC	G	frameshift_variant	HIGH	YES	singleton	1	0	1	0	1.147e-05	Pathogenic	FALSE	OBSCN
chr1	228316116	C	T	stop_gained	HIGH	YES	singleton	1	0	1	0	1.147e-05	Pathogenic	FALSE	OBSCN
chr1	228316947	C	A	stop_gained	HIGH	YES	singleton	1	0	1	0	1.147e-05	Pathogenic	FALSE	OBSCN
chr1	228317679	CGCTTCCGTGTG	C	frameshift_variant	HIGH	YES	singleton	1	0	1	0	1.147e-05	Pathogenic	FALSE	OBSCN
chr1	228319153	TCA	T	frameshift_variant	HIGH	YES	rare	15	0	0	0	0.00017199	Pathogenic	FALSE	OBSCN
chr1	228321389	G	T	stop_gained	HIGH	YES	rare	3	0	0	0	3.44e-05	Pathogenic	FALSE	OBSCN
chr1	228321546	ACACATTTGGGGACACCGAGG	A	frameshift_variant	HIGH	YES	rare	4	0	0	0	4.586e-05	Pathogenic	FALSE	OBSCN
chr1	228332857	CA	C	splice_acceptor_variant	HIGH	YES	singleton	1	0	1	0	1.147e-05	Pathogenic	FALSE	OBSCN
chr1	228333757	C	A	stop_gained	HIGH	YES	singleton	1	0	1	0	1.147e-05	Pathogenic	FALSE	OBSCN
chr1	228334529	G	T	stop_gained	HIGH	YES	rare	2	0	0	0	2.293e-05	Pathogenic	FALSE	OBSCN
chr1	228334841	C	T	stop_gained	HIGH	YES	rare	2	0	0	0	2.293e-05	Pathogenic	FALSE	OBSCN
chr1	228335299	G	A	splice_donor_variant	HIGH	YES	rare	4	0	0	0	4.586e-05	Likely_pathogenic	FALSE	OBSCN
chr1	228337075	C	T	stop_gained	HIGH	YES	rare	36	0	0	0	0.00041277	Pathogenic	FALSE	OBSCN
chr1	228337375	C	T	stop_gained	HIGH	YES	singleton	1	0	1	0	1.147e-05	Pathogenic	FALSE	OBSCN
chr1	228339988	G	GCCATGTGCTT	frameshift_variant	HIGH	YES	singleton	1	0	1	0	1.147e-05	Pathogenic	FALSE	OBSCN
chr1	228341215	AC	A	frameshift_variant	HIGH	YES	singleton	1	0	1	0	1.147e-05	Pathogenic	FALSE	OBSCN
chr1	228341615	G	A	splice_donor_variant	HIGH	YES	rare	2	0	0	0	2.293e-05	Pathogenic	FALSE	OBSCN
chr1	228349991	C	T	stop_gained	HIGH	YES	singleton	1	0	1	0	1.147e-05	Pathogenic	FALSE	OBSCN
chr1	228350042	A	T	stop_gained	HIGH	YES	singleton	1	0	1	0	1.147e-05	Pathogenic	FALSE	OBSCN
chr1	228350940	TC	T	frameshift_variant	HIGH	YES	rare	17	0	0	0	0.00019492	Pathogenic	FALSE	OBSCN
chr1	228351320	G	A	splice_acceptor_variant	HIGH	YES	rare	3	0	0	0	3.44e-05	Pathogenic	FALSE	OBSCN
chr1	228362590	C	T	stop_gained	HIGH	YES	singleton	1	0	1	0	1.147e-05	Pathogenic	FALSE	OBSCN
chr1	228362641	GC	G	frameshift_variant	HIGH	YES	rare	2	0	0	0	2.293e-05	Pathogenic	FALSE	OBSCN
chr1	228362689	A	AG	frameshift_variant	HIGH	YES	rare	12	0	0	0	0.00013759	Pathogenic	FALSE	OBSCN
chr1	228365078	G	C	splice_donor_variant	HIGH	YES	rare	2	0	0	0	2.293e-05	Pathogenic	FALSE	OBSCN
chr1	228365079	T	G	splice_donor_variant	HIGH	YES	singleton	1	0	1	0	1.147e-05	Pathogenic	FALSE	OBSCN
chr1	228365561	G	A	splice_donor_variant	HIGH	YES	singleton	1	0	1	0	1.147e-05	Pathogenic	FALSE	OBSCN
chr1	228366163	C	T	stop_gained	HIGH	YES	singleton	1	0	1	0	1.147e-05	Pathogenic	FALSE	OBSCN
chr1	228366374	CAGCCCTGCCGGTCCTGTGCCTCCAGGACAG	C	splice_acceptor_variant	HIGH	YES	singleton	1	0	1	0	1.147e-05	Pathogenic	FALSE	OBSCN
chr1	228366432	TAGCC	T	frameshift_variant	HIGH	YES	singleton	1	0	1	0	1.147e-05	Pathogenic	FALSE	OBSCN
chr1	228366978	CGT	C	frameshift_variant	HIGH	YES	rare	23	1	0	0	0.00028664	Pathogenic	FALSE	OBSCN
chr1	228367084	C	T	stop_gained	HIGH	YES	rare	13	0	0	0	0.00014906	Pathogenic	FALSE	OBSCN
chr1	228367118	TCACGG	T	frameshift_variant	HIGH	YES	rare	27	0	0	0	0.00030958	Pathogenic	FALSE	OBSCN
chr1	228367896	G	T	stop_gained	HIGH	YES	singleton	1	0	1	0	1.147e-05	Pathogenic	FALSE	OBSCN
chr1	228368851	GA	G	frameshift_variant	HIGH	YES	singleton	1	0	1	0	1.147e-05	Pathogenic	FALSE	OBSCN
chr1	228370046	G	GT	frameshift_variant	HIGH	YES	singleton	1	0	1	0	1.147e-05	Pathogenic	FALSE	OBSCN
chr1	228370047	C	CTCCCA	frameshift_variant	HIGH	YES	singleton	1	0	1	0	1.147e-05	Pathogenic	FALSE	OBSCN
chr1	228370050	A	AATCCATGCCTGCGGAG	frameshift_variant	HIGH	YES	singleton	1	0	1	0	1.147e-05	Pathogenic	FALSE	OBSCN
chr1	228370721	C	T	stop_gained	HIGH	YES	singleton	1	0	1	0	1.147e-05	Pathogenic	FALSE	OBSCN
chr1	228370742	C	T	stop_gained	HIGH	YES	singleton	1	0	1	0	1.147e-05	Pathogenic	FALSE	OBSCN
chr1	228371305	AC	A	frameshift_variant	HIGH	YES	singleton	1	0	1	0	1.147e-05	Pathogenic	FALSE	OBSCN
chr1	228371359	C	T	stop_gained	HIGH	YES	singleton	1	0	1	0	1.147e-05	Pathogenic	FALSE	OBSCN
chr1	228371492	G	GGTACATTGCGGGGGCGC	frameshift_variant	HIGH	YES	singleton	1	0	1	0	1.147e-05	Pathogenic	FALSE	OBSCN
chr1	228371575	C	T	stop_gained	HIGH	YES	singleton	1	0	1	0	1.147e-05	Pathogenic	FALSE	OBSCN
chr1	228371689	A	AT	frameshift_variant	HIGH	YES	singleton	1	0	1	0	1.147e-05	Pathogenic	FALSE	OBSCN
chr1	228371689	AC	A	frameshift_variant	HIGH	YES	rare	2	0	0	0	2.293e-05	Pathogenic	FALSE	OBSCN
chr1	228371728	C	T	stop_gained	HIGH	YES	rare	2	0	0	0	2.293e-05	Pathogenic	FALSE	OBSCN
chr1	228371748	CG	C	frameshift_variant	HIGH	YES	rare	5	0	0	0	5.733e-05	Pathogenic	FALSE	OBSCN
chr1	228371755	GC	G	frameshift_variant	HIGH	YES	rare	2	0	0	0	2.293e-05	Pathogenic	FALSE	OBSCN
chr1	228371797	C	CT	frameshift_variant	HIGH	YES	singleton	1	0	1	0	1.147e-05	Pathogenic	FALSE	OBSCN
chr1	228372016	C	T	stop_gained	HIGH	YES	rare	5	0	0	0	5.733e-05	Pathogenic	FALSE	OBSCN
chr1	228372124	TC	T	frameshift_variant	HIGH	YES	singleton	1	0	1	0	1.147e-05	Pathogenic	FALSE	OBSCN
chr1	228372194	GCA	G	frameshift_variant	HIGH	YES	singleton	1	0	1	0	1.147e-05	Pathogenic	FALSE	OBSCN
chr1	228372223	G	T	stop_gained	HIGH	YES	rare	4	0	0	0	4.586e-05	Pathogenic	FALSE	OBSCN
chr1	228372437	C	CGG	frameshift_variant	HIGH	YES	rare	57	0	0	0	0.00065355	Pathogenic	FALSE	OBSCN
chr1	228372714	G	GTACGA	frameshift_variant	HIGH	YES	rare	20	2	0	0	0.00027518	Pathogenic	FALSE	OBSCN
chr1	228372720	T	TA	frameshift_variant	HIGH	YES	rare	13	0	0	0	0.00014906	Pathogenic	FALSE	OBSCN
chr1	228372890	C	CA	frameshift_variant	HIGH	YES	rare	2	0	0	0	2.293e-05	Pathogenic	FALSE	OBSCN
chr1	228373948	G	GC	frameshift_variant	HIGH	YES	rare	7	0	0	0	8.026e-05	Pathogenic	FALSE	OBSCN
chr1	228374009	C	T	stop_gained	HIGH	YES	rare	2	0	0	0	2.293e-05	Pathogenic	FALSE	OBSCN
chr1	228376041	TTGAC	T	frameshift_variant	HIGH	YES	singleton	1	0	1	0	1.147e-05	Pathogenic	FALSE	OBSCN
chr1	228377163	C	G	stop_gained	HIGH	YES	rare	4	0	0	0	4.586e-05	Pathogenic	FALSE	OBSCN
chr1	228377621	GC	G	frameshift_variant	HIGH	YES	singleton	1	0	1	0	1.147e-05	Pathogenic	FALSE	OBSCN
chr1	228377649	CA	C	frameshift_variant	HIGH	YES	rare	3	0	0	0	3.44e-05	Pathogenic	FALSE	OBSCN
chr1	228377951	CA	C	frameshift_variant	HIGH	YES	rare	3	0	0	0	3.44e-05	Pathogenic	FALSE	OBSCN
chr1	228378273	TG	T	frameshift_variant	HIGH	YES	rare	4	0	0	0	4.586e-05	Pathogenic	FALSE	OBSCN
chr1	228378286	C	G	stop_gained	HIGH	YES	singleton	1	0	1	0	1.147e-05	Pathogenic	FALSE	OBSCN
chr1	228487879	G	A	splice_donor_variant	HIGH	YES	singleton	1	0	1	0	1.147e-05	Likely_pathogenic	FALSE	RNF187
chr1	22865204	A	AC	frameshift_variant	HIGH	YES	singleton	1	0	1	0	1.147e-05	Pathogenic	FALSE	EPHB2
chr1	22895581	G	A	splice_donor_variant	HIGH	YES	rare	2	0	0	0	2.293e-05	Pathogenic	FALSE	EPHB2
chr1	22908042	T	G	stop_gained	HIGH	YES	singleton	1	0	1	0	1.147e-05	Pathogenic	FALSE	EPHB2
chr1	229271340	A	C	start_lost	HIGH	YES	singleton	1	0	1	0	1.147e-05	Likely_pathogenic	FALSE	RAB4A
chr1	229431594	TGG	T	frameshift_variant	HIGH	YES	singleton	1	0	1	0	1.147e-05	Pathogenic	FALSE	ACTA1
chr1	229431597	AGC	A	frameshift_variant	HIGH	YES	singleton	1	0	1	0	1.147e-05	Pathogenic	FALSE	ACTA1
chr1	229432120	C	A	stop_gained	HIGH	YES	singleton	1	0	1	0	1.147e-05	Pathogenic	FALSE	ACTA1
chr1	229432382	A	C	stop_gained	HIGH	YES	singleton	1	0	1	0	1.147e-05	Pathogenic	FALSE	ACTA1
chr1	229433113	C	T	start_lost	HIGH	YES	singleton	1	0	1	0	1.147e-05	Pathogenic	FALSE	ACTA1
chr1	229433115	T	G	start_lost	HIGH	YES	singleton	1	0	1	0	1.147e-05	Pathogenic	FALSE	ACTA1
chr1	229452536	G	A	stop_gained	HIGH	YES	singleton	1	0	1	0	1.147e-05	Pathogenic	FALSE	NUP133
chr1	229463578	G	A	stop_gained	HIGH	YES	singleton	1	0	1	0	1.147e-05	Pathogenic	FALSE	NUP133
chr1	229506145	G	A	stop_gained	HIGH	YES	singleton	1	0	1	0	1.147e-05	Pathogenic	FALSE	NUP133
chr1	230203163	C	T	stop_gained	HIGH	YES	singleton	1	0	1	0	1.147e-05	Pathogenic	FALSE	GALNT2
chr1	230246149	CG	C	frameshift_variant	HIGH	YES	singleton	1	0	1	0	1.147e-05	Pathogenic	FALSE	GALNT2
chr1	230425596	A	C	splice_donor_variant	HIGH	YES	rare	4	0	0	0	4.586e-05	Likely_pathogenic	FALSE	PGBD5
chr1	2306251	G	A	splice_donor_variant	HIGH	YES	singleton	1	0	1	0	1.147e-05	Likely_pathogenic	FALSE	SKI
chr1	230659618	CA	C	frameshift_variant	HIGH	YES	singleton	1	0	1	0	1.147e-05	Pathogenic	FALSE	COG2
chr1	230669361	AG	A	frameshift_variant	HIGH	YES	rare	2	0	0	0	2.293e-05	Pathogenic	FALSE	COG2
chr1	230675024	A	AT	frameshift_variant	HIGH	YES	singleton	1	0	1	0	1.147e-05	Pathogenic	FALSE	COG2
chr1	230688444	CTT	C	frameshift_variant	HIGH	YES	singleton	1	0	1	0	1.147e-05	Pathogenic	FALSE	COG2
chr1	230703308	C	CA	frameshift_variant	HIGH	YES	singleton	1	0	1	0	1.147e-05	Likely_pathogenic	FALSE	AGT
chr1	230780498	AGTGCCCTGACAAAGAC	A	splice_acceptor_variant	HIGH	YES	singleton	1	0	1	0	1.147e-05	Likely_pathogenic	FALSE	CAPN9
chr1	230979106	A	C	start_lost	HIGH	YES	singleton	1	0	1	0	1.147e-05	Likely_pathogenic	FALSE	ARV1
chr1	230988431	CAAAT	C	frameshift_variant	HIGH	YES	singleton	1	0	1	0	1.147e-05	Pathogenic	FALSE	ARV1
chr1	230995820	C	CA	frameshift_variant	HIGH	YES	rare	7	0	0	0	8.026e-05	Pathogenic	FALSE	ARV1
chr1	230995986	T	A	splice_donor_variant	HIGH	YES	rare	4	0	0	0	4.586e-05	Likely_pathogenic	FALSE	ARV1
chr1	231266118	TA	T	frameshift_variant	HIGH	YES	singleton	1	0	1	0	1.147e-05	Pathogenic	FALSE	GNPAT
chr1	231266359	C	CT	frameshift_variant	HIGH	YES	rare	2	0	0	0	2.293e-05	Pathogenic	FALSE	GNPAT
chr1	231267803	GCTTCAGAA	G	frameshift_variant	HIGH	YES	rare	4	0	0	0	4.586e-05	Pathogenic	FALSE	GNPAT
chr1	231272380	AAC	A	frameshift_variant	HIGH	YES	singleton	1	0	1	0	1.147e-05	Pathogenic	FALSE	GNPAT
chr1	231347854	C	T	stop_gained	HIGH	YES	singleton	1	0	1	0	1.147e-05	Pathogenic	FALSE	SPRTN
chr1	231351463	AC	A	frameshift_variant	HIGH	YES	singleton	1	0	1	0	1.147e-05	Pathogenic	FALSE	SPRTN
chr1	231353147	A	AT	frameshift_variant	HIGH	YES	rare	3	0	0	0	3.44e-05	Likely_pathogenic	FALSE	SPRTN
chr1	23344209	A	C	splice_donor_variant	HIGH	YES	singleton	1	0	1	0	1.147e-05	Pathogenic	FALSE	HNRNPR
chr1	23429932	T	G	splice_acceptor_variant	HIGH	YES	singleton	1	0	1	0	1.147e-05	Likely_pathogenic	FALSE	ASAP3
chr1	234374228	A	C	splice_acceptor_variant	HIGH	YES	rare	3	0	0	0	3.44e-05	Likely_pathogenic	FALSE	COA6
chr1	234609245	GC	G	frameshift_variant	HIGH	YES	singleton	1	0	1	0	1.147e-05	Likely_pathogenic	FALSE	IRF2BP2
chr1	234609258	GGCCGAGGCCGCGGCGC	G	frameshift_variant	HIGH	YES	singleton	1	0	1	0	1.147e-05	Likely_pathogenic	FALSE	IRF2BP2
chr1	234609273	G	GGGCCT	frameshift_variant	HIGH	YES	singleton	1	0	1	0	1.147e-05	Likely_pathogenic	FALSE	IRF2BP2
chr1	234609273	G	GGGCCTCCAGA	frameshift_variant	HIGH	YES	rare	2	0	0	0	2.293e-05	Likely_pathogenic	FALSE	IRF2BP2
chr1	235327767	A	C	splice_donor_variant	HIGH	YES	singleton	1	0	1	0	1.147e-05	Likely_pathogenic	FALSE	ARID4B
chr1	235327767	A	C	splice_donor_variant	HIGH	YES	singleton	1	0	1	0	1.147e-05	Likely_pathogenic	FALSE	GGPS1
chr1	235327768	C	T	splice_donor_variant	HIGH	YES	singleton	1	0	1	0	1.147e-05	Likely_pathogenic	FALSE	ARID4B
chr1	235327768	C	T	splice_donor_variant	HIGH	YES	singleton	1	0	1	0	1.147e-05	Likely_pathogenic	FALSE	GGPS1
chr1	235342623	G	T	stop_gained	HIGH	YES	singleton	1	0	1	0	1.147e-05	Likely_pathogenic	FALSE	GGPS1
chr1	235401535	G	T	stop_gained	HIGH	YES	singleton	1	0	1	0	1.147e-05	Pathogenic	FALSE	TBCE
chr1	235414600	CTA	C	frameshift_variant	HIGH	YES	singleton	1	0	1	0	1.147e-05	Pathogenic	FALSE	TBCE
chr1	235419562	G	A	splice_donor_variant	HIGH	YES	rare	4	0	0	0	4.586e-05	Pathogenic	FALSE	TBCE
chr1	235438809	GA	G	frameshift_variant	HIGH	YES	rare	55	0	0	0	0.00063062	Pathogenic	FALSE	TBCE
chr1	235441842	CAA	C	frameshift_variant	HIGH	YES	singleton	1	0	1	0	1.147e-05	Pathogenic	FALSE	TBCE
chr1	235441842	CAA	C	frameshift_variant	HIGH	YES	singleton	1	0	1	0	1.147e-05	Pathogenic	FALSE	B3GALNT2
chr1	235458641	A	T	stop_gained	HIGH	YES	singleton	1	0	1	0	1.147e-05	Pathogenic	FALSE	B3GALNT2
chr1	235470904	TC	T	frameshift_variant	HIGH	YES	rare	3	0	0	0	3.44e-05	Pathogenic	FALSE	B3GALNT2
chr1	235480085	TACCACAGCTTGTTCACCTGCAC	T	frameshift_variant	HIGH	YES	singleton	1	0	1	0	1.147e-05	Pathogenic	FALSE	B3GALNT2
chr1	235484429	G	A	stop_gained	HIGH	YES	rare	9	0	0	0	0.00010319	Pathogenic	FALSE	B3GALNT2
chr1	235504139	A	C	splice_donor_variant	HIGH	YES	singleton	1	0	1	0	1.147e-05	Likely_pathogenic	FALSE	B3GALNT2
chr1	235504252	T	C	start_lost	HIGH	YES	rare	2	0	0	0	2.293e-05	Pathogenic	FALSE	B3GALNT2
chr1	235649660	A	C	splice_donor_variant	HIGH	YES	singleton	1	0	1	0	1.147e-05	Likely_pathogenic	FALSE	GNG4
chr1	235649661	C	T	splice_donor_variant	HIGH	YES	singleton	1	0	1	0	1.147e-05	Likely_pathogenic	FALSE	GNG4
chr1	235693370	G	A	stop_gained	HIGH	YES	singleton	1	0	1	0	1.147e-05	Pathogenic	FALSE	LYST
chr1	235731110	G	A	stop_gained	HIGH	YES	rare	2	0	0	0	2.293e-05	Pathogenic	FALSE	LYST
chr1	235733623	AC	A	frameshift_variant	HIGH	YES	singleton	1	0	1	0	1.147e-05	Pathogenic	FALSE	LYST
chr1	235733907	C	T	splice_acceptor_variant	HIGH	YES	singleton	NA	NA	NA	NA	NA	Pathogenic	FALSE	LYST
chr1	235751208	G	A	splice_donor_variant	HIGH	YES	rare	4	0	0	0	4.586e-05	Likely_pathogenic	FALSE	LYST
chr1	235752172	C	G	splice_acceptor_variant	HIGH	YES	singleton	1	0	1	0	1.147e-05	Pathogenic	FALSE	LYST
chr1	235755548	G	A	stop_gained	HIGH	YES	singleton	1	0	1	0	1.147e-05	Pathogenic	FALSE	LYST
chr1	235759044	GT	G	frameshift_variant	HIGH	YES	rare	5	0	0	0	5.733e-05	Pathogenic	FALSE	LYST
chr1	235800873	G	A	stop_gained	HIGH	YES	rare	2	0	0	0	2.293e-05	Pathogenic	FALSE	LYST
chr1	235808698	TG	T	frameshift_variant	HIGH	YES	singleton	1	0	1	0	1.147e-05	Pathogenic	FALSE	LYST
chr1	235808755	C	T	stop_gained	HIGH	YES	singleton	1	0	1	0	1.147e-05	Pathogenic	FALSE	LYST
chr1	235809676	GTTTTC	G	frameshift_variant	HIGH	YES	rare	2	0	0	0	2.293e-05	Pathogenic	FALSE	LYST
chr1	236427427	C	T	stop_gained	HIGH	YES	singleton	1	0	1	0	1.147e-05	Pathogenic	FALSE	EDARADD
chr1	236482356	C	T	stop_gained	HIGH	YES	singleton	1	0	1	0	1.147e-05	Likely_pathogenic	FALSE	EDARADD
chr1	236551994	ATTACC	A	splice_donor_variant	HIGH	YES	singleton	1	0	1	0	1.147e-05	Pathogenic	FALSE	LGALS8
chr1	236551994	ATTACC	A	splice_donor_variant	HIGH	YES	singleton	1	0	1	0	1.147e-05	Pathogenic	FALSE	HEATR1
chr1	236553637	G	GA	frameshift_variant	HIGH	YES	singleton	1	0	1	0	1.147e-05	Pathogenic	FALSE	HEATR1
chr1	236555853	T	TACAAC	frameshift_variant	HIGH	YES	rare	7	0	0	0	8.026e-05	Pathogenic	FALSE	HEATR1
chr1	236603954	C	A	stop_gained	HIGH	YES	rare	2	0	0	0	2.293e-05	Pathogenic	FALSE	HEATR1
chr1	236735722	T	C	splice_donor_variant	HIGH	YES	rare	4	0	0	0	4.586e-05	Pathogenic	FALSE	ACTN2
chr1	236744637	A	AT	frameshift_variant	HIGH	YES	singleton	1	0	1	0	1.147e-05	Pathogenic	FALSE	ACTN2
chr1	236744646	CAGAAGGA	C	frameshift_variant	HIGH	YES	singleton	1	0	1	0	1.147e-05	Pathogenic	FALSE	ACTN2
chr1	236744654	TTACGA	T	frameshift_variant	HIGH	YES	singleton	1	0	1	0	1.147e-05	Pathogenic	FALSE	ACTN2
chr1	236747728	TG	T	frameshift_variant	HIGH	YES	singleton	1	0	1	0	1.147e-05	Pathogenic	FALSE	ACTN2
chr1	236751525	A	AGC	frameshift_variant	HIGH	YES	rare	4	0	0	0	4.586e-05	Pathogenic	FALSE	ACTN2
chr1	236824119	C	A	stop_gained	HIGH	YES	singleton	1	0	1	0	1.147e-05	Pathogenic	FALSE	MTR
chr1	236838546	A	AT	frameshift_variant	HIGH	YES	rare	2	0	0	0	2.293e-05	Pathogenic	FALSE	MTR
chr1	236861127	CA	C	frameshift_variant	HIGH	YES	singleton	1	0	1	0	1.147e-05	Pathogenic	FALSE	MTR
chr1	236861128	AT	A	frameshift_variant	HIGH	YES	singleton	1	0	1	0	1.147e-05	Pathogenic	FALSE	MTR
chr1	236861181	AT	A	frameshift_variant	HIGH	YES	singleton	1	0	1	0	1.147e-05	Pathogenic	FALSE	MTR
chr1	236861188	C	T	stop_gained	HIGH	YES	rare	6	0	0	0	6.879e-05	Pathogenic	FALSE	MTR
chr1	236863553	C	T	stop_gained	HIGH	YES	rare	2	0	0	0	2.293e-05	Pathogenic	FALSE	MTR
chr1	236874847	G	A	splice_donor_variant	HIGH	YES	singleton	1	0	1	0	1.147e-05	Pathogenic	FALSE	MTR
chr1	236889337	G	A	splice_donor_variant	HIGH	YES	singleton	1	0	1	0	1.147e-05	Likely_pathogenic	FALSE	MTR
chr1	236891285	C	T	stop_gained	HIGH	YES	singleton	1	0	1	0	1.147e-05	Pathogenic	FALSE	MTR
chr1	236894400	C	A	stop_gained	HIGH	YES	singleton	1	0	1	0	1.147e-05	Pathogenic	FALSE	MTR
chr1	237004371	A	G	start_lost	HIGH	YES	rare	8	0	0	0	9.173e-05	Pathogenic	FALSE	MT1HL1
chr1	237004372	T	C	start_lost	HIGH	YES	singleton	1	0	1	0	1.147e-05	Pathogenic	FALSE	MT1HL1
chr1	237042522	A	C	start_lost	HIGH	YES	rare	2	0	0	0	2.293e-05	Pathogenic	FALSE	RYR2
chr1	237042524	G	C	start_lost	HIGH	YES	singleton	1	0	1	0	1.147e-05	Pathogenic	FALSE	RYR2
chr1	237330946	G	GGA	frameshift_variant	HIGH	YES	singleton	1	0	1	0	1.147e-05	Pathogenic	FALSE	RYR2
chr1	237377326	AG	A	frameshift_variant	HIGH	YES	singleton	1	0	1	0	1.147e-05	Pathogenic	FALSE	RYR2
chr1	237454484	C	A	stop_gained	HIGH	YES	singleton	1	0	1	0	1.147e-05	Pathogenic	FALSE	RYR2
chr1	237469175	G	T	stop_gained	HIGH	YES	singleton	1	0	1	0	1.147e-05	Pathogenic	FALSE	RYR2
chr1	237506802	G	A	stop_gained	HIGH	YES	singleton	1	0	1	0	1.147e-05	Pathogenic	FALSE	RYR2
chr1	23751010	ACT	A	frameshift_variant	HIGH	YES	singleton	1	0	1	0	1.147e-05	Pathogenic	FALSE	ELOA
chr1	23751459	CAG	C	frameshift_variant	HIGH	YES	singleton	1	0	1	0	1.147e-05	Pathogenic	FALSE	ELOA
chr1	237548555	C	T	stop_gained	HIGH	YES	singleton	1	0	1	0	1.147e-05	Pathogenic	FALSE	RYR2
chr1	23755960	C	T	stop_gained	HIGH	YES	rare	4	0	0	0	4.586e-05	Pathogenic	FALSE	ELOA
chr1	237614505	C	T	stop_gained	HIGH	YES	rare	4	0	0	0	4.586e-05	Pathogenic	FALSE	RYR2
chr1	237614788	AG	A	frameshift_variant	HIGH	YES	singleton	1	0	1	0	1.147e-05	Pathogenic	FALSE	RYR2
chr1	237614842	AG	A	frameshift_variant	HIGH	YES	rare	2	0	0	0	2.293e-05	Pathogenic	FALSE	RYR2
chr1	237643326	G	A	splice_acceptor_variant	HIGH	YES	singleton	1	0	1	0	1.147e-05	Pathogenic	FALSE	RYR2
chr1	237660830	G	A	stop_gained	HIGH	YES	singleton	1	0	1	0	1.147e-05	Likely_pathogenic	FALSE	RYR2
chr1	237700452	G	T	stop_gained	HIGH	YES	singleton	1	0	1	0	1.147e-05	Pathogenic	FALSE	RYR2
chr1	237706952	TCA	T	frameshift_variant	HIGH	YES	singleton	1	0	1	0	1.147e-05	Pathogenic	FALSE	RYR2
chr1	237707065	CAT	C	frameshift_variant	HIGH	YES	singleton	1	0	1	0	1.147e-05	Pathogenic	FALSE	RYR2
chr1	237709568	G	A	splice_donor_variant	HIGH	YES	singleton	1	0	1	0	1.147e-05	Pathogenic	FALSE	RYR2
chr1	237784254	GA	G	frameshift_variant	HIGH	YES	singleton	1	0	1	0	1.147e-05	Pathogenic	FALSE	RYR2
chr1	237801918	T	G	splice_donor_variant	HIGH	YES	rare	4	0	0	0	4.586e-05	Pathogenic	FALSE	RYR2
chr1	23796557	A	C	stop_gained	HIGH	YES	singleton	1	0	1	0	1.147e-05	Pathogenic	FALSE	GALE
chr1	23802464	CAG	C	frameshift_variant	HIGH	YES	rare	3	0	0	0	3.44e-05	Pathogenic	FALSE	HMGCL
chr1	23802464	CAG	C	stop_lost	HIGH	YES	rare	3	0	0	0	3.44e-05	Pathogenic	FALSE	HMGCL
chr1	23802525	TAA	T	frameshift_variant	HIGH	YES	rare	65	0	0	0	0.00074528	Pathogenic	FALSE	HMGCL
chr1	23808142	GC	G	frameshift_variant	HIGH	YES	singleton	1	0	1	0	1.147e-05	Pathogenic	FALSE	HMGCL
chr1	23816736	TG	T	frameshift_variant	HIGH	YES	singleton	1	0	1	0	1.147e-05	Pathogenic	FALSE	HMGCL
chr1	23817520	CAG	C	frameshift_variant	HIGH	YES	singleton	1	0	1	0	1.147e-05	Pathogenic	FALSE	HMGCL
chr1	23854539	G	A	stop_gained	HIGH	YES	singleton	1	0	1	0	1.147e-05	Pathogenic	FALSE	FUCA1
chr1	23863237	C	CT	frameshift_variant	HIGH	YES	singleton	1	0	1	0	1.147e-05	Pathogenic	FALSE	FUCA1
chr1	23865622	A	C	stop_gained	HIGH	YES	rare	2	0	0	0	2.293e-05	Pathogenic	FALSE	FUCA1
chr1	23868025	G	A	stop_gained	HIGH	YES	rare	3	0	0	0	3.44e-05	Pathogenic	FALSE	FUCA1
chr1	2395782	A	G	splice_acceptor_variant	HIGH	YES	singleton	1	0	1	0	1.147e-05	Likely_pathogenic	FALSE	RER1
chr1	23959999	G	C	splice_donor_variant	HIGH	YES	singleton	1	0	1	0	1.147e-05	Likely_pathogenic	FALSE	PNRC2
chr1	240092575	GGCCGGCCGATCGCC	G	frameshift_variant	HIGH	YES	singleton	1	0	1	0	1.147e-05	Pathogenic	FALSE	FMN2
chr1	240092710	C	T	stop_gained	HIGH	YES	singleton	1	0	1	0	1.147e-05	Pathogenic	FALSE	FMN2
chr1	240092999	GCGGCCTCC	G	frameshift_variant	HIGH	YES	rare	4	0	0	0	4.586e-05	Pathogenic	FALSE	FMN2
chr1	240177954	C	T	stop_gained	HIGH	YES	rare	2	0	0	0	2.293e-05	Pathogenic	FALSE	FMN2
chr1	240207174	ATT	A	frameshift_variant	HIGH	YES	rare	3	0	0	0	3.44e-05	Pathogenic	FALSE	FMN2
chr1	240207568	GCATACCTCCTC	G	frameshift_variant	HIGH	YES	singleton	1	0	1	0	1.147e-05	Pathogenic	FALSE	FMN2
chr1	240207574	CT	C	frameshift_variant	HIGH	YES	rare	2	0	0	0	2.293e-05	Likely_pathogenic	FALSE	FMN2
chr1	240207574	CTCCTCCGCCGCCTCTA	C	frameshift_variant	HIGH	YES	rare	2	0	0	0	2.293e-05	Likely_pathogenic	FALSE	FMN2
chr1	240207576	CCTCCGCCGCCTCTACCCGGAGCAGGCATACTCCCTCTGCCCCCTCTACCCGGAGCGGGAATACCTCCTCCGCCCCCTCTACCCGGAGCGGCAATACCCCCTCCGCCCCCTCTTCCCGGGGCAGGCATACCCCTTCCTCCCCCTCTTCCCGGAGCAGGAATACCT	C	frameshift_variant	HIGH	YES	singleton	1	0	1	0	1.147e-05	Likely_pathogenic	FALSE	FMN2
chr1	240207578	T	TCCACCCCCTCTAC	frameshift_variant	HIGH	YES	singleton	1	0	1	0	1.147e-05	Pathogenic	FALSE	FMN2
chr1	240207581	G	GGAGCGGGCATACCCCCTCCT	frameshift_variant	HIGH	YES	singleton	1	0	1	0	1.147e-05	Pathogenic	FALSE	FMN2
chr1	240207581	GCCGCCTCTACCCGGAGCAGGCATACTCCCTCTGCCCCCTCTACCCGGAGCGGGAATACCTCCTCCGCCCCCTCTACCCGGAGCGGCAATACCCCCTCCGCCCCCTCTTCCCGGGGCAGGCATACCCCTTCCTCCCCCTCTTCCCGGAGCAGGAA	G	frameshift_variant	HIGH	YES	singleton	1	0	1	0	1.147e-05	Likely_pathogenic	FALSE	FMN2
chr1	240207592	CCGGAGCAGGCA	C	frameshift_variant	HIGH	YES	singleton	1	0	1	0	1.147e-05	Pathogenic	FALSE	FMN2
chr1	240207593	CGGAGCAGGCATACTCCCTCTGCCCCCTCTACCCGGAGCGGGAATACCTCCTCCGCCCCCTCTACCCGGAGCGGCAATACCCCCTCCGCCCCCTCTTCCCGGGGCAGGCATACCCCT	C	frameshift_variant	HIGH	YES	singleton	1	0	1	0	1.147e-05	Likely_pathogenic	FALSE	FMN2
chr1	240207598	CA	C	frameshift_variant	HIGH	YES	rare	3	0	0	0	3.44e-05	Pathogenic	FALSE	FMN2
chr1	240207598	CAGGCATACTCCCTCTGCCCCCTCTACCCGGAGCGGGAATACCTCCTCCGCCCCCTCTACCCGGAGCGGCAATACCCCCTCCGCCCCCTCTTCCCG	C	frameshift_variant	HIGH	YES	singleton	1	0	1	0	1.147e-05	Likely_pathogenic	FALSE	FMN2
chr1	240207600	GGCATACTCCCTCTGCCCCCTCTACCCGGAGCGGGAATACCTCCTCCGCCCCCTCTACCCGGAGCGGCAATACCCCCTCCGCCCCCTCTTCCCGGGGCA	G	frameshift_variant	HIGH	YES	rare	2	0	0	0	2.293e-05	Likely_pathogenic	FALSE	FMN2
chr1	240207606	CT	C	frameshift_variant	HIGH	YES	rare	4	0	0	0	4.586e-05	Likely_pathogenic	FALSE	FMN2
chr1	240207606	CTCCCTCTGCCCCCTCT	C	frameshift_variant	HIGH	YES	singleton	1	0	1	0	1.147e-05	Likely_pathogenic	FALSE	FMN2
chr1	240207609	CCTCTGCCCCCTCTACCCGGAGCGGGAATACCT	C	frameshift_variant	HIGH	YES	rare	3	0	0	0	3.44e-05	Likely_pathogenic	FALSE	FMN2
chr1	240207620	TCTACC	T	frameshift_variant	HIGH	YES	rare	2	0	0	0	2.293e-05	Likely_pathogenic	FALSE	FMN2
chr1	240207623	ACCCGGAGCGGGAATACCTCCTCC	A	frameshift_variant	HIGH	YES	singleton	1	0	1	0	1.147e-05	Likely_pathogenic	FALSE	FMN2
chr1	240207627	GGAGCGGGAATACCTCCTCCGCCCCCTCT	G	frameshift_variant	HIGH	YES	rare	4	0	0	0	4.586e-05	Likely_pathogenic	FALSE	FMN2
chr1	240207633	GGAATA	G	frameshift_variant	HIGH	YES	rare	2	0	0	0	2.293e-05	Likely_pathogenic	FALSE	FMN2
chr1	240207633	GGAATACC	G	frameshift_variant	HIGH	YES	singleton	1	0	1	0	1.147e-05	Likely_pathogenic	FALSE	FMN2
chr1	240207634	GAATA	G	frameshift_variant	HIGH	YES	rare	31	0	0	0	0.00035544	Likely_pathogenic	FALSE	FMN2
chr1	240207639	CCTCCTCCGCCCCCTCTACCCGGAGCGGCA	C	frameshift_variant	HIGH	YES	rare	3	0	0	0	3.44e-05	Likely_pathogenic	FALSE	FMN2
chr1	240207639	CCTCCTCCGCCCCCTCTACCCGGAGCGGCAATACCCCCTCCGCCCCCTCTTCCCGGGGCAGGCATACCCCTTCCTCCCCCTCTTCCCGGAGCAGGA	C	frameshift_variant	HIGH	YES	rare	17	0	0	0	0.00019492	Likely_pathogenic	FALSE	FMN2
chr1	240207640	CTCCTCCGCCCCCTCTACCCGGAGCGGCA	C	frameshift_variant	HIGH	YES	rare	2	0	0	0	2.293e-05	Likely_pathogenic	FALSE	FMN2
chr1	240207642	CCTCCGCCCCCTCTACCCGGAGCGGCA	C	frameshift_variant	HIGH	YES	singleton	1	0	1	0	1.147e-05	Likely_pathogenic	FALSE	FMN2
chr1	240207647	GC	G	frameshift_variant	HIGH	YES	rare	9	0	0	0	0.00010319	Likely_pathogenic	FALSE	FMN2
chr1	240207653	TCTACCCGGAGCGGCAATACCCCCTCCGCCCCC	T	frameshift_variant	HIGH	YES	rare	7	0	0	0	8.026e-05	Likely_pathogenic	FALSE	FMN2
chr1	240207660	G	GGGGCTTGAATACCCCTTCCTCACCCTATTCCCT	stop_gained	HIGH	YES	singleton	1	0	1	0	1.147e-05	Pathogenic	FALSE	FMN2
chr1	240207663	G	GT	frameshift_variant	HIGH	YES	singleton	1	0	1	0	1.147e-05	Pathogenic	FALSE	FMN2
chr1	240207664	C	CG	frameshift_variant	HIGH	YES	rare	7	0	0	0	8.026e-05	Likely_pathogenic	FALSE	FMN2
chr1	240207666	G	GGC	frameshift_variant	HIGH	YES	singleton	1	0	1	0	1.147e-05	Pathogenic	FALSE	FMN2
chr1	240207666	GCAATACCCCCTCC	G	frameshift_variant	HIGH	YES	rare	3	0	0	0	3.44e-05	Likely_pathogenic	FALSE	FMN2
chr1	240207667	C	CATACCCCGTCCTCCCCCTCGTCCCGGAGCAGG	frameshift_variant	HIGH	YES	singleton	1	0	1	0	1.147e-05	Pathogenic	FALSE	FMN2
chr1	240207667	CAA	C	frameshift_variant	HIGH	YES	singleton	1	0	1	0	1.147e-05	Likely_pathogenic	FALSE	FMN2
chr1	240207668	A	ATACTCCCTCTGCCCCCTCTACCCGGAGCGGGAATACCTCCTCCGCCCCCTCTACCCGGAGCGGGC	frameshift_variant	HIGH	YES	rare	2	0	0	0	2.293e-05	Pathogenic	FALSE	FMN2
chr1	240207670	TACCCCCTCCGCCCCCTCTTCCCG	T	frameshift_variant	HIGH	YES	singleton	1	0	1	0	1.147e-05	Likely_pathogenic	FALSE	FMN2
chr1	240207681	CCCCCTCTTCCCGGGGCAGGCATACCCCTTCCTCCCCCTCTTCCCGGAGCAGGA	C	frameshift_variant	HIGH	YES	singleton	1	0	1	0	1.147e-05	Likely_pathogenic	FALSE	FMN2
chr1	240207693	G	GGAGC	frameshift_variant	HIGH	YES	rare	2	0	0	0	2.293e-05	Likely_pathogenic	FALSE	FMN2
chr1	240207697	CA	C	frameshift_variant	HIGH	YES	rare	4	0	0	0	4.586e-05	Pathogenic	FALSE	FMN2
chr1	240207698	A	ATACCCCTTCCTCCCCCTCTTCCCGGAGCAGGAATACCTCCTCCACCCCCTCGACCCGGAGCG	frameshift_variant	HIGH	YES	singleton	1	0	1	0	1.147e-05	Pathogenic	FALSE	FMN2
chr1	240207698	A	ATACCCCTTCCTCCCCCTCTTCCCGGAGCAGGAATACCTCCTCCACCCCCTCTACCCGGAGCG	frameshift_variant	HIGH	YES	rare	4	0	0	0	4.586e-05	Likely_pathogenic	FALSE	FMN2
chr1	240207698	A	ATACCTCCTCCACCCCCTCTACCCGGAGCG	frameshift_variant	HIGH	YES	rare	5	0	0	0	5.733e-05	Likely_pathogenic	FALSE	FMN2
chr1	240207701	C	CA	frameshift_variant	HIGH	YES	rare	3	0	0	0	3.44e-05	Pathogenic	FALSE	FMN2
chr1	240207706	C	CT	frameshift_variant	HIGH	YES	rare	2	0	0	0	2.293e-05	Likely_pathogenic	FALSE	FMN2
chr1	240207709	T	TCCACCCCCTCTACCCGGAGCGGGCAGACCCCG	frameshift_variant	HIGH	YES	singleton	1	0	1	0	1.147e-05	Pathogenic	FALSE	FMN2
chr1	240207728	A	AGCGG	frameshift_variant	HIGH	YES	rare	2	0	0	0	2.293e-05	Likely_pathogenic	FALSE	FMN2
chr1	240207729	G	GCGGGCATACC	frameshift_variant	HIGH	YES	singleton	1	0	1	0	1.147e-05	Pathogenic	FALSE	FMN2
chr1	240207731	A	ATACCCCCTCCTCCCCCTCTTCCC	frameshift_variant	HIGH	YES	rare	2	0	0	0	2.293e-05	Likely_pathogenic	FALSE	FMN2
chr1	240207770	AC	A	frameshift_variant	HIGH	YES	rare	12	1	0	0	0.00016052	Likely_pathogenic	FALSE	FMN2
chr1	240207776	TCCTCCCCCACTTCCCGGAGCGGGCATACCCCCTCCGCCCCCACTTCCCGGAGCGGGCATACCCCC	T	frameshift_variant	HIGH	YES	rare	13	0	0	0	0.00014906	Likely_pathogenic	FALSE	FMN2
chr1	240207783	CCA	C	frameshift_variant	HIGH	YES	rare	17	1	0	0	0.00021785	Likely_pathogenic	FALSE	FMN2
chr1	240207787	TTCCCGGAGCGGGCATACCCCCTCCGCCCCCA	T	frameshift_variant	HIGH	YES	rare	17	1	0	0	0.00021785	Likely_pathogenic	FALSE	FMN2
chr1	240207794	AGCGG	A	frameshift_variant	HIGH	YES	rare	15	0	0	0	0.00017199	Likely_pathogenic	FALSE	FMN2
chr1	240207801	ATACCCCCTCCGCCCCCACTTCCC	A	frameshift_variant	HIGH	YES	rare	15	0	0	0	0.00017199	Likely_pathogenic	FALSE	FMN2
chr1	240207818	ACTTCC	A	frameshift_variant	HIGH	YES	rare	2	0	0	0	2.293e-05	Likely_pathogenic	FALSE	FMN2
chr1	240207825	GGAGCGGGCATACCCCCTCCTCCCCCTCT	G	frameshift_variant	HIGH	YES	rare	2	0	0	0	2.293e-05	Likely_pathogenic	FALSE	FMN2
chr1	240207838	C	CT	frameshift_variant	HIGH	YES	rare	0	1	0	1	2.293e-05	Likely_pathogenic	FALSE	FMN2
chr1	240207891	GGAGCGGGCATACCCCCTCCGCCCCCACTTCCCGGAGCGGGCATACCCCCTCCGCCCCCACTTCCCGGAGCGGGCATACCCCCTCCTCCCCCTCTTCCCGGAGCGGGCATACCTCCTCCA	G	frameshift_variant	HIGH	YES	singleton	1	0	1	0	1.147e-05	Likely_pathogenic	FALSE	FMN2
chr1	240207893	AGCGG	A	frameshift_variant	HIGH	YES	singleton	1	0	1	0	1.147e-05	Likely_pathogenic	FALSE	FMN2
chr1	240207900	ATACCCCCTCCGCCCCCACTTCCCGGAGCGGGCATACCCCCTCCGCCCCCACTTCCCGGAGCGGGCATACCCCCTCCTCCCCCTCTTCCCGGAGCGGGCATACCTCCTCCACCCCCTCTACCCGGAGCG	A	frameshift_variant	HIGH	YES	rare	3	0	0	0	3.44e-05	Likely_pathogenic	FALSE	FMN2
chr1	240207909	CCGCCCCCA	C	frameshift_variant	HIGH	YES	rare	2	0	0	0	2.293e-05	Likely_pathogenic	FALSE	FMN2
chr1	240207919	TTCCCGGAGCGGGCATACCCCCTCCG	T	frameshift_variant	HIGH	YES	rare	2	0	0	0	2.293e-05	Likely_pathogenic	FALSE	FMN2
chr1	240207938	C	CT	frameshift_variant	HIGH	YES	singleton	1	0	1	0	1.147e-05	Likely_pathogenic	FALSE	FMN2
chr1	240207979	C	CA	frameshift_variant	HIGH	YES	singleton	1	0	1	0	1.147e-05	Likely_pathogenic	FALSE	FMN2
chr1	240207982	CTCTT	C	frameshift_variant	HIGH	YES	singleton	1	0	1	0	1.147e-05	Likely_pathogenic	FALSE	FMN2
chr1	240208003	CT	C	frameshift_variant	HIGH	YES	singleton	1	0	1	0	1.147e-05	Likely_pathogenic	FALSE	FMN2
chr1	240208027	CG	C	frameshift_variant	HIGH	YES	singleton	1	0	1	0	1.147e-05	Likely_pathogenic	FALSE	FMN2
chr1	240208042	CG	C	frameshift_variant	HIGH	YES	singleton	1	0	1	0	1.147e-05	Likely_pathogenic	FALSE	FMN2
chr1	240208048	CA	C	frameshift_variant	HIGH	YES	singleton	1	0	1	0	1.147e-05	Likely_pathogenic	FALSE	FMN2
chr1	240208089	G	T	stop_gained	HIGH	YES	singleton	1	0	1	0	1.147e-05	Likely_pathogenic	FALSE	FMN2
chr1	240208093	CG	C	frameshift_variant	HIGH	YES	singleton	1	0	1	0	1.147e-05	Likely_pathogenic	FALSE	FMN2
chr1	240208122	G	T	stop_gained	HIGH	YES	singleton	1	0	1	0	1.147e-05	Likely_pathogenic	FALSE	FMN2
chr1	240208192	CG	C	frameshift_variant	HIGH	YES	rare	3	0	0	0	3.44e-05	Likely_pathogenic	FALSE	FMN2
chr1	240208221	G	T	stop_gained	HIGH	YES	singleton	1	0	1	0	1.147e-05	Likely_pathogenic	FALSE	FMN2
chr1	240208234	CT	C	frameshift_variant	HIGH	YES	singleton	1	0	1	0	1.147e-05	Likely_pathogenic	FALSE	FMN2
chr1	240208238	TC	T	frameshift_variant	HIGH	YES	singleton	1	0	1	0	1.147e-05	Likely_pathogenic	FALSE	FMN2
chr1	240208253	C	CGG	frameshift_variant	HIGH	YES	rare	14	10	0	0	0.00038984	Likely_pathogenic	FALSE	FMN2
chr1	240208254	A	AGCGGGCATACCTCCTCCACCCCCTCTACCCG	frameshift_variant	HIGH	YES	rare	0	1	0	1	2.293e-05	Likely_pathogenic	FALSE	FMN2
chr1	240208254	A	AGTGGGCATACCTCCTCCACCCCCTCTACCCG	frameshift_variant	HIGH	YES	rare	14	9	0	0	0.00036691	Likely_pathogenic	FALSE	FMN2
chr1	240208254	A	T	stop_gained	HIGH	YES	rare	4	1	0	0	6.879e-05	Likely_pathogenic	FALSE	FMN2
chr1	240208280	A	AG	frameshift_variant	HIGH	YES	singleton	1	0	1	0	1.147e-05	Likely_pathogenic	FALSE	FMN2
chr1	240208280	ACT	A	frameshift_variant	HIGH	YES	singleton	1	0	1	0	1.147e-05	Likely_pathogenic	FALSE	FMN2
chr1	240208287	G	T	stop_gained	HIGH	YES	rare	2	0	0	0	2.293e-05	Likely_pathogenic	FALSE	FMN2
chr1	240208324	CG	C	frameshift_variant	HIGH	YES	rare	0	1	0	1	2.293e-05	Likely_pathogenic	FALSE	FMN2
chr1	240208351	CTGGAGTGGGAATA	C	frameshift_variant	HIGH	YES	rare	5	0	0	0	5.733e-05	Likely_pathogenic	FALSE	FMN2
chr1	240208365	CCTCCTCCGCCCCCTCTACCT	C	frameshift_variant	HIGH	YES	rare	6	0	0	0	6.879e-05	Likely_pathogenic	FALSE	FMN2
chr1	240208422	GC	G	frameshift_variant	HIGH	YES	singleton	1	0	1	0	1.147e-05	Pathogenic	FALSE	FMN2
chr1	240258000	GC	G	frameshift_variant	HIGH	YES	singleton	1	0	1	0	1.147e-05	Pathogenic	FALSE	FMN2
chr1	240294820	A	C	splice_acceptor_variant	HIGH	YES	singleton	1	0	1	0	1.147e-05	Pathogenic	FALSE	FMN2
chr1	240329454	C	T	stop_gained	HIGH	YES	rare	2	0	0	0	2.293e-05	Pathogenic	FALSE	FMN2
chr1	240333932	C	T	stop_gained	HIGH	YES	rare	4	0	0	0	4.586e-05	Pathogenic	FALSE	FMN2
chr1	2406580	CAG	C	frameshift_variant	HIGH	YES	singleton	1	0	1	0	1.147e-05	Pathogenic	FALSE	PEX10
chr1	2408636	G	C	stop_gained	HIGH	YES	rare	15	0	0	0	0.00017199	Likely_pathogenic	FALSE	PEX10
chr1	2408636	G	T	stop_gained	HIGH	YES	singleton	1	0	1	0	1.147e-05	Pathogenic	FALSE	PEX10
chr1	2412500	C	A	start_lost	HIGH	YES	singleton	1	0	1	0	1.147e-05	Pathogenic	FALSE	PEX10
chr1	241519602	CGTTCGGAGGCCAAAACGAG	C	frameshift_variant	HIGH	YES	rare	5	0	0	0	5.733e-05	Pathogenic	FALSE	FH
chr1	241519716	G	A	stop_gained	HIGH	YES	singleton	1	0	1	0	1.147e-05	Pathogenic	FALSE	FH
chr1	242348107	G	A	stop_gained	HIGH	YES	singleton	1	0	1	0	1.147e-05	Likely_pathogenic	FALSE	PLD5
chr1	243129389	C	A	stop_gained	HIGH	YES	rare	2	0	0	0	2.293e-05	Pathogenic	FALSE	CEP170
chr1	243156218	AAC	A	splice_donor_variant	HIGH	YES	singleton	1	0	1	0	1.147e-05	Pathogenic	FALSE	CEP170
chr1	243165104	TG	T	frameshift_variant	HIGH	YES	singleton	1	0	1	0	1.147e-05	Pathogenic	FALSE	CEP170
chr1	243186258	C	A	splice_donor_variant	HIGH	YES	singleton	1	0	1	0	1.147e-05	Pathogenic	FALSE	CEP170
chr1	243256175	T	G	start_lost	HIGH	YES	singleton	1	0	1	0	1.147e-05	Pathogenic	FALSE	SDCCAG8
chr1	243256189	G	T	stop_gained	HIGH	YES	rare	2	0	0	0	2.293e-05	Pathogenic	FALSE	SDCCAG8
chr1	243270977	G	C	splice_acceptor_variant	HIGH	YES	singleton	1	0	1	0	1.147e-05	Pathogenic	FALSE	SDCCAG8
chr1	243274657	G	A	splice_donor_variant	HIGH	YES	singleton	1	0	1	0	1.147e-05	Likely_pathogenic	FALSE	SDCCAG8
chr1	243304761	C	T	stop_gained	HIGH	YES	singleton	1	0	1	0	1.147e-05	Pathogenic	FALSE	SDCCAG8
chr1	243316758	AAG	A	frameshift_variant	HIGH	YES	singleton	1	0	1	0	1.147e-05	Pathogenic	FALSE	SDCCAG8
chr1	243316788	C	CGTAAGGAGCAGCTTGGCAGATACGCA	frameshift_variant	HIGH	YES	singleton	1	0	1	0	1.147e-05	Pathogenic	FALSE	SDCCAG8
chr1	243316837	G	GA	frameshift_variant	HIGH	YES	rare	4	0	0	0	4.586e-05	Pathogenic	FALSE	SDCCAG8
chr1	243341099	G	T	stop_gained	HIGH	YES	singleton	1	0	1	0	1.147e-05	Pathogenic	FALSE	SDCCAG8
chr1	243344276	AG	A	frameshift_variant	HIGH	YES	rare	5	0	0	0	5.733e-05	Pathogenic	FALSE	SDCCAG8
chr1	24336767	TG	T	frameshift_variant	HIGH	YES	singleton	1	0	1	0	1.147e-05	Pathogenic	FALSE	GRHL3
chr1	243378855	CCTCACCAGGTA	C	splice_donor_variant	HIGH	YES	singleton	1	0	1	0	1.147e-05	Pathogenic	FALSE	SDCCAG8
chr1	243415724	C	T	stop_gained	HIGH	YES	rare	2	0	0	0	2.293e-05	Pathogenic	FALSE	SDCCAG8
chr1	243417976	C	T	stop_gained	HIGH	YES	singleton	1	0	1	0	1.147e-05	Pathogenic	FALSE	SDCCAG8
chr1	24342717	T	TG	frameshift_variant	HIGH	YES	singleton	1	0	1	0	1.147e-05	Pathogenic	FALSE	GRHL3
chr1	243489084	C	T	stop_gained	HIGH	YES	singleton	1	0	1	0	1.147e-05	Pathogenic	FALSE	SDCCAG8
chr1	243489084	C	T	stop_gained	HIGH	YES	singleton	1	0	1	0	1.147e-05	Pathogenic	FALSE	AKT3
chr1	243850021	TGGGGGCGGTGGCTGTTACCTGCAACGGCGGCGGCGGCGGTGGCGGCCCCGCAGCTGCTCGGGC	T	splice_donor_variant	HIGH	YES	singleton	1	0	1	0	1.147e-05	Likely_pathogenic	FALSE	AKT3
chr1	243850038	A	C	splice_donor_variant	HIGH	YES	rare	3	0	0	0	3.44e-05	Likely_pathogenic	FALSE	AKT3
chr1	24401317	A	G	splice_donor_variant	HIGH	YES	rare	7	0	0	0	8.026e-05	Likely_pathogenic	FALSE	STPG1
chr1	244835716	T	G	start_lost	HIGH	YES	rare	2	0	0	0	2.293e-05	Pathogenic	FALSE	COX20
chr1	244842059	G	A	splice_donor_variant	HIGH	YES	rare	4	0	0	0	4.586e-05	Pathogenic	FALSE	COX20
chr1	244842238	CT	C	frameshift_variant	HIGH	YES	rare	3	0	0	0	3.44e-05	Likely_pathogenic	FALSE	COX20
chr1	244843049	GTAGGTATAAT	G	frameshift_variant	HIGH	YES	singleton	1	0	1	0	1.147e-05	Likely_pathogenic	FALSE	COX20
chr1	244843069	CAA	C	frameshift_variant	HIGH	YES	singleton	1	0	1	0	1.147e-05	Likely_pathogenic	FALSE	COX20
chr1	244843099	G	T	stop_gained	HIGH	YES	singleton	1	0	1	0	1.147e-05	Likely_pathogenic	FALSE	COX20
chr1	244862647	C	CG	frameshift_variant	HIGH	YES	rare	0	1	0	1	2.293e-05	Pathogenic	FALSE	HNRNPU
chr1	244862649	A	ATTGTCCTTTTGGATAAGAACCATTTGGTCGAGCGTACCAG	frameshift_variant	HIGH	YES	rare	0	1	0	1	2.293e-05	Pathogenic	FALSE	HNRNPU
chr1	244862652	T	TCCGGTATCATCCTTCTGCC	frameshift_variant	HIGH	YES	rare	0	1	0	1	2.293e-05	Pathogenic	FALSE	HNRNPU
chr1	244862657	A	AAGTTT	frameshift_variant	HIGH	YES	rare	0	1	0	1	2.293e-05	Pathogenic	FALSE	HNRNPU
chr1	244863615	A	C	splice_donor_variant	HIGH	YES	singleton	1	0	1	0	1.147e-05	Likely_pathogenic	FALSE	HNRNPU
chr1	244863712	G	GGCTGCGGCTGCGGCTGGAGATGGGTT	frameshift_variant	HIGH	YES	singleton	1	0	1	0	1.147e-05	Pathogenic	FALSE	HNRNPU
chr1	244863712	G	GGCTGCGGCTGCGGCTGGAGATGGGTTCGTGCTGCAGAGCGGAT	frameshift_variant	HIGH	YES	rare	2	0	0	0	2.293e-05	Pathogenic	FALSE	HNRNPU
chr1	244863715	A	AGATGGGT	frameshift_variant	HIGH	YES	singleton	1	0	1	0	1.147e-05	Pathogenic	FALSE	HNRNPU
chr1	244863719	T	TGCTG	frameshift_variant	HIGH	YES	singleton	1	0	1	0	1.147e-05	Pathogenic	FALSE	HNRNPU
chr1	244863721	A	AGAGCGGAT	frameshift_variant	HIGH	YES	singleton	1	0	1	0	1.147e-05	Pathogenic	FALSE	HNRNPU
chr1	24503151	G	T	splice_donor_variant	HIGH	YES	rare	2	0	0	0	2.293e-05	Likely_pathogenic	FALSE	RCAN3
chr1	24669385	C	CCACA	frameshift_variant	HIGH	YES	singleton	1	0	1	0	1.147e-05	Pathogenic	FALSE	SRRM1
chr1	24669386	G	GTCTGTAAGAAGGGT	stop_gained	HIGH	YES	singleton	1	0	1	0	1.147e-05	Pathogenic	FALSE	SRRM1
chr1	24669386	G	GTCTGTAAGAAGGGT	frameshift_variant	HIGH	YES	singleton	1	0	1	0	1.147e-05	Pathogenic	FALSE	SRRM1
chr1	246842690	ATACT	A	splice_donor_variant	HIGH	YES	rare	5	0	0	0	5.733e-05	Pathogenic	FALSE	AHCTF1
chr1	246861107	GCTGTTTCCTTT	G	frameshift_variant	HIGH	YES	rare	3	0	0	0	3.44e-05	Pathogenic	FALSE	AHCTF1
chr1	246861121	TC	T	frameshift_variant	HIGH	YES	rare	3	0	0	0	3.44e-05	Pathogenic	FALSE	AHCTF1
chr1	246900338	T	TAC	frameshift_variant	HIGH	YES	rare	2	2	0	0	6.879e-05	Pathogenic	FALSE	AHCTF1
chr1	246900342	CG	C	frameshift_variant	HIGH	YES	rare	1	2	0	0	5.733e-05	Pathogenic	FALSE	AHCTF1
chr1	246900347	C	CCCCAGAAAAAG	frameshift_variant	HIGH	YES	rare	2	2	0	0	6.879e-05	Pathogenic	FALSE	AHCTF1
chr1	246900357	T	TTATCCCTCC	stop_gained	HIGH	YES	rare	3	2	0	0	8.026e-05	Pathogenic	FALSE	AHCTF1
chr1	246900363	A	AG	frameshift_variant	HIGH	YES	rare	4	0	0	0	4.586e-05	Pathogenic	FALSE	AHCTF1
chr1	246900366	C	CAAT	stop_gained	HIGH	YES	rare	2	0	0	0	2.293e-05	Pathogenic	FALSE	AHCTF1
chr1	246900367	C	CTTATTGAGAA	frameshift_variant	HIGH	YES	rare	2	0	0	0	2.293e-05	Pathogenic	FALSE	AHCTF1
chr1	246931576	A	C	splice_donor_variant	HIGH	YES	rare	11	0	0	0	0.00012612	Likely_pathogenic	FALSE	AHCTF1
chr1	247300716	G	A	stop_gained	HIGH	YES	singleton	1	0	1	0	1.147e-05	Likely_pathogenic	FALSE	ZNF496
chr1	247455065	C	T	splice_acceptor_variant	HIGH	YES	singleton	1	0	1	0	1.147e-05	Likely_pathogenic	FALSE	OR2B11
chr1	247857660	CTACCAGGTGAGGCGCCCCCCGGCGGG	C	splice_donor_variant	HIGH	YES	rare	4	1	0	0	6.879e-05	Likely_pathogenic	FALSE	TRIM58
chr1	247857667	G	C	splice_donor_variant	HIGH	YES	singleton	1	0	1	0	1.147e-05	Likely_pathogenic	FALSE	TRIM58
chr1	247864937	T	C	splice_donor_variant	HIGH	YES	rare	2	0	0	0	2.293e-05	Likely_pathogenic	FALSE	TRIM58
chr1	248376056	T	C	splice_donor_variant	HIGH	YES	singleton	1	0	1	0	1.147e-05	Likely_pathogenic	FALSE	OR2T6
chr1	248814544	G	A	stop_gained	HIGH	YES	singleton	1	0	1	0	1.147e-05	Likely_pathogenic	FALSE	SH3BP5L
chr1	248844637	G	A	splice_donor_variant	HIGH	YES	rare	3	0	0	0	3.44e-05	Pathogenic	FALSE	ZNF672
chr1	248844637	GTAT	G	splice_donor_variant	HIGH	YES	rare	2	0	0	0	2.293e-05	Pathogenic	FALSE	ZNF672
chr1	248847672	GCGCC	G	frameshift_variant	HIGH	YES	singleton	1	0	1	0	1.147e-05	Likely_pathogenic	FALSE	ZNF672
chr1	248848305	GC	G	frameshift_variant	HIGH	YES	singleton	1	0	1	0	1.147e-05	Likely_pathogenic	FALSE	ZNF672
chr1	248848309	C	CA	frameshift_variant	HIGH	YES	singleton	1	0	1	0	1.147e-05	Likely_pathogenic	FALSE	ZNF672
chr1	25362554	CTG	C	splice_acceptor_variant	HIGH	YES	rare	2	0	0	0	2.293e-05	Pathogenic	FALSE	RHCE
chr1	25375430	T	C	splice_acceptor_variant	HIGH	YES	singleton	1	0	1	0	1.147e-05	Pathogenic	FALSE	RHCE
chr1	25388993	C	A	stop_gained	HIGH	YES	rare	2	0	0	0	2.293e-05	Pathogenic	FALSE	RHCE
chr1	25543699	A	C	start_lost	HIGH	YES	singleton	1	0	1	0	1.147e-05	Pathogenic	FALSE	LDLRAP1
chr1	25543762	T	TG	frameshift_variant	HIGH	YES	rare	3	0	0	0	3.44e-05	Pathogenic	FALSE	LDLRAP1
chr1	25543763	G	A	stop_gained	HIGH	YES	singleton	1	0	1	0	1.147e-05	Pathogenic	FALSE	LDLRAP1
chr1	25543786	A	T	stop_gained	HIGH	YES	singleton	1	0	1	0	1.147e-05	Pathogenic	FALSE	LDLRAP1
chr1	25557256	AAG	A	frameshift_variant	HIGH	YES	singleton	1	0	1	0	1.147e-05	Pathogenic	FALSE	LDLRAP1
chr1	25557261	GAA	G	frameshift_variant	HIGH	YES	singleton	1	0	1	0	1.147e-05	Pathogenic	FALSE	LDLRAP1
chr1	25563135	A	AC	frameshift_variant	HIGH	YES	rare	13	0	0	0	0.00014906	Pathogenic	FALSE	LDLRAP1
chr1	25563140	CT	C	frameshift_variant	HIGH	YES	singleton	1	0	1	0	1.147e-05	Pathogenic	FALSE	LDLRAP1
chr1	25563693	G	T	stop_gained	HIGH	YES	rare	3	0	0	0	3.44e-05	Pathogenic	FALSE	LDLRAP1
chr1	25563758	G	GCCAC	frameshift_variant	HIGH	YES	rare	3	0	0	0	3.44e-05	Pathogenic	FALSE	LDLRAP1
chr1	25800415	T	G	splice_donor_variant	HIGH	YES	singleton	1	0	1	0	1.147e-05	Pathogenic	FALSE	SELENON
chr1	25801105	C	CGG	frameshift_variant	HIGH	YES	singleton	1	0	1	0	1.147e-05	Pathogenic	FALSE	SELENON
chr1	25801131	A	ACTGAT	stop_gained	HIGH	YES	singleton	1	0	1	0	1.147e-05	Pathogenic	FALSE	SELENON
chr1	25801131	A	ACTGAT	frameshift_variant	HIGH	YES	singleton	1	0	1	0	1.147e-05	Pathogenic	FALSE	SELENON
chr1	25801133	TTCAA	T	frameshift_variant	HIGH	YES	singleton	1	0	1	0	1.147e-05	Pathogenic	FALSE	SELENON
chr1	25805219	C	T	stop_gained	HIGH	YES	rare	3	0	0	0	3.44e-05	Pathogenic	FALSE	SELENON
chr1	25805276	G	C	splice_donor_variant	HIGH	YES	singleton	1	0	1	0	1.147e-05	Pathogenic	FALSE	SELENON
chr1	25808583	TC	T	frameshift_variant	HIGH	YES	singleton	1	0	1	0	1.147e-05	Pathogenic	FALSE	SELENON
chr1	25809745	AGTTCACC	A	frameshift_variant	HIGH	YES	singleton	1	0	1	0	1.147e-05	Pathogenic	FALSE	SELENON
chr1	25812720	C	T	stop_gained	HIGH	YES	rare	2	0	0	0	2.293e-05	Pathogenic	FALSE	SELENON
chr1	25823748	GGTGA	G	splice_donor_variant	HIGH	YES	rare	3	0	0	0	3.44e-05	Likely_pathogenic	FALSE	MTFR1L
chr1	2586950	T	G	splice_donor_variant	HIGH	YES	rare	2	0	0	0	2.293e-05	Likely_pathogenic	FALSE	PRXL2B
chr1	26039776	C	T	splice_donor_variant	HIGH	YES	singleton	1	0	1	0	1.147e-05	Likely_pathogenic	FALSE	SLC30A2
chr1	26060277	G	A	stop_gained	HIGH	YES	rare	2	0	0	0	2.293e-05	Pathogenic	FALSE	TRIM63
chr1	26060318	TCATTCCCCGC	T	frameshift_variant	HIGH	YES	singleton	1	0	1	0	1.147e-05	Pathogenic	FALSE	TRIM63
chr1	26060344	A	T	stop_gained	HIGH	YES	rare	2	0	0	0	2.293e-05	Pathogenic	FALSE	TRIM63
chr1	26061205	G	T	stop_gained	HIGH	YES	rare	3	0	0	0	3.44e-05	Pathogenic	FALSE	TRIM63
chr1	26066441	C	T	splice_acceptor_variant	HIGH	YES	rare	4	0	0	0	4.586e-05	Pathogenic	FALSE	TRIM63
chr1	26280933	G	GGT	splice_donor_variant	HIGH	YES	singleton	1	0	1	0	1.147e-05	Likely_pathogenic	FALSE	SH3BGRL3
chr1	26432998	AC	A	frameshift_variant	HIGH	YES	rare	7	0	0	0	8.026e-05	Pathogenic	FALSE	DHDDS
chr1	26447626	G	GC	frameshift_variant	HIGH	YES	singleton	1	0	1	0	1.147e-05	Pathogenic	FALSE	DHDDS
chr1	26460040	TCTCA	T	frameshift_variant	HIGH	YES	rare	4	0	0	0	4.586e-05	Pathogenic	FALSE	DHDDS
chr1	26469012	C	T	stop_gained	HIGH	YES	rare	2	0	0	0	2.293e-05	Likely_pathogenic	FALSE	DHDDS
chr1	26472613	A	C	start_lost	HIGH	YES	rare	4	0	0	0	4.586e-05	Pathogenic	FALSE	HMGN2
chr1	26696512	G	GCCTGGAGCCCTAC	frameshift_variant	HIGH	YES	singleton	1	0	1	0	1.147e-05	Pathogenic	FALSE	ARID1A
chr1	26696514	C	CAGCCGCTCGCCCG	frameshift_variant	HIGH	YES	singleton	1	0	1	0	1.147e-05	Pathogenic	FALSE	ARID1A
chr1	26696516	A	ACCCCTCAGGTACACAGCTGAGT	frameshift_variant	HIGH	YES	singleton	1	0	1	0	1.147e-05	Pathogenic	FALSE	ARID1A
chr1	26696670	C	CGGCGGCGGCGG	frameshift_variant	HIGH	YES	rare	5	0	0	0	5.733e-05	Pathogenic	FALSE	ARID1A
chr1	26696671	A	AGCCGGCG	frameshift_variant	HIGH	YES	rare	5	0	0	0	5.733e-05	Pathogenic	FALSE	ARID1A
chr1	26696835	G	GC	frameshift_variant	HIGH	YES	singleton	1	0	1	0	1.147e-05	Pathogenic	FALSE	ARID1A
chr1	26696865	CG	C	frameshift_variant	HIGH	YES	rare	0	1	0	1	2.293e-05	Pathogenic	FALSE	ARID1A
chr1	26774888	CATAT	C	frameshift_variant	HIGH	YES	rare	8	0	0	0	9.173e-05	Pathogenic	FALSE	ARID1A
chr1	26774892	T	TCGGG	frameshift_variant	HIGH	YES	singleton	1	0	1	0	1.147e-05	Pathogenic	FALSE	ARID1A
chr1	26774892	T	TGGGG	frameshift_variant	HIGH	YES	singleton	1	0	1	0	1.147e-05	Pathogenic	FALSE	ARID1A
chr1	26850439	G	A	splice_donor_variant	HIGH	YES	rare	51	0	0	0	0.00058476	Likely_pathogenic	FALSE	ZDHHC18
chr1	26913859	TG	T	frameshift_variant	HIGH	YES	singleton	1	0	1	0	1.147e-05	Likely_pathogenic	FALSE	NUDC
chr1	26913859	TG	T	frameshift_variant	HIGH	YES	singleton	1	0	1	0	1.147e-05	Likely_pathogenic	FALSE	NR0B2
chr1	27105944	TG	T	frameshift_variant	HIGH	YES	singleton	1	0	1	0	1.147e-05	Pathogenic	FALSE	SLC9A1
chr1	27283449	G	GTTCCT	frameshift_variant	HIGH	YES	rare	4	0	0	0	4.586e-05	Pathogenic	FALSE	WDTC1
chr1	27283450	G	GCCTCACGCTGGGGACCGCATCT	splice_donor_variant	HIGH	YES	rare	4	0	0	0	4.586e-05	Pathogenic	FALSE	WDTC1
chr1	27294630	G	GTC	splice_donor_variant	HIGH	YES	singleton	1	0	1	0	1.147e-05	Pathogenic	FALSE	WDTC1
chr1	27297156	G	GCCCCCAA	frameshift_variant	HIGH	YES	singleton	1	0	1	0	1.147e-05	Pathogenic	FALSE	WDTC1
chr1	27303795	G	GCAACGCTCAGTATATC	frameshift_variant	HIGH	YES	singleton	1	0	1	0	1.147e-05	Pathogenic	FALSE	WDTC1
chr1	27322251	GC	G	frameshift_variant	HIGH	YES	singleton	1	0	1	0	1.147e-05	Likely_pathogenic	FALSE	TMEM222
chr1	27334150	G	T	splice_acceptor_variant	HIGH	YES	rare	3	0	0	0	3.44e-05	Pathogenic	FALSE	TMEM222
chr1	27374453	T	G	splice_acceptor_variant	HIGH	YES	singleton	1	0	1	0	1.147e-05	Likely_pathogenic	FALSE	FCN3
chr1	27382498	A	G	splice_donor_variant	HIGH	YES	singleton	1	0	1	0	1.147e-05	Likely_pathogenic	FALSE	CD164L2
chr1	27383239	T	G	start_lost	HIGH	YES	singleton	1	0	1	0	1.147e-05	Pathogenic	FALSE	CD164L2
chr1	27552007	GCC	G	frameshift_variant	HIGH	YES	singleton	1	0	1	0	1.147e-05	Likely_pathogenic	FALSE	AHDC1
chr1	27552015	GT	G	frameshift_variant	HIGH	YES	singleton	1	0	1	0	1.147e-05	Likely_pathogenic	FALSE	AHDC1
chr1	27552023	G	GC	frameshift_variant	HIGH	YES	rare	3	0	0	0	3.44e-05	Pathogenic	FALSE	AHDC1
chr1	27552023	G	GCCCCC	frameshift_variant	HIGH	YES	singleton	1	0	1	0	1.147e-05	Pathogenic	FALSE	AHDC1
chr1	27552023	G	GCGCC	frameshift_variant	HIGH	YES	rare	3	0	0	0	3.44e-05	Pathogenic	FALSE	AHDC1
chr1	27552023	G	GCGGC	frameshift_variant	HIGH	YES	singleton	1	0	1	0	1.147e-05	Pathogenic	FALSE	AHDC1
chr1	27552023	G	GGC	frameshift_variant	HIGH	YES	rare	3	0	0	0	3.44e-05	Pathogenic	FALSE	AHDC1
chr1	27552023	G	GGGCCC	frameshift_variant	HIGH	YES	rare	5	0	0	0	5.733e-05	Pathogenic	FALSE	AHDC1
chr1	27558286	GGCCCTCCCAGCACCTCACCTT	G	splice_donor_variant	HIGH	YES	rare	2	0	0	0	2.293e-05	Pathogenic	FALSE	AHDC1
chr1	27603395	A	C	splice_donor_variant	HIGH	YES	rare	7	1	0	0	0.00010319	Pathogenic	FALSE	AHDC1
chr1	27603726	A	C	splice_donor_variant	HIGH	YES	rare	18	0	0	0	0.00020638	Likely_pathogenic	FALSE	AHDC1
chr1	27668376	C	T	splice_acceptor_variant	HIGH	YES	singleton	1	0	1	0	1.147e-05	Likely_pathogenic	FALSE	IFI6
chr1	2800869	C	G	splice_acceptor_variant	HIGH	YES	singleton	1	0	1	0	1.147e-05	Likely_pathogenic	FALSE	TTC34
chr1	28058024	C	CTTATATTATATTTATATTTTATATATTATATTATATTTATATTTATATATT	stop_gained	HIGH	YES	singleton	1	0	1	0	1.147e-05	Pathogenic	FALSE	EYA3
chr1	28058024	C	CTTATATTATATTTATATTTTATATATTATATTATATTTATATTTATATATT	start_lost	HIGH	YES	singleton	1	0	1	0	1.147e-05	Pathogenic	FALSE	EYA3
chr1	28516715	TTACATGAAGC	T	splice_acceptor_variant	HIGH	YES	singleton	1	0	1	0	1.147e-05	Likely_pathogenic	FALSE	RCC1
chr1	28668841	T	G	splice_donor_variant	HIGH	YES	rare	57	0	0	0	0.00065355	Likely_pathogenic	FALSE	GMEB1
chr1	28743183	C	T	stop_gained	HIGH	YES	singleton	1	0	1	0	1.147e-05	Pathogenic	FALSE	YTHDF2
chr1	28987734	CAAAGAAGT	C	frameshift_variant	HIGH	YES	singleton	1	0	1	0	1.147e-05	Pathogenic	FALSE	EPB41
chr1	28987761	AG	A	frameshift_variant	HIGH	YES	singleton	1	0	1	0	1.147e-05	Pathogenic	FALSE	EPB41
chr1	28987892	G	GT	frameshift_variant	HIGH	YES	rare	5	0	0	0	5.733e-05	Pathogenic	FALSE	EPB41
chr1	28997275	G	T	stop_gained	HIGH	YES	singleton	1	0	1	0	1.147e-05	Pathogenic	FALSE	EPB41
chr1	29053309	G	A	stop_gained	HIGH	YES	singleton	1	0	1	0	1.147e-05	Pathogenic	FALSE	EPB41
chr1	29058820	G	GA	frameshift_variant	HIGH	YES	singleton	1	0	1	0	1.147e-05	Likely_pathogenic	FALSE	EPB41
chr1	29058827	CTG	C	frameshift_variant	HIGH	YES	rare	3	0	0	0	3.44e-05	Pathogenic	FALSE	EPB41
chr1	29159486	C	CTGCGTCCAGAACCGTAACTGCCATCTCGCCGTGGGCCGCGGGCATGCTCAACAATTACTCG	stop_gained	HIGH	YES	singleton	1	0	1	0	1.147e-05	Pathogenic	FALSE	SRSF4
chr1	29159486	C	CTGCGTCCAGAACCGTAACTGCCATCTCGCCGTGGGCCGCGGGCATGCTCAACAATTACTCG	frameshift_variant	HIGH	YES	singleton	1	0	1	0	1.147e-05	Pathogenic	FALSE	SRSF4
chr1	29194155	G	GT	frameshift_variant	HIGH	YES	rare	3	0	0	0	3.44e-05	Likely_pathogenic	FALSE	MECR
chr1	29195983	G	A	stop_gained	HIGH	YES	singleton	1	0	1	0	1.147e-05	Likely_pathogenic	FALSE	MECR
chr1	29196227	T	TC	frameshift_variant	HIGH	YES	rare	4	0	0	0	4.586e-05	Pathogenic	FALSE	MECR
chr1	29201942	C	T	splice_donor_variant	HIGH	YES	rare	2	0	0	0	2.293e-05	Pathogenic	FALSE	MECR
chr1	29203138	G	A	stop_gained	HIGH	YES	singleton	1	0	1	0	1.147e-05	Pathogenic	FALSE	MECR
chr1	29230805	G	T	stop_gained	HIGH	YES	rare	5	0	0	0	5.733e-05	Pathogenic	FALSE	MECR
chr1	29230906	T	G	start_lost	HIGH	YES	singleton	1	0	1	0	1.147e-05	Likely_pathogenic	FALSE	MECR
chr1	3069298	T	G	splice_donor_variant	HIGH	YES	singleton	1	0	1	0	1.147e-05	Pathogenic	FALSE	PRDM16
chr1	30941149	A	G	splice_donor_variant	HIGH	YES	rare	85	0	0	0	0.00097459	Pathogenic	FALSE	PUM1
chr1	30967218	G	A	stop_gained	HIGH	YES	singleton	1	0	1	0	1.147e-05	Pathogenic	FALSE	PUM1
chr1	31185329	T	G	splice_acceptor_variant	HIGH	YES	singleton	1	0	1	0	1.147e-05	Likely_pathogenic	FALSE	NKAIN1
chr1	31372941	C	T	splice_donor_variant	HIGH	YES	rare	8	0	0	0	9.173e-05	Likely_pathogenic	FALSE	FABP3
chr1	31432966	G	T	splice_acceptor_variant	HIGH	YES	rare	2	0	0	0	2.293e-05	Likely_pathogenic	FALSE	SERINC2
chr1	31632639	C	T	splice_acceptor_variant	HIGH	YES	singleton	1	0	1	0	1.147e-05	Likely_pathogenic	FALSE	HCRTR1
chr1	31632639	C	T	splice_acceptor_variant	HIGH	YES	singleton	1	0	1	0	1.147e-05	Likely_pathogenic	FALSE	PEF1
chr1	31792378	GCA	G	frameshift_variant	HIGH	YES	singleton	1	0	1	0	1.147e-05	Likely_pathogenic	FALSE	SPOCD1
chr1	31793775	C	A	stop_gained	HIGH	YES	singleton	1	0	1	0	1.147e-05	Pathogenic	FALSE	SPOCD1
chr1	31798440	A	C	splice_donor_variant	HIGH	YES	rare	3	0	0	0	3.44e-05	Pathogenic	FALSE	SPOCD1
chr1	31798587	GGGAGCTCCCGAAGGCTGT	G	splice_acceptor_variant	HIGH	YES	rare	2	0	0	0	2.293e-05	Pathogenic	FALSE	SPOCD1
chr1	31814668	AG	A	frameshift_variant	HIGH	YES	singleton	1	0	1	0	1.147e-05	Pathogenic	FALSE	SPOCD1
chr1	31815017	G	T	stop_gained	HIGH	YES	rare	5	0	0	0	5.733e-05	Pathogenic	FALSE	SPOCD1
chr1	31815032	TG	T	frameshift_variant	HIGH	YES	rare	23	0	0	0	0.00026371	Pathogenic	FALSE	SPOCD1
chr1	31815919	GCATCCAAGAAATCCGGGCCCCATCGGTCGCGTCGCTCTCACCTGGGCTTCCCTGAGTTTTCC	G	splice_donor_variant	HIGH	YES	singleton	1	0	1	0	1.147e-05	Pathogenic	FALSE	SPOCD1
chr1	31937985	A	C	splice_donor_variant	HIGH	YES	singleton	1	0	1	0	1.147e-05	Pathogenic	FALSE	PTP4A2
chr1	32033335	G	GATATGATGGATGATATCTGTCAGGAGCAATTTCTAGAGCTGTCCTAC	splice_donor_variant	HIGH	YES	singleton	1	0	1	0	1.147e-05	Likely_pathogenic	FALSE	KHDRBS1
chr1	32158359	C	T	stop_gained	HIGH	YES	singleton	1	0	1	0	1.147e-05	Pathogenic	FALSE	KPNA6
chr1	32160704	G	A	splice_donor_variant	HIGH	YES	singleton	1	0	1	0	1.147e-05	Pathogenic	FALSE	KPNA6
chr1	32162509	T	A	stop_gained	HIGH	YES	singleton	1	0	1	0	1.147e-05	Pathogenic	FALSE	KPNA6
chr1	32167297	G	A	splice_donor_variant	HIGH	YES	singleton	1	0	1	0	1.147e-05	Pathogenic	FALSE	KPNA6
chr1	32181346	C	T	stop_gained	HIGH	YES	rare	3	0	0	0	3.44e-05	Pathogenic	FALSE	TXLNA
chr1	32193221	CAG	C	frameshift_variant	HIGH	YES	rare	2	0	0	0	2.293e-05	Pathogenic	FALSE	TXLNA
chr1	32206298	G	A	splice_donor_variant	HIGH	YES	rare	2	0	0	0	2.293e-05	Likely_pathogenic	FALSE	IQCC
chr1	32207238	A	G	splice_acceptor_variant	HIGH	YES	rare	2	0	0	0	2.293e-05	Likely_pathogenic	FALSE	IQCC
chr1	32217258	C	T	splice_donor_variant	HIGH	YES	rare	8	0	0	0	9.173e-05	Likely_pathogenic	FALSE	TMEM234
chr1	32285549	C	T	stop_gained	HIGH	YES	singleton	1	0	1	0	1.147e-05	Likely_pathogenic	FALSE	LCK
chr1	32361956	A	G	splice_donor_variant	HIGH	YES	singleton	1	0	1	0	1.147e-05	Likely_pathogenic	FALSE	FAM229A
chr1	32362848	T	C	splice_donor_variant	HIGH	YES	rare	14	0	0	0	0.00016052	Likely_pathogenic	FALSE	TSSK3
chr1	32485100	G	A	splice_acceptor_variant	HIGH	YES	singleton	1	0	1	0	1.147e-05	Likely_pathogenic	FALSE	ZBTB8B
chr1	32781046	A	G	splice_donor_variant	HIGH	YES	singleton	1	0	1	0	1.147e-05	Pathogenic	FALSE	YARS1
chr1	32786370	CA	C	frameshift_variant	HIGH	YES	singleton	1	0	1	0	1.147e-05	Pathogenic	FALSE	YARS1
chr1	32786952	GA	G	frameshift_variant	HIGH	YES	singleton	1	0	1	0	1.147e-05	Pathogenic	FALSE	YARS1
chr1	32786979	GA	G	frameshift_variant	HIGH	YES	singleton	1	0	1	0	1.147e-05	Pathogenic	FALSE	YARS1
chr1	32810734	G	C	stop_gained	HIGH	YES	singleton	1	0	1	0	1.147e-05	Pathogenic	FALSE	YARS1
chr1	32826927	CAAAGT	C	splice_donor_variant	HIGH	YES	rare	8	0	0	0	9.173e-05	Likely_pathogenic	FALSE	S100PBP
chr1	33013400	G	GATGTC	frameshift_variant	HIGH	YES	singleton	1	0	1	0	1.147e-05	Likely_pathogenic	FALSE	AK2
chr1	33082177	G	A	splice_acceptor_variant	HIGH	YES	singleton	1	0	1	0	1.147e-05	Likely_pathogenic	FALSE	AZIN2
chr1	33489129	C	T	stop_gained	HIGH	YES	singleton	1	0	1	0	1.147e-05	Likely_pathogenic	FALSE	ZSCAN20
chr1	3403000	T	A	splice_donor_variant	HIGH	YES	singleton	1	0	1	0	1.147e-05	Pathogenic	FALSE	PRDM16
chr1	34784815	CA	C	frameshift_variant	HIGH	YES	rare	4	0	0	0	4.586e-05	Pathogenic	FALSE	GJB3
chr1	34784949	GT	G	frameshift_variant	HIGH	YES	rare	2	0	0	0	2.293e-05	Likely_pathogenic	FALSE	GJB3
chr1	34785146	G	A	stop_gained	HIGH	YES	rare	4	0	0	0	4.586e-05	Likely_pathogenic	FALSE	GJB3
chr1	34785184	T	TCA	frameshift_variant	HIGH	YES	rare	4	1	0	0	6.879e-05	Likely_pathogenic	FALSE	GJB3
chr1	34785185	T	TG	frameshift_variant	HIGH	YES	rare	4	1	0	0	6.879e-05	Likely_pathogenic	FALSE	GJB3
chr1	35190836	G	A	stop_gained	HIGH	YES	singleton	1	0	1	0	1.147e-05	Pathogenic	FALSE	SFPQ
chr1	35192220	A	C	splice_donor_variant	HIGH	YES	rare	3	0	0	0	3.44e-05	Likely_pathogenic	FALSE	SFPQ
chr1	35192389	C	CAGGACCCATGG	frameshift_variant	HIGH	YES	singleton	1	0	1	0	1.147e-05	Pathogenic	FALSE	SFPQ
chr1	35269047	A	C	start_lost	HIGH	YES	rare	2	0	0	0	2.293e-05	Likely_pathogenic	FALSE	ZMYM4
chr1	35370370	AGC	A	splice_acceptor_variant	HIGH	YES	rare	4	0	0	0	4.586e-05	Likely_pathogenic	FALSE	ZMYM4
chr1	35370370	AGCTC	A	splice_acceptor_variant	HIGH	YES	singleton	1	0	1	0	1.147e-05	Likely_pathogenic	FALSE	ZMYM4
chr1	35370370	AGCTCC	A	splice_acceptor_variant	HIGH	YES	singleton	1	0	1	0	1.147e-05	Likely_pathogenic	FALSE	ZMYM4
chr1	35370371	G	GAAAAA	frameshift_variant	HIGH	YES	singleton	1	0	1	0	1.147e-05	Pathogenic	FALSE	ZMYM4
chr1	35370373	T	TAA	frameshift_variant	HIGH	YES	rare	2	0	0	0	2.293e-05	Pathogenic	FALSE	ZMYM4
chr1	35389053	AT	A	frameshift_variant	HIGH	YES	singleton	1	0	1	0	1.147e-05	Pathogenic	FALSE	ZMYM4
chr1	35413981	G	T	stop_gained	HIGH	YES	singleton	1	0	1	0	1.147e-05	Pathogenic	FALSE	ZMYM4
chr1	35561165	T	G	stop_gained	HIGH	YES	singleton	1	0	1	0	1.147e-05	Pathogenic	FALSE	NCDN
chr1	35563315	TCA	T	frameshift_variant	HIGH	YES	singleton	1	0	1	0	1.147e-05	Pathogenic	FALSE	NCDN
chr1	35808437	T	A	splice_donor_variant	HIGH	YES	singleton	1	0	1	0	1.147e-05	Likely_pathogenic	FALSE	AGO4
chr1	35808437	T	G	splice_donor_variant	HIGH	YES	rare	9	0	0	0	0.00010319	Likely_pathogenic	FALSE	AGO4
chr1	35894313	A	C	splice_acceptor_variant	HIGH	YES	singleton	1	0	1	0	1.147e-05	Pathogenic	FALSE	AGO1
chr1	35901984	CAG	C	frameshift_variant	HIGH	YES	singleton	1	0	1	0	1.147e-05	Pathogenic	FALSE	AGO1
chr1	35902335	CA	C	frameshift_variant	HIGH	YES	singleton	1	0	1	0	1.147e-05	Pathogenic	FALSE	AGO1
chr1	35931427	A	C	start_lost	HIGH	YES	singleton	1	0	1	0	1.147e-05	Likely_pathogenic	FALSE	AGO3
chr1	36087583	G	C	splice_donor_variant	HIGH	YES	rare	35	1	0	0	0.00042423	Likely_pathogenic	FALSE	TEKT2
chr1	36088945	CTGGCG	C	frameshift_variant	HIGH	YES	singleton	1	0	1	0	1.147e-05	Likely_pathogenic	FALSE	ADPRS
chr1	36088956	CG	C	frameshift_variant	HIGH	YES	singleton	1	0	1	0	1.147e-05	Likely_pathogenic	FALSE	ADPRS
chr1	36091720	GCCTGC	G	frameshift_variant	HIGH	YES	singleton	1	0	1	0	1.147e-05	Pathogenic	FALSE	ADPRS
chr1	36091973	C	T	stop_gained	HIGH	YES	singleton	1	0	1	0	1.147e-05	Pathogenic	FALSE	ADPRS
chr1	36093294	C	T	stop_gained	HIGH	YES	singleton	1	0	1	0	1.147e-05	Likely_pathogenic	FALSE	ADPRS
chr1	36098600	CA	C	frameshift_variant	HIGH	YES	rare	26	0	0	0	0.00029811	Likely_pathogenic	FALSE	COL8A2
chr1	36098607	A	AC	frameshift_variant	HIGH	YES	rare	9	0	0	0	0.00010319	Likely_pathogenic	FALSE	COL8A2
chr1	36098701	CT	C	frameshift_variant	HIGH	YES	rare	7	0	0	0	8.026e-05	Likely_pathogenic	FALSE	COL8A2
chr1	36098771	G	GA	frameshift_variant	HIGH	YES	singleton	1	0	1	0	1.147e-05	Likely_pathogenic	FALSE	COL8A2
chr1	36098773	G	GCCCGGGCT	frameshift_variant	HIGH	YES	singleton	1	0	1	0	1.147e-05	Likely_pathogenic	FALSE	COL8A2
chr1	36098780	G	GGGGGCCGGGCT	frameshift_variant	HIGH	YES	singleton	1	0	1	0	1.147e-05	Likely_pathogenic	FALSE	COL8A2
chr1	36098785	C	CTTCAGGT	frameshift_variant	HIGH	YES	singleton	1	0	1	0	1.147e-05	Likely_pathogenic	FALSE	COL8A2
chr1	36098846	C	CT	frameshift_variant	HIGH	YES	singleton	1	0	1	0	1.147e-05	Likely_pathogenic	FALSE	COL8A2
chr1	36098974	A	C	stop_gained	HIGH	YES	rare	2	0	0	0	2.293e-05	Likely_pathogenic	FALSE	COL8A2
chr1	36099008	G	GCTCTCCCTTCA	stop_gained	HIGH	YES	singleton	1	0	1	0	1.147e-05	Likely_pathogenic	FALSE	COL8A2
chr1	36099008	G	GCTCTCCCTTCA	frameshift_variant	HIGH	YES	singleton	1	0	1	0	1.147e-05	Likely_pathogenic	FALSE	COL8A2
chr1	36099008	G	GCTCTCCCTTCAGGTCCATC	frameshift_variant	HIGH	YES	singleton	1	0	1	0	1.147e-05	Likely_pathogenic	FALSE	COL8A2
chr1	36099008	G	GCTCTCCCTTCAGGTCCATCGGCAGCAGCGGTAGAGGCATTTCTGAGAAAGAAAGA	frameshift_variant	HIGH	YES	singleton	1	0	1	0	1.147e-05	Likely_pathogenic	FALSE	COL8A2
chr1	36099016	C	CGAGG	frameshift_variant	HIGH	YES	singleton	1	0	1	0	1.147e-05	Likely_pathogenic	FALSE	COL8A2
chr1	36099288	AG	A	frameshift_variant	HIGH	YES	singleton	1	0	1	0	1.147e-05	Likely_pathogenic	FALSE	COL8A2
chr1	36099407	CA	C	frameshift_variant	HIGH	YES	rare	2	0	0	0	2.293e-05	Likely_pathogenic	FALSE	COL8A2
chr1	36289496	G	T	stop_gained	HIGH	YES	rare	6	0	0	0	6.879e-05	Pathogenic	FALSE	THRAP3
chr1	36289612	GA	G	frameshift_variant	HIGH	YES	singleton	1	0	1	0	1.147e-05	Pathogenic	FALSE	THRAP3
chr1	36467868	AG	A	frameshift_variant	HIGH	YES	rare	2	0	0	0	2.293e-05	Pathogenic	FALSE	CSF3R
chr1	36472115	C	T	stop_gained	HIGH	YES	singleton	1	0	1	0	1.147e-05	Pathogenic	FALSE	CSF3R
chr1	36472121	TC	T	frameshift_variant	HIGH	YES	rare	2	0	0	0	2.293e-05	Pathogenic	FALSE	CSF3R
chr1	36479496	T	C	start_lost	HIGH	YES	singleton	1	0	1	0	1.147e-05	Likely_pathogenic	FALSE	CSF3R
chr1	3683117	GGT	G	frameshift_variant	HIGH	YES	singleton	1	0	1	0	1.147e-05	Pathogenic	FALSE	TP73
chr1	3731462	G	GT	frameshift_variant	HIGH	YES	singleton	1	0	1	0	1.147e-05	Pathogenic	FALSE	TP73
chr1	37538013	C	CGATATTGAAAGACCGCATGCTGCTTTGAACAAGACGGGTGATCAATTGGAATGTCTGCAATGCGGCGGTG	splice_acceptor_variant	HIGH	YES	singleton	1	0	1	0	1.147e-05	Likely_pathogenic	FALSE	SNIP1
chr1	37616487	T	TG	frameshift_variant	HIGH	YES	singleton	1	0	1	0	1.147e-05	Pathogenic	FALSE	RSPO1
chr1	37629577	G	A	stop_gained	HIGH	YES	rare	2	0	0	0	2.293e-05	Likely_pathogenic	FALSE	RSPO1
chr1	3773061	A	G	splice_acceptor_variant	HIGH	YES	rare	3	0	0	0	3.44e-05	Likely_pathogenic	FALSE	SMIM1
chr1	37753227	C	T	splice_acceptor_variant	HIGH	YES	rare	19	0	0	0	0.00021785	Likely_pathogenic	FALSE	EPHA10
chr1	37753228	T	G	splice_acceptor_variant	HIGH	YES	singleton	1	0	1	0	1.147e-05	Likely_pathogenic	FALSE	EPHA10
chr1	37862432	T	G	splice_acceptor_variant	HIGH	YES	rare	3	0	0	0	3.44e-05	Likely_pathogenic	FALSE	INPP5B
chr1	3823435	TTG	T	frameshift_variant	HIGH	YES	singleton	1	0	1	0	1.147e-05	Pathogenic	FALSE	CEP104
chr1	3831207	T	TAATA	frameshift_variant	HIGH	YES	singleton	1	0	1	0	1.147e-05	Pathogenic	FALSE	CEP104
chr1	3836495	CA	C	frameshift_variant	HIGH	YES	singleton	1	0	1	0	1.147e-05	Pathogenic	FALSE	CEP104
chr1	3836503	C	A	stop_gained	HIGH	YES	singleton	1	0	1	0	1.147e-05	Likely_pathogenic	FALSE	CEP104
chr1	3836613	A	AT	frameshift_variant	HIGH	YES	singleton	1	0	1	0	1.147e-05	Pathogenic	FALSE	CEP104
chr1	3837425	TCTTC	T	frameshift_variant	HIGH	YES	singleton	1	0	1	0	1.147e-05	Pathogenic	FALSE	CEP104
chr1	3837516	G	A	stop_gained	HIGH	YES	singleton	1	0	1	0	1.147e-05	Pathogenic	FALSE	CEP104
chr1	3856887	A	C	splice_donor_variant	HIGH	YES	rare	3	0	0	0	3.44e-05	Pathogenic	FALSE	CEP104
chr1	3891059	T	C	splice_acceptor_variant	HIGH	YES	singleton	1	0	1	0	1.147e-05	Likely_pathogenic	FALSE	C1orf174
chr1	39251910	A	AG	frameshift_variant	HIGH	YES	singleton	1	0	1	0	1.147e-05	Likely_pathogenic	FALSE	MACF1
chr1	39284099	C	T	stop_gained	HIGH	YES	singleton	1	0	1	0	1.147e-05	Pathogenic	FALSE	MACF1
chr1	39319662	AG	A	splice_acceptor_variant	HIGH	YES	singleton	1	0	1	0	1.147e-05	Pathogenic	FALSE	MACF1
chr1	39327264	CT	C	frameshift_variant	HIGH	YES	singleton	1	0	1	0	1.147e-05	Pathogenic	FALSE	MACF1
chr1	39331203	G	GTT	frameshift_variant	HIGH	YES	singleton	1	0	1	0	1.147e-05	Pathogenic	FALSE	MACF1
chr1	39331203	G	T	stop_gained	HIGH	YES	singleton	1	0	1	0	1.147e-05	Likely_pathogenic	FALSE	MACF1
chr1	39332190	C	T	stop_gained	HIGH	YES	rare	6	0	0	0	6.879e-05	Pathogenic	FALSE	MACF1
chr1	39332484	C	T	stop_gained	HIGH	YES	singleton	1	0	1	0	1.147e-05	Pathogenic	FALSE	MACF1
chr1	39332582	TCAAA	T	frameshift_variant	HIGH	YES	singleton	1	0	1	0	1.147e-05	Pathogenic	FALSE	MACF1
chr1	39332583	C	T	stop_gained	HIGH	YES	singleton	1	0	1	0	1.147e-05	Pathogenic	FALSE	MACF1
chr1	39332904	CAAAGGCAG	C	frameshift_variant	HIGH	YES	rare	5	0	0	0	5.733e-05	Pathogenic	FALSE	MACF1
chr1	39333072	CCT	C	frameshift_variant	HIGH	YES	rare	2	0	0	0	2.293e-05	Pathogenic	FALSE	MACF1
chr1	39333459	C	T	stop_gained	HIGH	YES	singleton	1	0	1	0	1.147e-05	Pathogenic	FALSE	MACF1
chr1	39333489	C	T	stop_gained	HIGH	YES	rare	3	0	0	0	3.44e-05	Pathogenic	FALSE	MACF1
chr1	39333603	C	T	stop_gained	HIGH	YES	rare	5	0	0	0	5.733e-05	Pathogenic	FALSE	MACF1
chr1	39333712	AC	A	frameshift_variant	HIGH	YES	singleton	1	0	1	0	1.147e-05	Pathogenic	FALSE	MACF1
chr1	39333839	C	CA	frameshift_variant	HIGH	YES	rare	16	0	0	0	0.00018345	Pathogenic	FALSE	MACF1
chr1	39333957	G	T	stop_gained	HIGH	YES	singleton	1	0	1	0	1.147e-05	Pathogenic	FALSE	MACF1
chr1	39334192	TCAAAA	T	frameshift_variant	HIGH	YES	rare	7	0	0	0	8.026e-05	Pathogenic	FALSE	MACF1
chr1	39334197	A	ATTT	stop_gained	HIGH	YES	rare	7	0	0	0	8.026e-05	Pathogenic	FALSE	MACF1
chr1	39334719	A	T	stop_gained	HIGH	YES	rare	4	0	0	0	4.586e-05	Pathogenic	FALSE	MACF1
chr1	39340828	C	T	stop_gained	HIGH	YES	rare	2	0	0	0	2.293e-05	Pathogenic	FALSE	MACF1
chr1	39340840	C	T	stop_gained	HIGH	YES	rare	2	0	0	0	2.293e-05	Likely_pathogenic	FALSE	MACF1
chr1	39347181	C	T	stop_gained	HIGH	YES	rare	58	0	0	0	0.00066502	Pathogenic	FALSE	MACF1
chr1	39388347	AT	A	frameshift_variant	HIGH	YES	rare	2	0	0	0	2.293e-05	Pathogenic	FALSE	MACF1
chr1	39448076	CAG	C	frameshift_variant	HIGH	YES	singleton	1	0	1	0	1.147e-05	Pathogenic	FALSE	MACF1
chr1	39458491	G	A	splice_donor_variant	HIGH	YES	singleton	1	0	1	0	1.147e-05	Pathogenic	FALSE	MACF1
chr1	39492327	T	G	splice_donor_variant	HIGH	YES	rare	0	1	0	1	2.293e-05	Likely_pathogenic	FALSE	BMP8A
chr1	39521374	A	C	splice_acceptor_variant	HIGH	YES	rare	1	1	0	0	3.44e-05	Likely_pathogenic	FALSE	BMP8A
chr1	39521374	A	T	splice_acceptor_variant	HIGH	YES	singleton	1	0	1	0	1.147e-05	Likely_pathogenic	FALSE	BMP8A
chr1	39521572	T	G	splice_donor_variant	HIGH	YES	rare	4	1	0	0	6.879e-05	Likely_pathogenic	FALSE	BMP8A
chr1	39740164	G	C	splice_acceptor_variant	HIGH	YES	rare	2	0	0	0	2.293e-05	Likely_pathogenic	FALSE	PPIE
chr1	39844541	CTT	C	frameshift_variant	HIGH	YES	singleton	1	0	1	0	1.147e-05	Pathogenic	FALSE	TRIT1
chr1	39844617	CA	C	frameshift_variant	HIGH	YES	rare	3	0	0	0	3.44e-05	Pathogenic	FALSE	TRIT1
chr1	39847566	TA	T	frameshift_variant	HIGH	YES	singleton	1	0	1	0	1.147e-05	Pathogenic	FALSE	TRIT1
chr1	39847635	G	A	stop_gained	HIGH	YES	singleton	1	0	1	0	1.147e-05	Pathogenic	FALSE	TRIT1
chr1	39852843	G	A	stop_gained	HIGH	YES	rare	2	0	0	0	2.293e-05	Pathogenic	FALSE	TRIT1
chr1	39852858	CA	C	frameshift_variant	HIGH	YES	singleton	1	0	1	0	1.147e-05	Pathogenic	FALSE	TRIT1
chr1	39854049	CG	C	frameshift_variant	HIGH	YES	singleton	1	0	1	0	1.147e-05	Pathogenic	FALSE	TRIT1
chr1	39854050	G	A	stop_gained	HIGH	YES	rare	3	0	0	0	3.44e-05	Pathogenic	FALSE	TRIT1
chr1	39857387	T	A	stop_gained	HIGH	YES	singleton	1	0	1	0	1.147e-05	Pathogenic	FALSE	TRIT1
chr1	39883341	TC	T	frameshift_variant	HIGH	YES	rare	2	0	0	0	2.293e-05	Pathogenic	FALSE	TRIT1
chr1	39883442	CT	C	frameshift_variant	HIGH	YES	rare	2	0	0	0	2.293e-05	Likely_pathogenic	FALSE	TRIT1
chr1	39965209	A	G	splice_acceptor_variant	HIGH	YES	singleton	1	0	1	0	1.147e-05	Pathogenic	FALSE	MFSD2A
chr1	40076865	G	A	stop_gained	HIGH	YES	rare	3	0	0	0	3.44e-05	Likely_pathogenic	FALSE	PPT1
chr1	40089456	G	A	stop_gained	HIGH	YES	singleton	1	0	1	0	1.147e-05	Pathogenic	FALSE	PPT1
chr1	40260917	C	T	stop_gained	HIGH	YES	singleton	1	0	1	0	1.147e-05	Pathogenic	FALSE	ZMPSTE24
chr1	40270128	G	C	splice_donor_variant	HIGH	YES	rare	21	0	0	0	0.00024078	Pathogenic	FALSE	ZMPSTE24
chr1	40272036	G	A	splice_donor_variant	HIGH	YES	singleton	1	0	1	0	1.147e-05	Pathogenic	FALSE	ZMPSTE24
chr1	40286006	GTCAAAAATATCATTAT	G	frameshift_variant	HIGH	YES	rare	2	0	0	0	2.293e-05	Pathogenic	FALSE	ZMPSTE24
chr1	40290870	G	GT	frameshift_variant	HIGH	YES	rare	7	0	0	0	8.026e-05	Pathogenic	FALSE	ZMPSTE24
chr1	40290899	C	T	stop_gained	HIGH	YES	rare	3	0	0	0	3.44e-05	Pathogenic	FALSE	ZMPSTE24
chr1	40301854	CCA	C	frameshift_variant	HIGH	YES	rare	2	0	0	0	2.293e-05	Likely_pathogenic	FALSE	COL9A2
chr1	40301858	T	TTC	frameshift_variant	HIGH	YES	rare	2	0	0	0	2.293e-05	Likely_pathogenic	FALSE	COL9A2
chr1	40301875	T	A	stop_gained	HIGH	YES	rare	17	0	0	0	0.00019492	Likely_pathogenic	FALSE	COL9A2
chr1	40309961	G	A	stop_gained	HIGH	YES	singleton	1	0	1	0	1.147e-05	Pathogenic	FALSE	COL9A2
chr1	40317143	CT	C	frameshift_variant	HIGH	YES	singleton	1	0	1	0	1.147e-05	Pathogenic	FALSE	COL9A2
chr1	40317197	T	G	start_lost	HIGH	YES	singleton	1	0	1	0	1.147e-05	Likely_pathogenic	FALSE	COL9A2
chr1	40479489	G	A	splice_donor_variant	HIGH	YES	singleton	1	0	1	0	1.147e-05	Likely_pathogenic	FALSE	ZFP69
chr1	40673314	A	G	splice_donor_variant	HIGH	YES	singleton	1	0	1	0	1.147e-05	Pathogenic	FALSE	RIMS3
chr1	40784095	T	G	start_lost	HIGH	YES	rare	6	0	0	0	6.879e-05	Likely_pathogenic	FALSE	KCNQ4
chr1	40784103	G	GC	frameshift_variant	HIGH	YES	rare	3	0	0	0	3.44e-05	Likely_pathogenic	FALSE	KCNQ4
chr1	40784357	C	G	stop_gained	HIGH	YES	rare	3	0	0	0	3.44e-05	Pathogenic	FALSE	KCNQ4
chr1	40820261	G	A	splice_donor_variant	HIGH	YES	singleton	1	0	1	0	1.147e-05	Likely_pathogenic	FALSE	KCNQ4
chr1	40822326	C	CT	frameshift_variant	HIGH	YES	rare	3	0	0	0	3.44e-05	Pathogenic	FALSE	KCNQ4
chr1	41017254	T	TGGCGCTGGCAGACAGCG	frameshift_variant	HIGH	YES	rare	3	0	0	0	3.44e-05	Likely_pathogenic	FALSE	SLFNL1
chr1	41018000	CG	C	frameshift_variant	HIGH	YES	singleton	1	0	1	0	1.147e-05	Pathogenic	FALSE	SLFNL1
chr1	41020248	TG	T	frameshift_variant	HIGH	YES	singleton	1	0	1	0	1.147e-05	Pathogenic	FALSE	SLFNL1
chr1	41020459	G	A	stop_gained	HIGH	YES	singleton	1	0	1	0	1.147e-05	Pathogenic	FALSE	SLFNL1
chr1	41020499	C	CT	frameshift_variant	HIGH	YES	singleton	1	0	1	0	1.147e-05	Pathogenic	FALSE	SLFNL1
chr1	41020654	GGGTCATGGGAA	G	start_lost	HIGH	YES	singleton	1	0	1	0	1.147e-05	Likely_pathogenic	FALSE	SLFNL1
chr1	41481193	C	T	stop_gained	HIGH	YES	rare	6	0	0	0	6.879e-05	Likely_pathogenic	FALSE	EDN2
chr1	41511251	G	A	stop_gained	HIGH	YES	singleton	1	0	1	0	1.147e-05	Likely_pathogenic	FALSE	HIVEP3
chr1	41513079	G	A	stop_gained	HIGH	YES	rare	5	0	0	0	5.733e-05	Likely_pathogenic	FALSE	HIVEP3
chr1	41513271	T	TTG	frameshift_variant	HIGH	YES	singleton	1	0	1	0	1.147e-05	Likely_pathogenic	FALSE	HIVEP3
chr1	41513276	GCT	G	frameshift_variant	HIGH	YES	singleton	1	0	1	0	1.147e-05	Likely_pathogenic	FALSE	HIVEP3
chr1	41524867	G	A	stop_gained	HIGH	YES	singleton	1	0	1	0	1.147e-05	Pathogenic	FALSE	HIVEP3
chr1	41524879	G	A	stop_gained	HIGH	YES	rare	2	0	0	0	2.293e-05	Pathogenic	FALSE	HIVEP3
chr1	41579736	C	T	splice_donor_variant	HIGH	YES	rare	3	0	0	0	3.44e-05	Pathogenic	FALSE	HIVEP3
chr1	41580077	G	C	stop_gained	HIGH	YES	singleton	1	0	1	0	1.147e-05	Pathogenic	FALSE	HIVEP3
chr1	41584518	G	A	stop_gained	HIGH	YES	singleton	1	0	1	0	1.147e-05	Pathogenic	FALSE	HIVEP3
chr1	42153528	AG	A	frameshift_variant	HIGH	YES	rare	3	0	0	0	3.44e-05	Likely_pathogenic	FALSE	GUCA2B
chr1	42153541	G	A	splice_donor_variant	HIGH	YES	singleton	1	0	1	0	1.147e-05	Pathogenic	FALSE	GUCA2B
chr1	42154809	C	T	stop_gained	HIGH	YES	singleton	1	0	1	0	1.147e-05	Pathogenic	FALSE	GUCA2B
chr1	42163538	CCCTGGGCT	C	frameshift_variant	HIGH	YES	rare	8	0	0	0	9.173e-05	Likely_pathogenic	FALSE	GUCA2A
chr1	42164640	G	A	stop_gained	HIGH	YES	rare	2	0	0	0	2.293e-05	Likely_pathogenic	FALSE	GUCA2A
chr1	42164660	A	AGTCAC	frameshift_variant	HIGH	YES	singleton	1	0	1	0	1.147e-05	Likely_pathogenic	FALSE	GUCA2A
chr1	42164712	T	C	start_lost	HIGH	YES	rare	3	0	0	0	3.44e-05	Pathogenic	FALSE	GUCA2A
chr1	42191720	C	G	splice_acceptor_variant	HIGH	YES	singleton	1	0	1	0	1.147e-05	Likely_pathogenic	FALSE	FOXJ3
chr1	42278673	C	T	splice_acceptor_variant	HIGH	YES	singleton	1	0	1	0	1.147e-05	Pathogenic	FALSE	FOXJ3
chr1	42457246	G	C	splice_acceptor_variant	HIGH	YES	rare	5	0	0	0	5.733e-05	Likely_pathogenic	FALSE	CCDC30
chr1	42457246	G	C	splice_acceptor_variant	HIGH	YES	rare	5	0	0	0	5.733e-05	Likely_pathogenic	FALSE	PPCS
chr1	42667441	G	A	splice_donor_variant	HIGH	YES	singleton	1	0	1	0	1.147e-05	Likely_pathogenic	FALSE	PPIH
chr1	42682733	T	G	splice_donor_variant	HIGH	YES	singleton	1	0	1	0	1.147e-05	Pathogenic	FALSE	YBX1
chr1	42735136	T	C	splice_acceptor_variant	HIGH	YES	rare	3	0	0	0	3.44e-05	Pathogenic	FALSE	CLDN19
chr1	42738312	GCCTAAAGACAAAGCAGAGGGGCGCTCAGCTCTGCTCTGGCCCCCCGAGGCCACTGGGGCTGGGGCTGCCTGCCATGGTTGTGATTGTGCAGGAGTGAGGGGCACTCA	G	splice_acceptor_variant	HIGH	YES	singleton	1	0	1	0	1.147e-05	Pathogenic	FALSE	CLDN19
chr1	42738312	GCCTAAAGACAAAGCAGAGGGGCGCTCAGCTCTGCTCTGGCCCCCCGAGGCCACTGGGGCTGGGGCTGCCTGCCATGGTTGTGATTGTGCAGGAGTGAGGGGCACTCA	G	splice_donor_variant	HIGH	YES	singleton	1	0	1	0	1.147e-05	Pathogenic	FALSE	CLDN19
chr1	42746853	C	T	splice_acceptor_variant	HIGH	YES	rare	12	0	0	0	0.00013759	Pathogenic	FALSE	P3H1
chr1	42752665	C	G	splice_acceptor_variant	HIGH	YES	rare	2	0	0	0	2.293e-05	Pathogenic	FALSE	P3H1
chr1	42755163	A	C	splice_donor_variant	HIGH	YES	rare	3	0	0	0	3.44e-05	Pathogenic	FALSE	P3H1
chr1	42757782	C	A	splice_donor_variant	HIGH	YES	singleton	1	0	1	0	1.147e-05	Pathogenic	FALSE	P3H1
chr1	42759200	C	T	splice_donor_variant	HIGH	YES	singleton	1	0	1	0	1.147e-05	Pathogenic	FALSE	P3H1
chr1	42759304	G	C	stop_gained	HIGH	YES	singleton	1	0	1	0	1.147e-05	Pathogenic	FALSE	P3H1
chr1	42774869	G	T	splice_donor_variant	HIGH	YES	rare	7	0	0	0	8.026e-05	Likely_pathogenic	FALSE	C1orf50
chr1	42785084	T	C	splice_donor_variant	HIGH	YES	singleton	1	0	1	0	1.147e-05	Likely_pathogenic	FALSE	TMEM269
chr1	42816436	CT	C	frameshift_variant	HIGH	YES	rare	3	0	0	0	3.44e-05	Likely_pathogenic	FALSE	SVBP
chr1	42816463	G	A	stop_gained	HIGH	YES	rare	28	0	0	0	0.00032104	Pathogenic	FALSE	SVBP
chr1	43283268	C	G	start_lost	HIGH	YES	rare	6	0	0	0	6.879e-05	Pathogenic	FALSE	C1orf210
chr1	43283269	A	G	start_lost	HIGH	YES	rare	2	0	0	0	2.293e-05	Pathogenic	FALSE	C1orf210
chr1	43285442	A	C	splice_donor_variant	HIGH	YES	singleton	1	0	1	0	1.147e-05	Likely_pathogenic	FALSE	C1orf210
chr1	43301072	A	C	start_lost	HIGH	YES	singleton	1	0	1	0	1.147e-05	Likely_pathogenic	FALSE	TIE1
chr1	43338146	C	T	stop_gained	HIGH	YES	singleton	1	0	1	0	1.147e-05	Pathogenic	FALSE	MPL
chr1	43338563	CCT	C	frameshift_variant	HIGH	YES	singleton	1	0	1	0	1.147e-05	Pathogenic	FALSE	MPL
chr1	43339484	C	G	stop_gained	HIGH	YES	singleton	1	0	1	0	1.147e-05	Pathogenic	FALSE	MPL
chr1	43346874	G	A	stop_gained	HIGH	YES	rare	2	0	0	0	2.293e-05	Pathogenic	FALSE	MPL
chr1	43348982	TG	T	frameshift_variant	HIGH	YES	rare	4	0	0	0	4.586e-05	Pathogenic	FALSE	MPL
chr1	43349339	G	A	stop_gained	HIGH	YES	rare	2	0	0	0	2.293e-05	Pathogenic	FALSE	MPL
chr1	43349360	G	T	splice_donor_variant	HIGH	YES	singleton	1	0	1	0	1.147e-05	Pathogenic	FALSE	MPL
chr1	43359394	C	CT	frameshift_variant	HIGH	YES	singleton	1	0	1	0	1.147e-05	Pathogenic	FALSE	CDC20
chr1	43359604	AC	A	frameshift_variant	HIGH	YES	singleton	1	0	1	0	1.147e-05	Pathogenic	FALSE	CDC20
chr1	43360098	G	T	splice_donor_variant	HIGH	YES	rare	3	0	0	0	3.44e-05	Likely_pathogenic	FALSE	CDC20
chr1	43360316	AAT	A	frameshift_variant	HIGH	YES	singleton	1	0	1	0	1.147e-05	Pathogenic	FALSE	CDC20
chr1	43360553	C	T	stop_gained	HIGH	YES	rare	2	0	0	0	2.293e-05	Pathogenic	FALSE	CDC20
chr1	43360928	GCAGA	G	frameshift_variant	HIGH	YES	rare	2	0	0	0	2.293e-05	Pathogenic	FALSE	CDC20
chr1	43361134	T	A	stop_gained	HIGH	YES	rare	3	0	0	0	3.44e-05	Pathogenic	FALSE	CDC20
chr1	43387520	G	A	stop_gained	HIGH	YES	rare	4	0	0	0	4.586e-05	Likely_pathogenic	FALSE	MED8
chr1	43404461	C	T	stop_gained	HIGH	YES	rare	2	0	0	0	2.293e-05	Pathogenic	FALSE	SZT2
chr1	43420302	C	T	stop_gained	HIGH	YES	rare	2	0	0	0	2.293e-05	Pathogenic	FALSE	SZT2
chr1	43422226	G	A	splice_donor_variant	HIGH	YES	rare	5	0	0	0	5.733e-05	Pathogenic	FALSE	SZT2
chr1	43422615	T	G	stop_gained	HIGH	YES	singleton	1	0	1	0	1.147e-05	Pathogenic	FALSE	SZT2
chr1	43422767	A	C	splice_acceptor_variant	HIGH	YES	singleton	1	0	1	0	1.147e-05	Pathogenic	FALSE	SZT2
chr1	43425208	G	A	splice_donor_variant	HIGH	YES	rare	2	0	0	0	2.293e-05	Pathogenic	FALSE	SZT2
chr1	43426720	G	T	stop_gained	HIGH	YES	singleton	1	0	1	0	1.147e-05	Pathogenic	FALSE	SZT2
chr1	43427354	G	A	stop_gained	HIGH	YES	singleton	1	0	1	0	1.147e-05	Pathogenic	FALSE	SZT2
chr1	43427525	CACAG	C	splice_acceptor_variant	HIGH	YES	singleton	1	0	1	0	1.147e-05	Pathogenic	FALSE	SZT2
chr1	43428075	CTG	C	frameshift_variant	HIGH	YES	singleton	1	0	1	0	1.147e-05	Pathogenic	FALSE	SZT2
chr1	43428263	GCA	G	frameshift_variant	HIGH	YES	singleton	1	0	1	0	1.147e-05	Pathogenic	FALSE	SZT2
chr1	43430098	C	T	stop_gained	HIGH	YES	rare	4	0	0	0	4.586e-05	Pathogenic	FALSE	SZT2
chr1	43430309	A	C	splice_acceptor_variant	HIGH	YES	singleton	1	0	1	0	1.147e-05	Pathogenic	FALSE	SZT2
chr1	43430389	G	T	stop_gained	HIGH	YES	rare	7	0	0	0	8.026e-05	Pathogenic	FALSE	SZT2
chr1	43430655	T	TG	frameshift_variant	HIGH	YES	singleton	1	0	1	0	1.147e-05	Pathogenic	FALSE	SZT2
chr1	43431308	C	T	stop_gained	HIGH	YES	singleton	1	0	1	0	1.147e-05	Pathogenic	FALSE	SZT2
chr1	43431355	A	AC	frameshift_variant	HIGH	YES	singleton	1	0	1	0	1.147e-05	Pathogenic	FALSE	SZT2
chr1	43433022	A	AG	frameshift_variant	HIGH	YES	singleton	1	0	1	0	1.147e-05	Pathogenic	FALSE	SZT2
chr1	43435200	C	T	stop_gained	HIGH	YES	singleton	1	0	1	0	1.147e-05	Pathogenic	FALSE	SZT2
chr1	43437656	GCT	G	frameshift_variant	HIGH	YES	singleton	1	0	1	0	1.147e-05	Pathogenic	FALSE	SZT2
chr1	43437665	C	T	stop_gained	HIGH	YES	singleton	1	0	1	0	1.147e-05	Pathogenic	FALSE	SZT2
chr1	43440482	AAG	A	frameshift_variant	HIGH	YES	rare	6	0	0	0	6.879e-05	Pathogenic	FALSE	SZT2
chr1	43441998	A	AG	splice_acceptor_variant	HIGH	YES	singleton	1	0	1	0	1.147e-05	Pathogenic	FALSE	SZT2
chr1	43442529	C	T	stop_gained	HIGH	YES	rare	2	0	0	0	2.293e-05	Pathogenic	FALSE	SZT2
chr1	43443636	GC	G	frameshift_variant	HIGH	YES	singleton	1	0	1	0	1.147e-05	Pathogenic	FALSE	SZT2
chr1	43443726	C	T	stop_gained	HIGH	YES	singleton	1	0	1	0	1.147e-05	Pathogenic	FALSE	SZT2
chr1	43446358	TCAAA	T	frameshift_variant	HIGH	YES	rare	4	0	0	0	4.586e-05	Pathogenic	FALSE	SZT2
chr1	43447087	TACCACCTC	T	frameshift_variant	HIGH	YES	rare	2	0	0	0	2.293e-05	Pathogenic	FALSE	SZT2
chr1	43447696	C	CG	frameshift_variant	HIGH	YES	singleton	1	0	1	0	1.147e-05	Pathogenic	FALSE	SZT2
chr1	43448077	A	C	splice_acceptor_variant	HIGH	YES	rare	23	0	0	0	0.00026371	Pathogenic	FALSE	SZT2
chr1	43450336	G	A	splice_acceptor_variant	HIGH	YES	singleton	1	0	1	0	1.147e-05	Pathogenic	FALSE	SZT2
chr1	43453384	A	C	splice_donor_variant	HIGH	YES	singleton	1	0	1	0	1.147e-05	Likely_pathogenic	FALSE	SZT2
chr1	43453384	A	C	splice_donor_variant	HIGH	YES	singleton	1	0	1	0	1.147e-05	Likely_pathogenic	FALSE	HYI
chr1	43538266	AGCAAAGACTCGGTGAGTGTGCCCCACAGAGTGG	A	splice_donor_variant	HIGH	YES	rare	2	0	0	0	2.293e-05	Pathogenic	FALSE	PTPRF
chr1	43569737	AC	A	frameshift_variant	HIGH	YES	rare	2	0	0	0	2.293e-05	Pathogenic	FALSE	PTPRF
chr1	43604151	G	GCC	frameshift_variant	HIGH	YES	singleton	1	0	1	0	1.147e-05	Pathogenic	FALSE	PTPRF
chr1	43606901	G	GT	frameshift_variant	HIGH	YES	singleton	1	0	1	0	1.147e-05	Pathogenic	FALSE	PTPRF
chr1	43619408	C	A	stop_gained	HIGH	YES	rare	3	0	0	0	3.44e-05	Pathogenic	FALSE	PTPRF
chr1	43621234	T	A	splice_donor_variant	HIGH	YES	singleton	1	0	1	0	1.147e-05	Pathogenic	FALSE	PTPRF
chr1	43653216	T	TAATG	frameshift_variant	HIGH	YES	singleton	1	0	1	0	1.147e-05	Likely_pathogenic	FALSE	KDM4A
chr1	43671822	ACG	A	frameshift_variant	HIGH	YES	rare	2	0	0	0	2.293e-05	Pathogenic	FALSE	KDM4A
chr1	43694829	C	T	stop_gained	HIGH	YES	singleton	1	0	1	0	1.147e-05	Pathogenic	FALSE	KDM4A
chr1	43707695	T	C	splice_donor_variant	HIGH	YES	rare	2	0	0	0	2.293e-05	Pathogenic	FALSE	ST3GAL3
chr1	43936300	A	C	splice_acceptor_variant	HIGH	YES	singleton	1	0	1	0	1.147e-05	Likely_pathogenic	FALSE	ARTN
chr1	43967367	TG	T	frameshift_variant	HIGH	YES	rare	2	0	0	0	2.293e-05	Pathogenic	FALSE	IPO13
chr1	43970274	C	G	stop_gained	HIGH	YES	singleton	1	0	1	0	1.147e-05	Likely_pathogenic	FALSE	DPH2
chr1	43971037	T	G	stop_gained	HIGH	YES	singleton	1	0	1	0	1.147e-05	Likely_pathogenic	FALSE	DPH2
chr1	43971190	G	C	splice_donor_variant	HIGH	YES	rare	2	0	0	0	2.293e-05	Likely_pathogenic	FALSE	DPH2
chr1	43971716	C	T	stop_gained	HIGH	YES	rare	3	0	0	0	3.44e-05	Pathogenic	FALSE	DPH2
chr1	43971743	GC	G	frameshift_variant	HIGH	YES	rare	2	0	0	0	2.293e-05	Pathogenic	FALSE	DPH2
chr1	43972183	AC	A	frameshift_variant	HIGH	YES	rare	2	0	0	0	2.293e-05	Pathogenic	FALSE	DPH2
chr1	43972498	C	T	stop_gained	HIGH	YES	singleton	1	0	1	0	1.147e-05	Likely_pathogenic	FALSE	DPH2
chr1	43976174	G	GGGCATCTATATTACCGGCTCCTCCATCAT	splice_donor_variant	HIGH	YES	singleton	1	0	1	0	1.147e-05	Likely_pathogenic	FALSE	ATP6V0B
chr1	43976379	G	GCATCATCTTCT	frameshift_variant	HIGH	YES	singleton	1	0	1	0	1.147e-05	Likely_pathogenic	FALSE	ATP6V0B
chr1	43992641	T	C	splice_donor_variant	HIGH	YES	rare	7	0	0	0	8.026e-05	Likely_pathogenic	FALSE	CCDC24
chr1	44000766	C	T	splice_donor_variant	HIGH	YES	rare	4	0	0	0	4.586e-05	Pathogenic	FALSE	SLC6A9
chr1	44002851	G	T	splice_donor_variant	HIGH	YES	singleton	1	0	1	0	1.147e-05	Pathogenic	FALSE	SLC6A9
chr1	44010727	T	TC	frameshift_variant	HIGH	YES	rare	3	0	0	0	3.44e-05	Pathogenic	FALSE	SLC6A9
chr1	44130196	GGTGAAGGAGGT	G	splice_donor_variant	HIGH	YES	singleton	1	0	1	0	1.147e-05	Likely_pathogenic	FALSE	KLF17
chr1	44412357	AT	A	frameshift_variant	HIGH	YES	singleton	1	0	1	0	1.147e-05	Pathogenic	FALSE	RNF220
chr1	44785107	C	A	splice_donor_variant	HIGH	YES	rare	0	1	0	1	2.293e-05	Likely_pathogenic	FALSE	BEST4
chr1	44822670	C	T	splice_acceptor_variant	HIGH	YES	rare	3	0	0	0	3.44e-05	Likely_pathogenic	FALSE	PTCH2
chr1	44842905	GCTCT	G	frameshift_variant	HIGH	YES	rare	3	0	0	0	3.44e-05	Likely_pathogenic	FALSE	PTCH2
chr1	44850949	ACT	A	stop_lost	HIGH	YES	singleton	1	0	1	0	1.147e-05	Pathogenic	FALSE	EIF2B3
chr1	44851005	T	C	splice_acceptor_variant	HIGH	YES	rare	2	0	0	0	2.293e-05	Pathogenic	FALSE	EIF2B3
chr1	44874677	C	A	splice_donor_variant	HIGH	YES	singleton	1	0	1	0	1.147e-05	Pathogenic	FALSE	EIF2B3
chr1	44875685	A	AATTTGGGCACCTTAAGGACAGAG	frameshift_variant	HIGH	YES	singleton	1	0	1	0	1.147e-05	Pathogenic	FALSE	EIF2B3
chr1	45012947	C	T	stop_gained	HIGH	YES	singleton	1	0	1	0	1.147e-05	Pathogenic	FALSE	UROD
chr1	45012998	C	T	stop_gained	HIGH	YES	singleton	1	0	1	0	1.147e-05	Pathogenic	FALSE	UROD
chr1	45013708	C	CTAGG	frameshift_variant	HIGH	YES	singleton	1	0	1	0	1.147e-05	Pathogenic	FALSE	UROD
chr1	45013747	C	T	stop_gained	HIGH	YES	rare	2	0	0	0	2.293e-05	Pathogenic	FALSE	UROD
chr1	45327242	C	T	stop_gained	HIGH	YES	singleton	1	0	1	0	1.147e-05	Pathogenic	FALSE	HPDL
chr1	45331220	C	A	stop_gained	HIGH	YES	singleton	1	0	1	0	1.147e-05	Pathogenic	FALSE	MUTYH
chr1	45331223	C	A	stop_gained	HIGH	YES	singleton	1	0	1	0	1.147e-05	Pathogenic	FALSE	MUTYH
chr1	45331503	G	A	stop_gained	HIGH	YES	singleton	1	0	1	0	1.147e-05	Pathogenic	FALSE	MUTYH
chr1	45331514	T	TCC	frameshift_variant	HIGH	YES	rare	4	0	0	0	4.586e-05	Pathogenic	FALSE	MUTYH
chr1	45331843	TTGGGAGC	T	splice_acceptor_variant	HIGH	YES	rare	2	0	0	0	2.293e-05	Likely_pathogenic	FALSE	MUTYH
chr1	45332088	T	C	splice_acceptor_variant	HIGH	YES	rare	5	0	0	0	5.733e-05	Likely_pathogenic	FALSE	MUTYH
chr1	45332239	GC	G	frameshift_variant	HIGH	YES	rare	4	0	0	0	4.586e-05	Pathogenic	FALSE	MUTYH
chr1	45332780	G	A	stop_gained	HIGH	YES	rare	4	0	0	0	4.586e-05	Pathogenic	FALSE	MUTYH
chr1	45333127	AG	A	frameshift_variant	HIGH	YES	rare	2	0	0	0	2.293e-05	Pathogenic	FALSE	MUTYH
chr1	45333283	A	C	splice_donor_variant	HIGH	YES	singleton	1	0	1	0	1.147e-05	Pathogenic	FALSE	MUTYH
chr1	45333411	A	C	splice_donor_variant	HIGH	YES	singleton	1	0	1	0	1.147e-05	Pathogenic	FALSE	MUTYH
chr1	45333449	G	T	stop_gained	HIGH	YES	rare	27	0	0	0	0.00030958	Pathogenic	FALSE	MUTYH
chr1	45341159	ATG	A	frameshift_variant	HIGH	YES	singleton	1	0	1	0	1.147e-05	Pathogenic	FALSE	TOE1
chr1	45341947	A	G	splice_acceptor_variant	HIGH	YES	singleton	1	0	1	0	1.147e-05	Likely_pathogenic	FALSE	TOE1
chr1	45342382	A	G	splice_acceptor_variant	HIGH	YES	singleton	1	0	1	0	1.147e-05	Pathogenic	FALSE	TOE1
chr1	45342435	C	T	stop_gained	HIGH	YES	singleton	1	0	1	0	1.147e-05	Pathogenic	FALSE	TOE1
chr1	45343095	GC	G	frameshift_variant	HIGH	YES	rare	2	0	0	0	2.293e-05	Likely_pathogenic	FALSE	TOE1
chr1	45343331	G	T	stop_gained	HIGH	YES	singleton	1	0	1	0	1.147e-05	Likely_pathogenic	FALSE	TOE1
chr1	45500334	T	C	start_lost	HIGH	YES	rare	2	0	0	0	2.293e-05	Pathogenic	FALSE	MMACHC
chr1	45507365	TAC	T	frameshift_variant	HIGH	YES	rare	4	0	0	0	4.586e-05	Pathogenic	FALSE	MMACHC
chr1	45507375	TCTTGCCTC	T	frameshift_variant	HIGH	YES	rare	4	0	0	0	4.586e-05	Pathogenic	FALSE	MMACHC
chr1	45507387	C	CA	frameshift_variant	HIGH	YES	rare	4	0	0	0	4.586e-05	Pathogenic	FALSE	MMACHC
chr1	45507396	T	TGAGCAGC	frameshift_variant	HIGH	YES	rare	4	0	0	0	4.586e-05	Pathogenic	FALSE	MMACHC
chr1	45507413	A	AC	frameshift_variant	HIGH	YES	rare	8	0	0	0	9.173e-05	Pathogenic	FALSE	MMACHC
chr1	45507544	T	TA	frameshift_variant	HIGH	YES	rare	45	0	0	0	0.00051596	Pathogenic	FALSE	MMACHC
chr1	45508260	CCCAA	C	frameshift_variant	HIGH	YES	singleton	1	0	1	0	1.147e-05	Pathogenic	FALSE	MMACHC
chr1	45508329	C	T	stop_gained	HIGH	YES	rare	16	0	0	0	0.00018345	Pathogenic	FALSE	MMACHC
chr1	45508864	GC	G	frameshift_variant	HIGH	YES	singleton	1	0	1	0	1.147e-05	Pathogenic	FALSE	MMACHC
chr1	45508980	AC	A	frameshift_variant	HIGH	YES	singleton	1	0	1	0	1.147e-05	Likely_pathogenic	FALSE	MMACHC
chr1	45509054	C	T	stop_gained	HIGH	YES	singleton	1	0	1	0	1.147e-05	Likely_pathogenic	FALSE	MMACHC
chr1	45514628	A	AC	frameshift_variant	HIGH	YES	rare	2	0	0	0	2.293e-05	Likely_pathogenic	FALSE	PRDX1
chr1	45514922	TG	T	frameshift_variant	HIGH	YES	singleton	1	0	1	0	1.147e-05	Pathogenic	FALSE	PRDX1
chr1	45515664	GACAGAAGTGAGAATCC	G	frameshift_variant	HIGH	YES	rare	3	0	0	0	3.44e-05	Pathogenic	FALSE	PRDX1
chr1	45746462	C	G	splice_acceptor_variant	HIGH	YES	rare	18	2	0	0	0.00025225	Likely_pathogenic	FALSE	IPP
chr1	46184593	G	A	splice_acceptor_variant	HIGH	YES	rare	7	0	0	0	8.026e-05	Likely_pathogenic	FALSE	TSPAN1
chr1	46189456	A	G	splice_donor_variant	HIGH	YES	rare	2	0	0	0	2.293e-05	Pathogenic	FALSE	TSPAN1
chr1	46189456	A	G	splice_donor_variant	HIGH	YES	rare	2	0	0	0	2.293e-05	Pathogenic	FALSE	POMGNT1
chr1	46192097	C	T	splice_donor_variant	HIGH	YES	rare	5	0	0	0	5.733e-05	Pathogenic	FALSE	TSPAN1
chr1	46192097	C	T	splice_donor_variant	HIGH	YES	rare	5	0	0	0	5.733e-05	Pathogenic	FALSE	POMGNT1
chr1	46192148	G	A	stop_gained	HIGH	YES	rare	4	0	0	0	4.586e-05	Pathogenic	FALSE	TSPAN1
chr1	46192148	G	A	stop_gained	HIGH	YES	rare	4	0	0	0	4.586e-05	Pathogenic	FALSE	POMGNT1
chr1	46192175	G	A	stop_gained	HIGH	YES	singleton	1	0	1	0	1.147e-05	Pathogenic	FALSE	TSPAN1
chr1	46192175	G	A	stop_gained	HIGH	YES	singleton	1	0	1	0	1.147e-05	Pathogenic	FALSE	POMGNT1
chr1	46192323	C	T	stop_gained	HIGH	YES	rare	3	0	0	0	3.44e-05	Pathogenic	FALSE	TSPAN1
chr1	46192323	C	T	stop_gained	HIGH	YES	rare	3	0	0	0	3.44e-05	Pathogenic	FALSE	POMGNT1
chr1	46192498	CCCTGGTCATTCCAGCCTA	C	splice_donor_variant	HIGH	YES	singleton	1	0	1	0	1.147e-05	Pathogenic	FALSE	TSPAN1
chr1	46192498	CCCTGGTCATTCCAGCCTA	C	splice_donor_variant	HIGH	YES	singleton	1	0	1	0	1.147e-05	Pathogenic	FALSE	POMGNT1
chr1	46193626	GA	G	frameshift_variant	HIGH	YES	rare	2	0	0	0	2.293e-05	Pathogenic	FALSE	TSPAN1
chr1	46193626	GA	G	frameshift_variant	HIGH	YES	rare	2	0	0	0	2.293e-05	Pathogenic	FALSE	POMGNT1
chr1	46193874	G	A	stop_gained	HIGH	YES	rare	3	0	0	0	3.44e-05	Pathogenic	FALSE	TSPAN1
chr1	46193874	G	A	stop_gained	HIGH	YES	rare	3	0	0	0	3.44e-05	Pathogenic	FALSE	POMGNT1
chr1	46194274	TG	T	frameshift_variant	HIGH	YES	rare	4	0	0	0	4.586e-05	Pathogenic	FALSE	TSPAN1
chr1	46194274	TG	T	frameshift_variant	HIGH	YES	rare	4	0	0	0	4.586e-05	Pathogenic	FALSE	POMGNT1
chr1	46194853	G	A	stop_gained	HIGH	YES	singleton	1	0	1	0	1.147e-05	Pathogenic	FALSE	TSPAN1
chr1	46194853	G	A	stop_gained	HIGH	YES	singleton	1	0	1	0	1.147e-05	Pathogenic	FALSE	POMGNT1
chr1	46194864	GC	G	frameshift_variant	HIGH	YES	singleton	1	0	1	0	1.147e-05	Pathogenic	FALSE	TSPAN1
chr1	46194864	GC	G	frameshift_variant	HIGH	YES	singleton	1	0	1	0	1.147e-05	Pathogenic	FALSE	POMGNT1
chr1	46248510	AGAG	A	splice_acceptor_variant	HIGH	YES	singleton	1	0	1	0	1.147e-05	Likely_pathogenic	FALSE	RAD54L
chr1	46547811	T	C	splice_acceptor_variant	HIGH	YES	singleton	1	0	1	0	1.147e-05	Likely_pathogenic	FALSE	KNCN
chr1	46549192	C	T	splice_donor_variant	HIGH	YES	rare	11	0	0	0	0.00012612	Likely_pathogenic	FALSE	KNCN
chr1	46549268	C	G	splice_acceptor_variant	HIGH	YES	singleton	1	0	1	0	1.147e-05	Likely_pathogenic	FALSE	KNCN
chr1	46562845	T	G	splice_acceptor_variant	HIGH	YES	singleton	1	0	1	0	1.147e-05	Likely_pathogenic	FALSE	MKNK1
chr1	46818629	A	C	splice_acceptor_variant	HIGH	YES	singleton	1	0	1	0	1.147e-05	Likely_pathogenic	FALSE	CYP4B1
chr1	47280349	GCA	G	frameshift_variant	HIGH	YES	singleton	1	0	1	0	1.147e-05	Pathogenic	FALSE	STIL
chr1	47300074	TG	T	frameshift_variant	HIGH	YES	singleton	1	0	1	0	1.147e-05	Pathogenic	FALSE	STIL
chr1	47334112	TCGAGGTGAGG	T	splice_donor_variant	HIGH	YES	rare	12	0	0	0	0.00013759	Likely_pathogenic	FALSE	CMPK1
chr1	47334114	G	GAGAAATATGGCTACACACACCTTTCTGC	frameshift_variant	HIGH	YES	singleton	1	0	1	0	1.147e-05	Likely_pathogenic	FALSE	CMPK1
chr1	47334116	G	GAAATATGGCTACACACACCTTTCTGCAGGAGAGCTGCTTC	frameshift_variant	HIGH	YES	singleton	1	0	1	0	1.147e-05	Likely_pathogenic	FALSE	CMPK1
chr1	47334116	G	GAAATATGGCTACACACACCTTTCTGCAGGAGAGCTGCTTCGTGATGAAAGGAAGAACCCAGATTCACA	frameshift_variant	HIGH	YES	rare	10	0	0	0	0.00011466	Likely_pathogenic	FALSE	CMPK1
chr1	47368616	G	GAAATGGATCAGACAATGGCTGCCAATGCTCAGAAGAA	splice_donor_variant	HIGH	YES	rare	7	0	0	0	8.026e-05	Likely_pathogenic	FALSE	CMPK1
chr1	47373107	G	GATTT	frameshift_variant	HIGH	YES	rare	5	0	0	0	5.733e-05	Likely_pathogenic	FALSE	CMPK1
chr1	47416333	CATGG	C	frameshift_variant	HIGH	YES	singleton	1	0	1	0	1.147e-05	Pathogenic	FALSE	FOXE3
chr1	47416440	A	AG	frameshift_variant	HIGH	YES	singleton	1	0	1	0	1.147e-05	Pathogenic	FALSE	FOXE3
chr1	47417150	G	GGCCCGCT	frameshift_variant	HIGH	YES	rare	2	0	0	0	2.293e-05	Likely_pathogenic	FALSE	FOXE3
chr1	4774560	T	C	splice_donor_variant	HIGH	YES	singleton	1	0	1	0	1.147e-05	Likely_pathogenic	FALSE	AJAP1
chr1	48242450	CCTCCAG	C	splice_acceptor_variant	HIGH	YES	rare	3	0	0	0	3.44e-05	Likely_pathogenic	FALSE	SLC5A9
chr1	48776831	T	G	start_lost	HIGH	YES	rare	12	0	0	0	0.00013759	Likely_pathogenic	FALSE	AGBL4
chr1	48776831	T	G	start_lost	HIGH	YES	rare	12	0	0	0	0.00013759	Likely_pathogenic	FALSE	BEND5
chr1	50193919	G	GTTAAGTGTT	splice_donor_variant	HIGH	YES	rare	5	0	0	0	5.733e-05	Likely_pathogenic	FALSE	ELAVL4
chr1	50420977	C	T	splice_donor_variant	HIGH	YES	singleton	1	0	1	0	1.147e-05	Likely_pathogenic	FALSE	DMRTA2
chr1	50421545	C	T	splice_acceptor_variant	HIGH	YES	singleton	1	0	1	0	1.147e-05	Likely_pathogenic	FALSE	DMRTA2
chr1	51745593	GCTGATGCTTAC	G	frameshift_variant	HIGH	YES	singleton	1	0	1	0	1.147e-05	Pathogenic	FALSE	OSBPL9
chr1	51748383	CAAAG	C	frameshift_variant	HIGH	YES	singleton	1	0	1	0	1.147e-05	Pathogenic	FALSE	OSBPL9
chr1	51785819	ACAAGAAGTCTTTTT	A	frameshift_variant	HIGH	YES	singleton	1	0	1	0	1.147e-05	Pathogenic	FALSE	OSBPL9
chr1	51791582	AT	A	frameshift_variant	HIGH	YES	rare	2	0	0	0	2.293e-05	Pathogenic	FALSE	NRDC
chr1	51798293	G	A	stop_gained	HIGH	YES	singleton	1	0	1	0	1.147e-05	Pathogenic	FALSE	NRDC
chr1	51823670	AT	A	frameshift_variant	HIGH	YES	singleton	1	0	1	0	1.147e-05	Pathogenic	FALSE	NRDC
chr1	51878533	C	T	stop_gained	HIGH	YES	rare	3	0	0	0	3.44e-05	Likely_pathogenic	FALSE	NRDC
chr1	51878594	CA	C	frameshift_variant	HIGH	YES	singleton	1	0	1	0	1.147e-05	Likely_pathogenic	FALSE	NRDC
chr1	51920048	AC	A	frameshift_variant	HIGH	YES	rare	9	0	0	0	0.00010319	Likely_pathogenic	FALSE	RAB3B
chr1	51990550	A	C	splice_donor_variant	HIGH	YES	rare	9	0	0	0	0.00010319	Pathogenic	FALSE	RAB3B
chr1	52021008	AAC	A	frameshift_variant	HIGH	YES	singleton	1	0	1	0	1.147e-05	Likely_pathogenic	FALSE	TXNDC12
chr1	52023559	ACCTTGCC	A	frameshift_variant	HIGH	YES	singleton	1	0	1	0	1.147e-05	Likely_pathogenic	FALSE	TXNDC12
chr1	52028577	C	T	splice_donor_variant	HIGH	YES	rare	6	0	0	0	6.879e-05	Pathogenic	FALSE	TXNDC12
chr1	52033076	A	T	stop_gained	HIGH	YES	singleton	1	0	1	0	1.147e-05	Likely_pathogenic	FALSE	TXNDC12
chr1	52033076	A	T	stop_gained	HIGH	YES	singleton	1	0	1	0	1.147e-05	Likely_pathogenic	FALSE	KTI12
chr1	52374812	G	A	stop_gained	HIGH	YES	rare	4	0	0	0	4.586e-05	Likely_pathogenic	FALSE	ORC1
chr1	52385904	G	A	stop_gained	HIGH	YES	singleton	1	0	1	0	1.147e-05	Pathogenic	FALSE	ORC1
chr1	52396255	T	TTATTCAA	stop_gained	HIGH	YES	singleton	1	0	1	0	1.147e-05	Pathogenic	FALSE	ORC1
chr1	52396255	T	TTATTCAA	frameshift_variant	HIGH	YES	singleton	1	0	1	0	1.147e-05	Pathogenic	FALSE	ORC1
chr1	52396258	G	GCAAATTC	stop_gained	HIGH	YES	singleton	1	0	1	0	1.147e-05	Pathogenic	FALSE	ORC1
chr1	52396258	G	GCAAATTC	frameshift_variant	HIGH	YES	singleton	1	0	1	0	1.147e-05	Pathogenic	FALSE	ORC1
chr1	52402214	A	AGT	frameshift_variant	HIGH	YES	singleton	1	0	1	0	1.147e-05	Likely_pathogenic	FALSE	ORC1
chr1	52438262	C	CCA	frameshift_variant	HIGH	YES	singleton	1	0	1	0	1.147e-05	Pathogenic	FALSE	TUT4
chr1	52458449	G	A	stop_gained	HIGH	YES	singleton	1	0	1	0	1.147e-05	Pathogenic	FALSE	TUT4
chr1	52497103	A	AAACATCTGAAATGCTAATTCATCTTTAAATGATAATGGTCTAGATGGCAATTCATCTAAATGTACTTCTCTTACATTACCAAATTTAGAGGCATATTTTTTATCAGTTGTTGTAT	stop_gained	HIGH	YES	rare	0	3	0	0	6.879e-05	Pathogenic	FALSE	TUT4
chr1	52497103	A	AAACATCTGAAATGCTAATTCATCTTTAAATGATAATGGTCTAGATGGCAATTCATCTAAATGTACTTCTCTTACATTACCAAATTTAGAGGCATATTTTTTATCAGTTGTTGTAT	frameshift_variant	HIGH	YES	rare	0	3	0	0	6.879e-05	Pathogenic	FALSE	TUT4
chr1	52497103	A	AAACATCTGGAATGCTAATTCATCTTTAAATGATAATGGTCTGGATGGTAATTCATCTAAATGAACTTCTCTTACATTACCAAATTTAGAAGCATATTTTTTATCAGTTGTTGTAT	stop_gained	HIGH	YES	singleton	1	0	1	0	1.147e-05	Pathogenic	FALSE	TUT4
chr1	52497103	A	AAACATCTGGAATGCTAATTCATCTTTAAATGATAATGGTCTGGATGGTAATTCATCTAAATGAACTTCTCTTACATTACCAAATTTAGAAGCATATTTTTTATCAGTTGTTGTAT	frameshift_variant	HIGH	YES	singleton	1	0	1	0	1.147e-05	Pathogenic	FALSE	TUT4
chr1	52497103	A	AAACATTTGAAATGCTAATTCATCCTTAAATGATAATGGTCTAGATGGCAATTCATCTAAATGAACTTCTCTTAC	stop_gained	HIGH	YES	singleton	1	0	1	0	1.147e-05	Pathogenic	FALSE	TUT4
chr1	52497103	A	AAACATTTGAAATGCTAATTCATCCTTAAATGATAATGGTCTAGATGGCAATTCATCTAAATGAACTTCTCTTAC	frameshift_variant	HIGH	YES	singleton	1	0	1	0	1.147e-05	Pathogenic	FALSE	TUT4
chr1	52606946	G	T	splice_donor_variant	HIGH	YES	rare	23	0	0	0	0.00026371	Likely_pathogenic	FALSE	GPX7
chr1	52692726	C	A	splice_donor_variant	HIGH	YES	singleton	1	0	1	0	1.147e-05	Likely_pathogenic	FALSE	COA7
chr1	52950880	C	T	stop_gained	HIGH	YES	rare	3	0	0	0	3.44e-05	Pathogenic	FALSE	SCP2
chr1	52978284	CA	C	frameshift_variant	HIGH	YES	singleton	1	0	1	0	1.147e-05	Pathogenic	FALSE	SCP2
chr1	53014931	G	T	stop_gained	HIGH	YES	singleton	1	0	1	0	1.147e-05	Pathogenic	FALSE	SCP2
chr1	53039047	G	A	splice_donor_variant	HIGH	YES	singleton	1	0	1	0	1.147e-05	Pathogenic	FALSE	SCP2
chr1	53210805	TG	T	frameshift_variant	HIGH	YES	singleton	1	0	1	0	1.147e-05	Pathogenic	FALSE	CPT2
chr1	53213278	C	T	stop_gained	HIGH	YES	rare	6	0	0	0	6.879e-05	Pathogenic	FALSE	CPT2
chr1	53213283	CTTGT	C	frameshift_variant	HIGH	YES	rare	7	0	0	0	8.026e-05	Likely_pathogenic	FALSE	CPT2
chr1	53928371	C	A	splice_donor_variant	HIGH	YES	rare	2	0	0	0	2.293e-05	Likely_pathogenic	FALSE	IFT25
chr1	54012142	C	T	splice_donor_variant	HIGH	YES	rare	2	0	0	0	2.293e-05	Likely_pathogenic	FALSE	LDLRAD1
chr1	54227158	A	C	stop_gained	HIGH	YES	rare	2	0	0	0	2.293e-05	Likely_pathogenic	FALSE	SSBP3
chr1	54654159	T	C	splice_donor_variant	HIGH	YES	rare	3	0	0	0	3.44e-05	Likely_pathogenic	FALSE	MROH7
chr1	54757962	TG	T	frameshift_variant	HIGH	YES	singleton	1	0	1	0	1.147e-05	Likely_pathogenic	FALSE	PARS2
chr1	54758558	G	A	stop_gained	HIGH	YES	singleton	1	0	1	0	1.147e-05	Likely_pathogenic	FALSE	PARS2
chr1	54758684	C	A	stop_gained	HIGH	YES	singleton	1	0	1	0	1.147e-05	Likely_pathogenic	FALSE	PARS2
chr1	54758898	G	GT	stop_gained	HIGH	YES	singleton	1	0	1	0	1.147e-05	Likely_pathogenic	FALSE	PARS2
chr1	54758898	G	GT	frameshift_variant	HIGH	YES	singleton	1	0	1	0	1.147e-05	Likely_pathogenic	FALSE	PARS2
chr1	54758957	T	A	stop_gained	HIGH	YES	rare	2	0	0	0	2.293e-05	Likely_pathogenic	FALSE	PARS2
chr1	54812045	G	A	splice_acceptor_variant	HIGH	YES	singleton	1	0	1	0	1.147e-05	Likely_pathogenic	FALSE	CIMAP2
chr1	54813976	G	T	splice_donor_variant	HIGH	YES	singleton	1	0	1	0	1.147e-05	Likely_pathogenic	FALSE	CIMAP2
chr1	54814912	A	G	splice_acceptor_variant	HIGH	YES	singleton	1	0	1	0	1.147e-05	Likely_pathogenic	FALSE	CIMAP2
chr1	54875104	G	A	stop_gained	HIGH	YES	rare	2	0	0	0	2.293e-05	Pathogenic	FALSE	DHCR24
chr1	54999357	C	A	stop_gained	HIGH	YES	rare	5	0	0	0	5.733e-05	Pathogenic	FALSE	BSND
chr1	55007173	GC	G	frameshift_variant	HIGH	YES	rare	4	0	0	0	4.586e-05	Pathogenic	FALSE	BSND
chr1	55007231	CGA	C	frameshift_variant	HIGH	YES	rare	2	0	0	0	2.293e-05	Likely_pathogenic	FALSE	BSND
chr1	56792055	C	A	splice_donor_variant	HIGH	YES	rare	2	0	0	0	2.293e-05	Likely_pathogenic	FALSE	FYB2
chr1	56854979	G	A	splice_donor_variant	HIGH	YES	singleton	1	0	1	0	1.147e-05	Pathogenic	FALSE	C8A
chr1	56867608	G	A	splice_acceptor_variant	HIGH	YES	singleton	1	0	1	0	1.147e-05	Pathogenic	FALSE	C8A
chr1	56867701	AGGT	A	splice_donor_variant	HIGH	YES	singleton	1	0	1	0	1.147e-05	Pathogenic	FALSE	C8A
chr1	56874999	CA	C	frameshift_variant	HIGH	YES	singleton	1	0	1	0	1.147e-05	Pathogenic	FALSE	C8A
chr1	56881610	C	A	stop_gained	HIGH	YES	rare	75	2	0	0	0.0009058	Pathogenic	FALSE	C8A
chr1	56886041	C	T	stop_gained	HIGH	YES	rare	11	0	0	0	0.00012612	Pathogenic	FALSE	C8A
chr1	56907958	AG	A	frameshift_variant	HIGH	YES	singleton	1	0	1	0	1.147e-05	Pathogenic	FALSE	C8A
chr1	56908003	C	T	stop_gained	HIGH	YES	rare	9	0	0	0	0.00010319	Pathogenic	FALSE	C8A
chr1	56912514	C	T	stop_gained	HIGH	YES	rare	2	0	0	0	2.293e-05	Pathogenic	FALSE	C8A
chr1	56933334	C	G	splice_donor_variant	HIGH	YES	singleton	1	0	1	0	1.147e-05	Pathogenic	FALSE	C8B
chr1	56933449	C	CA	frameshift_variant	HIGH	YES	singleton	1	0	1	0	1.147e-05	Pathogenic	FALSE	C8B
chr1	56940892	C	T	stop_gained	HIGH	YES	rare	10	0	0	0	0.00011466	Pathogenic	FALSE	C8B
chr1	56940965	G	A	stop_gained	HIGH	YES	rare	64	1	0	0	0.00075674	Pathogenic	FALSE	C8B
chr1	56943705	CA	C	frameshift_variant	HIGH	YES	rare	5	0	0	0	5.733e-05	Pathogenic	FALSE	C8B
chr1	56949569	G	A	stop_gained	HIGH	YES	rare	2	0	0	0	2.293e-05	Pathogenic	FALSE	C8B
chr1	56949737	C	A	stop_gained	HIGH	YES	singleton	1	0	1	0	1.147e-05	Pathogenic	FALSE	C8B
chr1	56949748	TG	T	frameshift_variant	HIGH	YES	singleton	1	0	1	0	1.147e-05	Pathogenic	FALSE	C8B
chr1	56952162	GT	G	frameshift_variant	HIGH	YES	singleton	1	0	1	0	1.147e-05	Pathogenic	FALSE	C8B
chr1	56952181	C	T	splice_acceptor_variant	HIGH	YES	singleton	1	0	1	0	1.147e-05	Pathogenic	FALSE	C8B
chr1	56954719	TC	T	frameshift_variant	HIGH	YES	rare	2	0	0	0	2.293e-05	Pathogenic	FALSE	C8B
chr1	56956799	G	A	stop_gained	HIGH	YES	rare	5	0	0	0	5.733e-05	Pathogenic	FALSE	C8B
chr1	58576327	AGG	A	frameshift_variant	HIGH	YES	singleton	1	0	1	0	1.147e-05	Likely_pathogenic	FALSE	TACSTD2
chr1	58576415	C	A	stop_gained	HIGH	YES	rare	2	0	0	0	2.293e-05	Likely_pathogenic	FALSE	TACSTD2
chr1	58576497	GCCGATAT	G	frameshift_variant	HIGH	YES	singleton	1	0	1	0	1.147e-05	Likely_pathogenic	FALSE	TACSTD2
chr1	58576503	AT	A	frameshift_variant	HIGH	YES	singleton	1	0	1	0	1.147e-05	Likely_pathogenic	FALSE	TACSTD2
chr1	58576950	CAGCG	C	frameshift_variant	HIGH	YES	rare	2	0	0	0	2.293e-05	Likely_pathogenic	FALSE	TACSTD2
chr1	5865134	T	A	stop_gained	HIGH	YES	rare	25	0	0	0	0.00028664	Pathogenic	FALSE	NPHP4
chr1	5865240	C	T	stop_gained	HIGH	YES	singleton	1	0	1	0	1.147e-05	Pathogenic	FALSE	NPHP4
chr1	58665574	G	A	stop_gained	HIGH	YES	rare	2	0	0	0	2.293e-05	Pathogenic	FALSE	MYSM1
chr1	58667106	AC	A	frameshift_variant	HIGH	YES	singleton	1	0	1	0	1.147e-05	Pathogenic	FALSE	MYSM1
chr1	58675567	A	C	stop_gained	HIGH	YES	singleton	1	0	1	0	1.147e-05	Pathogenic	FALSE	MYSM1
chr1	5867887	G	A	stop_gained	HIGH	YES	rare	2	0	0	0	2.293e-05	Pathogenic	FALSE	NPHP4
chr1	58681876	C	A	stop_gained	HIGH	YES	singleton	1	0	1	0	1.147e-05	Pathogenic	FALSE	MYSM1
chr1	58682141	CTGTT	C	frameshift_variant	HIGH	YES	singleton	1	0	1	0	1.147e-05	Pathogenic	FALSE	MYSM1
chr1	58682396	CTT	C	frameshift_variant	HIGH	YES	singleton	1	0	1	0	1.147e-05	Pathogenic	FALSE	MYSM1
chr1	58690398	A	AT	frameshift_variant	HIGH	YES	rare	2	0	0	0	2.293e-05	Pathogenic	FALSE	MYSM1
chr1	58690418	C	T	splice_acceptor_variant	HIGH	YES	rare	12	0	0	0	0.00013759	Pathogenic	FALSE	MYSM1
chr1	5873294	C	CA	frameshift_variant	HIGH	YES	rare	3	0	0	0	3.44e-05	Pathogenic	FALSE	NPHP4
chr1	5873294	CA	C	frameshift_variant	HIGH	YES	rare	10	0	0	0	0.00011466	Pathogenic	FALSE	NPHP4
chr1	5877291	G	GT	frameshift_variant	HIGH	YES	singleton	1	0	1	0	1.147e-05	Pathogenic	FALSE	NPHP4
chr1	5880113	C	G	splice_donor_variant	HIGH	YES	rare	11	1	0	0	0.00014906	Likely_pathogenic	FALSE	NPHP4
chr1	5880114	G	A	stop_gained	HIGH	YES	rare	7	0	0	0	8.026e-05	Pathogenic	FALSE	NPHP4
chr1	5904716	G	A	stop_gained	HIGH	YES	singleton	1	0	1	0	1.147e-05	Pathogenic	FALSE	NPHP4
chr1	5904724	GT	G	frameshift_variant	HIGH	YES	singleton	1	0	1	0	1.147e-05	Pathogenic	FALSE	NPHP4
chr1	5904788	G	A	stop_gained	HIGH	YES	singleton	1	0	1	0	1.147e-05	Pathogenic	FALSE	NPHP4
chr1	5905318	C	CAT	frameshift_variant	HIGH	YES	singleton	1	0	1	0	1.147e-05	Pathogenic	FALSE	NPHP4
chr1	5907139	GCC	G	frameshift_variant	HIGH	YES	rare	3	0	0	0	3.44e-05	Pathogenic	FALSE	NPHP4
chr1	5907184	CG	C	frameshift_variant	HIGH	YES	rare	2	0	0	0	2.293e-05	Pathogenic	FALSE	NPHP4
chr1	5909178	G	GGACTCCAGAAC	frameshift_variant	HIGH	YES	singleton	1	0	1	0	1.147e-05	Pathogenic	FALSE	NPHP4
chr1	5909184	C	CCAAGCAG	frameshift_variant	HIGH	YES	singleton	1	0	1	0	1.147e-05	Pathogenic	FALSE	NPHP4
chr1	5909187	GAA	G	frameshift_variant	HIGH	YES	singleton	1	0	1	0	1.147e-05	Pathogenic	FALSE	NPHP4
chr1	5909192	CG	C	frameshift_variant	HIGH	YES	singleton	1	0	1	0	1.147e-05	Pathogenic	FALSE	NPHP4
chr1	5909197	T	TCAG	stop_gained	HIGH	YES	singleton	1	0	1	0	1.147e-05	Pathogenic	FALSE	NPHP4
chr1	5952698	A	C	splice_donor_variant	HIGH	YES	singleton	1	0	1	0	1.147e-05	Pathogenic	FALSE	NPHP4
chr1	5969186	TTCTTGCCC	T	frameshift_variant	HIGH	YES	singleton	1	0	1	0	1.147e-05	Pathogenic	FALSE	NPHP4
chr1	5978356	C	CA	frameshift_variant	HIGH	YES	singleton	1	0	1	0	1.147e-05	Pathogenic	FALSE	NPHP4
chr1	5986228	GCTCT	G	frameshift_variant	HIGH	YES	singleton	1	0	1	0	1.147e-05	Pathogenic	FALSE	NPHP4
chr1	5986278	C	T	stop_gained	HIGH	YES	rare	3	0	0	0	3.44e-05	Pathogenic	FALSE	NPHP4
chr1	59909783	C	T	splice_donor_variant	HIGH	YES	rare	2	0	0	0	2.293e-05	Likely_pathogenic	FALSE	CYP2J2
chr1	61082797	T	G	stop_gained	HIGH	YES	singleton	1	0	1	0	1.147e-05	Pathogenic	FALSE	NFIA
chr1	6124663	T	G	splice_acceptor_variant	HIGH	YES	singleton	1	0	1	0	1.147e-05	Likely_pathogenic	FALSE	CHD5
chr1	6125601	G	A	stop_gained	HIGH	YES	singleton	1	0	1	0	1.147e-05	Pathogenic	FALSE	CHD5
chr1	6134737	A	AG	frameshift_variant	HIGH	YES	singleton	1	0	1	0	1.147e-05	Pathogenic	FALSE	CHD5
chr1	6152418	GC	G	frameshift_variant	HIGH	YES	rare	2	0	0	0	2.293e-05	Pathogenic	FALSE	CHD5
chr1	6155692	AT	A	frameshift_variant	HIGH	YES	singleton	NA	NA	NA	NA	NA	Pathogenic	FALSE	CHD5
chr1	6155707	GAC	G	frameshift_variant	HIGH	YES	singleton	NA	NA	NA	NA	NA	Pathogenic	FALSE	CHD5
chr1	62238382	C	G	splice_acceptor_variant	HIGH	YES	singleton	1	0	1	0	1.147e-05	Likely_pathogenic	FALSE	KANK4
chr1	62513778	CTG	C	frameshift_variant	HIGH	YES	rare	2	0	0	0	2.293e-05	Pathogenic	FALSE	DOCK7
chr1	62545004	A	AC	frameshift_variant	HIGH	YES	singleton	1	0	1	0	1.147e-05	Pathogenic	FALSE	DOCK7
chr1	62552752	G	A	stop_gained	HIGH	YES	rare	3	0	0	0	3.44e-05	Pathogenic	FALSE	DOCK7
chr1	62561633	G	GA	frameshift_variant	HIGH	YES	singleton	1	0	1	0	1.147e-05	Pathogenic	FALSE	DOCK7
chr1	62577358	T	TA	frameshift_variant	HIGH	YES	rare	4	0	0	0	4.586e-05	Pathogenic	FALSE	DOCK7
chr1	62586506	C	G	splice_donor_variant	HIGH	YES	singleton	1	0	1	0	1.147e-05	Pathogenic	FALSE	DOCK7
chr1	62597623	TG	T	frameshift_variant	HIGH	YES	singleton	1	0	1	0	1.147e-05	Likely_pathogenic	FALSE	DOCK7
chr1	62597623	TG	T	frameshift_variant	HIGH	YES	singleton	1	0	1	0	1.147e-05	Likely_pathogenic	FALSE	ANGPTL3
chr1	62597921	GAACTC	G	frameshift_variant	HIGH	YES	singleton	1	0	1	0	1.147e-05	Pathogenic	FALSE	DOCK7
chr1	62597921	GAACTC	G	frameshift_variant	HIGH	YES	singleton	1	0	1	0	1.147e-05	Pathogenic	FALSE	ANGPTL3
chr1	62597936	CT	C	frameshift_variant	HIGH	YES	rare	10	0	0	0	0.00011466	Pathogenic	FALSE	DOCK7
chr1	62597936	CT	C	frameshift_variant	HIGH	YES	rare	10	0	0	0	0.00011466	Pathogenic	FALSE	ANGPTL3
chr1	62597996	CAACT	C	frameshift_variant	HIGH	YES	rare	2	0	0	0	2.293e-05	Pathogenic	FALSE	DOCK7
chr1	62597996	CAACT	C	frameshift_variant	HIGH	YES	rare	2	0	0	0	2.293e-05	Pathogenic	FALSE	ANGPTL3
chr1	62598003	C	CT	frameshift_variant	HIGH	YES	rare	4	0	0	0	4.586e-05	Pathogenic	FALSE	DOCK7
chr1	62598003	C	CT	frameshift_variant	HIGH	YES	rare	4	0	0	0	4.586e-05	Pathogenic	FALSE	ANGPTL3
chr1	62598059	AAAGT	A	splice_donor_variant	HIGH	YES	rare	15	1	0	0	0.00019492	Pathogenic	FALSE	DOCK7
chr1	62598059	AAAGT	A	splice_donor_variant	HIGH	YES	rare	15	1	0	0	0.00019492	Pathogenic	FALSE	ANGPTL3
chr1	62598774	C	T	stop_gained	HIGH	YES	rare	11	0	0	0	0.00012612	Pathogenic	FALSE	DOCK7
chr1	62598774	C	T	stop_gained	HIGH	YES	rare	11	0	0	0	0.00012612	Pathogenic	FALSE	ANGPTL3
chr1	62598774	CA	C	frameshift_variant	HIGH	YES	rare	45	0	0	0	0.00051596	Pathogenic	FALSE	DOCK7
chr1	62598774	CA	C	frameshift_variant	HIGH	YES	rare	45	0	0	0	0.00051596	Pathogenic	FALSE	ANGPTL3
chr1	62601151	ACTCC	A	frameshift_variant	HIGH	YES	rare	3	0	0	0	3.44e-05	Pathogenic	FALSE	DOCK7
chr1	62601151	ACTCC	A	frameshift_variant	HIGH	YES	rare	3	0	0	0	3.44e-05	Pathogenic	FALSE	ANGPTL3
chr1	62601163	C	T	stop_gained	HIGH	YES	rare	2	0	0	0	2.293e-05	Pathogenic	FALSE	DOCK7
chr1	62601163	C	T	stop_gained	HIGH	YES	rare	2	0	0	0	2.293e-05	Pathogenic	FALSE	ANGPTL3
chr1	62601870	GATGTT	G	frameshift_variant	HIGH	YES	rare	11	1	0	0	0.00014906	Pathogenic	FALSE	DOCK7
chr1	62601870	GATGTT	G	frameshift_variant	HIGH	YES	rare	11	1	0	0	0.00014906	Pathogenic	FALSE	ANGPTL3
chr1	62602311	C	T	stop_gained	HIGH	YES	singleton	1	0	1	0	1.147e-05	Pathogenic	FALSE	DOCK7
chr1	62602311	C	T	stop_gained	HIGH	YES	singleton	1	0	1	0	1.147e-05	Pathogenic	FALSE	ANGPTL3
chr1	62602338	GA	G	frameshift_variant	HIGH	YES	rare	17	0	0	0	0.00019492	Pathogenic	FALSE	DOCK7
chr1	62602338	GA	G	frameshift_variant	HIGH	YES	rare	17	0	0	0	0.00019492	Pathogenic	FALSE	ANGPTL3
chr1	62603967	A	G	splice_acceptor_variant	HIGH	YES	rare	5	0	0	0	5.733e-05	Likely_pathogenic	FALSE	DOCK7
chr1	62603967	A	G	splice_acceptor_variant	HIGH	YES	rare	5	0	0	0	5.733e-05	Likely_pathogenic	FALSE	ANGPTL3
chr1	62604160	GA	G	frameshift_variant	HIGH	YES	singleton	1	0	1	0	1.147e-05	Pathogenic	FALSE	DOCK7
chr1	62604160	GA	G	frameshift_variant	HIGH	YES	singleton	1	0	1	0	1.147e-05	Pathogenic	FALSE	ANGPTL3
chr1	62604187	TG	T	frameshift_variant	HIGH	YES	singleton	1	0	1	0	1.147e-05	Likely_pathogenic	FALSE	DOCK7
chr1	62604187	TG	T	frameshift_variant	HIGH	YES	singleton	1	0	1	0	1.147e-05	Likely_pathogenic	FALSE	ANGPTL3
chr1	62604632	G	C	splice_acceptor_variant	HIGH	YES	rare	3	0	0	0	3.44e-05	Pathogenic	FALSE	DOCK7
chr1	62604632	G	C	splice_acceptor_variant	HIGH	YES	rare	3	0	0	0	3.44e-05	Pathogenic	FALSE	ANGPTL3
chr1	62604640	G	GT	frameshift_variant	HIGH	YES	rare	2	0	0	0	2.293e-05	Likely_pathogenic	FALSE	DOCK7
chr1	62604640	G	GT	frameshift_variant	HIGH	YES	rare	2	0	0	0	2.293e-05	Likely_pathogenic	FALSE	ANGPTL3
chr1	62618733	TC	T	frameshift_variant	HIGH	YES	rare	4	0	0	0	4.586e-05	Pathogenic	FALSE	DOCK7
chr1	62619899	C	A	splice_donor_variant	HIGH	YES	rare	2	0	0	0	2.293e-05	Pathogenic	FALSE	DOCK7
chr1	62636548	C	A	stop_gained	HIGH	YES	singleton	1	0	1	0	1.147e-05	Pathogenic	FALSE	DOCK7
chr1	63396544	T	G	stop_gained	HIGH	YES	singleton	1	0	1	0	1.147e-05	Pathogenic	FALSE	ALG6
chr1	63402344	G	GT	splice_donor_variant	HIGH	YES	rare	6	0	0	0	6.879e-05	Pathogenic	FALSE	ALG6
chr1	63411309	A	T	stop_gained	HIGH	YES	singleton	1	0	1	0	1.147e-05	Pathogenic	FALSE	ALG6
chr1	63428922	TTACAG	T	splice_acceptor_variant	HIGH	YES	rare	3	0	0	0	3.44e-05	Pathogenic	FALSE	ALG6
chr1	63631749	C	T	stop_gained	HIGH	YES	singleton	1	0	1	0	1.147e-05	Pathogenic	FALSE	PGM1
chr1	63634909	G	T	stop_gained	HIGH	YES	singleton	1	0	1	0	1.147e-05	Pathogenic	FALSE	PGM1
chr1	63638736	G	GT	frameshift_variant	HIGH	YES	rare	2	0	0	0	2.293e-05	Pathogenic	FALSE	PGM1
chr1	64142594	G	A	stop_gained	HIGH	YES	singleton	1	0	1	0	1.147e-05	Pathogenic	FALSE	ROR1
chr1	64178072	CT	C	frameshift_variant	HIGH	YES	rare	3	0	0	0	3.44e-05	Likely_pathogenic	FALSE	ROR1
chr1	6419775	C	A	splice_donor_variant	HIGH	YES	singleton	1	0	1	0	1.147e-05	Likely_pathogenic	FALSE	HES2
chr1	6425044	C	A	stop_gained	HIGH	YES	rare	0	1	0	1	2.293e-05	Likely_pathogenic	FALSE	ESPN
chr1	6425197	G	GC	frameshift_variant	HIGH	YES	rare	9	1	0	0	0.00012612	Pathogenic	FALSE	ESPN
chr1	6440287	GC	G	frameshift_variant	HIGH	YES	singleton	1	0	1	0	1.147e-05	Pathogenic	FALSE	ESPN
chr1	6440626	GT	G	frameshift_variant	HIGH	YES	rare	40	0	0	0	0.00045863	Pathogenic	FALSE	ESPN
chr1	6440627	TGA	T	frameshift_variant	HIGH	YES	rare	2	0	0	0	2.293e-05	Pathogenic	FALSE	ESPN
chr1	6444557	C	CA	frameshift_variant	HIGH	YES	singleton	1	0	1	0	1.147e-05	Pathogenic	FALSE	ESPN
chr1	6444594	TG	T	frameshift_variant	HIGH	YES	rare	3	0	0	0	3.44e-05	Pathogenic	FALSE	ESPN
chr1	6445663	G	C	splice_acceptor_variant	HIGH	YES	rare	2	0	0	0	2.293e-05	Pathogenic	FALSE	ESPN
chr1	6445756	A	ACCCCCCCCCCCCCCCCC	frameshift_variant	HIGH	YES	singleton	1	0	1	0	1.147e-05	Pathogenic	FALSE	ESPN
chr1	6445758	A	ACCCCC	frameshift_variant	HIGH	YES	singleton	1	0	1	0	1.147e-05	Pathogenic	FALSE	ESPN
chr1	6445758	A	ACCCCCCCC	frameshift_variant	HIGH	YES	singleton	1	0	1	0	1.147e-05	Pathogenic	FALSE	ESPN
chr1	6445766	CA	C	frameshift_variant	HIGH	YES	rare	51	0	0	0	0.00058476	Likely_pathogenic	FALSE	ESPN
chr1	6445772	CA	C	frameshift_variant	HIGH	YES	rare	13	0	0	0	0.00014906	Likely_pathogenic	FALSE	ESPN
chr1	6445776	C	CCCCCCCCCCCCCCCCCCCCCGG	frameshift_variant	HIGH	YES	singleton	1	0	1	0	1.147e-05	Likely_pathogenic	FALSE	ESPN
chr1	6445776	C	CCCCCG	frameshift_variant	HIGH	YES	rare	16	0	0	0	0.00018345	Likely_pathogenic	FALSE	ESPN
chr1	6445776	C	CCCCCGGG	frameshift_variant	HIGH	YES	rare	8	0	0	0	9.173e-05	Likely_pathogenic	FALSE	ESPN
chr1	6445776	C	CCCCCGGGG	frameshift_variant	HIGH	YES	rare	2	0	0	0	2.293e-05	Likely_pathogenic	FALSE	ESPN
chr1	6445776	C	CCCCGG	frameshift_variant	HIGH	YES	singleton	1	0	1	0	1.147e-05	Likely_pathogenic	FALSE	ESPN
chr1	6445787	C	CGG	frameshift_variant	HIGH	YES	rare	2	0	0	0	2.293e-05	Likely_pathogenic	FALSE	ESPN
chr1	6445787	C	CGGGG	frameshift_variant	HIGH	YES	singleton	1	0	1	0	1.147e-05	Likely_pathogenic	FALSE	ESPN
chr1	6445790	CA	C	frameshift_variant	HIGH	YES	singleton	1	0	1	0	1.147e-05	Likely_pathogenic	FALSE	ESPN
chr1	6445936	G	A	splice_donor_variant	HIGH	YES	rare	30	0	0	0	0.00034397	Pathogenic	FALSE	ESPN
chr1	6449080	C	A	stop_gained	HIGH	YES	singleton	1	0	1	0	1.147e-05	Pathogenic	FALSE	ESPN
chr1	6457181	CAGGAGG	C	splice_acceptor_variant	HIGH	YES	singleton	1	0	1	0	1.147e-05	Pathogenic	FALSE	ESPN
chr1	64602897	C	T	stop_gained	HIGH	YES	singleton	1	0	1	0	1.147e-05	Likely_pathogenic	FALSE	CACHD1
chr1	6467824	C	T	splice_donor_variant	HIGH	YES	rare	3	0	0	0	3.44e-05	Likely_pathogenic	FALSE	PLEKHG5
chr1	6467933	AC	A	frameshift_variant	HIGH	YES	rare	16	0	0	0	0.00018345	Pathogenic	FALSE	PLEKHG5
chr1	6469118	C	A	stop_gained	HIGH	YES	singleton	1	0	1	0	1.147e-05	Pathogenic	FALSE	PLEKHG5
chr1	6469648	TC	T	frameshift_variant	HIGH	YES	rare	2	0	0	0	2.293e-05	Pathogenic	FALSE	PLEKHG5
chr1	6471057	TCC	T	frameshift_variant	HIGH	YES	singleton	1	0	1	0	1.147e-05	Pathogenic	FALSE	PLEKHG5
chr1	6471060	TC	T	frameshift_variant	HIGH	YES	singleton	1	0	1	0	1.147e-05	Pathogenic	FALSE	PLEKHG5
chr1	6471639	T	G	splice_acceptor_variant	HIGH	YES	singleton	1	0	1	0	1.147e-05	Pathogenic	FALSE	PLEKHG5
chr1	6475057	T	A	stop_gained	HIGH	YES	rare	2	0	0	0	2.293e-05	Pathogenic	FALSE	PLEKHG5
chr1	64869351	TC	T	frameshift_variant	HIGH	YES	singleton	1	0	1	0	1.147e-05	Pathogenic	FALSE	JAK1
chr1	64886258	C	T	splice_donor_variant	HIGH	YES	rare	5	0	0	0	5.733e-05	Pathogenic	FALSE	JAK1
chr1	65309853	CG	C	frameshift_variant	HIGH	YES	rare	2	0	0	0	2.293e-05	Pathogenic	FALSE	DNAJC6
chr1	65386931	T	C	splice_donor_variant	HIGH	YES	singleton	1	0	1	0	1.147e-05	Pathogenic	FALSE	DNAJC6
chr1	65570651	TTCAAGTGGTAC	T	frameshift_variant	HIGH	YES	rare	3	0	0	0	3.44e-05	Pathogenic	FALSE	LEPR
chr1	65572325	G	T	splice_acceptor_variant	HIGH	YES	rare	3	0	0	0	3.44e-05	Likely_pathogenic	FALSE	LEPR
chr1	65572420	T	G	stop_gained	HIGH	YES	rare	2	0	0	0	2.293e-05	Pathogenic	FALSE	LEPR
chr1	65598740	C	CA	frameshift_variant	HIGH	YES	singleton	1	0	1	0	1.147e-05	Pathogenic	FALSE	LEPR
chr1	65598767	G	A	stop_gained	HIGH	YES	rare	2	0	0	0	2.293e-05	Pathogenic	FALSE	LEPR
chr1	65601540	T	G	stop_gained	HIGH	YES	rare	6	0	0	0	6.879e-05	Pathogenic	FALSE	LEPR
chr1	65610288	CT	C	frameshift_variant	HIGH	YES	singleton	1	0	1	0	1.147e-05	Pathogenic	FALSE	LEPR
chr1	65619941	CA	C	frameshift_variant	HIGH	YES	singleton	1	0	1	0	1.147e-05	Pathogenic	FALSE	LEPR
chr1	6570908	G	C	splice_acceptor_variant	HIGH	YES	rare	2	0	0	0	2.293e-05	Likely_pathogenic	FALSE	TAS1R1
chr1	6580539	AGG	A	splice_acceptor_variant	HIGH	YES	singleton	1	0	1	0	1.147e-05	Likely_pathogenic	FALSE	ZBTB48
chr1	6652905	G	T	stop_gained	HIGH	YES	singleton	1	0	1	0	1.147e-05	Pathogenic	FALSE	DNAJC11
chr1	67009151	TAA	T	frameshift_variant	HIGH	YES	singleton	1	0	1	0	1.147e-05	Likely_pathogenic	FALSE	SLC35D1
chr1	67052839	C	CGCCTT	frameshift_variant	HIGH	YES	singleton	1	0	1	0	1.147e-05	Pathogenic	FALSE	SLC35D1
chr1	67053813	G	T	stop_gained	HIGH	YES	singleton	1	0	1	0	1.147e-05	Pathogenic	FALSE	SLC35D1
chr1	67426133	A	G	splice_donor_variant	HIGH	YES	rare	2	0	0	0	2.293e-05	Pathogenic	FALSE	SERBP1
chr1	6785577	T	G	splice_donor_variant	HIGH	YES	singleton	1	0	1	0	1.147e-05	Pathogenic	FALSE	CAMTA1
chr1	68429929	T	G	splice_acceptor_variant	HIGH	YES	singleton	1	0	1	0	1.147e-05	Pathogenic	FALSE	RPE65
chr1	68438947	C	T	stop_gained	HIGH	YES	rare	4	0	0	0	4.586e-05	Pathogenic	FALSE	RPE65
chr1	68438948	C	T	stop_gained	HIGH	YES	singleton	1	0	1	0	1.147e-05	Pathogenic	FALSE	RPE65
chr1	68444656	G	A	stop_gained	HIGH	YES	singleton	1	0	1	0	1.147e-05	Pathogenic	FALSE	RPE65
chr1	68444789	TC	T	frameshift_variant	HIGH	YES	rare	5	0	0	0	5.733e-05	Pathogenic	FALSE	RPE65
chr1	70013025	GA	G	frameshift_variant	HIGH	YES	singleton	1	0	1	0	1.147e-05	Pathogenic	FALSE	LRRC7
chr1	70036515	GAC	G	frameshift_variant	HIGH	YES	rare	3	0	0	0	3.44e-05	Pathogenic	FALSE	LRRC7
chr1	70036518	TACTC	T	frameshift_variant	HIGH	YES	rare	3	0	0	0	3.44e-05	Pathogenic	FALSE	LRRC7
chr1	70411526	AGT	A	frameshift_variant	HIGH	YES	singleton	1	0	1	0	1.147e-05	Pathogenic	FALSE	CTH
chr1	70418002	C	T	stop_gained	HIGH	YES	singleton	1	0	1	0	1.147e-05	Pathogenic	FALSE	CTH
chr1	70432151	C	T	stop_gained	HIGH	YES	singleton	1	0	1	0	1.147e-05	Pathogenic	FALSE	CTH
chr1	70435178	G	A	splice_donor_variant	HIGH	YES	rare	4	0	0	0	4.586e-05	Pathogenic	FALSE	CTH
chr1	74183434	A	G	splice_donor_variant	HIGH	YES	rare	6	0	0	0	6.879e-05	Likely_pathogenic	FALSE	LRRIQ3
chr1	74183435	C	A	splice_donor_variant	HIGH	YES	singleton	1	0	1	0	1.147e-05	Likely_pathogenic	FALSE	LRRIQ3
chr1	74183685	C	T	splice_acceptor_variant	HIGH	YES	rare	8	0	0	0	9.173e-05	Likely_pathogenic	FALSE	LRRIQ3
chr1	74707205	C	T	splice_acceptor_variant	HIGH	YES	rare	2	0	0	0	2.293e-05	Likely_pathogenic	FALSE	CRYZ
chr1	74733419	G	C	splice_donor_variant	HIGH	YES	singleton	1	0	1	0	1.147e-05	Likely_pathogenic	FALSE	TYW3
chr1	75732655	C	T	stop_gained	HIGH	YES	rare	3	0	0	0	3.44e-05	Pathogenic	FALSE	ACADM
chr1	75734790	G	A	splice_acceptor_variant	HIGH	YES	singleton	1	0	1	0	1.147e-05	Likely_pathogenic	FALSE	ACADM
chr1	75734832	GAAGT	G	frameshift_variant	HIGH	YES	rare	15	0	0	0	0.00017199	Pathogenic	FALSE	ACADM
chr1	75734848	ATGAC	A	frameshift_variant	HIGH	YES	rare	19	0	0	0	0.00021785	Pathogenic	FALSE	ACADM
chr1	75745820	C	CA	frameshift_variant	HIGH	YES	singleton	1	0	1	0	1.147e-05	Pathogenic	FALSE	ACADM
chr1	75787605	G	A	splice_donor_variant	HIGH	YES	singleton	1	0	1	0	1.147e-05	Likely_pathogenic	FALSE	RABGGTB
chr1	75794235	C	T	splice_donor_variant	HIGH	YES	rare	6	0	0	0	6.879e-05	Likely_pathogenic	FALSE	RABGGTB
chr1	75797116	CGG	C	frameshift_variant	HIGH	YES	rare	2	0	0	0	2.293e-05	Pathogenic	FALSE	MSH4
chr1	75797119	TCCAG	T	frameshift_variant	HIGH	YES	rare	2	0	0	0	2.293e-05	Pathogenic	FALSE	MSH4
chr1	75797226	C	T	stop_gained	HIGH	YES	singleton	1	0	1	0	1.147e-05	Pathogenic	FALSE	MSH4
chr1	75803814	C	T	stop_gained	HIGH	YES	rare	2	1	0	0	4.586e-05	Pathogenic	FALSE	MSH4
chr1	75822467	C	T	stop_gained	HIGH	YES	rare	23	0	0	0	0.00026371	Pathogenic	FALSE	MSH4
chr1	75822548	C	T	stop_gained	HIGH	YES	rare	7	0	0	0	8.026e-05	Pathogenic	FALSE	MSH4
chr1	76313961	C	T	stop_gained	HIGH	YES	singleton	1	0	1	0	1.147e-05	Likely_pathogenic	FALSE	ST6GALNAC3
chr1	76314000	G	A	splice_donor_variant	HIGH	YES	rare	3	0	0	0	3.44e-05	Likely_pathogenic	FALSE	ST6GALNAC3
chr1	77641521	C	T	splice_donor_variant	HIGH	YES	singleton	1	0	1	0	1.147e-05	Pathogenic	FALSE	ZZZ3
chr1	7784904	CG	C	frameshift_variant	HIGH	YES	rare	2	0	0	0	2.293e-05	Likely_pathogenic	FALSE	PER3
chr1	7784917	GC	G	frameshift_variant	HIGH	YES	singleton	1	0	1	0	1.147e-05	Likely_pathogenic	FALSE	PER3
chr1	7785583	C	T	stop_gained	HIGH	YES	rare	2	0	0	0	2.293e-05	Pathogenic	FALSE	PER3
chr1	77918198	AC	A	frameshift_variant	HIGH	YES	rare	6	0	0	0	6.879e-05	Pathogenic	FALSE	NEXN
chr1	77918274	G	A	splice_donor_variant	HIGH	YES	singleton	1	0	1	0	1.147e-05	Pathogenic	FALSE	NEXN
chr1	77925198	TAAAC	T	frameshift_variant	HIGH	YES	singleton	1	0	1	0	1.147e-05	Pathogenic	FALSE	NEXN
chr1	77926471	G	T	stop_gained	HIGH	YES	singleton	1	0	1	0	1.147e-05	Pathogenic	FALSE	NEXN
chr1	77926546	AAAAG	A	frameshift_variant	HIGH	YES	singleton	1	0	1	0	1.147e-05	Pathogenic	FALSE	NEXN
chr1	77926553	TAAGA	T	frameshift_variant	HIGH	YES	singleton	1	0	1	0	1.147e-05	Pathogenic	FALSE	NEXN
chr1	77926555	A	T	stop_gained	HIGH	YES	singleton	1	0	1	0	1.147e-05	Pathogenic	FALSE	NEXN
chr1	77933456	C	T	stop_gained	HIGH	YES	singleton	1	0	1	0	1.147e-05	Pathogenic	FALSE	NEXN
chr1	77942551	TTCAAGAA	T	frameshift_variant	HIGH	YES	rare	5	0	0	0	5.733e-05	Likely_pathogenic	FALSE	NEXN
chr1	77942649	G	A	stop_gained	HIGH	YES	singleton	1	0	1	0	1.147e-05	Likely_pathogenic	FALSE	NEXN
chr1	77956658	T	TA	frameshift_variant	HIGH	YES	singleton	1	0	1	0	1.147e-05	Pathogenic	FALSE	FUBP1
chr1	78013182	C	T	stop_gained	HIGH	YES	singleton	1	0	1	0	1.147e-05	Likely_pathogenic	FALSE	DNAJB4
chr1	7810450	C	T	stop_gained	HIGH	YES	singleton	1	0	1	0	1.147e-05	Pathogenic	FALSE	PER3
chr1	78135591	G	A	splice_acceptor_variant	HIGH	YES	rare	2	0	0	0	2.293e-05	Likely_pathogenic	FALSE	GIPC2
chr1	7820513	TG	T	frameshift_variant	HIGH	YES	rare	7	0	0	0	8.026e-05	Pathogenic	FALSE	PER3
chr1	7826616	T	A	stop_gained	HIGH	YES	singleton	1	0	1	0	1.147e-05	Pathogenic	FALSE	PER3
chr1	7826629	C	T	stop_gained	HIGH	YES	rare	5	0	0	0	5.733e-05	Likely_pathogenic	FALSE	PER3
chr1	7827514	AC	A	frameshift_variant	HIGH	YES	singleton	1	0	1	0	1.147e-05	Pathogenic	FALSE	PER3
chr1	7827588	A	AT	frameshift_variant	HIGH	YES	rare	3	0	0	0	3.44e-05	Pathogenic	FALSE	PER3
chr1	7827768	G	T	stop_gained	HIGH	YES	rare	4	0	0	0	4.586e-05	Pathogenic	FALSE	PER3
chr1	7829945	TC	T	frameshift_variant	HIGH	YES	singleton	1	0	1	0	1.147e-05	Pathogenic	FALSE	PER3
chr1	7829948	ACAGGATCGCCTCCCATGAAGAATCCATCCCATCCTACTGCCAGCGCTCTGTCC	A	frameshift_variant	HIGH	YES	singleton	1	0	1	0	1.147e-05	Likely_pathogenic	FALSE	PER3
chr1	7829951	GGATCGCCTCCCATGAAGAATCCATCCCATCCTACTGCCAGCGCTCTGTCCACA	G	frameshift_variant	HIGH	YES	singleton	1	0	1	0	1.147e-05	Likely_pathogenic	FALSE	PER3
chr1	7829974	ATCCC	A	frameshift_variant	HIGH	YES	singleton	1	0	1	0	1.147e-05	Pathogenic	FALSE	PER3
chr1	7830162	G	A	splice_donor_variant	HIGH	YES	rare	4	0	0	0	4.586e-05	Pathogenic	FALSE	PER3
chr1	78635488	AG	A	frameshift_variant	HIGH	YES	singleton	1	0	1	0	1.147e-05	Likely_pathogenic	FALSE	IFI44L
chr1	78650653	G	A	splice_donor_variant	HIGH	YES	rare	69	3	0	0	0.00085993	Likely_pathogenic	FALSE	IFI44
chr1	78650653	G	T	splice_donor_variant	HIGH	YES	rare	3	0	0	0	3.44e-05	Likely_pathogenic	FALSE	IFI44
chr1	78655360	A	G	splice_acceptor_variant	HIGH	YES	rare	19	0	0	0	0.00021785	Likely_pathogenic	FALSE	IFI44
chr1	78662879	GT	G	splice_donor_variant	HIGH	YES	singleton	1	0	1	0	1.147e-05	Likely_pathogenic	FALSE	IFI44
chr1	7937703	G	A	stop_gained	HIGH	YES	rare	5	0	0	0	5.733e-05	Pathogenic	FALSE	TNFRSF9
chr1	7938193	C	CT	frameshift_variant	HIGH	YES	singleton	1	0	1	0	1.147e-05	Pathogenic	FALSE	TNFRSF9
chr1	7939894	C	T	splice_donor_variant	HIGH	YES	rare	2	0	0	0	2.293e-05	Pathogenic	FALSE	TNFRSF9
chr1	7962796	A	AGGCTGGGCGCGGTGGCTCACGCCTGT	frameshift_variant	HIGH	YES	rare	12	0	0	0	0.00013759	Pathogenic	FALSE	PARK7
chr1	7962796	A	AGGCTGGGCGCGGTGGCTCACGCCTGTAATCCCAGCACTTTGGG	stop_gained	HIGH	YES	singleton	1	0	1	0	1.147e-05	Pathogenic	FALSE	PARK7
chr1	7962796	A	AGGCTGGGCGCGGTGGCTCACGCCTGTAATCCCAGCACTTTGGG	frameshift_variant	HIGH	YES	singleton	1	0	1	0	1.147e-05	Pathogenic	FALSE	PARK7
chr1	7962796	A	AGGCTGGGCGCGGTGGCTCACGCCTGTAATCCCAGCACTTTGGGAGGCCGAGGCGGGCGG	stop_gained	HIGH	YES	rare	2	0	0	0	2.293e-05	Pathogenic	FALSE	PARK7
chr1	7962796	A	AGGCTGGGCGCGGTGGCTCACGCCTGTAATCCCAGCACTTTGGGAGGCCGAGGCGGGCGG	frameshift_variant	HIGH	YES	rare	2	0	0	0	2.293e-05	Pathogenic	FALSE	PARK7
chr1	7962796	A	AGGCTGGGCGCGGTGGCTCACGCCTGTAATCCCAGCACTTTGGGAGGCCGAGGCGGGCGGATC	stop_gained	HIGH	YES	singleton	1	0	1	0	1.147e-05	Pathogenic	FALSE	PARK7
chr1	7962796	A	AGGCTGGGCGCGGTGGCTCACGCCTGTAATCCCAGCACTTTGGGAGGCCGAGGCGGGCGGATC	frameshift_variant	HIGH	YES	singleton	1	0	1	0	1.147e-05	Pathogenic	FALSE	PARK7
chr1	7962798	A	ATCCCAGCACTTTGG	frameshift_variant	HIGH	YES	rare	3	0	0	0	3.44e-05	Pathogenic	FALSE	PARK7
chr1	7962798	A	ATCCCAGCACTTTGGGAGGCCGAGGCGGGCGGATCACGAGGTCAG	frameshift_variant	HIGH	YES	rare	2	0	0	0	2.293e-05	Pathogenic	FALSE	PARK7
chr1	7962867	C	T	stop_gained	HIGH	YES	singleton	1	0	1	0	1.147e-05	Pathogenic	FALSE	PARK7
chr1	7962872	TG	T	frameshift_variant	HIGH	YES	rare	6	0	0	0	6.879e-05	Likely_pathogenic	FALSE	PARK7
chr1	7965415	C	CA	frameshift_variant	HIGH	YES	singleton	1	0	1	0	1.147e-05	Pathogenic	FALSE	PARK7
chr1	7965426	G	A	splice_donor_variant	HIGH	YES	singleton	1	0	1	0	1.147e-05	Likely_pathogenic	FALSE	PARK7
chr1	7977716	TA	T	frameshift_variant	HIGH	YES	singleton	1	0	1	0	1.147e-05	Likely_pathogenic	FALSE	PARK7
chr1	81943460	C	T	stop_gained	HIGH	YES	singleton	1	0	1	0	1.147e-05	Pathogenic	FALSE	ADGRL2
chr1	81943619	C	T	stop_gained	HIGH	YES	singleton	1	0	1	0	1.147e-05	Pathogenic	FALSE	ADGRL2
chr1	81950454	TGAACGACCATGCCCTAAGG	T	frameshift_variant	HIGH	YES	singleton	1	0	1	0	1.147e-05	Pathogenic	FALSE	ADGRL2
chr1	81966101	CTT	C	frameshift_variant	HIGH	YES	singleton	1	0	1	0	1.147e-05	Pathogenic	FALSE	ADGRL2
chr1	81968126	AT	A	frameshift_variant	HIGH	YES	rare	4	0	0	0	4.586e-05	Pathogenic	FALSE	ADGRL2
chr1	81969196	G	T	stop_gained	HIGH	YES	singleton	1	0	1	0	1.147e-05	Pathogenic	FALSE	ADGRL2
chr1	81969361	AT	A	frameshift_variant	HIGH	YES	singleton	1	0	1	0	1.147e-05	Pathogenic	FALSE	ADGRL2
chr1	81970451	C	CCCCTGTTGACGTGCAGAATTTAAAGTGGAAAAGCTCTGAGCCTTCCATTGTGAAGCT	stop_gained	HIGH	YES	singleton	NA	NA	NA	NA	NA	Pathogenic	FALSE	ADGRL2
chr1	81981977	G	A	splice_donor_variant	HIGH	YES	rare	2	0	0	0	2.293e-05	Pathogenic	FALSE	ADGRL2
chr1	8358285	AG	A	frameshift_variant	HIGH	YES	singleton	1	0	1	0	1.147e-05	Pathogenic	FALSE	RERE
chr1	8358464	C	CG	frameshift_variant	HIGH	YES	singleton	1	0	1	0	1.147e-05	Pathogenic	FALSE	RERE
chr1	8360468	C	CCCTGGCGTGGGCAGCTGAGGGGTCCCTGG	frameshift_variant	HIGH	YES	singleton	1	0	1	0	1.147e-05	Likely_pathogenic	FALSE	RERE
chr1	8360503	C	CCTGCAGCATCTGCTGCT	frameshift_variant	HIGH	YES	singleton	1	0	1	0	1.147e-05	Likely_pathogenic	FALSE	RERE
chr1	8360985	TGA	T	frameshift_variant	HIGH	YES	singleton	1	0	1	0	1.147e-05	Pathogenic	FALSE	RERE
chr1	84410836	A	T	splice_acceptor_variant	HIGH	YES	rare	10	0	0	0	0.00011466	Likely_pathogenic	FALSE	DNASE2B
chr1	84931361	C	A	splice_donor_variant	HIGH	YES	singleton	1	0	1	0	1.147e-05	Likely_pathogenic	FALSE	MCOLN2
chr1	84958527	G	A	splice_donor_variant	HIGH	YES	singleton	1	0	1	0	1.147e-05	Likely_pathogenic	FALSE	MCOLN2
chr1	86704973	T	G	splice_donor_variant	HIGH	YES	singleton	1	0	1	0	1.147e-05	Likely_pathogenic	FALSE	SH3GLB1
chr1	86915081	G	GTACCTGTAAGATAAACACGTCCTATACTTCCTTTAGGTAAGCTGTTATAAACTTTAGTACCTTTTTCTTGTTTATCTTTTGGAGTTACATATCTAGTAGGGAACT	stop_gained	HIGH	YES	singleton	1	0	1	0	1.147e-05	Likely_pathogenic	FALSE	HS2ST1
chr1	86915157	CTAGGTGAGGAACTGA	C	splice_donor_variant	HIGH	YES	singleton	1	0	1	0	1.147e-05	Pathogenic	FALSE	HS2ST1
chr1	89007854	T	A	splice_acceptor_variant	HIGH	YES	rare	33	0	0	0	0.00037837	Likely_pathogenic	FALSE	GBP3
chr1	89013184	C	T	splice_donor_variant	HIGH	YES	singleton	1	0	1	0	1.147e-05	Likely_pathogenic	FALSE	GBP3
chr1	89022683	C	T	splice_donor_variant	HIGH	YES	rare	2	0	0	0	2.293e-05	Likely_pathogenic	FALSE	GBP3
chr1	89262218	A	ACCTGCATCTGTTGTT	splice_donor_variant	HIGH	YES	singleton	1	0	1	0	1.147e-05	Likely_pathogenic	FALSE	GBP5
chr1	89266345	C	T	splice_donor_variant	HIGH	YES	singleton	1	0	1	0	1.147e-05	Likely_pathogenic	FALSE	GBP5
chr1	89368527	A	C	splice_acceptor_variant	HIGH	YES	rare	3	0	0	0	3.44e-05	Likely_pathogenic	FALSE	GBP6
chr1	89380632	G	A	splice_donor_variant	HIGH	YES	rare	4	0	0	0	4.586e-05	Likely_pathogenic	FALSE	GBP6
chr1	8959004	T	C	splice_donor_variant	HIGH	YES	singleton	1	0	1	0	1.147e-05	Likely_pathogenic	FALSE	CA6
chr1	9003519	C	T	splice_acceptor_variant	HIGH	YES	rare	19	0	0	0	0.00021785	Likely_pathogenic	FALSE	SLC2A7
chr1	9023079	C	G	splice_acceptor_variant	HIGH	YES	singleton	1	0	1	0	1.147e-05	Likely_pathogenic	FALSE	SLC2A7
chr1	90939087	G	T	stop_gained	HIGH	YES	singleton	1	0	1	0	1.147e-05	Pathogenic	FALSE	ZNF644
chr1	90939358	C	A	stop_gained	HIGH	YES	rare	3	0	0	0	3.44e-05	Pathogenic	FALSE	ZNF644
chr1	90939842	AC	A	frameshift_variant	HIGH	YES	singleton	1	0	1	0	1.147e-05	Pathogenic	FALSE	ZNF644
chr1	91262593	C	G	splice_acceptor_variant	HIGH	YES	rare	3	0	0	0	3.44e-05	Pathogenic	FALSE	HFM1
chr1	91266069	T	TCCTTCA	stop_gained	HIGH	YES	singleton	1	0	1	0	1.147e-05	Pathogenic	FALSE	HFM1
chr1	91267765	G	GGAGAGGAGAATTTTGCTCCTCA	frameshift_variant	HIGH	YES	singleton	1	0	1	0	1.147e-05	Pathogenic	FALSE	HFM1
chr1	91267765	G	GGTGAGGAAGACTTTGCTCCTCATATTCTGACCTTTGGGATTAAGGGTGTCCGTGGTGAAGTCATCGTTCATGCATTTGAGGACTATAA	frameshift_variant	HIGH	YES	singleton	NA	NA	NA	NA	NA	Pathogenic	FALSE	HFM1
chr1	91267767	A	ATTCTTACCTTTGGGATTAAGGGGATTCGTGGTGAAGTTATCGTTCATGCTTTTGAAGAATATGATATTTTCATTTCTACAACG	stop_gained	HIGH	YES	singleton	1	0	1	0	1.147e-05	Pathogenic	FALSE	HFM1
chr1	91267767	A	ATTCTTACCTTTGGGATTAAGGGGATTCGTGGTGAAGTTATCGTTCATGCTTTTGAAGAATATGATATTTTCATTTCTACAACG	frameshift_variant	HIGH	YES	singleton	1	0	1	0	1.147e-05	Pathogenic	FALSE	HFM1
chr1	91276999	G	GT	frameshift_variant	HIGH	YES	rare	4	0	0	0	4.586e-05	Pathogenic	FALSE	HFM1
chr1	91313481	G	A	stop_gained	HIGH	YES	singleton	NA	NA	NA	NA	NA	Pathogenic	FALSE	HFM1
chr1	91315884	G	T	stop_gained	HIGH	YES	singleton	1	0	1	0	1.147e-05	Pathogenic	FALSE	HFM1
chr1	91315891	TTC	T	frameshift_variant	HIGH	YES	singleton	1	0	1	0	1.147e-05	Pathogenic	FALSE	HFM1
chr1	91315961	A	C	stop_gained	HIGH	YES	singleton	1	0	1	0	1.147e-05	Pathogenic	FALSE	HFM1
chr1	91319305	G	A	stop_gained	HIGH	YES	singleton	1	0	1	0	1.147e-05	Pathogenic	FALSE	HFM1
chr1	91322968	CTT	C	frameshift_variant	HIGH	YES	rare	2	0	0	0	2.293e-05	Pathogenic	FALSE	HFM1
chr1	91324713	AT	A	frameshift_variant	HIGH	YES	rare	2	0	0	0	2.293e-05	Pathogenic	FALSE	HFM1
chr1	91351610	G	A	stop_gained	HIGH	YES	rare	3	0	0	0	3.44e-05	Pathogenic	FALSE	HFM1
chr1	91351614	C	CA	frameshift_variant	HIGH	YES	rare	2	0	0	0	2.293e-05	Pathogenic	FALSE	HFM1
chr1	91353086	TC	T	frameshift_variant	HIGH	YES	singleton	1	0	1	0	1.147e-05	Pathogenic	FALSE	HFM1
chr1	91375357	C	A	splice_donor_variant	HIGH	YES	rare	2	0	0	0	2.293e-05	Pathogenic	FALSE	HFM1
chr1	91378115	TAC	T	frameshift_variant	HIGH	YES	rare	11	0	0	0	0.00012612	Pathogenic	FALSE	HFM1
chr1	91379132	TTC	T	frameshift_variant	HIGH	YES	singleton	1	0	1	0	1.147e-05	Pathogenic	FALSE	HFM1
chr1	91394118	CTCCTT	C	frameshift_variant	HIGH	YES	singleton	1	0	1	0	1.147e-05	Pathogenic	FALSE	HFM1
chr1	91401072	G	T	stop_gained	HIGH	YES	rare	3	0	0	0	3.44e-05	Likely_pathogenic	FALSE	HFM1
chr1	91401081	A	G	start_lost	HIGH	YES	rare	56	0	0	0	0.00064208	Likely_pathogenic	FALSE	HFM1
chr1	91404796	A	ACCTCC	splice_donor_variant	HIGH	YES	rare	2	0	0	0	2.293e-05	Pathogenic	FALSE	HFM1
chr1	92247978	C	T	stop_gained	HIGH	YES	singleton	1	0	1	0	1.147e-05	Pathogenic	FALSE	GLMN
chr1	92263708	T	TA	frameshift_variant	HIGH	YES	singleton	1	0	1	0	1.147e-05	Likely_pathogenic	FALSE	GLMN
chr1	92267937	GA	G	frameshift_variant	HIGH	YES	rare	2	0	0	0	2.293e-05	Likely_pathogenic	FALSE	GLMN
chr1	92268119	T	TTG	frameshift_variant	HIGH	YES	singleton	1	0	1	0	1.147e-05	Pathogenic	FALSE	GLMN
chr1	92271540	GCTAA	G	frameshift_variant	HIGH	YES	singleton	1	0	1	0	1.147e-05	Pathogenic	FALSE	GLMN
chr1	92271547	G	A	stop_gained	HIGH	YES	rare	2	0	0	0	2.293e-05	Pathogenic	FALSE	GLMN
chr1	92291492	G	A	stop_gained	HIGH	YES	rare	2	0	0	0	2.293e-05	Likely_pathogenic	FALSE	GLMN
chr1	92297407	ATTCTT	A	frameshift_variant	HIGH	YES	singleton	1	0	1	0	1.147e-05	Pathogenic	FALSE	GLMN
chr1	92297979	CTG	C	frameshift_variant	HIGH	YES	singleton	1	0	1	0	1.147e-05	Pathogenic	FALSE	GLMN
chr1	9235068	T	G	splice_donor_variant	HIGH	YES	singleton	1	0	1	0	1.147e-05	Pathogenic	FALSE	H6PD
chr1	9263753	G	GCCCT	frameshift_variant	HIGH	YES	singleton	1	0	1	0	1.147e-05	Likely_pathogenic	FALSE	H6PD
chr1	9264319	TCC	T	frameshift_variant	HIGH	YES	singleton	1	0	1	0	1.147e-05	Likely_pathogenic	FALSE	H6PD
chr1	9264324	T	TG	frameshift_variant	HIGH	YES	singleton	1	0	1	0	1.147e-05	Likely_pathogenic	FALSE	H6PD
chr1	9264368	ACT	A	frameshift_variant	HIGH	YES	singleton	1	0	1	0	1.147e-05	Likely_pathogenic	FALSE	H6PD
chr1	9264527	AG	A	frameshift_variant	HIGH	YES	singleton	1	0	1	0	1.147e-05	Likely_pathogenic	FALSE	H6PD
chr1	9264609	TCA	T	frameshift_variant	HIGH	YES	rare	2	0	0	0	2.293e-05	Likely_pathogenic	FALSE	H6PD
chr1	93079530	A	T	stop_gained	HIGH	YES	singleton	1	0	1	0	1.147e-05	Likely_pathogenic	FALSE	MTF2
chr1	93997860	C	T	splice_donor_variant	HIGH	YES	singleton	1	0	1	0	1.147e-05	Pathogenic	FALSE	ABCA4
chr1	93997932	G	A	stop_gained	HIGH	YES	rare	3	0	0	0	3.44e-05	Pathogenic	FALSE	ABCA4
chr1	94000870	G	A	stop_gained	HIGH	YES	singleton	1	0	1	0	1.147e-05	Pathogenic	FALSE	ABCA4
chr1	94014542	C	T	splice_donor_variant	HIGH	YES	singleton	1	0	1	0	1.147e-05	Pathogenic	FALSE	ABCA4
chr1	94021845	C	A	splice_donor_variant	HIGH	YES	singleton	1	0	1	0	1.147e-05	Likely_pathogenic	FALSE	ABCA4
chr1	94024952	AC	A	splice_donor_variant	HIGH	YES	singleton	1	0	1	0	1.147e-05	Pathogenic	FALSE	ABCA4
chr1	94025021	G	A	stop_gained	HIGH	YES	rare	4	0	0	0	4.586e-05	Pathogenic	FALSE	ABCA4
chr1	94029446	T	TG	frameshift_variant	HIGH	YES	singleton	1	0	1	0	1.147e-05	Pathogenic	FALSE	ABCA4
chr1	94029625	G	T	stop_gained	HIGH	YES	rare	3	0	0	0	3.44e-05	Pathogenic	FALSE	ABCA4
chr1	94030427	C	T	splice_donor_variant	HIGH	YES	rare	4	0	0	0	4.586e-05	Pathogenic	FALSE	ABCA4
chr1	94032008	G	A	stop_gained	HIGH	YES	rare	13	0	0	0	0.00014906	Pathogenic	FALSE	ABCA4
chr1	94040129	T	C	splice_acceptor_variant	HIGH	YES	rare	2	0	0	0	2.293e-05	Pathogenic	FALSE	ABCA4
chr1	94042787	C	T	stop_gained	HIGH	YES	rare	5	0	0	0	5.733e-05	Pathogenic	FALSE	ABCA4
chr1	94048953	AC	A	frameshift_variant	HIGH	YES	rare	6	0	0	0	6.879e-05	Pathogenic	FALSE	ABCA4
chr1	94051699	C	T	splice_acceptor_variant	HIGH	YES	rare	3	0	0	0	3.44e-05	Likely_pathogenic	FALSE	ABCA4
chr1	94063229	C	T	stop_gained	HIGH	YES	singleton	1	0	1	0	1.147e-05	Pathogenic	FALSE	ABCA4
chr1	94098812	GA	G	frameshift_variant	HIGH	YES	rare	2	0	0	0	2.293e-05	Pathogenic	FALSE	ABCA4
chr1	94098950	GGCGAT	G	frameshift_variant	HIGH	YES	singleton	1	0	1	0	1.147e-05	Pathogenic	FALSE	ABCA4
chr1	94103143	C	CT	splice_acceptor_variant	HIGH	YES	rare	3	0	0	0	3.44e-05	Likely_pathogenic	FALSE	ABCA4
chr1	94111558	AT	A	frameshift_variant	HIGH	YES	rare	3	0	0	0	3.44e-05	Pathogenic	FALSE	ABCA4
chr1	94113001	AT	A	frameshift_variant	HIGH	YES	singleton	1	0	1	0	1.147e-05	Pathogenic	FALSE	ABCA4
chr1	94174367	C	CA	frameshift_variant	HIGH	YES	singleton	1	0	1	0	1.147e-05	Likely_pathogenic	FALSE	ARHGAP29
chr1	94178003	G	T	stop_gained	HIGH	YES	singleton	1	0	1	0	1.147e-05	Pathogenic	FALSE	ARHGAP29
chr1	94179894	G	A	stop_gained	HIGH	YES	singleton	1	0	1	0	1.147e-05	Pathogenic	FALSE	ARHGAP29
chr1	94179922	CT	C	frameshift_variant	HIGH	YES	singleton	1	0	1	0	1.147e-05	Pathogenic	FALSE	ARHGAP29
chr1	94892519	T	C	splice_donor_variant	HIGH	YES	rare	22	0	0	0	0.00025225	Likely_pathogenic	FALSE	SLC44A3
chr1	95027128	C	A	splice_donor_variant	HIGH	YES	rare	2	0	0	0	2.293e-05	Likely_pathogenic	FALSE	ALG14
chr1	95143889	A	G	splice_acceptor_variant	HIGH	YES	singleton	1	0	1	0	1.147e-05	Likely_pathogenic	FALSE	TLCD4
chr1	9715564	T	G	stop_gained	HIGH	YES	singleton	1	0	1	0	1.147e-05	Pathogenic	FALSE	PIK3CD
chr1	9717562	T	TGGAGCAGTTATCAAGACGGAAGCAGATGTTGATCAAGCAGTGAACGAAATCGGTCTTCCAATGATTGCCAAACCTGATAATGGAGTG	stop_gained	HIGH	YES	singleton	1	0	1	0	1.147e-05	Pathogenic	FALSE	PIK3CD
chr1	9717562	T	TGGAGCAGTTATCAAGACGGAAGCTGATGTTAATCAAGCTGTGAAAGAAATCGGCCTTCCAATGATTGCCAAACCTGATAACGGAGTG	stop_gained	HIGH	YES	singleton	1	0	1	0	1.147e-05	Pathogenic	FALSE	PIK3CD
chr1	9717562	T	TGGAGCTGTTATCAAGACGGAAGCAGATGTGGATCAAGCAGTAAACGAAATCGGTCTTCCAATGATTGCCAAACCTGATAATGGAGTG	stop_gained	HIGH	YES	singleton	1	0	1	0	1.147e-05	Pathogenic	FALSE	PIK3CD
chr1	9717562	T	TGGAGCTGTTATCAAGACGGAAGCAGATGTGGATCAAGCAGTGAACGAAATCGGTCTTCCAATGATTGCCAAACCTGATAATGGAGTG	stop_gained	HIGH	YES	singleton	1	0	1	0	1.147e-05	Pathogenic	FALSE	PIK3CD
chr1	9717562	T	TGGAGCTGTTATCAAGACGGAAGCAGATGTGGATCAAGCTGTGAAAGAAATCGGTTTTCCAATGATTGCCAAACCTGATAATGGAGTG	stop_gained	HIGH	YES	rare	0	1	0	1	2.293e-05	Pathogenic	FALSE	PIK3CD
chr1	9717562	T	TGGAGCTGTTATCAAGACGGAAGCAGATGTTGATCAAGCAGTAAACGAAATCGGTCTTCCAATGATTGCCAAACCTGACAATGGAGTG	stop_gained	HIGH	YES	rare	2	0	0	0	2.293e-05	Pathogenic	FALSE	PIK3CD
chr1	9717562	T	TGGAGCTGTTATCAAGACGGAAGCAGATGTTGATCAAGCAGTGAACGAAATCGGCCTTCCAATGATTGCCAAACCTGACAATGGAGTC	stop_gained	HIGH	YES	rare	2	1	0	0	4.586e-05	Pathogenic	FALSE	PIK3CD
chr1	9717562	T	TGGAGCTGTTATCAAGACGGAAGCAGATGTTGATCAAGCAGTGAACGAAATCGGCCTTCCAATGATTGCCAAACCTGACAATGGAGTG	stop_gained	HIGH	YES	rare	4	2	0	0	9.173e-05	Pathogenic	FALSE	PIK3CD
chr1	9717562	T	TGGAGCTGTTATCAAGACGGAAGCAGATGTTGATCAAGCAGTGAACGAAATCGGCCTTCCAATGATTGCCAAACCTGATAATGGAGTG	stop_gained	HIGH	YES	singleton	1	0	1	0	1.147e-05	Pathogenic	FALSE	PIK3CD
chr1	9717562	T	TGGAGCTGTTATCAAGACGGAAGCAGATGTTGATCAAGCAGTGAACGAAATCGGTCTGCCAATGATTGCCAAACCTGATAATGGAGTG	stop_gained	HIGH	YES	rare	0	1	0	1	2.293e-05	Pathogenic	FALSE	PIK3CD
chr1	9717562	T	TGGAGCTGTTATCAAGACGGAAGCAGATGTTGATCAAGCAGTGAACGAAATCGGTCTTCCAATGATTGCCAAACCTGATAATGGAGTG	stop_gained	HIGH	YES	rare	1	0	1	0	1.147e-05	Pathogenic	FALSE	PIK3CD
chr1	9717562	T	TGGAGCTGTTATCAAGACGGAAGCAGATGTTGATCAAGCTGTGAATGAAATCGGCCTTCCAATGATTGCCAAACCTGATAATGGAGTG	stop_gained	HIGH	YES	rare	0	1	0	1	2.293e-05	Pathogenic	FALSE	PIK3CD
chr1	9717562	T	TGGAGCTGTTATCAAGACGGAAGCAGATGTTGATCAAGTAGTAAAAGAAATCGGCCTTCCAATGATTGCCAAACCTGACAATGGAGTG	stop_gained	HIGH	YES	rare	3	1	0	0	5.733e-05	Pathogenic	FALSE	PIK3CD
chr1	9717562	T	TGGAGCTGTTATCAAGACGGAAGCAGATGTTGATCAAGTAGTAAAAGAAATCGGCCTTCCAATGATTGCCAAACCTGATAATGGAGTG	stop_gained	HIGH	YES	rare	2	0	0	0	2.293e-05	Pathogenic	FALSE	PIK3CD
chr1	9717562	T	TGGAGCTGTTATCAAGACGGAAGCAGATGTTGATCAAGTAGTGAAAGAAATCGGCCTTCCAATGATTGCCAAACCTGACAATGGAGTG	stop_gained	HIGH	YES	singleton	1	0	1	0	1.147e-05	Pathogenic	FALSE	PIK3CD
chr1	9717607	ACGCCGACGAG	A	frameshift_variant	HIGH	YES	rare	5	0	0	0	5.733e-05	Pathogenic	FALSE	PIK3CD
chr1	97193068	C	T	splice_donor_variant	HIGH	YES	rare	18	0	0	0	0.00020638	Pathogenic	FALSE	DPYD
chr1	9721125	A	C	splice_acceptor_variant	HIGH	YES	rare	2	0	0	0	2.293e-05	Pathogenic	FALSE	PIK3CD
chr1	9722526	A	T	splice_acceptor_variant	HIGH	YES	singleton	1	0	1	0	1.147e-05	Pathogenic	FALSE	PIK3CD
chr1	97305374	AC	A	frameshift_variant	HIGH	YES	rare	5	0	0	0	5.733e-05	Pathogenic	FALSE	DPYD
chr1	9733463	TC	T	frameshift_variant	HIGH	YES	rare	2	0	0	0	2.293e-05	Pathogenic	FALSE	CLSTN1
chr1	9735113	G	A	stop_gained	HIGH	YES	rare	2	0	0	0	2.293e-05	Pathogenic	FALSE	CLSTN1
chr1	974053	T	G	splice_donor_variant	HIGH	YES	singleton	1	0	1	0	1.147e-05	Likely_pathogenic	FALSE	PLEKHN1
chr1	97450058	C	G	splice_donor_variant	HIGH	YES	singleton	1	0	1	0	1.147e-05	Pathogenic	FALSE	DPYD
chr1	97549695	TTCTGGGAGACCCCA	T	frameshift_variant	HIGH	YES	rare	2	0	0	0	2.293e-05	Pathogenic	FALSE	DPYD
chr1	97573775	G	GA	frameshift_variant	HIGH	YES	singleton	1	0	1	0	1.147e-05	Pathogenic	FALSE	DPYD
chr1	97573782	AC	A	frameshift_variant	HIGH	YES	singleton	1	0	1	0	1.147e-05	Pathogenic	FALSE	DPYD
chr1	97573942	TCA	T	stop_gained	HIGH	YES	rare	3	1	0	0	5.733e-05	Pathogenic	FALSE	DPYD
chr1	97573942	TCA	T	frameshift_variant	HIGH	YES	rare	3	1	0	0	5.733e-05	Pathogenic	FALSE	DPYD
chr1	97593361	GCAAT	G	frameshift_variant	HIGH	YES	rare	3	0	0	0	3.44e-05	Pathogenic	FALSE	DPYD
chr1	97593366	GGA	G	frameshift_variant	HIGH	YES	rare	3	0	0	0	3.44e-05	Pathogenic	FALSE	DPYD
chr1	97699350	C	A	splice_donor_variant	HIGH	YES	rare	18	0	0	0	0.00020638	Pathogenic	FALSE	DPYD
chr1	97828127	G	A	stop_gained	HIGH	YES	rare	2	0	0	0	2.293e-05	Pathogenic	FALSE	DPYD
chr1	97883353	G	A	stop_gained	HIGH	YES	singleton	1	0	1	0	1.147e-05	Pathogenic	FALSE	DPYD
chr1	98685068	G	A	splice_donor_variant	HIGH	YES	singleton	1	0	1	0	1.147e-05	Likely_pathogenic	FALSE	SNX7
chr1	9871968	C	A	splice_donor_variant	HIGH	YES	rare	2	0	0	0	2.293e-05	Likely_pathogenic	FALSE	CTNNBIP1
chr1	98953322	T	C	splice_acceptor_variant	HIGH	YES	singleton	1	0	1	0	1.147e-05	Likely_pathogenic	FALSE	PLPPR5
chr1	9981085	T	TA	frameshift_variant	HIGH	YES	rare	2	0	0	0	2.293e-05	Pathogenic	FALSE	NMNAT1
chr1	9982594	C	T	stop_gained	HIGH	YES	singleton	1	0	1	0	1.147e-05	Likely_pathogenic	FALSE	NMNAT1
chr1	99861676	C	T	stop_gained	HIGH	YES	singleton	1	0	1	0	1.147e-05	Pathogenic	FALSE	AGL
chr1	99861702	T	A	stop_gained	HIGH	YES	singleton	1	0	1	0	1.147e-05	Pathogenic	FALSE	AGL
chr1	99862255	A	T	splice_acceptor_variant	HIGH	YES	rare	17	0	0	0	0.00019492	Pathogenic	FALSE	AGL
chr1	99870399	G	T	splice_acceptor_variant	HIGH	YES	singleton	1	0	1	0	1.147e-05	Pathogenic	FALSE	AGL
chr1	99870764	C	T	stop_gained	HIGH	YES	singleton	1	0	1	0	1.147e-05	Pathogenic	FALSE	AGL
chr1	99874693	G	GTGACAGTTTTAATCTCTTTGTAGATATTTGCATTTAAGGTATCATCTTTTCTTTCTTTTAGAAAATAGTGACAGTTTTAATCTCTTT	stop_gained	HIGH	YES	singleton	1	0	1	0	1.147e-05	Pathogenic	FALSE	AGL
chr1	99876457	G	T	splice_acceptor_variant	HIGH	YES	singleton	1	0	1	0	1.147e-05	Pathogenic	FALSE	AGL
chr1	99876579	C	T	stop_gained	HIGH	YES	singleton	1	0	1	0	1.147e-05	Pathogenic	FALSE	AGL
chr1	99876598	G	T	splice_donor_variant	HIGH	YES	singleton	1	0	1	0	1.147e-05	Pathogenic	FALSE	AGL
chr1	99877679	G	GGA	frameshift_variant	HIGH	YES	rare	8	0	0	0	9.173e-05	Pathogenic	FALSE	AGL
chr1	99880679	C	T	stop_gained	HIGH	YES	singleton	1	0	1	0	1.147e-05	Pathogenic	FALSE	AGL
chr1	99881605	AGT	A	frameshift_variant	HIGH	YES	rare	5	0	0	0	5.733e-05	Pathogenic	FALSE	AGL
chr1	99884612	C	T	stop_gained	HIGH	YES	rare	6	0	0	0	6.879e-05	Pathogenic	FALSE	AGL
chr1	99891336	C	T	stop_gained	HIGH	YES	singleton	1	0	1	0	1.147e-05	Pathogenic	FALSE	AGL
chr1	99891340	C	G	stop_gained	HIGH	YES	rare	2	0	0	0	2.293e-05	Pathogenic	FALSE	AGL
chr1	99900822	T	A	stop_gained	HIGH	YES	singleton	1	0	1	0	1.147e-05	Pathogenic	FALSE	AGL
chr1	99912471	C	CA	frameshift_variant	HIGH	YES	rare	4	0	0	0	4.586e-05	Pathogenic	FALSE	AGL
chr1	99913557	G	A	stop_gained	HIGH	YES	singleton	1	0	1	0	1.147e-05	Pathogenic	FALSE	AGL
chr1	99916642	T	A	stop_gained	HIGH	YES	singleton	1	0	1	0	1.147e-05	Pathogenic	FALSE	AGL
chr1	99921550	CT	C	frameshift_variant	HIGH	YES	singleton	1	0	1	0	1.147e-05	Likely_pathogenic	FALSE	AGL
chr1	99999362	C	T	stop_gained	HIGH	YES	singleton	1	0	1	0	1.147e-05	Pathogenic	FALSE	SLC35A3
chr10	100065187	C	T	splice_donor_variant	HIGH	YES	singleton	1	0	1	0	1.147e-05	Likely_pathogenic	FALSE	CPN1
chr10	100164095	C	CATTAACTCAAAATTTCTTCTTATGGCTTCTGGGATTTTGGGTTTTGTAACACGCACAGCCTGTATAGTGAGACCTGGGG	stop_gained	HIGH	YES	singleton	1	0	1	0	1.147e-05	Pathogenic	FALSE	ERLIN1
chr10	100164095	C	CATTAACTCAAAATTTCTTCTTATGGCTTCTGGGATTTTGGGTTTTGTAACACGCACAGCCTGTATAGTGAGACCTGGGG	frameshift_variant	HIGH	YES	singleton	1	0	1	0	1.147e-05	Pathogenic	FALSE	ERLIN1
chr10	100183789	CA	C	frameshift_variant	HIGH	YES	rare	2	0	0	0	2.293e-05	Pathogenic	FALSE	ERLIN1
chr10	100183791	TGATA	T	frameshift_variant	HIGH	YES	rare	2	0	0	0	2.293e-05	Pathogenic	FALSE	ERLIN1
chr10	100185626	T	G	start_lost	HIGH	YES	singleton	1	0	1	0	1.147e-05	Likely_pathogenic	FALSE	ERLIN1
chr10	100193297	C	T	splice_donor_variant	HIGH	YES	singleton	1	0	1	0	1.147e-05	Pathogenic	FALSE	CHUK
chr10	100202087	C	T	splice_donor_variant	HIGH	YES	singleton	1	0	1	0	1.147e-05	Pathogenic	FALSE	CHUK
chr10	100209714	GTGAA	G	frameshift_variant	HIGH	YES	singleton	1	0	1	0	1.147e-05	Pathogenic	FALSE	CHUK
chr10	100245798	C	T	splice_donor_variant	HIGH	YES	rare	5	0	0	0	5.733e-05	Pathogenic	FALSE	CWF19L1
chr10	100246831	CT	C	frameshift_variant	HIGH	YES	singleton	1	0	1	0	1.147e-05	Pathogenic	FALSE	CWF19L1
chr10	100253438	A	AT	stop_gained	HIGH	YES	singleton	1	0	1	0	1.147e-05	Pathogenic	FALSE	CWF19L1
chr10	100253438	A	AT	frameshift_variant	HIGH	YES	singleton	1	0	1	0	1.147e-05	Pathogenic	FALSE	CWF19L1
chr10	100253470	AT	A	frameshift_variant	HIGH	YES	singleton	1	0	1	0	1.147e-05	Pathogenic	FALSE	CWF19L1
chr10	100256298	TG	T	frameshift_variant	HIGH	YES	singleton	1	0	1	0	1.147e-05	Pathogenic	FALSE	CWF19L1
chr10	100262032	CA	C	frameshift_variant	HIGH	YES	rare	2	0	0	0	2.293e-05	Likely_pathogenic	FALSE	CWF19L1
chr10	100286659	T	A	start_lost	HIGH	YES	singleton	1	0	1	0	1.147e-05	Likely_pathogenic	FALSE	BLOC1S2
chr10	100286659	T	C	start_lost	HIGH	YES	rare	5	0	0	0	5.733e-05	Likely_pathogenic	FALSE	BLOC1S2
chr10	100354483	AC	A	frameshift_variant	HIGH	YES	rare	2	0	0	0	2.293e-05	Pathogenic	FALSE	SCD
chr10	100529831	CCCGGCCCTGGCCA	C	frameshift_variant	HIGH	YES	singleton	1	0	1	0	1.147e-05	Likely_pathogenic	FALSE	NDUFB8
chr10	100749901	A	T	stop_gained	HIGH	YES	singleton	1	0	1	0	1.147e-05	Pathogenic	FALSE	PAX2
chr10	100916571	C	CAG	frameshift_variant	HIGH	YES	rare	13	0	0	0	0.00014906	Pathogenic	FALSE	SLF2
chr10	100916765	G	GTA	frameshift_variant	HIGH	YES	singleton	1	0	1	0	1.147e-05	Pathogenic	FALSE	SLF2
chr10	100917094	C	T	stop_gained	HIGH	YES	singleton	1	0	1	0	1.147e-05	Pathogenic	FALSE	SLF2
chr10	100917243	GC	G	frameshift_variant	HIGH	YES	rare	3	0	0	0	3.44e-05	Pathogenic	FALSE	SLF2
chr10	100925947	A	C	splice_acceptor_variant	HIGH	YES	singleton	1	0	1	0	1.147e-05	Pathogenic	FALSE	SLF2
chr10	100926018	AGGTTTGTT	A	splice_donor_variant	HIGH	YES	singleton	1	0	1	0	1.147e-05	Pathogenic	FALSE	SLF2
chr10	100930995	A	AT	frameshift_variant	HIGH	YES	singleton	1	0	1	0	1.147e-05	Pathogenic	FALSE	SLF2
chr10	100988231	TG	T	frameshift_variant	HIGH	YES	rare	2	0	0	0	2.293e-05	Pathogenic	FALSE	TWNK
chr10	100988741	T	TA	frameshift_variant	HIGH	YES	singleton	1	0	1	0	1.147e-05	Pathogenic	FALSE	TWNK
chr10	100989195	C	T	stop_gained	HIGH	YES	singleton	1	0	1	0	1.147e-05	Pathogenic	FALSE	TWNK
chr10	100989200	C	A	stop_gained	HIGH	YES	rare	3	0	0	0	3.44e-05	Pathogenic	FALSE	TWNK
chr10	101010349	GT	G	frameshift_variant	HIGH	YES	rare	5	0	0	0	5.733e-05	Pathogenic	FALSE	PDZD7
chr10	101010677	GC	G	frameshift_variant	HIGH	YES	rare	5	0	0	0	5.733e-05	Pathogenic	FALSE	PDZD7
chr10	101010747	G	GA	frameshift_variant	HIGH	YES	rare	3	0	0	0	3.44e-05	Pathogenic	FALSE	PDZD7
chr10	101010781	CT	C	frameshift_variant	HIGH	YES	singleton	1	0	1	0	1.147e-05	Likely_pathogenic	FALSE	PDZD7
chr10	101015768	AC	A	frameshift_variant	HIGH	YES	singleton	1	0	1	0	1.147e-05	Pathogenic	FALSE	PDZD7
chr10	101018906	CAGAG	C	frameshift_variant	HIGH	YES	rare	4	0	0	0	4.586e-05	Pathogenic	FALSE	PDZD7
chr10	101018915	CAG	C	frameshift_variant	HIGH	YES	rare	3	0	0	0	3.44e-05	Pathogenic	FALSE	PDZD7
chr10	101020627	G	GC	frameshift_variant	HIGH	YES	rare	7	0	0	0	8.026e-05	Pathogenic	FALSE	PDZD7
chr10	101022230	C	CTAGAGTGCAATGGTATGAT	stop_gained	HIGH	YES	singleton	1	0	1	0	1.147e-05	Pathogenic	FALSE	PDZD7
chr10	101022230	C	CTAGAGTGCAATGGTATGAT	frameshift_variant	HIGH	YES	singleton	1	0	1	0	1.147e-05	Pathogenic	FALSE	PDZD7
chr10	101023436	C	T	stop_gained	HIGH	YES	rare	5	0	0	0	5.733e-05	Pathogenic	FALSE	PDZD7
chr10	101029992	AC	A	splice_donor_variant	HIGH	YES	singleton	1	0	1	0	1.147e-05	Likely_pathogenic	FALSE	PDZD7
chr10	101030045	G	A	stop_gained	HIGH	YES	singleton	1	0	1	0	1.147e-05	Pathogenic	FALSE	PDZD7
chr10	101030053	C	CG	frameshift_variant	HIGH	YES	rare	3	0	0	0	3.44e-05	Pathogenic	FALSE	PDZD7
chr10	101030136	TC	T	frameshift_variant	HIGH	YES	singleton	1	0	1	0	1.147e-05	Likely_pathogenic	FALSE	PDZD7
chr10	101030138	G	A	stop_gained	HIGH	YES	singleton	1	0	1	0	1.147e-05	Likely_pathogenic	FALSE	PDZD7
chr10	101035668	G	A	splice_donor_variant	HIGH	YES	rare	2	0	0	0	2.293e-05	Likely_pathogenic	FALSE	SFXN3
chr10	101775867	A	C	splice_donor_variant	HIGH	YES	singleton	1	0	1	0	1.147e-05	Likely_pathogenic	FALSE	FGF8
chr10	101813055	T	TA	frameshift_variant	HIGH	YES	rare	3	0	0	0	3.44e-05	Pathogenic	FALSE	OGA
chr10	101817940	G	T	stop_gained	HIGH	YES	singleton	1	0	1	0	1.147e-05	Likely_pathogenic	FALSE	OGA
chr10	102065490	ACT	A	frameshift_variant	HIGH	YES	rare	12	0	0	0	0.00013759	Likely_pathogenic	FALSE	HPS6
chr10	102065523	G	GGCGGC	frameshift_variant	HIGH	YES	singleton	1	0	1	0	1.147e-05	Pathogenic	FALSE	HPS6
chr10	102065613	C	T	stop_gained	HIGH	YES	singleton	1	0	1	0	1.147e-05	Likely_pathogenic	FALSE	HPS6
chr10	102065877	C	T	stop_gained	HIGH	YES	rare	3	0	0	0	3.44e-05	Likely_pathogenic	FALSE	HPS6
chr10	102065898	G	T	stop_gained	HIGH	YES	rare	2	0	0	0	2.293e-05	Likely_pathogenic	FALSE	HPS6
chr10	102065907	C	T	stop_gained	HIGH	YES	rare	9	0	0	0	0.00010319	Likely_pathogenic	FALSE	HPS6
chr10	102066226	TC	T	frameshift_variant	HIGH	YES	singleton	1	0	1	0	1.147e-05	Likely_pathogenic	FALSE	HPS6
chr10	102066754	GAC	G	frameshift_variant	HIGH	YES	singleton	1	0	1	0	1.147e-05	Likely_pathogenic	FALSE	HPS6
chr10	102067206	C	T	stop_gained	HIGH	YES	rare	5	0	0	0	5.733e-05	Likely_pathogenic	FALSE	HPS6
chr10	102067416	C	T	stop_gained	HIGH	YES	singleton	1	0	1	0	1.147e-05	Likely_pathogenic	FALSE	HPS6
chr10	102067559	C	A	stop_gained	HIGH	YES	singleton	1	0	1	0	1.147e-05	Likely_pathogenic	FALSE	HPS6
chr10	102111146	T	C	splice_acceptor_variant	HIGH	YES	singleton	1	0	1	0	1.147e-05	Pathogenic	FALSE	LDB1
chr10	102133116	T	TG	frameshift_variant	HIGH	YES	rare	8	0	0	0	9.173e-05	Likely_pathogenic	FALSE	PPRC1
chr10	102140517	T	TG	frameshift_variant	HIGH	YES	rare	2	0	0	0	2.293e-05	Pathogenic	FALSE	PPRC1
chr10	102140520	T	TCAAC	frameshift_variant	HIGH	YES	rare	2	0	0	0	2.293e-05	Pathogenic	FALSE	PPRC1
chr10	102141319	G	GC	frameshift_variant	HIGH	YES	singleton	1	0	1	0	1.147e-05	Pathogenic	FALSE	PPRC1
chr10	102141427	CA	C	frameshift_variant	HIGH	YES	rare	2	0	0	0	2.293e-05	Pathogenic	FALSE	PPRC1
chr10	102146830	C	T	stop_gained	HIGH	YES	rare	5	0	0	0	5.733e-05	Pathogenic	FALSE	PPRC1
chr10	102146885	AT	A	frameshift_variant	HIGH	YES	singleton	1	0	1	0	1.147e-05	Pathogenic	FALSE	PPRC1
chr10	102148865	C	T	stop_gained	HIGH	YES	rare	2	0	0	0	2.293e-05	Pathogenic	FALSE	PPRC1
chr10	102230706	A	C	stop_gained	HIGH	YES	singleton	1	0	1	0	1.147e-05	Likely_pathogenic	FALSE	PITX3
chr10	102230706	A	C	stop_gained	HIGH	YES	singleton	1	0	1	0	1.147e-05	Likely_pathogenic	FALSE	GBF1
chr10	102231103	T	A	splice_acceptor_variant	HIGH	YES	singleton	1	0	1	0	1.147e-05	Pathogenic	FALSE	PITX3
chr10	102231103	T	A	splice_acceptor_variant	HIGH	YES	singleton	1	0	1	0	1.147e-05	Pathogenic	FALSE	GBF1
chr10	102231791	C	A	splice_acceptor_variant	HIGH	YES	singleton	1	0	1	0	1.147e-05	Likely_pathogenic	FALSE	PITX3
chr10	102231791	C	A	splice_acceptor_variant	HIGH	YES	singleton	1	0	1	0	1.147e-05	Likely_pathogenic	FALSE	GBF1
chr10	102451092	A	G	start_lost	HIGH	YES	singleton	1	0	1	0	1.147e-05	Pathogenic	FALSE	C10orf95
chr10	102471115	CG	C	frameshift_variant	HIGH	YES	singleton	1	0	1	0	1.147e-05	Likely_pathogenic	FALSE	MFSD13A
chr10	102489131	G	A	stop_gained	HIGH	YES	singleton	1	0	1	0	1.147e-05	Pathogenic	FALSE	ACTR1A
chr10	102644910	G	GC	frameshift_variant	HIGH	YES	singleton	1	0	1	0	1.147e-05	Pathogenic	FALSE	TRIM8
chr10	102645188	G	T	splice_donor_variant	HIGH	YES	singleton	1	0	1	0	1.147e-05	Likely_pathogenic	FALSE	TRIM8
chr10	102645189	C	T	splice_donor_variant	HIGH	YES	singleton	1	0	1	0	1.147e-05	Likely_pathogenic	FALSE	TRIM8
chr10	102831600	A	AACTC	stop_gained	HIGH	YES	singleton	1	0	1	0	1.147e-05	Likely_pathogenic	FALSE	CYP17A1
chr10	102831600	A	AACTC	frameshift_variant	HIGH	YES	singleton	1	0	1	0	1.147e-05	Likely_pathogenic	FALSE	CYP17A1
chr10	102835300	GGCCATCGC	G	frameshift_variant	HIGH	YES	rare	2	0	0	0	2.293e-05	Pathogenic	FALSE	CYP17A1
chr10	102835310	A	AGCTTT	frameshift_variant	HIGH	YES	rare	2	0	0	0	2.293e-05	Pathogenic	FALSE	CYP17A1
chr10	102835324	CTG	C	frameshift_variant	HIGH	YES	singleton	1	0	1	0	1.147e-05	Pathogenic	FALSE	CYP17A1
chr10	102835327	C	CAGAGT	stop_gained	HIGH	YES	singleton	1	0	1	0	1.147e-05	Pathogenic	FALSE	CYP17A1
chr10	102835327	C	CAGAGT	frameshift_variant	HIGH	YES	singleton	1	0	1	0	1.147e-05	Pathogenic	FALSE	CYP17A1
chr10	102869593	A	AGTGAGTGCGCGCCCTGAGTCGCAGGCCGAGGAGACC	stop_gained	HIGH	YES	rare	6	0	0	0	6.879e-05	Likely_pathogenic	FALSE	AS3MT
chr10	102869593	A	AGTGAGTGCGCGCCCTGAGTCGCAGGCCGAGGAGACC	start_lost	HIGH	YES	rare	6	0	0	0	6.879e-05	Likely_pathogenic	FALSE	AS3MT
chr10	102890678	GGTTA	G	splice_donor_variant	HIGH	YES	rare	4	0	0	0	4.586e-05	Likely_pathogenic	FALSE	AS3MT
chr10	102890679	G	A	splice_donor_variant	HIGH	YES	rare	5	0	0	0	5.733e-05	Likely_pathogenic	FALSE	AS3MT
chr10	102890679	G	T	splice_donor_variant	HIGH	YES	singleton	1	0	1	0	1.147e-05	Likely_pathogenic	FALSE	AS3MT
chr10	102918747	AG	A	frameshift_variant	HIGH	YES	singleton	1	0	1	0	1.147e-05	Pathogenic	FALSE	CNNM2
chr10	103090934	A	G	splice_donor_variant	HIGH	YES	singleton	1	0	1	0	1.147e-05	Pathogenic	FALSE	NT5C2
chr10	103098943	ATACT	A	frameshift_variant	HIGH	YES	singleton	1	0	1	0	1.147e-05	Pathogenic	FALSE	NT5C2
chr10	103174956	CATTTT	C	start_lost	HIGH	YES	singleton	1	0	1	0	1.147e-05	Likely_pathogenic	FALSE	NT5C2
chr10	103392370	C	T	splice_donor_variant	HIGH	YES	singleton	1	0	1	0	1.147e-05	Likely_pathogenic	FALSE	ATP5MK
chr10	103478745	C	T	splice_donor_variant	HIGH	YES	singleton	1	0	1	0	1.147e-05	Likely_pathogenic	FALSE	CALHM3
chr10	104034099	CCT	C	frameshift_variant	HIGH	YES	singleton	1	0	1	0	1.147e-05	Pathogenic	FALSE	COL17A1
chr10	104034157	C	CACACAG	stop_gained	HIGH	YES	rare	9	0	0	0	0.00010319	Pathogenic	FALSE	COL17A1
chr10	104034205	GA	G	frameshift_variant	HIGH	YES	singleton	1	0	1	0	1.147e-05	Pathogenic	FALSE	COL17A1
chr10	104035320	TC	T	frameshift_variant	HIGH	YES	rare	5	0	0	0	5.733e-05	Pathogenic	FALSE	COL17A1
chr10	104036489	TA	T	splice_donor_variant	HIGH	YES	rare	54	0	0	0	0.00061915	Pathogenic	FALSE	COL17A1
chr10	104060276	G	T	stop_gained	HIGH	YES	rare	2	0	0	0	2.293e-05	Pathogenic	FALSE	COL17A1
chr10	104076327	GT	G	frameshift_variant	HIGH	YES	singleton	1	0	1	0	1.147e-05	Pathogenic	FALSE	COL17A1
chr10	104076418	G	A	stop_gained	HIGH	YES	singleton	1	0	1	0	1.147e-05	Pathogenic	FALSE	COL17A1
chr10	104143425	CTT	C	frameshift_variant	HIGH	YES	singleton	1	0	1	0	1.147e-05	Pathogenic	FALSE	CFAP43
chr10	104143452	G	A	stop_gained	HIGH	YES	singleton	1	0	1	0	1.147e-05	Pathogenic	FALSE	CFAP43
chr10	104145483	G	A	stop_gained	HIGH	YES	rare	4	0	0	0	4.586e-05	Pathogenic	FALSE	CFAP43
chr10	104161075	C	CT	frameshift_variant	HIGH	YES	rare	2	0	0	0	2.293e-05	Pathogenic	FALSE	CFAP43
chr10	104161153	G	A	stop_gained	HIGH	YES	rare	7	0	0	0	8.026e-05	Pathogenic	FALSE	CFAP43
chr10	104164092	ACCT	A	splice_donor_variant	HIGH	YES	rare	3	0	0	0	3.44e-05	Likely_pathogenic	FALSE	CFAP43
chr10	104168755	G	A	stop_gained	HIGH	YES	rare	3	0	0	0	3.44e-05	Pathogenic	FALSE	CFAP43
chr10	104168777	C	T	stop_gained	HIGH	YES	singleton	1	0	1	0	1.147e-05	Pathogenic	FALSE	CFAP43
chr10	104168813	C	CT	frameshift_variant	HIGH	YES	rare	3	0	0	0	3.44e-05	Pathogenic	FALSE	CFAP43
chr10	104179847	CT	C	frameshift_variant	HIGH	YES	rare	7	0	0	0	8.026e-05	Pathogenic	FALSE	CFAP43
chr10	104182512	G	A	stop_gained	HIGH	YES	singleton	1	0	1	0	1.147e-05	Pathogenic	FALSE	CFAP43
chr10	104185094	G	T	stop_gained	HIGH	YES	singleton	1	0	1	0	1.147e-05	Pathogenic	FALSE	CFAP43
chr10	104188374	GAC	G	frameshift_variant	HIGH	YES	singleton	1	0	1	0	1.147e-05	Pathogenic	FALSE	CFAP43
chr10	104193864	A	G	splice_donor_variant	HIGH	YES	rare	2	0	0	0	2.293e-05	Pathogenic	FALSE	CFAP43
chr10	104194007	AC	A	frameshift_variant	HIGH	YES	rare	4	0	0	0	4.586e-05	Pathogenic	FALSE	CFAP43
chr10	104203699	A	T	stop_gained	HIGH	YES	rare	2	0	0	0	2.293e-05	Pathogenic	FALSE	CFAP43
chr10	104207678	CTCTTCTA	C	frameshift_variant	HIGH	YES	singleton	1	0	1	0	1.147e-05	Pathogenic	FALSE	CFAP43
chr10	104225526	T	TGAAA	frameshift_variant	HIGH	YES	singleton	1	0	1	0	1.147e-05	Pathogenic	FALSE	CFAP43
chr10	104230777	A	T	stop_gained	HIGH	YES	rare	3	0	0	0	3.44e-05	Pathogenic	FALSE	CFAP43
chr10	104263079	T	C	splice_donor_variant	HIGH	YES	rare	2	0	0	0	2.293e-05	Likely_pathogenic	FALSE	GSTO1
chr10	104358580	G	GCT	frameshift_variant	HIGH	YES	singleton	1	0	1	0	1.147e-05	Pathogenic	FALSE	CFAP58
chr10	104358587	C	T	stop_gained	HIGH	YES	singleton	1	0	1	0	1.147e-05	Pathogenic	FALSE	CFAP58
chr10	104364854	C	T	stop_gained	HIGH	YES	rare	4	0	0	0	4.586e-05	Pathogenic	FALSE	CFAP58
chr10	104376894	G	T	splice_donor_variant	HIGH	YES	singleton	1	0	1	0	1.147e-05	Pathogenic	FALSE	CFAP58
chr10	104399420	G	T	stop_gained	HIGH	YES	rare	2	0	0	0	2.293e-05	Pathogenic	FALSE	CFAP58
chr10	104399444	C	T	stop_gained	HIGH	YES	rare	2	0	0	0	2.293e-05	Pathogenic	FALSE	CFAP58
chr10	104400741	T	A	stop_gained	HIGH	YES	singleton	1	0	1	0	1.147e-05	Pathogenic	FALSE	CFAP58
chr10	104400782	A	T	stop_gained	HIGH	YES	rare	3	0	0	0	3.44e-05	Pathogenic	FALSE	CFAP58
chr10	104403781	C	T	stop_gained	HIGH	YES	singleton	1	0	1	0	1.147e-05	Pathogenic	FALSE	CFAP58
chr10	104403781	CG	C	frameshift_variant	HIGH	YES	singleton	1	0	1	0	1.147e-05	Pathogenic	FALSE	CFAP58
chr10	109923433	T	G	start_lost	HIGH	YES	rare	6	0	0	0	6.879e-05	Likely_pathogenic	FALSE	XPNPEP1
chr10	11018164	G	A	splice_donor_variant	HIGH	YES	rare	5	0	0	0	5.733e-05	Pathogenic	FALSE	CELF2
chr10	110279179	G	T	splice_acceptor_variant	HIGH	YES	singleton	1	0	1	0	1.147e-05	Pathogenic	FALSE	MXI1
chr10	110279266	T	A	stop_gained	HIGH	YES	singleton	1	0	1	0	1.147e-05	Pathogenic	FALSE	MXI1
chr10	110279936	AAAGCCAGCAC	A	frameshift_variant	HIGH	YES	singleton	NA	NA	NA	NA	NA	Pathogenic	FALSE	MXI1
chr10	110280031	C	T	stop_gained	HIGH	YES	singleton	1	0	1	0	1.147e-05	Pathogenic	FALSE	MXI1
chr10	110577491	CAGTA	C	splice_donor_variant	HIGH	YES	rare	2	0	0	0	2.293e-05	Pathogenic	FALSE	SMC3
chr10	110580985	C	T	stop_gained	HIGH	YES	singleton	1	0	1	0	1.147e-05	Pathogenic	FALSE	SMC3
chr10	110583444	G	T	stop_gained	HIGH	YES	singleton	1	0	1	0	1.147e-05	Pathogenic	FALSE	SMC3
chr10	110589940	AAG	A	frameshift_variant	HIGH	YES	singleton	1	0	1	0	1.147e-05	Pathogenic	FALSE	SMC3
chr10	110601972	C	T	stop_gained	HIGH	YES	singleton	1	0	1	0	1.147e-05	Pathogenic	FALSE	SMC3
chr10	110644632	CAGAT	C	frameshift_variant	HIGH	YES	singleton	1	0	1	0	1.147e-05	Pathogenic	FALSE	RBM20
chr10	110812755	C	CTATTGGG	frameshift_variant	HIGH	YES	singleton	1	0	1	0	1.147e-05	Pathogenic	FALSE	RBM20
chr10	110812761	C	CACGCTCAGAGGTTAAAAAAAAGAATTAGGAAGGCATTTTAGGGTTGGA	stop_gained	HIGH	YES	singleton	1	0	1	0	1.147e-05	Pathogenic	FALSE	RBM20
chr10	110812801	GGC	G	frameshift_variant	HIGH	YES	rare	8	0	0	0	9.173e-05	Pathogenic	FALSE	RBM20
chr10	110881231	A	G	splice_acceptor_variant	HIGH	YES	rare	4	0	0	0	4.586e-05	Likely_pathogenic	FALSE	PDCD4
chr10	110900449	CCA	C	frameshift_variant	HIGH	YES	singleton	1	0	1	0	1.147e-05	Likely_pathogenic	FALSE	BBIP1
chr10	110901605	G	GT	frameshift_variant	HIGH	YES	rare	3	0	0	0	3.44e-05	Likely_pathogenic	FALSE	BBIP1
chr10	112951481	A	C	splice_acceptor_variant	HIGH	YES	rare	2	0	0	0	2.293e-05	Pathogenic	FALSE	TCF7L2
chr10	112951609	T	G	splice_donor_variant	HIGH	YES	rare	4	0	0	0	4.586e-05	Pathogenic	FALSE	TCF7L2
chr10	112964549	TCTACAG	T	splice_acceptor_variant	HIGH	YES	rare	2	0	0	0	2.293e-05	Pathogenic	FALSE	TCF7L2
chr10	11328924	A	T	splice_acceptor_variant	HIGH	YES	singleton	1	0	1	0	1.147e-05	Pathogenic	FALSE	CELF2
chr10	113590875	C	CTCTT	frameshift_variant	HIGH	YES	singleton	1	0	1	0	1.147e-05	Pathogenic	FALSE	NRAP
chr10	113592282	C	T	stop_gained	HIGH	YES	singleton	1	0	1	0	1.147e-05	Pathogenic	FALSE	NRAP
chr10	113598048	CCGATCAGGTCTGACTT	C	frameshift_variant	HIGH	YES	singleton	1	0	1	0	1.147e-05	Pathogenic	FALSE	NRAP
chr10	113605850	C	CA	frameshift_variant	HIGH	YES	rare	2	0	0	0	2.293e-05	Pathogenic	FALSE	NRAP
chr10	113610475	G	T	stop_gained	HIGH	YES	rare	3	0	0	0	3.44e-05	Pathogenic	FALSE	NRAP
chr10	113610494	C	A	stop_gained	HIGH	YES	rare	6	0	0	0	6.879e-05	Pathogenic	FALSE	NRAP
chr10	113612337	AG	A	frameshift_variant	HIGH	YES	singleton	1	0	1	0	1.147e-05	Pathogenic	FALSE	NRAP
chr10	113614916	G	A	stop_gained	HIGH	YES	rare	4	0	0	0	4.586e-05	Pathogenic	FALSE	NRAP
chr10	113615808	G	T	stop_gained	HIGH	YES	singleton	1	0	1	0	1.147e-05	Pathogenic	FALSE	NRAP
chr10	113633136	TG	T	frameshift_variant	HIGH	YES	rare	2	0	0	0	2.293e-05	Pathogenic	FALSE	NRAP
chr10	113633143	A	AT	frameshift_variant	HIGH	YES	rare	2	0	0	0	2.293e-05	Pathogenic	FALSE	NRAP
chr10	113640260	A	T	stop_gained	HIGH	YES	rare	2	1	0	0	4.586e-05	Pathogenic	FALSE	NRAP
chr10	113645857	G	A	stop_gained	HIGH	YES	rare	3	0	0	0	3.44e-05	Pathogenic	FALSE	NRAP
chr10	113645931	CT	C	frameshift_variant	HIGH	YES	singleton	1	0	1	0	1.147e-05	Pathogenic	FALSE	NRAP
chr10	113650460	CT	C	frameshift_variant	HIGH	YES	rare	30	0	0	0	0.00034397	Pathogenic	FALSE	NRAP
chr10	113650480	GGGTGT	G	frameshift_variant	HIGH	YES	rare	2	0	0	0	2.293e-05	Pathogenic	FALSE	NRAP
chr10	113650486	G	GAA	frameshift_variant	HIGH	YES	rare	2	0	0	0	2.293e-05	Pathogenic	FALSE	NRAP
chr10	113653022	ATAGTCTTCTGTATATTCCTGTTGGTCAGAACCAATGTCAGCATGAGAACTGAGATGATATTGAATGACAACTAAGAAAACCGCAATAAAACCAATGAAACTAGATTCATAAAGTTCTTCGGAAATATT	A	splice_acceptor_variant	HIGH	YES	rare	22	1	0	0	0.00027518	Pathogenic	FALSE	NRAP
chr10	113653023	T	TCAATCACCTGTAATAAATTTAAAAATGGCTTATAATTGACC	stop_gained	HIGH	YES	singleton	1	0	1	0	1.147e-05	Likely_pathogenic	FALSE	NRAP
chr10	113653023	T	TCAATCACCTGTAATAAATTTAAAAATGGCTTATAATTGACC	frameshift_variant	HIGH	YES	singleton	1	0	1	0	1.147e-05	Likely_pathogenic	FALSE	NRAP
chr10	113653023	T	TCAATCACCTGTAATAAATTTAAAAATGGCTTATAATTGACCATTTG	stop_gained	HIGH	YES	rare	16	0	0	0	0.00018345	Pathogenic	FALSE	NRAP
chr10	113653023	T	TCAATCACCTGTAATAAATTTAAAAATGGCTTATAATTGACCATTTG	frameshift_variant	HIGH	YES	rare	16	0	0	0	0.00018345	Pathogenic	FALSE	NRAP
chr10	113653023	T	TCAATCACCTGTAATAAATTTAAAAATGGCTTATAATTGACCATTTGAATAAA	stop_gained	HIGH	YES	rare	2	0	0	0	2.293e-05	Pathogenic	FALSE	NRAP
chr10	113653023	T	TCAATCACCTGTAATAAATTTAAAAATGGCTTATAATTGACCATTTGAATAAA	frameshift_variant	HIGH	YES	rare	2	0	0	0	2.293e-05	Pathogenic	FALSE	NRAP
chr10	113653023	T	TCAATCACCTGTAATAAATTTAAAAATGGCTTATAATTGACCATTTGAATAAAACCATC	stop_gained	HIGH	YES	rare	7	0	0	0	8.026e-05	Likely_pathogenic	FALSE	NRAP
chr10	113653023	T	TCAATCACCTGTAATAAATTTAAAAATGGCTTATAATTGACCATTTGAATAAAACCATC	frameshift_variant	HIGH	YES	rare	7	0	0	0	8.026e-05	Likely_pathogenic	FALSE	NRAP
chr10	113663351	C	G	splice_donor_variant	HIGH	YES	singleton	1	0	1	0	1.147e-05	Pathogenic	FALSE	NRAP
chr10	113858551	G	T	stop_gained	HIGH	YES	singleton	1	0	1	0	1.147e-05	Pathogenic	FALSE	NHLRC2
chr10	113876789	CAG	C	frameshift_variant	HIGH	YES	rare	3	0	0	0	3.44e-05	Pathogenic	FALSE	NHLRC2
chr10	113876902	T	A	stop_gained	HIGH	YES	singleton	1	0	1	0	1.147e-05	Pathogenic	FALSE	NHLRC2
chr10	113901769	CT	C	frameshift_variant	HIGH	YES	singleton	1	0	1	0	1.147e-05	Pathogenic	FALSE	NHLRC2
chr10	113903680	GA	G	frameshift_variant	HIGH	YES	singleton	1	0	1	0	1.147e-05	Pathogenic	FALSE	NHLRC2
chr10	113904868	G	T	stop_gained	HIGH	YES	rare	2	0	0	0	2.293e-05	Pathogenic	FALSE	NHLRC2
chr10	113905019	G	A	stop_gained	HIGH	YES	singleton	1	0	1	0	1.147e-05	Likely_pathogenic	FALSE	NHLRC2
chr10	114210748	C	T	stop_gained	HIGH	YES	singleton	1	0	1	0	1.147e-05	Pathogenic	FALSE	TDRD1
chr10	114217644	CT	C	frameshift_variant	HIGH	YES	rare	5	0	0	0	5.733e-05	Pathogenic	FALSE	TDRD1
chr10	114289490	GT	G	splice_donor_variant	HIGH	YES	rare	2	0	0	0	2.293e-05	Likely_pathogenic	FALSE	VWA2
chr10	114289490	GT	G	splice_donor_variant	HIGH	YES	rare	2	0	0	0	2.293e-05	Likely_pathogenic	FALSE	AFAP1L2
chr10	114938541	T	C	splice_donor_variant	HIGH	YES	rare	4	0	0	0	4.586e-05	Likely_pathogenic	FALSE	TRUB1
chr10	116089876	C	T	stop_gained	HIGH	YES	rare	2	0	0	0	2.293e-05	Pathogenic	FALSE	GFRA1
chr10	116125315	G	A	stop_gained	HIGH	YES	singleton	1	0	1	0	1.147e-05	Pathogenic	FALSE	GFRA1
chr10	116125363	C	A	stop_gained	HIGH	YES	singleton	1	0	1	0	1.147e-05	Pathogenic	FALSE	GFRA1
chr10	116269568	TCCTCCAGCAGATCA	T	frameshift_variant	HIGH	YES	singleton	NA	NA	NA	NA	NA	Pathogenic	FALSE	GFRA1
chr10	116269576	CA	C	frameshift_variant	HIGH	YES	singleton	1	0	1	0	1.147e-05	Pathogenic	FALSE	GFRA1
chr10	116269584	T	TAA	frameshift_variant	HIGH	YES	singleton	NA	NA	NA	NA	NA	Pathogenic	FALSE	GFRA1
chr10	116357378	A	G	splice_acceptor_variant	HIGH	YES	singleton	1	0	1	0	1.147e-05	Likely_pathogenic	FALSE	CCDC172
chr10	116546139	G	A	splice_donor_variant	HIGH	YES	rare	5	0	0	0	5.733e-05	Pathogenic	FALSE	PNLIP
chr10	116555225	C	T	stop_gained	HIGH	YES	rare	3	0	0	0	3.44e-05	Pathogenic	FALSE	PNLIP
chr10	116559284	G	A	splice_donor_variant	HIGH	YES	singleton	1	0	1	0	1.147e-05	Pathogenic	FALSE	PNLIP
chr10	116560514	G	T	stop_gained	HIGH	YES	rare	2	0	0	0	2.293e-05	Pathogenic	FALSE	PNLIP
chr10	117244315	T	C	splice_donor_variant	HIGH	YES	singleton	1	0	1	0	1.147e-05	Pathogenic	FALSE	SLC18A2
chr10	117253408	T	A	stop_gained	HIGH	YES	rare	4	0	0	0	4.586e-05	Pathogenic	FALSE	SLC18A2
chr10	117266760	CTT	C	frameshift_variant	HIGH	YES	singleton	1	0	1	0	1.147e-05	Pathogenic	FALSE	SLC18A2
chr10	117266983	G	A	splice_acceptor_variant	HIGH	YES	rare	3	0	0	0	3.44e-05	Pathogenic	FALSE	SLC18A2
chr10	117267037	T	C	splice_donor_variant	HIGH	YES	rare	2	0	0	0	2.293e-05	Pathogenic	FALSE	SLC18A2
chr10	117284293	C	CT	frameshift_variant	HIGH	YES	singleton	1	0	1	0	1.147e-05	Likely_pathogenic	FALSE	PDZD8
chr10	117284382	A	AATTTGTC	stop_gained	HIGH	YES	singleton	1	0	1	0	1.147e-05	Likely_pathogenic	FALSE	PDZD8
chr10	117284382	A	AATTTGTC	frameshift_variant	HIGH	YES	singleton	1	0	1	0	1.147e-05	Likely_pathogenic	FALSE	PDZD8
chr10	117290204	G	A	stop_gained	HIGH	YES	rare	5	0	0	0	5.733e-05	Likely_pathogenic	FALSE	PDZD8
chr10	117341081	G	C	stop_gained	HIGH	YES	rare	12	0	0	0	0.00013759	Pathogenic	FALSE	PDZD8
chr10	117375008	G	GCCTCCACTCATTGGACGAGCAGC	frameshift_variant	HIGH	YES	singleton	1	0	1	0	1.147e-05	Pathogenic	FALSE	PDZD8
chr10	117375008	GGGCCGCTCCGGAGGGCT	G	frameshift_variant	HIGH	YES	singleton	1	0	1	0	1.147e-05	Pathogenic	FALSE	PDZD8
chr10	118341926	AGCT	A	splice_acceptor_variant	HIGH	YES	singleton	1	0	1	0	1.147e-05	Likely_pathogenic	FALSE	FAM204A
chr10	119141316	G	A	stop_gained	HIGH	YES	singleton	1	0	1	0	1.147e-05	Likely_pathogenic	FALSE	SFXN4
chr10	119155061	C	A	splice_donor_variant	HIGH	YES	singleton	1	0	1	0	1.147e-05	Pathogenic	FALSE	SFXN4
chr10	119156738	G	A	stop_gained	HIGH	YES	rare	82	0	0	0	0.00094019	Pathogenic	FALSE	SFXN4
chr10	119157870	C	T	splice_donor_variant	HIGH	YES	singleton	1	0	1	0	1.147e-05	Pathogenic	FALSE	SFXN4
chr10	119160924	G	A	stop_gained	HIGH	YES	rare	6	0	0	0	6.879e-05	Pathogenic	FALSE	SFXN4
chr10	119173736	C	T	splice_donor_variant	HIGH	YES	singleton	1	0	1	0	1.147e-05	Pathogenic	FALSE	PRDX3
chr10	11955264	G	A	stop_gained	HIGH	YES	rare	4	0	0	0	4.586e-05	Pathogenic	FALSE	UPF2
chr10	119582511	CTG	C	frameshift_variant	HIGH	YES	singleton	1	0	1	0	1.147e-05	Pathogenic	FALSE	TIAL1
chr10	119596465	T	G	start_lost	HIGH	YES	singleton	1	0	1	0	1.147e-05	Likely_pathogenic	FALSE	TIAL1
chr10	12029116	GT	G	frameshift_variant	HIGH	YES	singleton	1	0	1	0	1.147e-05	Pathogenic	FALSE	UPF2
chr10	12069103	T	TA	stop_gained	HIGH	YES	singleton	1	0	1	0	1.147e-05	Likely_pathogenic	FALSE	DHTKD1
chr10	12069103	T	TA	frameshift_variant	HIGH	YES	singleton	1	0	1	0	1.147e-05	Likely_pathogenic	FALSE	DHTKD1
chr10	120862802	G	GA	frameshift_variant	HIGH	YES	rare	3	0	0	0	3.44e-05	Pathogenic	FALSE	WDR11
chr10	120862922	G	T	splice_donor_variant	HIGH	YES	singleton	1	0	1	0	1.147e-05	Pathogenic	FALSE	WDR11
chr10	120883839	G	GTA	frameshift_variant	HIGH	YES	rare	3	0	0	0	3.44e-05	Pathogenic	FALSE	WDR11
chr10	120885813	G	A	splice_acceptor_variant	HIGH	YES	rare	2	0	0	0	2.293e-05	Pathogenic	FALSE	WDR11
chr10	120886784	A	AT	frameshift_variant	HIGH	YES	singleton	1	0	1	0	1.147e-05	Pathogenic	FALSE	WDR11
chr10	12089253	C	T	stop_gained	HIGH	YES	rare	3	0	0	0	3.44e-05	Pathogenic	FALSE	DHTKD1
chr10	120902260	CAT	C	frameshift_variant	HIGH	YES	singleton	1	0	1	0	1.147e-05	Pathogenic	FALSE	WDR11
chr10	120904643	TAGAC	T	splice_acceptor_variant	HIGH	YES	rare	2	0	0	0	2.293e-05	Pathogenic	FALSE	WDR11
chr10	12094141	C	T	stop_gained	HIGH	YES	singleton	1	0	1	0	1.147e-05	Pathogenic	FALSE	DHTKD1
chr10	12094201	TA	T	frameshift_variant	HIGH	YES	rare	2	0	0	0	2.293e-05	Pathogenic	FALSE	DHTKD1
chr10	12097745	C	T	stop_gained	HIGH	YES	rare	2	0	0	0	2.293e-05	Pathogenic	FALSE	DHTKD1
chr10	12097850	T	TG	frameshift_variant	HIGH	YES	singleton	1	0	1	0	1.147e-05	Pathogenic	FALSE	DHTKD1
chr10	12097853	C	T	stop_gained	HIGH	YES	rare	4	0	0	0	4.586e-05	Likely_pathogenic	FALSE	DHTKD1
chr10	12097997	G	A	splice_donor_variant	HIGH	YES	rare	15	2	0	0	0.00021785	Likely_pathogenic	FALSE	DHTKD1
chr10	12100262	G	GTAAGTAA	frameshift_variant	HIGH	YES	singleton	1	0	1	0	1.147e-05	Likely_pathogenic	FALSE	DHTKD1
chr10	12100263	G	T	splice_donor_variant	HIGH	YES	rare	9	0	0	0	0.00010319	Likely_pathogenic	FALSE	DHTKD1
chr10	12101159	CA	C	frameshift_variant	HIGH	YES	singleton	1	0	1	0	1.147e-05	Pathogenic	FALSE	DHTKD1
chr10	12106245	G	A	splice_acceptor_variant	HIGH	YES	rare	25	2	0	0	0.00033251	Pathogenic	FALSE	DHTKD1
chr10	12112993	AGGAGACAGATGGT	A	frameshift_variant	HIGH	YES	singleton	1	0	1	0	1.147e-05	Pathogenic	FALSE	DHTKD1
chr10	12117748	CCA	C	frameshift_variant	HIGH	YES	rare	3	0	0	0	3.44e-05	Pathogenic	FALSE	DHTKD1
chr10	12118905	CA	C	frameshift_variant	HIGH	YES	singleton	1	0	1	0	1.147e-05	Pathogenic	FALSE	DHTKD1
chr10	12120192	G	A	stop_gained	HIGH	YES	singleton	1	0	1	0	1.147e-05	Pathogenic	FALSE	DHTKD1
chr10	121551447	C	T	stop_gained	HIGH	YES	singleton	1	0	1	0	1.147e-05	Pathogenic	FALSE	FGFR2
chr10	12158106	G	A	splice_donor_variant	HIGH	YES	rare	2	0	0	0	2.293e-05	Likely_pathogenic	FALSE	SEC61A2
chr10	12177832	G	A	stop_gained	HIGH	YES	rare	3	0	0	0	3.44e-05	Likely_pathogenic	FALSE	NUDT5
chr10	12237266	TGTGA	T	splice_donor_variant	HIGH	YES	rare	3	0	0	0	3.44e-05	Likely_pathogenic	FALSE	CDC123
chr10	122461594	GGCGCCGCTCTCCGGCCCTCGCCCTGTCCGCCGCCACCGCCGCCGCCGCCAGAGTCGCCATGCAGATCCCGC	G	start_lost	HIGH	YES	singleton	1	0	1	0	1.147e-05	Likely_pathogenic	FALSE	HTRA1
chr10	122461753	CCGCCGGG	C	frameshift_variant	HIGH	YES	singleton	1	0	1	0	1.147e-05	Pathogenic	FALSE	HTRA1
chr10	12249579	A	G	splice_acceptor_variant	HIGH	YES	singleton	1	0	1	0	1.147e-05	Likely_pathogenic	FALSE	CDC123
chr10	122510131	C	T	stop_gained	HIGH	YES	singleton	1	0	1	0	1.147e-05	Pathogenic	FALSE	HTRA1
chr10	122995993	C	T	splice_donor_variant	HIGH	YES	singleton	1	0	1	0	1.147e-05	Likely_pathogenic	FALSE	IKZF5
chr10	123037761	C	T	stop_gained	HIGH	YES	singleton	1	0	1	0	1.147e-05	Pathogenic	FALSE	ACADSB
chr10	123040536	T	TA	frameshift_variant	HIGH	YES	rare	2	0	0	0	2.293e-05	Pathogenic	FALSE	ACADSB
chr10	123041230	G	T	stop_gained	HIGH	YES	singleton	1	0	1	0	1.147e-05	Pathogenic	FALSE	ACADSB
chr10	123051061	C	CAAGT	frameshift_variant	HIGH	YES	singleton	1	0	1	0	1.147e-05	Pathogenic	FALSE	ACADSB
chr10	124398070	G	A	stop_gained	HIGH	YES	singleton	1	0	1	0	1.147e-05	Pathogenic	FALSE	OAT
chr10	124398104	T	G	splice_acceptor_variant	HIGH	YES	singleton	1	0	1	0	1.147e-05	Pathogenic	FALSE	OAT
chr10	124400967	G	GTC	frameshift_variant	HIGH	YES	singleton	1	0	1	0	1.147e-05	Likely_pathogenic	FALSE	OAT
chr10	124449941	C	T	start_lost	HIGH	YES	singleton	1	0	1	0	1.147e-05	Pathogenic	FALSE	NKX1-2
chr10	124791833	T	G	start_lost	HIGH	YES	singleton	1	0	1	0	1.147e-05	Likely_pathogenic	FALSE	EEF1AKMT2
chr10	124917274	T	G	splice_donor_variant	HIGH	YES	rare	5	0	0	0	5.733e-05	Pathogenic	FALSE	ZRANB1
chr10	125661844	A	G	splice_donor_variant	HIGH	YES	singleton	1	0	1	0	1.147e-05	Likely_pathogenic	FALSE	TEX36
chr10	125682938	C	T	splice_donor_variant	HIGH	YES	singleton	1	0	1	0	1.147e-05	Likely_pathogenic	FALSE	TEX36
chr10	125766934	G	A	stop_gained	HIGH	YES	rare	6	0	0	0	6.879e-05	Likely_pathogenic	FALSE	MMP21
chr10	125774290	G	GCGTCAGAGGACGTTCCA	stop_gained	HIGH	YES	singleton	1	0	1	0	1.147e-05	Pathogenic	FALSE	MMP21
chr10	125774290	G	GCGTCAGAGGACGTTCCA	frameshift_variant	HIGH	YES	singleton	1	0	1	0	1.147e-05	Pathogenic	FALSE	MMP21
chr10	125775820	A	G	start_lost	HIGH	YES	rare	5	0	0	0	5.733e-05	Likely_pathogenic	FALSE	MMP21
chr10	125798063	G	A	splice_donor_variant	HIGH	YES	rare	4	0	0	0	4.586e-05	Likely_pathogenic	FALSE	UROS
chr10	125812243	TA	T	frameshift_variant	HIGH	YES	singleton	1	0	1	0	1.147e-05	Pathogenic	FALSE	UROS
chr10	125815036	TCA	T	frameshift_variant	HIGH	YES	singleton	1	0	1	0	1.147e-05	Pathogenic	FALSE	UROS
chr10	125816498	A	G	start_lost	HIGH	YES	singleton	1	0	1	0	1.147e-05	Likely_pathogenic	FALSE	UROS
chr10	125823723	G	A	splice_donor_variant	HIGH	YES	rare	3	0	0	0	3.44e-05	Likely_pathogenic	FALSE	BCCIP
chr10	125836856	CTG	C	splice_acceptor_variant	HIGH	YES	rare	8	0	0	0	9.173e-05	Likely_pathogenic	FALSE	BCCIP
chr10	125836856	CTG	C	splice_acceptor_variant	HIGH	YES	rare	8	0	0	0	9.173e-05	Likely_pathogenic	FALSE	DHX32
chr10	126388056	A	C	splice_donor_variant	HIGH	YES	singleton	1	0	1	0	1.147e-05	Likely_pathogenic	FALSE	ADAM12
chr10	12898680	C	G	splice_acceptor_variant	HIGH	YES	singleton	1	0	1	0	1.147e-05	Likely_pathogenic	FALSE	CCDC3
chr10	129963525	T	G	splice_acceptor_variant	HIGH	YES	singleton	1	0	1	0	1.147e-05	Pathogenic	FALSE	EBF3
chr10	130079903	T	C	splice_acceptor_variant	HIGH	YES	rare	3	0	0	0	3.44e-05	Likely_pathogenic	FALSE	C10orf143
chr10	130110771	A	C	start_lost	HIGH	YES	singleton	1	0	1	0	1.147e-05	Pathogenic	FALSE	C10orf143
chr10	13108136	A	G	splice_acceptor_variant	HIGH	YES	rare	3	0	0	0	3.44e-05	Pathogenic	FALSE	OPTN
chr10	13109191	A	AC	frameshift_variant	HIGH	YES	rare	3	0	0	0	3.44e-05	Pathogenic	FALSE	OPTN
chr10	13109191	AC	A	frameshift_variant	HIGH	YES	singleton	1	0	1	0	1.147e-05	Likely_pathogenic	FALSE	OPTN
chr10	13110310	G	GCTAGTCTTTTCTGTAAGCAAAAACCACTTCGTCTTTTTGCTGCTGACCCTTGGGCCAAGGCTAAGCATGGC	stop_gained	HIGH	YES	singleton	1	0	1	0	1.147e-05	Pathogenic	FALSE	OPTN
chr10	13110310	G	GCTAGTCTTTTCTGTAAGCAAAAACCACTTCGTCTTTTTGCTGCTGACCCTTGGGCCAAGGCTAAGCATGGC	frameshift_variant	HIGH	YES	singleton	1	0	1	0	1.147e-05	Pathogenic	FALSE	OPTN
chr10	13110423	A	T	stop_gained	HIGH	YES	rare	2	0	0	0	2.293e-05	Pathogenic	FALSE	OPTN
chr10	13112605	AG	A	frameshift_variant	HIGH	YES	rare	5	0	0	0	5.733e-05	Pathogenic	FALSE	OPTN
chr10	13116341	G	A	splice_donor_variant	HIGH	YES	singleton	1	0	1	0	1.147e-05	Pathogenic	FALSE	OPTN
chr10	13125944	A	G	splice_acceptor_variant	HIGH	YES	rare	4	0	0	0	4.586e-05	Pathogenic	FALSE	OPTN
chr10	13127746	C	G	stop_gained	HIGH	YES	singleton	1	0	1	0	1.147e-05	Pathogenic	FALSE	OPTN
chr10	13171241	GA	G	frameshift_variant	HIGH	YES	singleton	1	0	1	0	1.147e-05	Pathogenic	FALSE	MCM10
chr10	13171246	CG	C	frameshift_variant	HIGH	YES	rare	5	0	0	0	5.733e-05	Pathogenic	FALSE	MCM10
chr10	13172399	C	T	stop_gained	HIGH	YES	singleton	1	0	1	0	1.147e-05	Pathogenic	FALSE	MCM10
chr10	13172402	ATGAAGGCC	A	frameshift_variant	HIGH	YES	singleton	1	0	1	0	1.147e-05	Pathogenic	FALSE	MCM10
chr10	13172741	C	T	stop_gained	HIGH	YES	singleton	1	0	1	0	1.147e-05	Pathogenic	FALSE	MCM10
chr10	13182953	G	A	stop_gained	HIGH	YES	singleton	1	0	1	0	1.147e-05	Pathogenic	FALSE	MCM10
chr10	13186270	CTG	C	frameshift_variant	HIGH	YES	rare	4	0	0	0	4.586e-05	Pathogenic	FALSE	MCM10
chr10	13192363	C	A	stop_gained	HIGH	YES	singleton	1	0	1	0	1.147e-05	Pathogenic	FALSE	MCM10
chr10	13192567	C	T	stop_gained	HIGH	YES	rare	8	0	0	0	9.173e-05	Pathogenic	FALSE	MCM10
chr10	13195158	CACAA	C	frameshift_variant	HIGH	YES	singleton	1	0	1	0	1.147e-05	Pathogenic	FALSE	MCM10
chr10	13195160	CA	C	frameshift_variant	HIGH	YES	singleton	1	0	1	0	1.147e-05	Pathogenic	FALSE	MCM10
chr10	13195163	TGA	T	frameshift_variant	HIGH	YES	singleton	1	0	1	0	1.147e-05	Pathogenic	FALSE	MCM10
chr10	13201451	G	T	stop_gained	HIGH	YES	rare	2	0	0	0	2.293e-05	Pathogenic	FALSE	MCM10
chr10	132785142	C	T	stop_gained	HIGH	YES	rare	12	0	0	0	0.00013759	Pathogenic	FALSE	NKX6-2
chr10	132785541	A	C	splice_donor_variant	HIGH	YES	rare	5	0	0	0	5.733e-05	Pathogenic	FALSE	NKX6-2
chr10	132785714	GC	G	frameshift_variant	HIGH	YES	rare	2	0	0	0	2.293e-05	Pathogenic	FALSE	NKX6-2
chr10	132785745	C	CATGA	frameshift_variant	HIGH	YES	rare	2	0	0	0	2.293e-05	Pathogenic	FALSE	NKX6-2
chr10	132785855	AG	A	frameshift_variant	HIGH	YES	rare	2	0	0	0	2.293e-05	Likely_pathogenic	FALSE	NKX6-2
chr10	132785929	C	CT	frameshift_variant	HIGH	YES	singleton	1	0	1	0	1.147e-05	Likely_pathogenic	FALSE	NKX6-2
chr10	13288510	CTG	C	frameshift_variant	HIGH	YES	singleton	1	0	1	0	1.147e-05	Pathogenic	FALSE	PHYH
chr10	13291833	G	GA	frameshift_variant	HIGH	YES	rare	4	0	0	0	4.586e-05	Pathogenic	FALSE	PHYH
chr10	132918392	C	T	splice_donor_variant	HIGH	YES	singleton	1	0	1	0	1.147e-05	Likely_pathogenic	FALSE	CFAP46
chr10	13291901	AT	A	frameshift_variant	HIGH	YES	singleton	1	0	1	0	1.147e-05	Pathogenic	FALSE	PHYH
chr10	13294443	G	C	stop_gained	HIGH	YES	singleton	1	0	1	0	1.147e-05	Pathogenic	FALSE	PHYH
chr10	13294592	C	A	stop_gained	HIGH	YES	rare	3	0	0	0	3.44e-05	Pathogenic	FALSE	PHYH
chr10	13298186	C	A	splice_donor_variant	HIGH	YES	singleton	1	0	1	0	1.147e-05	Pathogenic	FALSE	PHYH
chr10	13299982	A	AGGGGCGGCCGAGGTGGCCC	frameshift_variant	HIGH	YES	rare	3	0	0	0	3.44e-05	Pathogenic	FALSE	PHYH
chr10	133283881	C	T	splice_donor_variant	HIGH	YES	rare	2	0	0	0	2.293e-05	Pathogenic	FALSE	TUBGCP2
chr10	133288899	GTAGT	G	frameshift_variant	HIGH	YES	rare	2	0	0	0	2.293e-05	Pathogenic	FALSE	TUBGCP2
chr10	133289915	G	T	stop_gained	HIGH	YES	rare	5	0	0	0	5.733e-05	Pathogenic	FALSE	TUBGCP2
chr10	133292410	CGGGAGAGGGCAGCATGCACACTCCGTGTCCCCCATGTCCCTCCGTGTCCCCGTGTCCCTCCGTGTCCCCGTGTCCCGGGGAGCCCTACCTGTAT	C	splice_donor_variant	HIGH	YES	rare	8	0	0	0	9.173e-05	Likely_pathogenic	FALSE	TUBGCP2
chr10	133292610	CCT	C	frameshift_variant	HIGH	YES	rare	5	0	0	0	5.733e-05	Pathogenic	FALSE	TUBGCP2
chr10	133297954	A	ATCGGCAGAGCCCGGAAATCAACGCATCACGTACCTC	stop_gained	HIGH	YES	singleton	1	0	1	0	1.147e-05	Pathogenic	FALSE	TUBGCP2
chr10	133298091	CTTTCT	C	frameshift_variant	HIGH	YES	singleton	1	0	1	0	1.147e-05	Pathogenic	FALSE	TUBGCP2
chr10	133352141	G	A	splice_donor_variant	HIGH	YES	rare	10	0	0	0	0.00011466	Likely_pathogenic	FALSE	PRAP1
chr10	133357185	A	T	splice_donor_variant	HIGH	YES	rare	20	2	0	0	0.00027518	Likely_pathogenic	FALSE	FUOM
chr10	133366888	C	T	splice_donor_variant	HIGH	YES	singleton	1	0	1	0	1.147e-05	Likely_pathogenic	FALSE	ECHS1
chr10	133369007	C	A	stop_gained	HIGH	YES	singleton	1	0	1	0	1.147e-05	Pathogenic	FALSE	ECHS1
chr10	133369903	C	T	splice_donor_variant	HIGH	YES	singleton	1	0	1	0	1.147e-05	Pathogenic	FALSE	ECHS1
chr10	133369906	CAT	C	frameshift_variant	HIGH	YES	rare	4	0	0	0	4.586e-05	Pathogenic	FALSE	ECHS1
chr10	133369944	TG	T	frameshift_variant	HIGH	YES	singleton	1	0	1	0	1.147e-05	Pathogenic	FALSE	ECHS1
chr10	133370721	CCT	C	frameshift_variant	HIGH	YES	rare	6	0	0	0	6.879e-05	Pathogenic	FALSE	ECHS1
chr10	133370746	C	CA	frameshift_variant	HIGH	YES	singleton	1	0	1	0	1.147e-05	Likely_pathogenic	FALSE	ECHS1
chr10	133370759	T	C	splice_acceptor_variant	HIGH	YES	singleton	1	0	1	0	1.147e-05	Likely_pathogenic	FALSE	ECHS1
chr10	133373262	C	T	stop_gained	HIGH	YES	rare	3	0	0	0	3.44e-05	Likely_pathogenic	FALSE	ECHS1
chr10	133373263	C	CA	frameshift_variant	HIGH	YES	singleton	1	0	1	0	1.147e-05	Likely_pathogenic	FALSE	ECHS1
chr10	133373333	T	C	start_lost	HIGH	YES	singleton	1	0	1	0	1.147e-05	Pathogenic	FALSE	ECHS1
chr10	133381656	TTAGG	T	splice_donor_variant	HIGH	YES	singleton	1	0	1	0	1.147e-05	Likely_pathogenic	FALSE	PAOX
chr10	133396267	G	GTT	frameshift_variant	HIGH	YES	singleton	1	0	1	0	1.147e-05	Likely_pathogenic	FALSE	MTG1
chr10	133396268	G	T	splice_donor_variant	HIGH	YES	singleton	1	0	1	0	1.147e-05	Likely_pathogenic	FALSE	MTG1
chr10	133423679	C	A	start_lost	HIGH	YES	rare	3	0	0	0	3.44e-05	Pathogenic	FALSE	SPRN
chr10	133459486	G	A	splice_acceptor_variant	HIGH	YES	singleton	1	0	1	0	1.147e-05	Likely_pathogenic	FALSE	SCART1
chr10	133465249	A	C	splice_acceptor_variant	HIGH	YES	rare	7	0	0	0	8.026e-05	Likely_pathogenic	FALSE	SCART1
chr10	133465249	A	G	splice_acceptor_variant	HIGH	YES	rare	45	1	0	0	0.00053889	Likely_pathogenic	FALSE	SCART1
chr10	133532690	A	G	splice_acceptor_variant	HIGH	YES	rare	2	0	0	0	2.293e-05	Likely_pathogenic	FALSE	CYP2E1
chr10	133557078	CTGTT	C	frameshift_variant	HIGH	YES	singleton	1	0	1	0	1.147e-05	Pathogenic	FALSE	SYCE1
chr10	133625606	T	C	splice_acceptor_variant	HIGH	YES	singleton	1	0	1	0	1.147e-05	Likely_pathogenic	FALSE	FRG2B
chr10	13647037	T	C	splice_acceptor_variant	HIGH	YES	singleton	1	0	1	0	1.147e-05	Likely_pathogenic	FALSE	PRPF18
chr10	13647037	T	C	splice_acceptor_variant	HIGH	YES	singleton	1	0	1	0	1.147e-05	Likely_pathogenic	FALSE	FRMD4A
chr10	13654451	T	TG	frameshift_variant	HIGH	YES	singleton	1	0	1	0	1.147e-05	Pathogenic	FALSE	PRPF18
chr10	13654451	T	TG	frameshift_variant	HIGH	YES	singleton	1	0	1	0	1.147e-05	Pathogenic	FALSE	FRMD4A
chr10	13657446	G	A	stop_gained	HIGH	YES	singleton	1	0	1	0	1.147e-05	Pathogenic	FALSE	FRMD4A
chr10	13659337	G	T	stop_gained	HIGH	YES	singleton	1	0	1	0	1.147e-05	Pathogenic	FALSE	FRMD4A
chr10	14828252	G	A	stop_gained	HIGH	YES	rare	39	1	0	0	0.0004701	Likely_pathogenic	FALSE	CDNF
chr10	14899686	G	A	splice_donor_variant	HIGH	YES	singleton	1	0	1	0	1.147e-05	Likely_pathogenic	FALSE	SUV39H2
chr10	14899686	G	A	splice_donor_variant	HIGH	YES	singleton	1	0	1	0	1.147e-05	Likely_pathogenic	FALSE	DCLRE1C
chr10	14908785	CA	C	frameshift_variant	HIGH	YES	singleton	1	0	1	0	1.147e-05	Likely_pathogenic	FALSE	DCLRE1C
chr10	14908911	CAG	C	frameshift_variant	HIGH	YES	singleton	1	0	1	0	1.147e-05	Pathogenic	FALSE	DCLRE1C
chr10	14909021	C	T	stop_gained	HIGH	YES	singleton	1	0	1	0	1.147e-05	Likely_pathogenic	FALSE	DCLRE1C
chr10	14909130	CACAATCT	C	frameshift_variant	HIGH	YES	singleton	1	0	1	0	1.147e-05	Pathogenic	FALSE	DCLRE1C
chr10	14934521	C	G	splice_acceptor_variant	HIGH	YES	rare	3	0	0	0	3.44e-05	Likely_pathogenic	FALSE	DCLRE1C
chr10	14939854	CG	C	frameshift_variant	HIGH	YES	singleton	1	0	1	0	1.147e-05	Pathogenic	FALSE	DCLRE1C
chr10	14953957	G	GCGGTCTATGGAGATAGTTGGATACT	frameshift_variant	HIGH	YES	singleton	1	0	1	0	1.147e-05	Likely_pathogenic	FALSE	DCLRE1C
chr10	15088715	A	C	splice_donor_variant	HIGH	YES	rare	3	0	0	0	3.44e-05	Likely_pathogenic	FALSE	ACBD7
chr10	15548473	C	T	stop_gained	HIGH	YES	rare	6	0	0	0	6.879e-05	Pathogenic	FALSE	ITGA8
chr10	15572222	G	A	stop_gained	HIGH	YES	rare	4	0	0	0	4.586e-05	Pathogenic	FALSE	ITGA8
chr10	15597243	C	CA	frameshift_variant	HIGH	YES	rare	9	0	0	0	0.00010319	Pathogenic	FALSE	ITGA8
chr10	15604203	ATTACCTTG	A	splice_donor_variant	HIGH	YES	rare	37	0	0	0	0.00042423	Pathogenic	FALSE	ITGA8
chr10	15606407	G	A	stop_gained	HIGH	YES	singleton	1	0	1	0	1.147e-05	Pathogenic	FALSE	ITGA8
chr10	15613742	CATCTA	C	frameshift_variant	HIGH	YES	rare	3	0	0	0	3.44e-05	Pathogenic	FALSE	ITGA8
chr10	15718782	TATCTGCCTG	T	stop_gained	HIGH	YES	singleton	1	0	1	0	1.147e-05	Pathogenic	FALSE	ITGA8
chr10	16831419	T	C	splice_acceptor_variant	HIGH	YES	rare	2	0	0	0	2.293e-05	Pathogenic	FALSE	CUBN
chr10	16835143	C	T	stop_gained	HIGH	YES	rare	2	0	0	0	2.293e-05	Pathogenic	FALSE	CUBN
chr10	16851403	A	AT	frameshift_variant	HIGH	YES	singleton	1	0	1	0	1.147e-05	Pathogenic	FALSE	CUBN
chr10	16869744	T	A	stop_gained	HIGH	YES	rare	2	0	0	0	2.293e-05	Pathogenic	FALSE	CUBN
chr10	16877091	GA	G	frameshift_variant	HIGH	YES	singleton	1	0	1	0	1.147e-05	Pathogenic	FALSE	CUBN
chr10	16890370	C	T	splice_donor_variant	HIGH	YES	singleton	1	0	1	0	1.147e-05	Pathogenic	FALSE	CUBN
chr10	16903982	TG	T	frameshift_variant	HIGH	YES	rare	3	0	0	0	3.44e-05	Pathogenic	FALSE	CUBN
chr10	16906317	C	A	stop_gained	HIGH	YES	rare	3	0	0	0	3.44e-05	Pathogenic	FALSE	CUBN
chr10	16907575	AAT	A	frameshift_variant	HIGH	YES	singleton	1	0	1	0	1.147e-05	Pathogenic	FALSE	CUBN
chr10	16915053	G	A	stop_gained	HIGH	YES	rare	3	0	0	0	3.44e-05	Pathogenic	FALSE	CUBN
chr10	16915868	GA	G	frameshift_variant	HIGH	YES	rare	3	0	0	0	3.44e-05	Pathogenic	FALSE	CUBN
chr10	16919961	A	G	splice_donor_variant	HIGH	YES	rare	6	0	0	0	6.879e-05	Pathogenic	FALSE	CUBN
chr10	16933123	G	A	stop_gained	HIGH	YES	singleton	1	0	1	0	1.147e-05	Pathogenic	FALSE	CUBN
chr10	16940135	GGAGTTTCCACAGTATC	G	frameshift_variant	HIGH	YES	rare	2	0	0	0	2.293e-05	Pathogenic	FALSE	CUBN
chr10	16940152	G	A	stop_gained	HIGH	YES	singleton	1	0	1	0	1.147e-05	Pathogenic	FALSE	CUBN
chr10	16940165	A	AC	frameshift_variant	HIGH	YES	singleton	1	0	1	0	1.147e-05	Pathogenic	FALSE	CUBN
chr10	16947341	C	CA	frameshift_variant	HIGH	YES	rare	2	0	0	0	2.293e-05	Pathogenic	FALSE	CUBN
chr10	16950097	G	GT	frameshift_variant	HIGH	YES	rare	3	0	0	0	3.44e-05	Pathogenic	FALSE	CUBN
chr10	16950098	G	GATATCAAA	frameshift_variant	HIGH	YES	rare	3	0	0	0	3.44e-05	Pathogenic	FALSE	CUBN
chr10	16952308	TTC	T	frameshift_variant	HIGH	YES	rare	3	0	0	0	3.44e-05	Pathogenic	FALSE	CUBN
chr10	16982490	A	T	stop_gained	HIGH	YES	rare	6	0	0	0	6.879e-05	Pathogenic	FALSE	CUBN
chr10	16990478	GAA	G	frameshift_variant	HIGH	YES	rare	3	0	0	0	3.44e-05	Pathogenic	FALSE	CUBN
chr10	17019834	G	C	stop_gained	HIGH	YES	singleton	1	0	1	0	1.147e-05	Pathogenic	FALSE	CUBN
chr10	17019843	C	T	stop_gained	HIGH	YES	rare	3	0	0	0	3.44e-05	Pathogenic	FALSE	CUBN
chr10	17068723	G	T	stop_gained	HIGH	YES	singleton	1	0	1	0	1.147e-05	Pathogenic	FALSE	CUBN
chr10	17115488	G	A	stop_gained	HIGH	YES	singleton	1	0	1	0	1.147e-05	Pathogenic	FALSE	CUBN
chr10	17594204	C	A	splice_donor_variant	HIGH	YES	singleton	1	0	1	0	1.147e-05	Pathogenic	FALSE	HACD1
chr10	17594291	AT	A	frameshift_variant	HIGH	YES	singleton	1	0	1	0	1.147e-05	Likely_pathogenic	FALSE	HACD1
chr10	17603585	C	T	stop_gained	HIGH	YES	rare	6	0	0	0	6.879e-05	Pathogenic	FALSE	HACD1
chr10	17617081	A	C	splice_donor_variant	HIGH	YES	singleton	1	0	1	0	1.147e-05	Pathogenic	FALSE	HACD1
chr10	17961580	G	T	splice_acceptor_variant	HIGH	YES	singleton	1	0	1	0	1.147e-05	Likely_pathogenic	FALSE	SLC39A12
chr10	18140737	A	C	start_lost	HIGH	YES	singleton	1	0	1	0	1.147e-05	Likely_pathogenic	FALSE	CACNB2
chr10	18614614	C	A	splice_acceptor_variant	HIGH	YES	rare	2	0	0	0	2.293e-05	Likely_pathogenic	FALSE	NSUN6
chr10	21534521	G	C	splice_donor_variant	HIGH	YES	singleton	1	0	1	0	1.147e-05	Pathogenic	FALSE	MLLT10
chr10	22387995	AG	A	frameshift_variant	HIGH	YES	singleton	1	0	1	0	1.147e-05	Likely_pathogenic	FALSE	SPAG6
chr10	22714181	A	C	splice_donor_variant	HIGH	YES	singleton	1	0	1	0	1.147e-05	Likely_pathogenic	FALSE	PIP4K2A
chr10	23192696	C	T	stop_gained	HIGH	YES	singleton	1	0	1	0	1.147e-05	Pathogenic	FALSE	PTF1A
chr10	23193059	C	T	stop_gained	HIGH	YES	singleton	1	0	1	0	1.147e-05	Pathogenic	FALSE	PTF1A
chr10	239525	G	GAAGACATT	frameshift_variant	HIGH	YES	singleton	1	0	1	0	1.147e-05	Pathogenic	FALSE	ZMYND11
chr10	239527	T	C	splice_donor_variant	HIGH	YES	singleton	1	0	1	0	1.147e-05	Pathogenic	FALSE	ZMYND11
chr10	24542881	A	T	splice_acceptor_variant	HIGH	YES	singleton	1	0	1	0	1.147e-05	Likely_pathogenic	FALSE	KIAA1217
chr10	24585643	A	T	stop_gained	HIGH	YES	singleton	1	0	1	0	1.147e-05	Likely_pathogenic	FALSE	ARHGAP21
chr10	24595789	G	A	stop_gained	HIGH	YES	singleton	1	0	1	0	1.147e-05	Pathogenic	FALSE	ARHGAP21
chr10	24597585	T	C	splice_acceptor_variant	HIGH	YES	singleton	1	0	1	0	1.147e-05	Pathogenic	FALSE	ARHGAP21
chr10	24607847	CA	C	frameshift_variant	HIGH	YES	singleton	1	0	1	0	1.147e-05	Pathogenic	FALSE	ARHGAP21
chr10	24722281	T	C	splice_acceptor_variant	HIGH	YES	singleton	1	0	1	0	1.147e-05	Pathogenic	FALSE	ARHGAP21
chr10	247434	C	T	stop_gained	HIGH	YES	rare	3	0	0	0	3.44e-05	Pathogenic	FALSE	ZMYND11
chr10	24942329	C	A	splice_donor_variant	HIGH	YES	rare	2	0	0	0	2.293e-05	Likely_pathogenic	FALSE	PRTFDC1
chr10	25996500	GA	G	frameshift_variant	HIGH	YES	rare	4	0	0	0	4.586e-05	Pathogenic	FALSE	MYO3A
chr10	25997216	ATT	A	frameshift_variant	HIGH	YES	rare	2	0	0	0	2.293e-05	Pathogenic	FALSE	MYO3A
chr10	25997220	TATTGA	T	frameshift_variant	HIGH	YES	rare	2	0	0	0	2.293e-05	Pathogenic	FALSE	MYO3A
chr10	26021592	TG	T	frameshift_variant	HIGH	YES	singleton	1	0	1	0	1.147e-05	Pathogenic	FALSE	MYO3A
chr10	26021634	CTTCAA	C	frameshift_variant	HIGH	YES	singleton	1	0	1	0	1.147e-05	Pathogenic	FALSE	MYO3A
chr10	26026471	C	T	stop_gained	HIGH	YES	singleton	1	0	1	0	1.147e-05	Pathogenic	FALSE	MYO3A
chr10	26067012	C	T	stop_gained	HIGH	YES	rare	4	0	0	0	4.586e-05	Pathogenic	FALSE	MYO3A
chr10	26068816	TAC	T	frameshift_variant	HIGH	YES	rare	4	0	0	0	4.586e-05	Pathogenic	FALSE	MYO3A
chr10	26068819	G	GTA	frameshift_variant	HIGH	YES	rare	4	0	0	0	4.586e-05	Pathogenic	FALSE	MYO3A
chr10	26070133	C	A	stop_gained	HIGH	YES	singleton	1	0	1	0	1.147e-05	Pathogenic	FALSE	MYO3A
chr10	26070133	C	G	stop_gained	HIGH	YES	singleton	1	0	1	0	1.147e-05	Pathogenic	FALSE	MYO3A
chr10	26088211	CAG	C	frameshift_variant	HIGH	YES	rare	23	0	0	0	0.00026371	Pathogenic	FALSE	MYO3A
chr10	26088386	C	T	stop_gained	HIGH	YES	rare	2	0	0	0	2.293e-05	Pathogenic	FALSE	MYO3A
chr10	26128390	G	C	splice_acceptor_variant	HIGH	YES	singleton	1	0	1	0	1.147e-05	Pathogenic	FALSE	MYO3A
chr10	26128448	C	CA	frameshift_variant	HIGH	YES	singleton	1	0	1	0	1.147e-05	Pathogenic	FALSE	MYO3A
chr10	26145445	G	GA	frameshift_variant	HIGH	YES	rare	2	0	0	0	2.293e-05	Pathogenic	FALSE	MYO3A
chr10	26147429	G	A	splice_acceptor_variant	HIGH	YES	rare	4	0	0	0	4.586e-05	Pathogenic	FALSE	MYO3A
chr10	26157408	C	CA	frameshift_variant	HIGH	YES	rare	3	0	0	0	3.44e-05	Pathogenic	FALSE	MYO3A
chr10	26157466	C	T	stop_gained	HIGH	YES	rare	3	0	0	0	3.44e-05	Pathogenic	FALSE	MYO3A
chr10	26168875	G	T	splice_donor_variant	HIGH	YES	singleton	1	0	1	0	1.147e-05	Pathogenic	FALSE	MYO3A
chr10	26173811	AAC	A	frameshift_variant	HIGH	YES	singleton	1	0	1	0	1.147e-05	Pathogenic	FALSE	MYO3A
chr10	26173868	C	T	stop_gained	HIGH	YES	singleton	1	0	1	0	1.147e-05	Pathogenic	FALSE	MYO3A
chr10	26174014	TG	T	frameshift_variant	HIGH	YES	rare	3	0	0	0	3.44e-05	Pathogenic	FALSE	MYO3A
chr10	26174016	AAG	A	frameshift_variant	HIGH	YES	rare	2	0	0	0	2.293e-05	Pathogenic	FALSE	MYO3A
chr10	26174083	G	A	stop_gained	HIGH	YES	rare	2	0	0	0	2.293e-05	Pathogenic	FALSE	MYO3A
chr10	26174430	ACACT	A	frameshift_variant	HIGH	YES	singleton	1	0	1	0	1.147e-05	Pathogenic	FALSE	MYO3A
chr10	26176684	CATGACCTTCTTTTTAGATATCA	C	splice_acceptor_variant	HIGH	YES	rare	2	0	0	0	2.293e-05	Pathogenic	FALSE	MYO3A
chr10	26193212	T	A	stop_gained	HIGH	YES	singleton	1	0	1	0	1.147e-05	Pathogenic	FALSE	MYO3A
chr10	26193239	A	AC	frameshift_variant	HIGH	YES	rare	5	0	0	0	5.733e-05	Pathogenic	FALSE	MYO3A
chr10	26193249	C	T	stop_gained	HIGH	YES	rare	26	0	0	0	0.00029811	Pathogenic	FALSE	MYO3A
chr10	26697712	A	C	start_lost	HIGH	YES	rare	2	0	0	0	2.293e-05	Likely_pathogenic	FALSE	PDSS1
chr10	26705395	G	C	splice_donor_variant	HIGH	YES	rare	2	0	0	0	2.293e-05	Pathogenic	FALSE	PDSS1
chr10	26709650	TC	T	frameshift_variant	HIGH	YES	singleton	1	0	1	0	1.147e-05	Pathogenic	FALSE	PDSS1
chr10	26709722	GT	G	frameshift_variant	HIGH	YES	rare	2	0	0	0	2.293e-05	Pathogenic	FALSE	PDSS1
chr10	26735470	TA	T	frameshift_variant	HIGH	YES	singleton	1	0	1	0	1.147e-05	Pathogenic	FALSE	PDSS1
chr10	27013073	GA	G	frameshift_variant	HIGH	YES	rare	25	0	0	0	0.00028664	Pathogenic	FALSE	ANKRD26
chr10	27014612	C	A	stop_gained	HIGH	YES	singleton	1	0	1	0	1.147e-05	Pathogenic	FALSE	ANKRD26
chr10	27022688	CT	C	splice_acceptor_variant	HIGH	YES	rare	4	0	0	0	4.586e-05	Pathogenic	FALSE	ANKRD26
chr10	27033244	A	C	stop_gained	HIGH	YES	singleton	1	0	1	0	1.147e-05	Pathogenic	FALSE	ANKRD26
chr10	27033329	G	GT	frameshift_variant	HIGH	YES	rare	10	0	0	0	0.00011466	Pathogenic	FALSE	ANKRD26
chr10	27037870	C	T	splice_donor_variant	HIGH	YES	singleton	1	0	1	0	1.147e-05	Pathogenic	FALSE	ANKRD26
chr10	27037930	C	A	stop_gained	HIGH	YES	singleton	1	0	1	0	1.147e-05	Pathogenic	FALSE	ANKRD26
chr10	27046490	C	CTTTA	frameshift_variant	HIGH	YES	rare	4	0	0	0	4.586e-05	Pathogenic	FALSE	ANKRD26
chr10	27048958	G	GT	frameshift_variant	HIGH	YES	singleton	1	0	1	0	1.147e-05	Pathogenic	FALSE	ANKRD26
chr10	27077332	ACTTAC	A	splice_donor_variant	HIGH	YES	singleton	1	0	1	0	1.147e-05	Pathogenic	FALSE	ANKRD26
chr10	27079127	GCCATGAATCAT	G	frameshift_variant	HIGH	YES	singleton	1	0	1	0	1.147e-05	Pathogenic	FALSE	ANKRD26
chr10	27092471	CTT	C	frameshift_variant	HIGH	YES	singleton	1	0	1	0	1.147e-05	Pathogenic	FALSE	ANKRD26
chr10	27208353	G	A	stop_gained	HIGH	YES	rare	5	0	0	0	5.733e-05	Pathogenic	FALSE	ACBD5
chr10	27240298	GCCGGGGCCCAGCGCACGTACCATTCTTCGGCAA	G	splice_donor_variant	HIGH	YES	singleton	1	0	1	0	1.147e-05	Pathogenic	FALSE	ACBD5
chr10	27240459	C	T	stop_gained	HIGH	YES	rare	3	0	0	0	3.44e-05	Likely_pathogenic	FALSE	ACBD5
chr10	27743499	T	G	splice_acceptor_variant	HIGH	YES	singleton	1	0	1	0	1.147e-05	Likely_pathogenic	FALSE	MKX
chr10	27935066	AAG	A	frameshift_variant	HIGH	YES	rare	4	0	0	0	4.586e-05	Pathogenic	FALSE	ODAD2
chr10	27935156	GC	G	frameshift_variant	HIGH	YES	singleton	1	0	1	0	1.147e-05	Pathogenic	FALSE	ODAD2
chr10	27936882	T	C	splice_acceptor_variant	HIGH	YES	singleton	1	0	1	0	1.147e-05	Pathogenic	FALSE	ODAD2
chr10	27940577	C	A	stop_gained	HIGH	YES	rare	26	0	0	0	0.00029811	Pathogenic	FALSE	ODAD2
chr10	27961579	T	A	stop_gained	HIGH	YES	singleton	1	0	1	0	1.147e-05	Pathogenic	FALSE	ODAD2
chr10	27971107	C	A	splice_donor_variant	HIGH	YES	singleton	1	0	1	0	1.147e-05	Pathogenic	FALSE	ODAD2
chr10	27981475	CAT	C	frameshift_variant	HIGH	YES	rare	2	0	0	0	2.293e-05	Pathogenic	FALSE	ODAD2
chr10	27981495	G	GT	frameshift_variant	HIGH	YES	rare	4	0	0	0	4.586e-05	Pathogenic	FALSE	ODAD2
chr10	27983842	C	G	splice_donor_variant	HIGH	YES	singleton	1	0	1	0	1.147e-05	Pathogenic	FALSE	ODAD2
chr10	27983870	G	T	stop_gained	HIGH	YES	singleton	1	0	1	0	1.147e-05	Pathogenic	FALSE	ODAD2
chr10	27983882	CAG	C	frameshift_variant	HIGH	YES	singleton	1	0	1	0	1.147e-05	Pathogenic	FALSE	ODAD2
chr10	27985018	C	T	splice_donor_variant	HIGH	YES	rare	2	0	0	0	2.293e-05	Pathogenic	FALSE	ODAD2
chr10	27985100	CT	C	frameshift_variant	HIGH	YES	singleton	1	0	1	0	1.147e-05	Pathogenic	FALSE	ODAD2
chr10	27994992	A	AT	frameshift_variant	HIGH	YES	rare	17	0	0	0	0.00019492	Pathogenic	FALSE	ODAD2
chr10	27995058	CT	C	frameshift_variant	HIGH	YES	singleton	1	0	1	0	1.147e-05	Likely_pathogenic	FALSE	ODAD2
chr10	28534011	A	AG	frameshift_variant	HIGH	YES	singleton	1	0	1	0	1.147e-05	Likely_pathogenic	FALSE	WAC
chr10	28677974	G	A	splice_donor_variant	HIGH	YES	singleton	1	0	1	0	1.147e-05	Likely_pathogenic	FALSE	BAMBI
chr10	29462394	A	AT	frameshift_variant	HIGH	YES	singleton	1	0	1	0	1.147e-05	Pathogenic	FALSE	SVIL
chr10	29484720	AG	A	frameshift_variant	HIGH	YES	rare	2	0	0	0	2.293e-05	Pathogenic	FALSE	SVIL
chr10	29484765	G	A	stop_gained	HIGH	YES	singleton	1	0	1	0	1.147e-05	Pathogenic	FALSE	SVIL
chr10	29484832	C	G	splice_acceptor_variant	HIGH	YES	singleton	1	0	1	0	1.147e-05	Pathogenic	FALSE	SVIL
chr10	29490845	A	T	splice_donor_variant	HIGH	YES	rare	3	0	0	0	3.44e-05	Likely_pathogenic	FALSE	SVIL
chr10	29494912	ACC	A	splice_donor_variant	HIGH	YES	rare	29	0	0	0	0.00033251	Likely_pathogenic	FALSE	SVIL
chr10	29494914	C	CTGTT	frameshift_variant	HIGH	YES	rare	29	0	0	0	0.00033251	Pathogenic	FALSE	SVIL
chr10	29523845	TCTAACTGGAGA	T	frameshift_variant	HIGH	YES	singleton	1	0	1	0	1.147e-05	Pathogenic	FALSE	SVIL
chr10	29526963	GGCAGGCT	G	frameshift_variant	HIGH	YES	singleton	1	0	1	0	1.147e-05	Pathogenic	FALSE	SVIL
chr10	29529805	G	A	stop_gained	HIGH	YES	singleton	1	0	1	0	1.147e-05	Pathogenic	FALSE	SVIL
chr10	29530648	G	A	stop_gained	HIGH	YES	rare	2	0	0	0	2.293e-05	Pathogenic	FALSE	SVIL
chr10	29533120	TC	T	frameshift_variant	HIGH	YES	singleton	1	0	1	0	1.147e-05	Pathogenic	FALSE	SVIL
chr10	29533306	C	CT	frameshift_variant	HIGH	YES	singleton	1	0	1	0	1.147e-05	Pathogenic	FALSE	SVIL
chr10	29550661	G	A	stop_gained	HIGH	YES	singleton	1	0	1	0	1.147e-05	Pathogenic	FALSE	SVIL
chr10	29550976	C	A	stop_gained	HIGH	YES	singleton	1	0	1	0	1.147e-05	Pathogenic	FALSE	SVIL
chr10	29554822	G	A	stop_gained	HIGH	YES	singleton	1	0	1	0	1.147e-05	Pathogenic	FALSE	SVIL
chr10	29555050	C	G	splice_donor_variant	HIGH	YES	rare	9	1	0	0	0.00012612	Pathogenic	FALSE	SVIL
chr10	30437174	A	G	splice_acceptor_variant	HIGH	YES	rare	41	0	0	0	0.0004701	Likely_pathogenic	FALSE	MAP3K8
chr10	31319236	T	G	start_lost	HIGH	YES	rare	8	0	0	0	9.173e-05	Likely_pathogenic	FALSE	ZEB1
chr10	31319243	T	TGGCCCCAGGTGTAAGCGCAGAAAGCA	frameshift_variant	HIGH	YES	singleton	1	0	1	0	1.147e-05	Likely_pathogenic	FALSE	ZEB1
chr10	31461047	T	G	stop_gained	HIGH	YES	singleton	1	0	1	0	1.147e-05	Likely_pathogenic	FALSE	ZEB1
chr10	31521937	G	A	splice_donor_variant	HIGH	YES	singleton	1	0	1	0	1.147e-05	Pathogenic	FALSE	ZEB1
chr10	31526766	C	CTA	frameshift_variant	HIGH	YES	singleton	1	0	1	0	1.147e-05	Likely_pathogenic	FALSE	ZEB1
chr10	3172772	T	G	start_lost	HIGH	YES	singleton	1	0	1	0	1.147e-05	Likely_pathogenic	FALSE	PITRM1
chr10	32451701	T	G	stop_gained	HIGH	YES	rare	6	0	0	0	6.879e-05	Likely_pathogenic	FALSE	CCDC7
chr10	32451820	G	T	stop_gained	HIGH	YES	rare	2	0	0	0	2.293e-05	Pathogenic	FALSE	CCDC7
chr10	32456323	GA	G	frameshift_variant	HIGH	YES	singleton	1	0	1	0	1.147e-05	Pathogenic	FALSE	CCDC7
chr10	32471068	G	GA	frameshift_variant	HIGH	YES	rare	2	0	0	0	2.293e-05	Pathogenic	FALSE	CCDC7
chr10	32471082	CTT	C	frameshift_variant	HIGH	YES	singleton	1	0	1	0	1.147e-05	Pathogenic	FALSE	CCDC7
chr10	32472494	C	T	stop_gained	HIGH	YES	rare	6	0	0	0	6.879e-05	Pathogenic	FALSE	CCDC7
chr10	32474023	C	T	stop_gained	HIGH	YES	singleton	1	0	1	0	1.147e-05	Pathogenic	FALSE	CCDC7
chr10	32517958	C	T	stop_gained	HIGH	YES	singleton	1	0	1	0	1.147e-05	Pathogenic	FALSE	CCDC7
chr10	32518447	T	A	stop_gained	HIGH	YES	rare	3	0	0	0	3.44e-05	Pathogenic	FALSE	CCDC7
chr10	32518486	A	AT	frameshift_variant	HIGH	YES	rare	2	1	0	0	4.586e-05	Pathogenic	FALSE	CCDC7
chr10	32543297	CA	C	splice_acceptor_variant	HIGH	YES	rare	2	0	0	0	2.293e-05	Pathogenic	FALSE	CCDC7
chr10	32543321	C	T	stop_gained	HIGH	YES	rare	14	0	0	0	0.00016052	Pathogenic	FALSE	CCDC7
chr10	32583047	C	T	stop_gained	HIGH	YES	rare	5	0	0	0	5.733e-05	Pathogenic	FALSE	CCDC7
chr10	32583111	TAG	T	frameshift_variant	HIGH	YES	rare	74	0	0	0	0.00084847	Pathogenic	FALSE	CCDC7
chr10	32583245	C	T	stop_gained	HIGH	YES	rare	2	0	0	0	2.293e-05	Pathogenic	FALSE	CCDC7
chr10	32584242	C	G	stop_gained	HIGH	YES	rare	2	0	0	0	2.293e-05	Pathogenic	FALSE	CCDC7
chr10	32584292	G	GA	frameshift_variant	HIGH	YES	rare	2	0	0	0	2.293e-05	Pathogenic	FALSE	CCDC7
chr10	32635145	TGA	T	frameshift_variant	HIGH	YES	singleton	1	0	1	0	1.147e-05	Pathogenic	FALSE	CCDC7
chr10	32664074	G	T	stop_gained	HIGH	YES	singleton	1	0	1	0	1.147e-05	Pathogenic	FALSE	CCDC7
chr10	32664099	CA	C	frameshift_variant	HIGH	YES	singleton	1	0	1	0	1.147e-05	Pathogenic	FALSE	CCDC7
chr10	32689060	TAAAG	T	frameshift_variant	HIGH	YES	rare	4	0	0	0	4.586e-05	Pathogenic	FALSE	CCDC7
chr10	327099	CTG	C	frameshift_variant	HIGH	YES	singleton	1	0	1	0	1.147e-05	Pathogenic	FALSE	DIP2C
chr10	32726829	AAT	A	frameshift_variant	HIGH	YES	rare	6	0	0	0	6.879e-05	Pathogenic	FALSE	CCDC7
chr10	32729341	T	A	stop_gained	HIGH	YES	singleton	1	0	1	0	1.147e-05	Likely_pathogenic	FALSE	CCDC7
chr10	32729348	C	CA	frameshift_variant	HIGH	YES	rare	2	0	0	0	2.293e-05	Pathogenic	FALSE	CCDC7
chr10	32729348	CA	C	frameshift_variant	HIGH	YES	rare	28	0	0	0	0.00032104	Pathogenic	FALSE	CCDC7
chr10	32814435	C	T	stop_gained	HIGH	YES	singleton	1	0	1	0	1.147e-05	Pathogenic	FALSE	CCDC7
chr10	32814445	GTC	G	frameshift_variant	HIGH	YES	singleton	1	0	1	0	1.147e-05	Pathogenic	FALSE	CCDC7
chr10	32824584	T	G	stop_gained	HIGH	YES	rare	5	0	0	0	5.733e-05	Pathogenic	FALSE	CCDC7
chr10	32834879	ACAGT	A	frameshift_variant	HIGH	YES	singleton	1	0	1	0	1.147e-05	Pathogenic	FALSE	CCDC7
chr10	32845308	C	T	stop_gained	HIGH	YES	rare	4	0	0	0	4.586e-05	Pathogenic	FALSE	CCDC7
chr10	32845945	TG	T	frameshift_variant	HIGH	YES	rare	3	0	0	0	3.44e-05	Pathogenic	FALSE	CCDC7
chr10	32845956	C	T	stop_gained	HIGH	YES	rare	39	0	0	0	0.00044717	Pathogenic	FALSE	CCDC7
chr10	32846360	CTGTTTAATTCTATAGAGACTGATAAAGAA	C	splice_acceptor_variant	HIGH	YES	singleton	1	0	1	0	1.147e-05	Pathogenic	FALSE	CCDC7
chr10	32846383	TAAAG	T	frameshift_variant	HIGH	YES	singleton	1	0	1	0	1.147e-05	Pathogenic	FALSE	CCDC7
chr10	32846428	AC	A	frameshift_variant	HIGH	YES	rare	29	0	0	0	0.00033251	Likely_pathogenic	FALSE	CCDC7
chr10	32851812	AC	A	frameshift_variant	HIGH	YES	singleton	1	0	1	0	1.147e-05	Pathogenic	FALSE	CCDC7
chr10	35605550	CTGGGACATTCTGGAAGCA	C	start_lost	HIGH	YES	singleton	1	0	1	0	1.147e-05	Pathogenic	FALSE	GJD4
chr10	38117388	A	C	splice_acceptor_variant	HIGH	YES	rare	2	0	0	0	2.293e-05	Likely_pathogenic	FALSE	ZNF37A
chr10	414044	T	TAATTTTA	frameshift_variant	HIGH	YES	singleton	1	0	1	0	1.147e-05	Pathogenic	FALSE	DIP2C
chr10	414045	G	GAGTGTGTATGTATGTGTGTGTGTGTGTGTGTGTGTGTGTGTGTGTGTGT	frameshift_variant	HIGH	YES	singleton	1	0	1	0	1.147e-05	Pathogenic	FALSE	DIP2C
chr10	43374641	T	A	splice_donor_variant	HIGH	YES	rare	2	0	0	0	2.293e-05	Likely_pathogenic	FALSE	FXYD4
chr10	43375498	G	T	splice_acceptor_variant	HIGH	YES	rare	25	0	0	0	0.00028664	Likely_pathogenic	FALSE	FXYD4
chr10	43476106	G	A	splice_acceptor_variant	HIGH	YES	rare	2	0	0	0	2.293e-05	Likely_pathogenic	FALSE	ZNF487
chr10	44385005	T	G	start_lost	HIGH	YES	rare	5	0	0	0	5.733e-05	Pathogenic	FALSE	CXCL12
chr10	44989376	G	A	splice_donor_variant	HIGH	YES	singleton	1	0	1	0	1.147e-05	Likely_pathogenic	FALSE	RASSF4
chr10	45827390	C	CTT	frameshift_variant	HIGH	YES	singleton	1	0	1	0	1.147e-05	Likely_pathogenic	FALSE	AGAP4
chr10	46382577	A	C	splice_acceptor_variant	HIGH	YES	rare	0	1	0	1	2.293e-05	Likely_pathogenic	FALSE	ANXA8L1
chr10	47349707	C	G	stop_gained	HIGH	YES	singleton	1	0	1	0	1.147e-05	Pathogenic	FALSE	RBP3
chr10	47349767	CTG	C	frameshift_variant	HIGH	YES	rare	3	0	0	0	3.44e-05	Pathogenic	FALSE	RBP3
chr10	47350366	G	T	stop_gained	HIGH	YES	rare	14	0	0	0	0.00016052	Pathogenic	FALSE	RBP3
chr10	47350437	T	A	stop_gained	HIGH	YES	rare	2	0	0	0	2.293e-05	Pathogenic	FALSE	RBP3
chr10	47353324	G	T	splice_acceptor_variant	HIGH	YES	singleton	1	0	1	0	1.147e-05	Pathogenic	FALSE	RBP3
chr10	47353477	GA	G	frameshift_variant	HIGH	YES	rare	2	0	0	0	2.293e-05	Pathogenic	FALSE	RBP3
chr10	47997740	C	A	splice_acceptor_variant	HIGH	YES	rare	7	0	0	0	8.026e-05	Likely_pathogenic	FALSE	FAM25C
chr10	48112	G	A	stop_gained	HIGH	YES	rare	2	0	0	0	2.293e-05	Likely_pathogenic	FALSE	TUBB8
chr10	4830843	G	A	splice_donor_variant	HIGH	YES	singleton	1	0	1	0	1.147e-05	Likely_pathogenic	FALSE	AKR1E2
chr10	4837582	G	A	splice_donor_variant	HIGH	YES	rare	14	0	0	0	0.00016052	Likely_pathogenic	FALSE	AKR1E2
chr10	48663	GCA	G	frameshift_variant	HIGH	YES	rare	9	0	0	0	0.00010319	Pathogenic	FALSE	TUBB8
chr10	49459235	C	G	splice_acceptor_variant	HIGH	YES	rare	3	0	0	0	3.44e-05	Pathogenic	FALSE	ERCC6
chr10	49460375	G	A	stop_gained	HIGH	YES	rare	2	0	0	0	2.293e-05	Likely_pathogenic	FALSE	ERCC6
chr10	49461381	CCT	C	frameshift_variant	HIGH	YES	rare	4	0	0	0	4.586e-05	Pathogenic	FALSE	ERCC6
chr10	49461473	G	A	stop_gained	HIGH	YES	rare	2	0	0	0	2.293e-05	Pathogenic	FALSE	ERCC6
chr10	49470299	G	A	stop_gained	HIGH	YES	rare	5	0	0	0	5.733e-05	Pathogenic	FALSE	ERCC6
chr10	49470437	C	A	stop_gained	HIGH	YES	singleton	1	0	1	0	1.147e-05	Pathogenic	FALSE	ERCC6
chr10	49470978	C	CA	frameshift_variant	HIGH	YES	singleton	1	0	1	0	1.147e-05	Pathogenic	FALSE	ERCC6
chr10	49472377	G	A	stop_gained	HIGH	YES	singleton	1	0	1	0	1.147e-05	Pathogenic	FALSE	ERCC6
chr10	49478373	A	T	stop_gained	HIGH	YES	singleton	1	0	1	0	1.147e-05	Pathogenic	FALSE	ERCC6
chr10	49482809	G	A	stop_gained	HIGH	YES	singleton	1	0	1	0	1.147e-05	Pathogenic	FALSE	ERCC6
chr10	49505880	ATACT	A	splice_donor_variant	HIGH	YES	rare	7	0	0	0	8.026e-05	Pathogenic	FALSE	ERCC6
chr10	49524425	GA	G	frameshift_variant	HIGH	YES	singleton	1	0	1	0	1.147e-05	Pathogenic	FALSE	ERCC6
chr10	49524733	C	A	stop_gained	HIGH	YES	singleton	1	0	1	0	1.147e-05	Pathogenic	FALSE	ERCC6
chr10	49530784	T	TG	frameshift_variant	HIGH	YES	singleton	1	0	1	0	1.147e-05	Pathogenic	FALSE	ERCC6
chr10	49532736	G	A	stop_gained	HIGH	YES	rare	2	0	0	0	2.293e-05	Pathogenic	FALSE	ERCC6
chr10	49532869	CTTGA	C	frameshift_variant	HIGH	YES	singleton	1	0	1	0	1.147e-05	Likely_pathogenic	FALSE	ERCC6
chr10	49610816	C	T	stop_gained	HIGH	YES	singleton	1	0	1	0	1.147e-05	Likely_pathogenic	FALSE	CHAT
chr10	49610816	C	T	stop_gained	HIGH	YES	singleton	1	0	1	0	1.147e-05	Likely_pathogenic	FALSE	SLC18A3
chr10	49614305	C	A	stop_gained	HIGH	YES	singleton	1	0	1	0	1.147e-05	Pathogenic	FALSE	CHAT
chr10	49614343	GCCGGGAA	G	frameshift_variant	HIGH	YES	singleton	1	0	1	0	1.147e-05	Pathogenic	FALSE	CHAT
chr10	49614357	CT	C	frameshift_variant	HIGH	YES	singleton	1	0	1	0	1.147e-05	Pathogenic	FALSE	CHAT
chr10	49614477	T	C	splice_donor_variant	HIGH	YES	singleton	1	0	1	0	1.147e-05	Pathogenic	FALSE	CHAT
chr10	49619915	G	A	stop_gained	HIGH	YES	rare	4	0	0	0	4.586e-05	Pathogenic	FALSE	CHAT
chr10	49625504	C	T	stop_gained	HIGH	YES	rare	5	0	0	0	5.733e-05	Pathogenic	FALSE	CHAT
chr10	49627607	G	A	splice_acceptor_variant	HIGH	YES	singleton	1	0	1	0	1.147e-05	Pathogenic	FALSE	CHAT
chr10	49627701	G	T	stop_gained	HIGH	YES	rare	2	0	0	0	2.293e-05	Pathogenic	FALSE	CHAT
chr10	49627722	AT	A	frameshift_variant	HIGH	YES	rare	2	0	0	0	2.293e-05	Pathogenic	FALSE	CHAT
chr10	49627786	G	A	splice_donor_variant	HIGH	YES	singleton	1	0	1	0	1.147e-05	Pathogenic	FALSE	CHAT
chr10	49646517	G	GAT	frameshift_variant	HIGH	YES	singleton	1	0	1	0	1.147e-05	Pathogenic	FALSE	CHAT
chr10	49651903	T	TTCATTGTCTA	frameshift_variant	HIGH	YES	singleton	1	0	1	0	1.147e-05	Pathogenic	FALSE	CHAT
chr10	4965913	G	C	splice_acceptor_variant	HIGH	YES	rare	3	0	0	0	3.44e-05	Likely_pathogenic	FALSE	AKR1C1
chr10	4968821	G	A	splice_acceptor_variant	HIGH	YES	rare	23	1	0	0	0.00028664	Likely_pathogenic	FALSE	AKR1C1
chr10	49735352	CT	C	splice_acceptor_variant	HIGH	YES	singleton	1	0	1	0	1.147e-05	Likely_pathogenic	FALSE	OGDHL
chr10	49736460	AC	A	frameshift_variant	HIGH	YES	singleton	1	0	1	0	1.147e-05	Pathogenic	FALSE	OGDHL
chr10	49739767	TG	T	frameshift_variant	HIGH	YES	rare	2	0	0	0	2.293e-05	Pathogenic	FALSE	OGDHL
chr10	49745857	CAT	C	frameshift_variant	HIGH	YES	rare	4	0	0	0	4.586e-05	Pathogenic	FALSE	OGDHL
chr10	49745933	GTA	G	frameshift_variant	HIGH	YES	singleton	1	0	1	0	1.147e-05	Pathogenic	FALSE	OGDHL
chr10	49746773	C	CCTGTACTGTGGAGACCCAGGGTCCAGCCCAGCCCTCTG	frameshift_variant	HIGH	YES	singleton	1	0	1	0	1.147e-05	Pathogenic	FALSE	OGDHL
chr10	49747129	GAC	G	frameshift_variant	HIGH	YES	singleton	1	0	1	0	1.147e-05	Pathogenic	FALSE	OGDHL
chr10	49747141	T	TAG	frameshift_variant	HIGH	YES	singleton	NA	NA	NA	NA	NA	Pathogenic	FALSE	OGDHL
chr10	49747144	CGG	C	frameshift_variant	HIGH	YES	singleton	NA	NA	NA	NA	NA	Pathogenic	FALSE	OGDHL
chr10	49749725	C	T	splice_donor_variant	HIGH	YES	rare	44	4	0	0	0.00059622	Pathogenic	FALSE	OGDHL
chr10	49750879	C	A	stop_gained	HIGH	YES	singleton	1	0	1	0	1.147e-05	Pathogenic	FALSE	OGDHL
chr10	49752637	C	T	splice_donor_variant	HIGH	YES	rare	3	0	0	0	3.44e-05	Pathogenic	FALSE	OGDHL
chr10	49756936	CT	C	frameshift_variant	HIGH	YES	rare	5	0	0	0	5.733e-05	Pathogenic	FALSE	OGDHL
chr10	49762237	A	C	splice_donor_variant	HIGH	YES	singleton	1	0	1	0	1.147e-05	Pathogenic	FALSE	OGDHL
chr10	5001682	C	G	splice_acceptor_variant	HIGH	YES	rare	4	0	0	0	4.586e-05	Likely_pathogenic	FALSE	AKR1C2
chr10	50130040	G	A	splice_donor_variant	HIGH	YES	singleton	1	0	1	0	1.147e-05	Likely_pathogenic	FALSE	WASHC2A
chr10	50745133	G	A	start_lost	HIGH	YES	rare	2	0	0	0	2.293e-05	Likely_pathogenic	FALSE	ASAH2B
chr10	50745263	G	T	stop_gained	HIGH	YES	singleton	1	0	1	0	1.147e-05	Likely_pathogenic	FALSE	ASAH2B
chr10	50749400	C	T	stop_gained	HIGH	YES	rare	7	0	0	0	8.026e-05	Likely_pathogenic	FALSE	ASAH2B
chr10	50752500	T	A	stop_gained	HIGH	YES	singleton	1	0	1	0	1.147e-05	Likely_pathogenic	FALSE	ASAH2B
chr10	50752557	G	C	splice_donor_variant	HIGH	YES	singleton	1	0	1	0	1.147e-05	Likely_pathogenic	FALSE	ASAH2B
chr10	5096408	AGGTTCCG	A	splice_acceptor_variant	HIGH	YES	rare	12	1	0	0	0.00016052	Likely_pathogenic	FALSE	AKR1C3
chr10	5097551	G	A	splice_donor_variant	HIGH	YES	singleton	1	0	1	0	1.147e-05	Likely_pathogenic	FALSE	AKR1C3
chr10	5102211	G	GTAAT	splice_donor_variant	HIGH	YES	rare	2	0	0	0	2.293e-05	Likely_pathogenic	FALSE	AKR1C3
chr10	5102632	CATCAGACAGAACGTGCAGGTGAGGAGCGG	C	splice_donor_variant	HIGH	YES	rare	3	0	0	0	3.44e-05	Likely_pathogenic	FALSE	AKR1C3
chr10	5105591	ATAGGTTTT	A	splice_acceptor_variant	HIGH	YES	singleton	1	0	1	0	1.147e-05	Likely_pathogenic	FALSE	AKR1C3
chr10	5161855	C	G	splice_donor_variant	HIGH	YES	singleton	1	0	1	0	1.147e-05	Likely_pathogenic	FALSE	AKR1C8
chr10	5200349	G	C	splice_donor_variant	HIGH	YES	rare	29	1	0	0	0.00035544	Likely_pathogenic	FALSE	AKR1C4
chr10	53807131	C	CTGA	splice_acceptor_variant	HIGH	YES	rare	11	0	0	0	0.00012612	Pathogenic	FALSE	PCDH15
chr10	53827391	A	G	splice_donor_variant	HIGH	YES	singleton	1	0	1	0	1.147e-05	Likely_pathogenic	FALSE	PCDH15
chr10	53827525	G	GTCTT	frameshift_variant	HIGH	YES	rare	2	0	0	0	2.293e-05	Pathogenic	FALSE	PCDH15
chr10	53828564	C	A	splice_donor_variant	HIGH	YES	rare	2	0	0	0	2.293e-05	Likely_pathogenic	FALSE	PCDH15
chr10	53857174	C	T	splice_donor_variant	HIGH	YES	singleton	1	0	1	0	1.147e-05	Pathogenic	FALSE	PCDH15
chr10	53938872	G	A	stop_gained	HIGH	YES	rare	4	0	0	0	4.586e-05	Pathogenic	FALSE	PCDH15
chr10	53940891	G	C	stop_gained	HIGH	YES	rare	2	0	0	0	2.293e-05	Pathogenic	FALSE	PCDH15
chr10	53959810	ACAGG	A	frameshift_variant	HIGH	YES	singleton	1	0	1	0	1.147e-05	Pathogenic	FALSE	PCDH15
chr10	54066786	C	A	stop_gained	HIGH	YES	rare	10	0	0	0	0.00011466	Pathogenic	FALSE	PCDH15
chr10	54090041	G	C	stop_gained	HIGH	YES	singleton	1	0	1	0	1.147e-05	Pathogenic	FALSE	PCDH15
chr10	5412822	T	C	splice_donor_variant	HIGH	YES	singleton	1	0	1	0	1.147e-05	Likely_pathogenic	FALSE	NET1
chr10	54132927	C	CTA	frameshift_variant	HIGH	YES	singleton	1	0	1	0	1.147e-05	Pathogenic	FALSE	PCDH15
chr10	54153138	CG	C	frameshift_variant	HIGH	YES	singleton	1	0	1	0	1.147e-05	Pathogenic	FALSE	PCDH15
chr10	54185189	T	TA	frameshift_variant	HIGH	YES	rare	4	0	0	0	4.586e-05	Pathogenic	FALSE	PCDH15
chr10	54664261	ATCT	A	start_lost	HIGH	YES	rare	3	0	0	0	3.44e-05	Pathogenic	FALSE	PCDH15
chr10	5666508	C	T	splice_donor_variant	HIGH	YES	rare	25	1	0	0	0.00030958	Likely_pathogenic	FALSE	ASB13
chr10	58388809	C	CA	frameshift_variant	HIGH	YES	singleton	1	0	1	0	1.147e-05	Likely_pathogenic	FALSE	TFAM
chr10	58798446	A	AACTC	frameshift_variant	HIGH	YES	singleton	1	0	1	0	1.147e-05	Pathogenic	FALSE	BICC1
chr10	58799198	CA	C	frameshift_variant	HIGH	YES	rare	3	0	0	0	3.44e-05	Pathogenic	FALSE	BICC1
chr10	58800996	CA	C	frameshift_variant	HIGH	YES	singleton	1	0	1	0	1.147e-05	Pathogenic	FALSE	BICC1
chr10	58813828	A	G	splice_acceptor_variant	HIGH	YES	rare	5	0	0	0	5.733e-05	Pathogenic	FALSE	BICC1
chr10	5887845	A	T	splice_donor_variant	HIGH	YES	singleton	1	0	1	0	1.147e-05	Likely_pathogenic	FALSE	ANKRD16
chr10	59709477	A	T	splice_donor_variant	HIGH	YES	singleton	1	0	1	0	1.147e-05	Likely_pathogenic	FALSE	SLC16A9
chr10	60064164	A	AT	frameshift_variant	HIGH	YES	singleton	1	0	1	0	1.147e-05	Pathogenic	FALSE	ANK3
chr10	60069552	C	A	stop_gained	HIGH	YES	singleton	1	0	1	0	1.147e-05	Pathogenic	FALSE	ANK3
chr10	60070236	G	A	stop_gained	HIGH	YES	singleton	1	0	1	0	1.147e-05	Pathogenic	FALSE	ANK3
chr10	60075004	AC	A	frameshift_variant	HIGH	YES	singleton	1	0	1	0	1.147e-05	Pathogenic	FALSE	ANK3
chr10	60080602	CTA	C	frameshift_variant	HIGH	YES	singleton	1	0	1	0	1.147e-05	Pathogenic	FALSE	ANK3
chr10	60106061	T	G	splice_acceptor_variant	HIGH	YES	singleton	1	0	1	0	1.147e-05	Pathogenic	FALSE	ANK3
chr10	60198381	AC	A	frameshift_variant	HIGH	YES	singleton	1	0	1	0	1.147e-05	Pathogenic	FALSE	ANK3
chr10	60208223	G	GAA	frameshift_variant	HIGH	YES	rare	4	0	0	0	4.586e-05	Pathogenic	FALSE	ANK3
chr10	6021476	A	C	splice_donor_variant	HIGH	YES	singleton	1	0	1	0	1.147e-05	Likely_pathogenic	FALSE	IL2RA
chr10	6025844	G	T	stop_gained	HIGH	YES	singleton	1	0	1	0	1.147e-05	Pathogenic	FALSE	IL2RA
chr10	6062118	TG	T	frameshift_variant	HIGH	YES	singleton	1	0	1	0	1.147e-05	Likely_pathogenic	FALSE	IL2RA
chr10	62057280	C	CAAGATTGAGATAATCTGAGTTCTGATTGTGTCAAAAGACAGAACACAAGAATCCTATCTTGTCTCCTCATGACCTGA	stop_gained	HIGH	YES	singleton	1	0	1	0	1.147e-05	Pathogenic	FALSE	ARID5B
chr10	62057280	C	CAAGATTGAGATAATCTGAGTTCTGATTGTGTCAAAAGACAGAACACAAGAATCCTATCTTGTCTCCTCATGACCTGA	frameshift_variant	HIGH	YES	singleton	1	0	1	0	1.147e-05	Pathogenic	FALSE	ARID5B
chr10	62236264	C	G	splice_acceptor_variant	HIGH	YES	rare	2	0	0	0	2.293e-05	Likely_pathogenic	FALSE	RTKN2
chr10	63191029	T	TG	frameshift_variant	HIGH	YES	singleton	1	0	1	0	1.147e-05	Pathogenic	FALSE	JMJD1C
chr10	63214347	GAAACTGCA	G	frameshift_variant	HIGH	YES	singleton	1	0	1	0	1.147e-05	Pathogenic	FALSE	JMJD1C
chr10	63214693	C	CATCGGTTGTTGGTGGCGGCGAGTCCAATGAAATGCAACCGAATGTGCCCGTTCCACCTAACGTTCCCTCTCCTGTTGAGCCTAAACCGCGTCCTAATCCTTCTCATCCTAAACT	stop_gained	HIGH	YES	singleton	1	0	1	0	1.147e-05	Pathogenic	FALSE	JMJD1C
chr10	63215417	TG	T	frameshift_variant	HIGH	YES	rare	2	0	0	0	2.293e-05	Pathogenic	FALSE	JMJD1C
chr10	63217250	T	TTCCTTTTGTTGAGGAGATCGTGCCCGAGGTGGTTCCCTCGACCGAGGATGAGCCCGGCTTTGTGTTGCTGACCCCTCCGGCGGGTTTGATTGACCTGGTC	frameshift_variant	HIGH	YES	singleton	1	0	1	0	1.147e-05	Pathogenic	FALSE	JMJD1C
chr10	63217319	A	C	stop_gained	HIGH	YES	singleton	1	0	1	0	1.147e-05	Likely_pathogenic	FALSE	JMJD1C
chr10	65988712	CA	C	frameshift_variant	HIGH	YES	rare	2	0	0	0	2.293e-05	Pathogenic	FALSE	CTNNA3
chr10	66069362	A	AT	frameshift_variant	HIGH	YES	singleton	1	0	1	0	1.147e-05	Pathogenic	FALSE	CTNNA3
chr10	66103244	TG	T	frameshift_variant	HIGH	YES	rare	2	0	0	0	2.293e-05	Pathogenic	FALSE	CTNNA3
chr10	66280612	TC	T	frameshift_variant	HIGH	YES	rare	2	0	0	0	2.293e-05	Pathogenic	FALSE	CTNNA3
chr10	67219630	C	A	stop_gained	HIGH	YES	singleton	1	0	1	0	1.147e-05	Pathogenic	FALSE	CTNNA3
chr10	67539613	T	A	stop_gained	HIGH	YES	rare	2	0	0	0	2.293e-05	Pathogenic	FALSE	CTNNA3
chr10	67606988	CT	C	frameshift_variant	HIGH	YES	singleton	1	0	1	0	1.147e-05	Pathogenic	FALSE	CTNNA3
chr10	67647461	AC	A	frameshift_variant	HIGH	YES	rare	3	0	0	0	3.44e-05	Likely_pathogenic	FALSE	CTNNA3
chr10	67647474	G	A	stop_gained	HIGH	YES	singleton	1	0	1	0	1.147e-05	Likely_pathogenic	FALSE	CTNNA3
chr10	67647502	T	TTCAGCTGACATGCTGCCTGTGCACAAACACAAAAGGATGCTTATTAATAAAGAAAACTGTTTTCTAAAGAAGA	stop_gained	HIGH	YES	singleton	1	0	1	0	1.147e-05	Likely_pathogenic	FALSE	CTNNA3
chr10	67647502	T	TTCAGCTGACATGCTGCCTGTGCACAAACACAAAAGGATGCTTATTAATAAAGAAAACTGTTTTCTAAAGAAGA	frameshift_variant	HIGH	YES	singleton	1	0	1	0	1.147e-05	Likely_pathogenic	FALSE	CTNNA3
chr10	67647520	T	C	splice_acceptor_variant	HIGH	YES	singleton	1	0	1	0	1.147e-05	Pathogenic	FALSE	CTNNA3
chr10	67811665	T	C	splice_acceptor_variant	HIGH	YES	rare	3	0	0	0	3.44e-05	Pathogenic	FALSE	DNAJC12
chr10	67888929	C	T	stop_gained	HIGH	YES	singleton	1	0	1	0	1.147e-05	Likely_pathogenic	FALSE	SIRT1
chr10	67988834	TTC	T	splice_acceptor_variant	HIGH	YES	singleton	1	0	1	0	1.147e-05	Pathogenic	FALSE	HERC4
chr10	67992643	CCT	C	frameshift_variant	HIGH	YES	rare	2	0	0	0	2.293e-05	Pathogenic	FALSE	HERC4
chr10	68014039	A	T	stop_gained	HIGH	YES	rare	2	0	0	0	2.293e-05	Pathogenic	FALSE	HERC4
chr10	68075142	A	C	splice_donor_variant	HIGH	YES	singleton	1	0	1	0	1.147e-05	Pathogenic	FALSE	HERC4
chr10	68121529	G	T	stop_gained	HIGH	YES	singleton	1	0	1	0	1.147e-05	Likely_pathogenic	FALSE	MYPN
chr10	68142939	G	A	splice_acceptor_variant	HIGH	YES	singleton	1	0	1	0	1.147e-05	Pathogenic	FALSE	MYPN
chr10	68158575	T	A	stop_gained	HIGH	YES	singleton	1	0	1	0	1.147e-05	Pathogenic	FALSE	MYPN
chr10	68158628	G	C	splice_donor_variant	HIGH	YES	singleton	1	0	1	0	1.147e-05	Pathogenic	FALSE	MYPN
chr10	68166409	AC	A	frameshift_variant	HIGH	YES	singleton	1	0	1	0	1.147e-05	Pathogenic	FALSE	MYPN
chr10	68175352	CAA	C	frameshift_variant	HIGH	YES	rare	3	0	0	0	3.44e-05	Pathogenic	FALSE	MYPN
chr10	68199514	T	A	stop_gained	HIGH	YES	singleton	1	0	1	0	1.147e-05	Pathogenic	FALSE	MYPN
chr10	68201828	G	A	splice_acceptor_variant	HIGH	YES	singleton	1	0	1	0	1.147e-05	Pathogenic	FALSE	MYPN
chr10	68231583	GC	G	frameshift_variant	HIGH	YES	rare	4	0	0	0	4.586e-05	Likely_pathogenic	FALSE	ATOH7
chr10	68422763	G	GA	frameshift_variant	HIGH	YES	rare	2	0	0	0	2.293e-05	Likely_pathogenic	FALSE	DNA2
chr10	68422818	CA	C	frameshift_variant	HIGH	YES	singleton	1	0	1	0	1.147e-05	Pathogenic	FALSE	DNA2
chr10	68422831	AAAAATTTTACGGG	A	frameshift_variant	HIGH	YES	singleton	1	0	1	0	1.147e-05	Pathogenic	FALSE	DNA2
chr10	68437010	CCTGT	C	frameshift_variant	HIGH	YES	singleton	1	0	1	0	1.147e-05	Pathogenic	FALSE	DNA2
chr10	68437174	G	A	stop_gained	HIGH	YES	singleton	1	0	1	0	1.147e-05	Pathogenic	FALSE	DNA2
chr10	68446295	C	T	splice_donor_variant	HIGH	YES	singleton	1	0	1	0	1.147e-05	Likely_pathogenic	FALSE	DNA2
chr10	68450027	C	T	splice_donor_variant	HIGH	YES	singleton	1	0	1	0	1.147e-05	Likely_pathogenic	FALSE	DNA2
chr10	68450069	T	TAA	frameshift_variant	HIGH	YES	singleton	1	0	1	0	1.147e-05	Pathogenic	FALSE	DNA2
chr10	68468263	CCTCCAAATGAATGATAT	C	frameshift_variant	HIGH	YES	singleton	1	0	1	0	1.147e-05	Pathogenic	FALSE	DNA2
chr10	68686468	A	AG	frameshift_variant	HIGH	YES	singleton	1	0	1	0	1.147e-05	Pathogenic	FALSE	TET1
chr10	689492	A	C	splice_donor_variant	HIGH	YES	rare	2	0	0	0	2.293e-05	Pathogenic	FALSE	DIP2C
chr10	689568	CG	C	frameshift_variant	HIGH	YES	singleton	1	0	1	0	1.147e-05	Likely_pathogenic	FALSE	DIP2C
chr10	69015670	ATC	A	frameshift_variant	HIGH	YES	rare	6	0	0	0	6.879e-05	Likely_pathogenic	FALSE	KIFBP
chr10	69124278	A	C	start_lost	HIGH	YES	rare	42	0	0	0	0.00048156	Likely_pathogenic	FALSE	VPS26A
chr10	69368560	C	T	stop_gained	HIGH	YES	singleton	1	0	1	0	1.147e-05	Pathogenic	FALSE	HK1
chr10	69376940	GA	G	frameshift_variant	HIGH	YES	singleton	NA	NA	NA	NA	NA	Pathogenic	FALSE	HK1
chr10	69380017	GC	G	frameshift_variant	HIGH	YES	singleton	1	0	1	0	1.147e-05	Pathogenic	FALSE	HK1
chr10	69382525	TG	T	frameshift_variant	HIGH	YES	singleton	1	0	1	0	1.147e-05	Pathogenic	FALSE	HK1
chr10	69398719	TGTGGCGCAGGCATGGCTGC	T	frameshift_variant	HIGH	YES	singleton	1	0	1	0	1.147e-05	Pathogenic	FALSE	HK1
chr10	69572761	G	A	stop_gained	HIGH	YES	rare	2	0	0	0	2.293e-05	Likely_pathogenic	FALSE	NEUROG3
chr10	69802510	GGCGGCGCGGGCGGAGC	G	frameshift_variant	HIGH	YES	singleton	1	0	1	0	1.147e-05	Likely_pathogenic	FALSE	COL13A1
chr10	69802584	C	A	stop_gained	HIGH	YES	rare	0	1	0	1	2.293e-05	Pathogenic	FALSE	COL13A1
chr10	69872212	T	C	splice_donor_variant	HIGH	YES	rare	2	0	0	0	2.293e-05	Likely_pathogenic	FALSE	COL13A1
chr10	69889436	A	AC	frameshift_variant	HIGH	YES	singleton	1	0	1	0	1.147e-05	Pathogenic	FALSE	COL13A1
chr10	69898732	A	AC	frameshift_variant	HIGH	YES	singleton	1	0	1	0	1.147e-05	Pathogenic	FALSE	COL13A1
chr10	69952908	AG	A	frameshift_variant	HIGH	YES	singleton	1	0	1	0	1.147e-05	Pathogenic	FALSE	COL13A1
chr10	69958698	G	T	splice_acceptor_variant	HIGH	YES	rare	4	0	0	0	4.586e-05	Pathogenic	FALSE	COL13A1
chr10	70266075	A	T	splice_donor_variant	HIGH	YES	rare	7	0	0	0	8.026e-05	Likely_pathogenic	FALSE	NPFFR1
chr10	70266076	C	T	splice_donor_variant	HIGH	YES	singleton	1	0	1	0	1.147e-05	Likely_pathogenic	FALSE	NPFFR1
chr10	70419912	A	C	splice_acceptor_variant	HIGH	YES	singleton	1	0	1	0	1.147e-05	Likely_pathogenic	FALSE	EIF4EBP2
chr10	70598385	G	A	stop_gained	HIGH	YES	singleton	1	0	1	0	1.147e-05	Likely_pathogenic	FALSE	PRF1
chr10	70598599	C	T	stop_gained	HIGH	YES	rare	10	0	0	0	0.00011466	Pathogenic	FALSE	PRF1
chr10	70598840	TG	T	frameshift_variant	HIGH	YES	singleton	1	0	1	0	1.147e-05	Likely_pathogenic	FALSE	PRF1
chr10	70598948	AG	A	frameshift_variant	HIGH	YES	rare	3	0	0	0	3.44e-05	Likely_pathogenic	FALSE	PRF1
chr10	70600407	G	A	stop_gained	HIGH	YES	rare	3	0	0	0	3.44e-05	Likely_pathogenic	FALSE	PRF1
chr10	70600428	CT	C	frameshift_variant	HIGH	YES	singleton	1	0	1	0	1.147e-05	Likely_pathogenic	FALSE	PRF1
chr10	70760358	A	G	splice_acceptor_variant	HIGH	YES	singleton	1	0	1	0	1.147e-05	Likely_pathogenic	FALSE	ADAMTS14
chr10	70816128	T	G	splice_donor_variant	HIGH	YES	singleton	1	0	1	0	1.147e-05	Pathogenic	FALSE	SGPL1
chr10	70857642	TG	T	frameshift_variant	HIGH	YES	singleton	1	0	1	0	1.147e-05	Pathogenic	FALSE	SGPL1
chr10	70873364	C	CTT	frameshift_variant	HIGH	YES	singleton	1	0	1	0	1.147e-05	Pathogenic	FALSE	SGPL1
chr10	70873437	G	A	stop_gained	HIGH	YES	rare	3	0	0	0	3.44e-05	Pathogenic	FALSE	SGPL1
chr10	70875487	C	T	stop_gained	HIGH	YES	rare	2	0	0	0	2.293e-05	Pathogenic	FALSE	SGPL1
chr10	70875519	G	A	stop_gained	HIGH	YES	singleton	1	0	1	0	1.147e-05	Pathogenic	FALSE	SGPL1
chr10	70885902	C	CAA	frameshift_variant	HIGH	YES	singleton	1	0	1	0	1.147e-05	Likely_pathogenic	FALSE	PCBD1
chr10	70888529	A	T	splice_donor_variant	HIGH	YES	singleton	1	0	1	0	1.147e-05	Pathogenic	FALSE	PCBD1
chr10	71322755	G	A	splice_acceptor_variant	HIGH	YES	rare	3	0	0	0	3.44e-05	Likely_pathogenic	FALSE	SLC29A3
chr10	71322827	C	T	stop_gained	HIGH	YES	rare	2	0	0	0	2.293e-05	Likely_pathogenic	FALSE	SLC29A3
chr10	71322871	GC	G	frameshift_variant	HIGH	YES	rare	2	0	0	0	2.293e-05	Pathogenic	FALSE	SLC29A3
chr10	71322994	CA	C	frameshift_variant	HIGH	YES	rare	5	0	0	0	5.733e-05	Pathogenic	FALSE	SLC29A3
chr10	71323055	G	A	splice_donor_variant	HIGH	YES	singleton	1	0	1	0	1.147e-05	Pathogenic	FALSE	SLC29A3
chr10	71351782	A	AT	frameshift_variant	HIGH	YES	rare	4	0	0	0	4.586e-05	Pathogenic	FALSE	SLC29A3
chr10	71356244	G	A	splice_donor_variant	HIGH	YES	rare	3	0	0	0	3.44e-05	Likely_pathogenic	FALSE	SLC29A3
chr10	71362449	GC	G	frameshift_variant	HIGH	YES	singleton	1	0	1	0	1.147e-05	Likely_pathogenic	FALSE	SLC29A3
chr10	71362510	G	T	stop_gained	HIGH	YES	rare	7	0	0	0	8.026e-05	Pathogenic	FALSE	SLC29A3
chr10	71740837	C	T	stop_gained	HIGH	YES	rare	3	0	0	0	3.44e-05	Likely_pathogenic	FALSE	CDH23
chr10	71761597	C	G	splice_donor_variant	HIGH	YES	rare	2	0	0	0	2.293e-05	Likely_pathogenic	FALSE	CDH23
chr10	71761597	C	G	splice_donor_variant	HIGH	YES	rare	2	0	0	0	2.293e-05	Likely_pathogenic	FALSE	VSIR
chr10	71784286	G	A	splice_acceptor_variant	HIGH	YES	singleton	1	0	1	0	1.147e-05	Pathogenic	FALSE	CDH23
chr10	71784388	CG	C	frameshift_variant	HIGH	YES	singleton	1	0	1	0	1.147e-05	Pathogenic	FALSE	CDH23
chr10	71784992	CTT	C	frameshift_variant	HIGH	YES	singleton	1	0	1	0	1.147e-05	Pathogenic	FALSE	CDH23
chr10	71791131	G	A	splice_acceptor_variant	HIGH	YES	singleton	1	0	1	0	1.147e-05	Pathogenic	FALSE	CDH23
chr10	71793247	C	T	stop_gained	HIGH	YES	singleton	1	0	1	0	1.147e-05	Pathogenic	FALSE	CDH23
chr10	71799281	G	A	splice_donor_variant	HIGH	YES	singleton	1	0	1	0	1.147e-05	Pathogenic	FALSE	CDH23
chr10	71810524	TC	T	frameshift_variant	HIGH	YES	singleton	1	0	1	0	1.147e-05	Pathogenic	FALSE	CDH23
chr10	71811754	G	A	splice_donor_variant	HIGH	YES	rare	2	0	0	0	2.293e-05	Pathogenic	FALSE	CDH23
chr10	71812515	AC	A	frameshift_variant	HIGH	YES	rare	2	0	0	0	2.293e-05	Pathogenic	FALSE	CDH23
chr10	71819108	C	CATGTTTTGGTTAA	frameshift_variant	HIGH	YES	rare	3	0	0	0	3.44e-05	Pathogenic	FALSE	PSAP
chr10	71819110	C	CTATATTTACAAGAGGAAAACCCGTTA	frameshift_variant	HIGH	YES	rare	3	0	0	0	3.44e-05	Pathogenic	FALSE	PSAP
chr10	71821966	CT	C	frameshift_variant	HIGH	YES	singleton	1	0	1	0	1.147e-05	Pathogenic	FALSE	PSAP
chr10	71964696	T	C	splice_donor_variant	HIGH	YES	rare	4	0	0	0	4.586e-05	Likely_pathogenic	FALSE	CHST3
chr10	72005863	GC	G	frameshift_variant	HIGH	YES	rare	3	0	0	0	3.44e-05	Likely_pathogenic	FALSE	CHST3
chr10	72005957	G	T	stop_gained	HIGH	YES	singleton	1	0	1	0	1.147e-05	Likely_pathogenic	FALSE	CHST3
chr10	72007766	C	G	stop_gained	HIGH	YES	rare	2	0	0	0	2.293e-05	Likely_pathogenic	FALSE	CHST3
chr10	72007789	G	GC	frameshift_variant	HIGH	YES	singleton	1	0	1	0	1.147e-05	Likely_pathogenic	FALSE	CHST3
chr10	72008083	CCG	C	frameshift_variant	HIGH	YES	rare	4	0	0	0	4.586e-05	Likely_pathogenic	FALSE	CHST3
chr10	72008105	GC	G	frameshift_variant	HIGH	YES	singleton	1	0	1	0	1.147e-05	Likely_pathogenic	FALSE	CHST3
chr10	72008343	C	T	stop_gained	HIGH	YES	singleton	1	0	1	0	1.147e-05	Likely_pathogenic	FALSE	CHST3
chr10	72128113	CT	C	frameshift_variant	HIGH	YES	rare	6	0	0	0	6.879e-05	Likely_pathogenic	FALSE	ASCC1
chr10	72133123	T	A	stop_gained	HIGH	YES	singleton	1	0	1	0	1.147e-05	Pathogenic	FALSE	ASCC1
chr10	72161537	C	T	splice_donor_variant	HIGH	YES	rare	2	0	0	0	2.293e-05	Pathogenic	FALSE	ASCC1
chr10	72161539	TA	T	frameshift_variant	HIGH	YES	singleton	1	0	1	0	1.147e-05	Pathogenic	FALSE	ASCC1
chr10	72196889	AAGGAAGTGAGTGAAGGGCTG	A	frameshift_variant	HIGH	YES	singleton	1	0	1	0	1.147e-05	Pathogenic	FALSE	ASCC1
chr10	72210731	C	G	splice_donor_variant	HIGH	YES	singleton	1	0	1	0	1.147e-05	Pathogenic	FALSE	ASCC1
chr10	72210786	T	TC	frameshift_variant	HIGH	YES	singleton	1	0	1	0	1.147e-05	Pathogenic	FALSE	ASCC1
chr10	72216205	A	C	splice_donor_variant	HIGH	YES	singleton	1	0	1	0	1.147e-05	Pathogenic	FALSE	ASCC1
chr10	72216205	A	C	splice_donor_variant	HIGH	YES	singleton	1	0	1	0	1.147e-05	Pathogenic	FALSE	ANAPC16
chr10	72343511	C	CCTGG	frameshift_variant	HIGH	YES	rare	2	0	0	0	2.293e-05	Likely_pathogenic	FALSE	DNAJB12
chr10	72508254	G	A	stop_gained	HIGH	YES	rare	2	0	0	0	2.293e-05	Pathogenic	FALSE	MICU1
chr10	72508260	G	A	stop_gained	HIGH	YES	rare	20	0	0	0	0.00022932	Pathogenic	FALSE	MICU1
chr10	72551264	G	GACTTT	frameshift_variant	HIGH	YES	singleton	1	0	1	0	1.147e-05	Pathogenic	FALSE	MICU1
chr10	72562921	T	A	stop_gained	HIGH	YES	rare	3	0	0	0	3.44e-05	Pathogenic	FALSE	MICU1
chr10	72566771	G	GA	frameshift_variant	HIGH	YES	rare	4	1	0	0	6.879e-05	Likely_pathogenic	FALSE	MICU1
chr10	72692303	T	G	splice_donor_variant	HIGH	YES	singleton	1	0	1	0	1.147e-05	Likely_pathogenic	FALSE	MCU
chr10	73110565	AGAGT	A	splice_donor_variant	HIGH	YES	rare	2	0	0	0	2.293e-05	Likely_pathogenic	FALSE	NUDT13
chr10	73177888	C	CA	frameshift_variant	HIGH	YES	singleton	1	0	1	0	1.147e-05	Pathogenic	FALSE	FAM149B1
chr10	73177908	CT	C	frameshift_variant	HIGH	YES	singleton	1	0	1	0	1.147e-05	Pathogenic	FALSE	FAM149B1
chr10	73192628	AAG	A	frameshift_variant	HIGH	YES	rare	4	0	0	0	4.586e-05	Pathogenic	FALSE	FAM149B1
chr10	73208709	GGAAA	G	frameshift_variant	HIGH	YES	singleton	1	0	1	0	1.147e-05	Pathogenic	FALSE	FAM149B1
chr10	73210437	TG	T	frameshift_variant	HIGH	YES	rare	7	0	0	0	8.026e-05	Pathogenic	FALSE	FAM149B1
chr10	73230426	GTC	G	frameshift_variant	HIGH	YES	rare	3	0	0	0	3.44e-05	Pathogenic	FALSE	FAM149B1
chr10	73232937	A	T	splice_acceptor_variant	HIGH	YES	rare	4	0	0	0	4.586e-05	Likely_pathogenic	FALSE	FAM149B1
chr10	73232937	A	T	splice_acceptor_variant	HIGH	YES	rare	4	0	0	0	4.586e-05	Likely_pathogenic	FALSE	DNAJC9
chr10	73232994	C	T	stop_gained	HIGH	YES	rare	9	0	0	0	0.00010319	Pathogenic	FALSE	FAM149B1
chr10	73232994	C	T	stop_gained	HIGH	YES	rare	9	0	0	0	0.00010319	Pathogenic	FALSE	DNAJC9
chr10	73233009	C	T	stop_gained	HIGH	YES	rare	3	0	0	0	3.44e-05	Pathogenic	FALSE	FAM149B1
chr10	73233009	C	T	stop_gained	HIGH	YES	rare	3	0	0	0	3.44e-05	Pathogenic	FALSE	DNAJC9
chr10	73233081	C	T	stop_gained	HIGH	YES	rare	7	0	0	0	8.026e-05	Pathogenic	FALSE	FAM149B1
chr10	73233081	C	T	stop_gained	HIGH	YES	rare	7	0	0	0	8.026e-05	Pathogenic	FALSE	DNAJC9
chr10	73233149	CAG	C	frameshift_variant	HIGH	YES	singleton	1	0	1	0	1.147e-05	Pathogenic	FALSE	FAM149B1
chr10	73233149	CAG	C	frameshift_variant	HIGH	YES	singleton	1	0	1	0	1.147e-05	Pathogenic	FALSE	DNAJC9
chr10	73233159	C	T	stop_gained	HIGH	YES	rare	2	0	0	0	2.293e-05	Pathogenic	FALSE	FAM149B1
chr10	73233159	C	T	stop_gained	HIGH	YES	rare	2	0	0	0	2.293e-05	Pathogenic	FALSE	DNAJC9
chr10	73234883	AC	A	frameshift_variant	HIGH	YES	singleton	1	0	1	0	1.147e-05	Pathogenic	FALSE	FAM149B1
chr10	73234883	AC	A	frameshift_variant	HIGH	YES	singleton	1	0	1	0	1.147e-05	Pathogenic	FALSE	DNAJC9
chr10	73247008	A	ACCTGGAAGCGGCGGGTGGCGT	splice_donor_variant	HIGH	YES	singleton	1	0	1	0	1.147e-05	Likely_pathogenic	FALSE	DNAJC9
chr10	73353706	G	A	stop_gained	HIGH	YES	singleton	1	0	1	0	1.147e-05	Likely_pathogenic	FALSE	CFAP70
chr10	73576362	C	T	splice_acceptor_variant	HIGH	YES	rare	2	0	0	0	2.293e-05	Likely_pathogenic	FALSE	USP54
chr10	73765801	T	TC	frameshift_variant	HIGH	YES	singleton	1	0	1	0	1.147e-05	Pathogenic	FALSE	SEC24C
chr10	73769866	CCA	C	frameshift_variant	HIGH	YES	rare	2	0	0	0	2.293e-05	Pathogenic	FALSE	SEC24C
chr10	73800049	T	G	stop_gained	HIGH	YES	singleton	1	0	1	0	1.147e-05	Pathogenic	FALSE	ZSWIM8
chr10	74070698	C	T	stop_gained	HIGH	YES	rare	3	0	0	0	3.44e-05	Pathogenic	FALSE	VCL
chr10	74108985	TG	T	frameshift_variant	HIGH	YES	singleton	1	0	1	0	1.147e-05	Pathogenic	FALSE	VCL
chr10	74109041	CA	C	frameshift_variant	HIGH	YES	singleton	1	0	1	0	1.147e-05	Pathogenic	FALSE	VCL
chr10	74109046	GA	G	frameshift_variant	HIGH	YES	singleton	1	0	1	0	1.147e-05	Pathogenic	FALSE	VCL
chr10	74109048	GGA	G	frameshift_variant	HIGH	YES	singleton	1	0	1	0	1.147e-05	Pathogenic	FALSE	VCL
chr10	74111910	CG	C	frameshift_variant	HIGH	YES	singleton	1	0	1	0	1.147e-05	Pathogenic	FALSE	VCL
chr10	74151291	G	T	stop_gained	HIGH	YES	rare	4	0	0	0	4.586e-05	Likely_pathogenic	FALSE	ADK
chr10	74525398	A	AT	frameshift_variant	HIGH	YES	singleton	1	0	1	0	1.147e-05	Pathogenic	FALSE	ADK
chr10	74972505	A	T	splice_acceptor_variant	HIGH	YES	singleton	1	0	1	0	1.147e-05	Pathogenic	FALSE	KAT6B
chr10	74975691	C	T	stop_gained	HIGH	YES	singleton	1	0	1	0	1.147e-05	Pathogenic	FALSE	KAT6B
chr10	75058314	C	G	splice_donor_variant	HIGH	YES	singleton	1	0	1	0	1.147e-05	Likely_pathogenic	FALSE	DUSP29
chr10	75219154	CT	C	frameshift_variant	HIGH	YES	singleton	1	0	1	0	1.147e-05	Pathogenic	FALSE	VDAC2
chr10	75235834	C	T	splice_donor_variant	HIGH	YES	rare	6	0	0	0	6.879e-05	Likely_pathogenic	FALSE	COMTD1
chr10	7580066	T	C	splice_acceptor_variant	HIGH	YES	singleton	1	0	1	0	1.147e-05	Likely_pathogenic	FALSE	ITIH5
chr10	76036025	G	GC	frameshift_variant	HIGH	YES	rare	2	0	0	0	2.293e-05	Pathogenic	FALSE	LRMDA
chr10	76058676	CT	C	frameshift_variant	HIGH	YES	rare	2	0	0	0	2.293e-05	Pathogenic	FALSE	LRMDA
chr10	76058733	C	T	stop_gained	HIGH	YES	singleton	1	0	1	0	1.147e-05	Pathogenic	FALSE	LRMDA
chr10	77001578	T	A	stop_gained	HIGH	YES	rare	8	0	0	0	9.173e-05	Likely_pathogenic	FALSE	KCNMA1
chr10	7780053	TA	T	splice_donor_variant	HIGH	YES	singleton	1	0	1	0	1.147e-05	Likely_pathogenic	FALSE	KIN
chr10	77821525	T	TG	frameshift_variant	HIGH	YES	singleton	1	0	1	0	1.147e-05	Pathogenic	FALSE	DLG5
chr10	77829354	C	T	splice_donor_variant	HIGH	YES	singleton	1	0	1	0	1.147e-05	Pathogenic	FALSE	DLG5
chr10	77926313	C	CGCATCGTTCCCAGGGATGCCCCTA	stop_gained	HIGH	YES	singleton	NA	NA	NA	NA	NA	Pathogenic	FALSE	DLG5
chr10	77980140	CCA	C	frameshift_variant	HIGH	YES	rare	2	0	0	0	2.293e-05	Pathogenic	FALSE	POLR3A
chr10	77985966	AG	A	frameshift_variant	HIGH	YES	singleton	1	0	1	0	1.147e-05	Pathogenic	FALSE	POLR3A
chr10	77993367	G	A	stop_gained	HIGH	YES	rare	6	0	0	0	6.879e-05	Pathogenic	FALSE	POLR3A
chr10	78007763	C	T	stop_gained	HIGH	YES	singleton	1	0	1	0	1.147e-05	Pathogenic	FALSE	POLR3A
chr10	78009953	G	A	stop_gained	HIGH	YES	rare	2	0	0	0	2.293e-05	Pathogenic	FALSE	POLR3A
chr10	78010504	G	GT	frameshift_variant	HIGH	YES	rare	3	0	0	0	3.44e-05	Pathogenic	FALSE	POLR3A
chr10	78013663	AG	A	frameshift_variant	HIGH	YES	singleton	1	0	1	0	1.147e-05	Pathogenic	FALSE	POLR3A
chr10	78017717	CTG	C	splice_acceptor_variant	HIGH	YES	singleton	1	0	1	0	1.147e-05	Pathogenic	FALSE	POLR3A
chr10	78024998	TG	T	frameshift_variant	HIGH	YES	singleton	1	0	1	0	1.147e-05	Pathogenic	FALSE	POLR3A
chr10	79069272	T	G	splice_donor_variant	HIGH	YES	rare	3	0	0	0	3.44e-05	Pathogenic	FALSE	ZMIZ1
chr10	79290951	GCCCACAGGT	G	splice_acceptor_variant	HIGH	YES	singleton	1	0	1	0	1.147e-05	Pathogenic	FALSE	ZMIZ1
chr10	79557413	G	C	stop_gained	HIGH	YES	singleton	1	0	1	0	1.147e-05	Likely_pathogenic	FALSE	SFTPA2
chr10	79558051	C	T	splice_donor_variant	HIGH	YES	singleton	1	0	1	0	1.147e-05	Likely_pathogenic	FALSE	SFTPA2
chr10	79559384	CGGGGATACCA	C	frameshift_variant	HIGH	YES	rare	2	0	0	0	2.293e-05	Likely_pathogenic	FALSE	SFTPA2
chr10	79611999	T	G	splice_donor_variant	HIGH	YES	singleton	1	0	1	0	1.147e-05	Likely_pathogenic	FALSE	SFTPA1
chr10	80090794	TAGGCATAA	T	splice_acceptor_variant	HIGH	YES	rare	5	0	0	0	5.733e-05	Likely_pathogenic	FALSE	TMEM254
chr10	80275141	G	GC	frameshift_variant	HIGH	YES	singleton	1	0	1	0	1.147e-05	Likely_pathogenic	FALSE	MAT1A
chr10	80338573	T	C	splice_acceptor_variant	HIGH	YES	singleton	1	0	1	0	1.147e-05	Likely_pathogenic	FALSE	DYDC1
chr10	80509299	A	C	splice_acceptor_variant	HIGH	YES	singleton	1	0	1	0	1.147e-05	Likely_pathogenic	FALSE	TSPAN14
chr10	8052434	G	A	splice_acceptor_variant	HIGH	YES	singleton	1	0	1	0	1.147e-05	Likely_pathogenic	FALSE	GATA3
chr10	84141499	CCAT	C	start_lost	HIGH	YES	singleton	1	0	1	0	1.147e-05	Pathogenic	FALSE	GHITM
chr10	84194762	T	C	start_lost	HIGH	YES	singleton	1	0	1	0	1.147e-05	Likely_pathogenic	FALSE	CDHR1
chr10	84194816	G	A	splice_donor_variant	HIGH	YES	rare	19	0	0	0	0.00021785	Pathogenic	FALSE	CDHR1
chr10	84197824	TG	T	frameshift_variant	HIGH	YES	singleton	1	0	1	0	1.147e-05	Pathogenic	FALSE	CDHR1
chr10	84201894	AC	A	frameshift_variant	HIGH	YES	singleton	1	0	1	0	1.147e-05	Pathogenic	FALSE	CDHR1
chr10	84203047	TG	T	frameshift_variant	HIGH	YES	singleton	1	0	1	0	1.147e-05	Pathogenic	FALSE	CDHR1
chr10	84204581	C	T	stop_gained	HIGH	YES	singleton	1	0	1	0	1.147e-05	Pathogenic	FALSE	CDHR1
chr10	84205826	G	A	splice_acceptor_variant	HIGH	YES	rare	8	0	0	0	9.173e-05	Pathogenic	FALSE	CDHR1
chr10	84211138	AG	A	frameshift_variant	HIGH	YES	rare	3	0	0	0	3.44e-05	Pathogenic	FALSE	CDHR1
chr10	84212212	C	A	stop_gained	HIGH	YES	singleton	1	0	1	0	1.147e-05	Pathogenic	FALSE	CDHR1
chr10	84214080	A	T	splice_acceptor_variant	HIGH	YES	rare	8	0	0	0	9.173e-05	Likely_pathogenic	FALSE	CDHR1
chr10	86497268	TTC	T	frameshift_variant	HIGH	YES	singleton	1	0	1	0	1.147e-05	Pathogenic	FALSE	WAPL
chr10	86521363	A	C	splice_donor_variant	HIGH	YES	singleton	1	0	1	0	1.147e-05	Pathogenic	FALSE	WAPL
chr10	86681537	CT	C	frameshift_variant	HIGH	YES	singleton	1	0	1	0	1.147e-05	Pathogenic	FALSE	LDB3
chr10	86716399	CTGCCTACA	C	frameshift_variant	HIGH	YES	singleton	1	0	1	0	1.147e-05	Likely_pathogenic	FALSE	LDB3
chr10	86716478	T	G	stop_gained	HIGH	YES	singleton	1	0	1	0	1.147e-05	Pathogenic	FALSE	LDB3
chr10	86718145	G	T	splice_donor_variant	HIGH	YES	singleton	1	0	1	0	1.147e-05	Pathogenic	FALSE	LDB3
chr10	86838868	TATGAAAATATGCATCAGTTTAATACTGTCTTGGAATTCATGAGATGGAAGCATAGGTCAAAGCTGTTTGGAGAAAATCAGAAGTACAGTTTTATCTAGCCACATCTTGGAGGTAAGGAAAAGAACATAATTTAGA	T	splice_donor_variant	HIGH	YES	singleton	1	0	1	0	1.147e-05	Pathogenic	FALSE	BMPR1A
chr10	86917204	G	A	stop_gained	HIGH	YES	singleton	1	0	1	0	1.147e-05	Pathogenic	FALSE	BMPR1A
chr10	86970263	G	A	splice_donor_variant	HIGH	YES	singleton	1	0	1	0	1.147e-05	Likely_pathogenic	FALSE	ADIRF
chr10	87094769	T	G	start_lost	HIGH	YES	singleton	1	0	1	0	1.147e-05	Likely_pathogenic	FALSE	GLUD1
chr10	87094769	T	G	start_lost	HIGH	YES	singleton	1	0	1	0	1.147e-05	Likely_pathogenic	FALSE	SHLD2
chr10	87151348	A	G	splice_acceptor_variant	HIGH	YES	rare	3	0	0	0	3.44e-05	Likely_pathogenic	FALSE	SHLD2
chr10	87151349	G	T	splice_acceptor_variant	HIGH	YES	rare	7	0	0	0	8.026e-05	Likely_pathogenic	FALSE	SHLD2
chr10	87190483	G	A	splice_acceptor_variant	HIGH	YES	rare	5	0	0	0	5.733e-05	Likely_pathogenic	FALSE	SHLD2
chr10	87504961	G	GC	frameshift_variant	HIGH	YES	rare	2	0	0	0	2.293e-05	Likely_pathogenic	FALSE	MINPP1
chr10	87504978	GGCGCTGCTCTCGTCGCTTGC	G	frameshift_variant	HIGH	YES	singleton	1	0	1	0	1.147e-05	Likely_pathogenic	FALSE	MINPP1
chr10	87505521	C	A	stop_gained	HIGH	YES	singleton	1	0	1	0	1.147e-05	Pathogenic	FALSE	MINPP1
chr10	87659983	T	C	start_lost	HIGH	YES	rare	6	0	0	0	6.879e-05	Pathogenic	FALSE	PAPSS2
chr10	87709289	C	T	stop_gained	HIGH	YES	singleton	1	0	1	0	1.147e-05	Pathogenic	FALSE	PAPSS2
chr10	87713160	TG	T	frameshift_variant	HIGH	YES	rare	2	0	0	0	2.293e-05	Pathogenic	FALSE	PAPSS2
chr10	87713243	AG	A	frameshift_variant	HIGH	YES	rare	2	0	0	0	2.293e-05	Pathogenic	FALSE	PAPSS2
chr10	87713309	AGG	A	splice_donor_variant	HIGH	YES	singleton	1	0	1	0	1.147e-05	Likely_pathogenic	FALSE	PAPSS2
chr10	87713311	G	GT	splice_donor_variant	HIGH	YES	rare	2	0	0	0	2.293e-05	Likely_pathogenic	FALSE	PAPSS2
chr10	87713311	G	T	splice_donor_variant	HIGH	YES	rare	2	0	0	0	2.293e-05	Likely_pathogenic	FALSE	PAPSS2
chr10	87743420	GC	G	frameshift_variant	HIGH	YES	rare	2	0	0	0	2.293e-05	Pathogenic	FALSE	PAPSS2
chr10	87743546	C	T	stop_gained	HIGH	YES	singleton	1	0	1	0	1.147e-05	Pathogenic	FALSE	PAPSS2
chr10	87925557	TGTAA	T	splice_donor_variant	HIGH	YES	singleton	1	0	1	0	1.147e-05	Pathogenic	FALSE	PTEN
chr10	87933228	G	T	stop_gained	HIGH	YES	singleton	1	0	1	0	1.147e-05	Pathogenic	FALSE	PTEN
chr10	87952153	T	G	stop_gained	HIGH	YES	singleton	1	0	1	0	1.147e-05	Pathogenic	FALSE	PTEN
chr10	88573062	C	T	splice_acceptor_variant	HIGH	YES	singleton	1	0	1	0	1.147e-05	Likely_pathogenic	FALSE	RNLS
chr10	88803044	G	GT	splice_donor_variant	HIGH	YES	rare	4	0	0	0	4.586e-05	Likely_pathogenic	FALSE	LIPM
chr10	88815505	T	A	splice_donor_variant	HIGH	YES	rare	8	0	0	0	9.173e-05	Likely_pathogenic	FALSE	LIPM
chr10	88820228	CTAGCCA	C	splice_acceptor_variant	HIGH	YES	rare	2	0	0	0	2.293e-05	Likely_pathogenic	FALSE	LIPM
chr10	88820228	CTAGCCA	C	splice_acceptor_variant	HIGH	YES	rare	2	0	0	0	2.293e-05	Likely_pathogenic	FALSE	ANKRD22
chr10	88938111	G	A	stop_gained	HIGH	YES	singleton	1	0	1	0	1.147e-05	Pathogenic	FALSE	ACTA2
chr10	88990878	T	G	start_lost	HIGH	YES	singleton	1	0	1	0	1.147e-05	Likely_pathogenic	FALSE	ACTA2
chr10	88990878	T	G	start_lost	HIGH	YES	singleton	1	0	1	0	1.147e-05	Likely_pathogenic	FALSE	FAS
chr10	89010806	ATTGT	A	frameshift_variant	HIGH	YES	singleton	1	0	1	0	1.147e-05	Pathogenic	FALSE	FAS
chr10	89014303	GA	G	frameshift_variant	HIGH	YES	singleton	1	0	1	0	1.147e-05	Likely_pathogenic	FALSE	FAS
chr10	89223684	CA	C	frameshift_variant	HIGH	YES	rare	3	0	0	0	3.44e-05	Pathogenic	FALSE	LIPA
chr10	89228275	CCCATCCACACGTCAAAA	C	frameshift_variant	HIGH	YES	singleton	1	0	1	0	1.147e-05	Pathogenic	FALSE	LIPA
chr10	89383318	G	A	splice_acceptor_variant	HIGH	YES	rare	9	0	0	0	0.00010319	Likely_pathogenic	FALSE	IFIT1B
chr10	89433221	CTCTT	C	frameshift_variant	HIGH	YES	rare	2	0	0	0	2.293e-05	Likely_pathogenic	FALSE	SLC16A12
chr10	89462528	C	T	stop_gained	HIGH	YES	singleton	1	0	1	0	1.147e-05	Likely_pathogenic	FALSE	SLC16A12
chr10	90894892	G	T	splice_donor_variant	HIGH	YES	singleton	1	0	1	0	1.147e-05	Likely_pathogenic	FALSE	RPP30
chr10	91942433	G	T	stop_gained	HIGH	YES	singleton	1	0	1	0	1.147e-05	Pathogenic	FALSE	BTAF1
chr10	93062186	GCA	G	frameshift_variant	HIGH	YES	singleton	1	0	1	0	1.147e-05	Pathogenic	FALSE	CYP26C1
chr10	93062775	A	AG	frameshift_variant	HIGH	YES	rare	3	0	0	0	3.44e-05	Pathogenic	FALSE	CYP26C1
chr10	93062818	CG	C	frameshift_variant	HIGH	YES	rare	29	1	0	0	0.00035544	Pathogenic	FALSE	CYP26C1
chr10	93066150	C	A	stop_gained	HIGH	YES	rare	6	0	0	0	6.879e-05	Pathogenic	FALSE	CYP26C1
chr10	93066250	G	GA	frameshift_variant	HIGH	YES	singleton	1	0	1	0	1.147e-05	Likely_pathogenic	FALSE	CYP26C1
chr10	93066277	G	T	stop_gained	HIGH	YES	rare	2	0	0	0	2.293e-05	Likely_pathogenic	FALSE	CYP26C1
chr10	93068367	CACGCACGAGACGGCTGCGGTGT	C	frameshift_variant	HIGH	YES	singleton	1	0	1	0	1.147e-05	Likely_pathogenic	FALSE	CYP26C1
chr10	93074125	T	G	splice_donor_variant	HIGH	YES	singleton	1	0	1	0	1.147e-05	Likely_pathogenic	FALSE	CYP26A1
chr10	93075070	G	C	splice_donor_variant	HIGH	YES	singleton	1	0	1	0	1.147e-05	Likely_pathogenic	FALSE	CYP26A1
chr10	93076697	G	A	splice_donor_variant	HIGH	YES	singleton	1	0	1	0	1.147e-05	Likely_pathogenic	FALSE	CYP26A1
chr10	931426	A	C	splice_donor_variant	HIGH	YES	rare	4	0	0	0	4.586e-05	Pathogenic	FALSE	LARP4B
chr10	93503119	C	T	stop_gained	HIGH	YES	rare	3	0	0	0	3.44e-05	Pathogenic	FALSE	CEP55
chr10	93503384	CA	C	frameshift_variant	HIGH	YES	rare	3	0	0	0	3.44e-05	Pathogenic	FALSE	CEP55
chr10	93515531	C	T	stop_gained	HIGH	YES	rare	2	0	0	0	2.293e-05	Pathogenic	FALSE	CEP55
chr10	93517062	T	G	stop_gained	HIGH	YES	singleton	1	0	1	0	1.147e-05	Pathogenic	FALSE	CEP55
chr10	93517207	CT	C	frameshift_variant	HIGH	YES	singleton	1	0	1	0	1.147e-05	Pathogenic	FALSE	CEP55
chr10	93517225	A	T	stop_gained	HIGH	YES	rare	7	0	0	0	8.026e-05	Pathogenic	FALSE	CEP55
chr10	93519769	C	T	stop_gained	HIGH	YES	rare	2	0	0	0	2.293e-05	Likely_pathogenic	FALSE	CEP55
chr10	93612823	T	TACTTCAA	frameshift_variant	HIGH	YES	singleton	1	0	1	0	1.147e-05	Pathogenic	FALSE	PDE6C
chr10	93620769	C	CA	frameshift_variant	HIGH	YES	singleton	1	0	1	0	1.147e-05	Pathogenic	FALSE	PDE6C
chr10	93637023	TA	T	frameshift_variant	HIGH	YES	singleton	1	0	1	0	1.147e-05	Pathogenic	FALSE	PDE6C
chr10	93662577	CAA	C	frameshift_variant	HIGH	YES	rare	6	0	0	0	6.879e-05	Pathogenic	FALSE	PDE6C
chr10	93676679	G	T	stop_gained	HIGH	YES	rare	3	0	0	0	3.44e-05	Pathogenic	FALSE	FRA10AC1
chr10	93681479	C	T	splice_donor_variant	HIGH	YES	rare	2	0	0	0	2.293e-05	Pathogenic	FALSE	FRA10AC1
chr10	93685309	T	TTAAA	frameshift_variant	HIGH	YES	singleton	1	0	1	0	1.147e-05	Pathogenic	FALSE	FRA10AC1
chr10	93692008	C	A	splice_donor_variant	HIGH	YES	singleton	1	0	1	0	1.147e-05	Pathogenic	FALSE	FRA10AC1
chr10	93692645	C	T	splice_donor_variant	HIGH	YES	rare	14	0	0	0	0.00016052	Likely_pathogenic	FALSE	FRA10AC1
chr10	93692698	G	A	stop_gained	HIGH	YES	rare	7	0	0	0	8.026e-05	Pathogenic	FALSE	FRA10AC1
chr10	93698141	CCATAGCTATGAGATGAAACCTTCTATTTCTTGCTTCTT	C	frameshift_variant	HIGH	YES	rare	2	0	0	0	2.293e-05	Pathogenic	FALSE	FRA10AC1
chr10	93702374	C	T	splice_donor_variant	HIGH	YES	rare	2	0	0	0	2.293e-05	Likely_pathogenic	FALSE	FRA10AC1
chr10	93797289	TAGTC	T	frameshift_variant	HIGH	YES	singleton	1	0	1	0	1.147e-05	Likely_pathogenic	FALSE	LGI1
chr10	93894212	G	C	splice_donor_variant	HIGH	YES	rare	16	0	0	0	0.00018345	Likely_pathogenic	FALSE	SLC35G1
chr10	94031182	C	T	stop_gained	HIGH	YES	singleton	1	0	1	0	1.147e-05	Pathogenic	FALSE	PLCE1
chr10	94031909	CT	C	frameshift_variant	HIGH	YES	singleton	1	0	1	0	1.147e-05	Pathogenic	FALSE	PLCE1
chr10	94032002	AG	A	frameshift_variant	HIGH	YES	singleton	1	0	1	0	1.147e-05	Pathogenic	FALSE	PLCE1
chr10	94132460	G	A	splice_donor_variant	HIGH	YES	singleton	1	0	1	0	1.147e-05	Pathogenic	FALSE	PLCE1
chr10	94254308	G	T	splice_donor_variant	HIGH	YES	singleton	1	0	1	0	1.147e-05	Pathogenic	FALSE	PLCE1
chr10	94265869	CT	C	frameshift_variant	HIGH	YES	singleton	1	0	1	0	1.147e-05	Pathogenic	FALSE	PLCE1
chr10	94265960	T	C	splice_donor_variant	HIGH	YES	singleton	1	0	1	0	1.147e-05	Pathogenic	FALSE	PLCE1
chr10	94273574	GA	G	frameshift_variant	HIGH	YES	rare	2	0	0	0	2.293e-05	Pathogenic	FALSE	PLCE1
chr10	94321960	GGAGA	G	frameshift_variant	HIGH	YES	singleton	1	0	1	0	1.147e-05	Pathogenic	FALSE	PLCE1
chr10	94321960	GGAGA	G	frameshift_variant	HIGH	YES	singleton	1	0	1	0	1.147e-05	Pathogenic	FALSE	NOC3L
chr10	94592490	GT	G	frameshift_variant	HIGH	YES	singleton	1	0	1	0	1.147e-05	Pathogenic	FALSE	HELLS
chr10	94775389	G	A	splice_acceptor_variant	HIGH	YES	rare	8	0	0	0	9.173e-05	Likely_pathogenic	FALSE	CYP2C19
chr10	94949286	T	C	splice_donor_variant	HIGH	YES	rare	2	0	0	0	2.293e-05	Likely_pathogenic	FALSE	CYP2C9
chr10	94981182	G	A	splice_acceptor_variant	HIGH	YES	singleton	1	0	1	0	1.147e-05	Likely_pathogenic	FALSE	CYP2C9
chr10	95058512	C	G	splice_acceptor_variant	HIGH	YES	singleton	1	0	1	0	1.147e-05	Likely_pathogenic	FALSE	CYP2C8
chr10	95238111	A	AACAATCC	frameshift_variant	HIGH	YES	singleton	1	0	1	0	1.147e-05	Likely_pathogenic	FALSE	PDLIM1
chr10	95238111	A	AACAATCCCAGTGCCACATTTGTCACACATAGGCAACTTCTGAGCATTTCCAAT	frameshift_variant	HIGH	YES	rare	3	0	0	0	3.44e-05	Likely_pathogenic	FALSE	PDLIM1
chr10	95247213	A	G	splice_donor_variant	HIGH	YES	singleton	1	0	1	0	1.147e-05	Likely_pathogenic	FALSE	PDLIM1
chr10	95611354	AG	A	frameshift_variant	HIGH	YES	singleton	1	0	1	0	1.147e-05	Pathogenic	FALSE	ALDH18A1
chr10	95613861	T	A	stop_gained	HIGH	YES	singleton	1	0	1	0	1.147e-05	Pathogenic	FALSE	ALDH18A1
chr10	95625361	C	T	splice_donor_variant	HIGH	YES	rare	2	0	0	0	2.293e-05	Pathogenic	FALSE	ALDH18A1
chr10	95626744	G	A	stop_gained	HIGH	YES	rare	3	0	0	0	3.44e-05	Pathogenic	FALSE	ALDH18A1
chr10	95680490	G	C	stop_gained	HIGH	YES	rare	2	0	0	0	2.293e-05	Likely_pathogenic	FALSE	TCTN3
chr10	95680501	G	A	stop_gained	HIGH	YES	rare	2	0	0	0	2.293e-05	Likely_pathogenic	FALSE	TCTN3
chr10	95680544	A	C	stop_gained	HIGH	YES	singleton	1	0	1	0	1.147e-05	Likely_pathogenic	FALSE	TCTN3
chr10	95680562	G	GCACA	frameshift_variant	HIGH	YES	rare	5	0	0	0	5.733e-05	Likely_pathogenic	FALSE	TCTN3
chr10	95682765	AATCTC	A	frameshift_variant	HIGH	YES	singleton	1	0	1	0	1.147e-05	Pathogenic	FALSE	TCTN3
chr10	95683538	T	TGG	frameshift_variant	HIGH	YES	singleton	1	0	1	0	1.147e-05	Pathogenic	FALSE	TCTN3
chr10	95687596	T	TA	frameshift_variant	HIGH	YES	rare	2	0	0	0	2.293e-05	Pathogenic	FALSE	TCTN3
chr10	95687668	TG	T	frameshift_variant	HIGH	YES	singleton	1	0	1	0	1.147e-05	Pathogenic	FALSE	TCTN3
chr10	95693026	C	T	stop_gained	HIGH	YES	singleton	1	0	1	0	1.147e-05	Pathogenic	FALSE	TCTN3
chr10	95693899	T	A	start_lost	HIGH	YES	rare	2	0	0	0	2.293e-05	Likely_pathogenic	FALSE	TCTN3
chr10	95844501	AG	A	frameshift_variant	HIGH	YES	rare	18	0	0	0	0.00020638	Pathogenic	FALSE	ENTPD1
chr10	95847558	TTCCATTCCAGCAGTTTGAAA	T	frameshift_variant	HIGH	YES	singleton	1	0	1	0	1.147e-05	Pathogenic	FALSE	ENTPD1
chr10	96204605	G	GTA	frameshift_variant	HIGH	YES	singleton	1	0	1	0	1.147e-05	Pathogenic	FALSE	ZNF518A
chr10	96204605	G	GTA	frameshift_variant	HIGH	YES	singleton	1	0	1	0	1.147e-05	Pathogenic	FALSE	BLNK
chr10	96207870	A	C	splice_donor_variant	HIGH	YES	singleton	1	0	1	0	1.147e-05	Pathogenic	FALSE	BLNK
chr10	96215380	AC	A	frameshift_variant	HIGH	YES	singleton	1	0	1	0	1.147e-05	Pathogenic	FALSE	BLNK
chr10	96223825	C	A	splice_donor_variant	HIGH	YES	singleton	1	0	1	0	1.147e-05	Pathogenic	FALSE	BLNK
chr10	96242734	C	T	splice_donor_variant	HIGH	YES	singleton	1	0	1	0	1.147e-05	Pathogenic	FALSE	BLNK
chr10	96304699	A	AGCTGGCCGGGCGC	frameshift_variant	HIGH	YES	singleton	1	0	1	0	1.147e-05	Likely_pathogenic	FALSE	DNTT
chr10	96562140	T	A	splice_acceptor_variant	HIGH	YES	singleton	1	0	1	0	1.147e-05	Likely_pathogenic	FALSE	TM9SF3
chr10	96565378	TTTTC	T	frameshift_variant	HIGH	YES	singleton	1	0	1	0	1.147e-05	Pathogenic	FALSE	TM9SF3
chr10	96944246	G	A	splice_donor_variant	HIGH	YES	singleton	1	0	1	0	1.147e-05	Pathogenic	FALSE	LCOR
chr10	96949061	C	T	stop_gained	HIGH	YES	singleton	1	0	1	0	1.147e-05	Likely_pathogenic	FALSE	LCOR
chr10	96983143	A	T	stop_gained	HIGH	YES	singleton	1	0	1	0	1.147e-05	Likely_pathogenic	FALSE	LCOR
chr10	96984517	C	CGA	frameshift_variant	HIGH	YES	singleton	1	0	1	0	1.147e-05	Likely_pathogenic	FALSE	LCOR
chr10	97334570	C	T	start_lost	HIGH	YES	singleton	1	0	1	0	1.147e-05	Pathogenic	FALSE	FRAT2
chr10	97578399	G	T	splice_donor_variant	HIGH	YES	rare	4	0	0	0	4.586e-05	Likely_pathogenic	FALSE	ANKRD2
chr10	97584911	C	T	stop_gained	HIGH	YES	rare	15	0	0	0	0.00017199	Pathogenic	FALSE	HOGA1
chr10	97599157	AC	A	frameshift_variant	HIGH	YES	singleton	1	0	1	0	1.147e-05	Pathogenic	FALSE	HOGA1
chr10	97600115	CA	C	frameshift_variant	HIGH	YES	rare	2	0	0	0	2.293e-05	Pathogenic	FALSE	HOGA1
chr10	97601919	C	T	stop_gained	HIGH	YES	singleton	1	0	1	0	1.147e-05	Pathogenic	FALSE	HOGA1
chr10	97601952	C	T	stop_gained	HIGH	YES	singleton	1	0	1	0	1.147e-05	Likely_pathogenic	FALSE	HOGA1
chr10	97611556	G	A	stop_gained	HIGH	YES	rare	3	0	0	0	3.44e-05	Likely_pathogenic	FALSE	HOGA1
chr10	97640749	G	T	stop_gained	HIGH	YES	rare	2	0	0	0	2.293e-05	Likely_pathogenic	FALSE	PI4K2A
chr10	97640927	TG	T	frameshift_variant	HIGH	YES	rare	3	0	0	0	3.44e-05	Pathogenic	FALSE	PI4K2A
chr10	97679905	T	C	start_lost	HIGH	YES	rare	2	0	0	0	2.293e-05	Pathogenic	FALSE	AVPI1
chr10	98262742	C	T	splice_donor_variant	HIGH	YES	singleton	1	0	1	0	1.147e-05	Likely_pathogenic	FALSE	LOXL4
chr10	98417728	T	A	splice_acceptor_variant	HIGH	YES	rare	5	1	0	0	8.026e-05	Pathogenic	FALSE	HPS1
chr10	98425956	AACCAGTGTTTGGAGGGTGTCCTCTGCTATCTACAGAGGAAGAAGAGCTGCAGTGAGAGGTGGGATCCCTAAGT	A	splice_acceptor_variant	HIGH	YES	rare	26	0	0	0	0.00029811	Pathogenic	FALSE	HPS1
chr10	98427229	T	TG	frameshift_variant	HIGH	YES	rare	14	0	0	0	0.00016052	Pathogenic	FALSE	HPS1
chr10	98427229	TG	T	frameshift_variant	HIGH	YES	rare	2	0	0	0	2.293e-05	Pathogenic	FALSE	HPS1
chr10	98431282	G	A	stop_gained	HIGH	YES	singleton	1	0	1	0	1.147e-05	Pathogenic	FALSE	HPS1
chr10	98435279	G	A	stop_gained	HIGH	YES	rare	2	0	0	0	2.293e-05	Pathogenic	FALSE	HPS1
chr10	98435411	C	A	stop_gained	HIGH	YES	rare	2	0	0	0	2.293e-05	Likely_pathogenic	FALSE	HPS1
chr10	98443182	TG	T	frameshift_variant	HIGH	YES	rare	2	0	0	0	2.293e-05	Likely_pathogenic	FALSE	HPS1
chr10	98490050	CTT	C	frameshift_variant	HIGH	YES	rare	2	0	0	0	2.293e-05	Pathogenic	FALSE	HPSE2
chr10	98490103	G	A	stop_gained	HIGH	YES	singleton	1	0	1	0	1.147e-05	Pathogenic	FALSE	HPSE2
chr10	99232347	C	T	splice_donor_variant	HIGH	YES	singleton	1	0	1	0	1.147e-05	Pathogenic	FALSE	HPSE2
chr10	99232506	C	G	splice_acceptor_variant	HIGH	YES	singleton	1	0	1	0	1.147e-05	Pathogenic	FALSE	HPSE2
chr10	99235560	CAG	C	frameshift_variant	HIGH	YES	singleton	1	0	1	0	1.147e-05	Pathogenic	FALSE	HPSE2
chr10	99235745	C	CG	frameshift_variant	HIGH	YES	rare	2	0	0	0	2.293e-05	Pathogenic	FALSE	HPSE2
chr10	99718345	C	T	splice_donor_variant	HIGH	YES	singleton	1	0	1	0	1.147e-05	Pathogenic	FALSE	COX15
chr10	99721019	GT	G	frameshift_variant	HIGH	YES	singleton	1	0	1	0	1.147e-05	Pathogenic	FALSE	COX15
chr10	99727155	C	G	splice_acceptor_variant	HIGH	YES	singleton	1	0	1	0	1.147e-05	Pathogenic	FALSE	COX15
chr10	99727441	ATTTTAAAT	A	frameshift_variant	HIGH	YES	rare	18	0	0	0	0.00020638	Pathogenic	FALSE	COX15
chr10	99729653	CTG	C	frameshift_variant	HIGH	YES	rare	2	0	0	0	2.293e-05	Pathogenic	FALSE	COX15
chr10	99732004	G	A	stop_gained	HIGH	YES	rare	6	0	0	0	6.879e-05	Likely_pathogenic	FALSE	COX15
chr10	99743362	G	GCTATTTGCCGCCCTCTGCCAGTCACTTTCCACCGAGCCTTTGACATGGTTCATGATCCAAT	frameshift_variant	HIGH	YES	singleton	1	0	1	0	1.147e-05	Likely_pathogenic	FALSE	CUTC
chr10	99784730	T	A	stop_gained	HIGH	YES	rare	3	0	0	0	3.44e-05	Pathogenic	FALSE	ABCC2
chr10	99792360	G	A	splice_donor_variant	HIGH	YES	rare	3	0	0	0	3.44e-05	Pathogenic	FALSE	ABCC2
chr10	99797272	G	T	stop_gained	HIGH	YES	singleton	1	0	1	0	1.147e-05	Likely_pathogenic	FALSE	ABCC2
chr10	99799221	G	GA	frameshift_variant	HIGH	YES	rare	3	0	0	0	3.44e-05	Pathogenic	FALSE	ABCC2
chr10	99799313	C	G	stop_gained	HIGH	YES	rare	2	0	0	0	2.293e-05	Pathogenic	FALSE	ABCC2
chr10	99800385	G	T	splice_acceptor_variant	HIGH	YES	rare	2	0	0	0	2.293e-05	Pathogenic	FALSE	ABCC2
chr10	99804194	C	A	stop_gained	HIGH	YES	singleton	1	0	1	0	1.147e-05	Pathogenic	FALSE	ABCC2
chr10	99811573	G	A	stop_gained	HIGH	YES	singleton	1	0	1	0	1.147e-05	Pathogenic	FALSE	ABCC2
chr10	99811598	C	T	stop_gained	HIGH	YES	singleton	1	0	1	0	1.147e-05	Pathogenic	FALSE	ABCC2
chr10	99813016	A	T	splice_acceptor_variant	HIGH	YES	rare	5	0	0	0	5.733e-05	Pathogenic	FALSE	ABCC2
chr10	99817472	GA	G	frameshift_variant	HIGH	YES	rare	2	0	0	0	2.293e-05	Pathogenic	FALSE	ABCC2
chr10	99819118	C	CT	frameshift_variant	HIGH	YES	singleton	1	0	1	0	1.147e-05	Pathogenic	FALSE	ABCC2
chr10	99819184	C	G	stop_gained	HIGH	YES	rare	6	0	0	0	6.879e-05	Pathogenic	FALSE	ABCC2
chr10	99830417	C	T	stop_gained	HIGH	YES	rare	2	0	0	0	2.293e-05	Pathogenic	FALSE	ABCC2
chr10	99830813	CA	C	frameshift_variant	HIGH	YES	rare	2	0	0	0	2.293e-05	Pathogenic	FALSE	ABCC2
chr10	99831641	C	T	stop_gained	HIGH	YES	rare	2	0	0	0	2.293e-05	Pathogenic	FALSE	ABCC2
chr10	99831737	AC	A	frameshift_variant	HIGH	YES	singleton	1	0	1	0	1.147e-05	Pathogenic	FALSE	ABCC2
chr10	99832069	C	T	stop_gained	HIGH	YES	rare	3	0	0	0	3.44e-05	Pathogenic	FALSE	ABCC2
chr10	99832083	A	AT	frameshift_variant	HIGH	YES	rare	2	0	0	0	2.293e-05	Pathogenic	FALSE	ABCC2
chr10	99832132	G	A	splice_donor_variant	HIGH	YES	rare	2	0	0	0	2.293e-05	Pathogenic	FALSE	ABCC2
chr10	99834436	C	A	stop_gained	HIGH	YES	singleton	1	0	1	0	1.147e-05	Pathogenic	FALSE	ABCC2
chr10	99834455	AC	A	frameshift_variant	HIGH	YES	singleton	1	0	1	0	1.147e-05	Pathogenic	FALSE	ABCC2
chr10	99834518	ATT	A	frameshift_variant	HIGH	YES	rare	2	0	0	0	2.293e-05	Pathogenic	FALSE	ABCC2
chr10	99836175	G	GT	frameshift_variant	HIGH	YES	singleton	1	0	1	0	1.147e-05	Pathogenic	FALSE	ABCC2
chr10	99836214	C	T	stop_gained	HIGH	YES	singleton	1	0	1	0	1.147e-05	Pathogenic	FALSE	ABCC2
chr10	99836217	C	T	stop_gained	HIGH	YES	singleton	1	0	1	0	1.147e-05	Pathogenic	FALSE	ABCC2
chr10	99836256	C	T	stop_gained	HIGH	YES	rare	4	0	0	0	4.586e-05	Pathogenic	FALSE	ABCC2
chr10	99836275	G	A	stop_gained	HIGH	YES	rare	2	0	0	0	2.293e-05	Pathogenic	FALSE	ABCC2
chr10	99841965	A	T	splice_acceptor_variant	HIGH	YES	rare	2	0	0	0	2.293e-05	Pathogenic	FALSE	ABCC2
chr10	99842000	CCTGA	C	frameshift_variant	HIGH	YES	singleton	1	0	1	0	1.147e-05	Pathogenic	FALSE	ABCC2
chr10	99843868	C	T	stop_gained	HIGH	YES	rare	5	0	0	0	5.733e-05	Pathogenic	FALSE	ABCC2
chr10	99844331	GTGAC	G	frameshift_variant	HIGH	YES	singleton	1	0	1	0	1.147e-05	Pathogenic	FALSE	ABCC2
chr10	99847057	CTCAAG	C	frameshift_variant	HIGH	YES	rare	2	0	0	0	2.293e-05	Pathogenic	FALSE	ABCC2
chr10	99847059	CAA	C	frameshift_variant	HIGH	YES	rare	3	0	0	0	3.44e-05	Pathogenic	FALSE	ABCC2
chr10	99847062	GT	G	frameshift_variant	HIGH	YES	singleton	1	0	1	0	1.147e-05	Pathogenic	FALSE	ABCC2
chr10	99880242	T	TG	frameshift_variant	HIGH	YES	singleton	1	0	1	0	1.147e-05	Likely_pathogenic	FALSE	DNMBP
chr10	99880269	CTG	C	frameshift_variant	HIGH	YES	rare	4	0	0	0	4.586e-05	Likely_pathogenic	FALSE	DNMBP
chr10	99884010	C	A	splice_donor_variant	HIGH	YES	rare	2	0	0	0	2.293e-05	Pathogenic	FALSE	DNMBP
chr10	99886565	TG	T	frameshift_variant	HIGH	YES	singleton	1	0	1	0	1.147e-05	Pathogenic	FALSE	DNMBP
chr10	99896311	G	A	stop_gained	HIGH	YES	rare	9	0	0	0	0.00010319	Pathogenic	FALSE	DNMBP
chr10	99955217	T	A	stop_gained	HIGH	YES	rare	3	0	0	0	3.44e-05	Pathogenic	FALSE	DNMBP
chr10	99956292	C	CATTTCCCA	frameshift_variant	HIGH	YES	rare	4	0	0	0	4.586e-05	Pathogenic	FALSE	DNMBP
chr10	99956663	G	A	stop_gained	HIGH	YES	rare	2	0	0	0	2.293e-05	Pathogenic	FALSE	DNMBP
chr11	10000929	AG	A	frameshift_variant	HIGH	YES	singleton	1	0	1	0	1.147e-05	Pathogenic	FALSE	SBF2
chr11	10031119	G	A	stop_gained	HIGH	YES	singleton	1	0	1	0	1.147e-05	Pathogenic	FALSE	SBF2
chr11	101473546	AG	A	frameshift_variant	HIGH	YES	rare	34	2	0	0	0.0004357	Pathogenic	FALSE	TRPC6
chr11	101473649	C	CA	frameshift_variant	HIGH	YES	singleton	1	0	1	0	1.147e-05	Pathogenic	FALSE	TRPC6
chr11	101473760	C	T	stop_gained	HIGH	YES	singleton	1	0	1	0	1.147e-05	Pathogenic	FALSE	TRPC6
chr11	101504557	G	A	stop_gained	HIGH	YES	singleton	1	0	1	0	1.147e-05	Pathogenic	FALSE	TRPC6
chr11	1015759	TA	T	splice_donor_variant	HIGH	YES	singleton	1	0	1	0	1.147e-05	Likely_pathogenic	FALSE	MUC6
chr11	1015761	C	T	splice_donor_variant	HIGH	YES	singleton	1	0	1	0	1.147e-05	Likely_pathogenic	FALSE	MUC6
chr11	101894878	C	A	splice_donor_variant	HIGH	YES	rare	7	0	0	0	8.026e-05	Likely_pathogenic	FALSE	ANGPTL5
chr11	101922714	C	T	stop_gained	HIGH	YES	singleton	1	0	1	0	1.147e-05	Likely_pathogenic	FALSE	CEP126
chr11	101948036	C	T	stop_gained	HIGH	YES	singleton	1	0	1	0	1.147e-05	Likely_pathogenic	FALSE	CEP126
chr11	102066495	G	GA	frameshift_variant	HIGH	YES	rare	4	0	0	0	4.586e-05	Pathogenic	FALSE	CFAP300
chr11	102066652	G	A	splice_donor_variant	HIGH	YES	rare	3	0	0	0	3.44e-05	Pathogenic	FALSE	CFAP300
chr11	102110989	A	AC	frameshift_variant	HIGH	YES	rare	2	0	0	0	2.293e-05	Pathogenic	FALSE	YAP1
chr11	102205891	A	C	splice_acceptor_variant	HIGH	YES	singleton	1	0	1	0	1.147e-05	Pathogenic	FALSE	YAP1
chr11	102336221	G	A	splice_donor_variant	HIGH	YES	singleton	1	0	1	0	1.147e-05	Likely_pathogenic	FALSE	BIRC3
chr11	102594759	T	A	splice_acceptor_variant	HIGH	YES	singleton	1	0	1	0	1.147e-05	Pathogenic	FALSE	MMP20
chr11	102616826	AT	A	frameshift_variant	HIGH	YES	singleton	1	0	1	0	1.147e-05	Pathogenic	FALSE	MMP20
chr11	102616969	T	A	stop_gained	HIGH	YES	singleton	1	0	1	0	1.147e-05	Pathogenic	FALSE	MMP20
chr11	102704777	T	A	splice_acceptor_variant	HIGH	YES	singleton	1	0	1	0	1.147e-05	Likely_pathogenic	FALSE	MMP27
chr11	102713458	C	A	splice_acceptor_variant	HIGH	YES	singleton	1	0	1	0	1.147e-05	Likely_pathogenic	FALSE	MMP8
chr11	102724752	A	G	splice_donor_variant	HIGH	YES	rare	2	0	0	0	2.293e-05	Likely_pathogenic	FALSE	MMP8
chr11	102797255	C	T	splice_donor_variant	HIGH	YES	rare	14	0	0	0	0.00016052	Likely_pathogenic	FALSE	MMP1
chr11	10294031	A	C	stop_gained	HIGH	YES	singleton	1	0	1	0	1.147e-05	Likely_pathogenic	FALSE	SBF2
chr11	102944265	CTT	C	frameshift_variant	HIGH	YES	singleton	1	0	1	0	1.147e-05	Likely_pathogenic	FALSE	MMP13
chr11	102944265	CTT	C	stop_lost	HIGH	YES	singleton	1	0	1	0	1.147e-05	Likely_pathogenic	FALSE	MMP13
chr11	102947970	C	A	stop_gained	HIGH	YES	rare	7	0	0	0	8.026e-05	Pathogenic	FALSE	MMP13
chr11	102950161	G	GA	frameshift_variant	HIGH	YES	singleton	1	0	1	0	1.147e-05	Pathogenic	FALSE	MMP13
chr11	102950228	C	T	splice_acceptor_variant	HIGH	YES	singleton	1	0	1	0	1.147e-05	Pathogenic	FALSE	MMP13
chr11	102954534	C	T	stop_gained	HIGH	YES	rare	2	0	0	0	2.293e-05	Pathogenic	FALSE	MMP13
chr11	10303295	C	A	splice_donor_variant	HIGH	YES	rare	2	0	0	0	2.293e-05	Pathogenic	FALSE	SBF2
chr11	103109723	T	TC	frameshift_variant	HIGH	YES	singleton	1	0	1	0	1.147e-05	Pathogenic	FALSE	DYNC2H1
chr11	103113579	A	T	stop_gained	HIGH	YES	singleton	1	0	1	0	1.147e-05	Pathogenic	FALSE	DYNC2H1
chr11	103115210	G	A	stop_gained	HIGH	YES	singleton	1	0	1	0	1.147e-05	Pathogenic	FALSE	DYNC2H1
chr11	103116661	CAG	C	frameshift_variant	HIGH	YES	singleton	1	0	1	0	1.147e-05	Pathogenic	FALSE	DYNC2H1
chr11	103117805	G	A	stop_gained	HIGH	YES	rare	3	0	0	0	3.44e-05	Pathogenic	FALSE	DYNC2H1
chr11	103120996	AAG	A	frameshift_variant	HIGH	YES	singleton	1	0	1	0	1.147e-05	Pathogenic	FALSE	DYNC2H1
chr11	103121497	G	C	splice_donor_variant	HIGH	YES	rare	3	0	0	0	3.44e-05	Pathogenic	FALSE	DYNC2H1
chr11	103125116	C	T	stop_gained	HIGH	YES	singleton	1	0	1	0	1.147e-05	Pathogenic	FALSE	DYNC2H1
chr11	103125239	C	T	stop_gained	HIGH	YES	rare	16	0	0	0	0.00018345	Pathogenic	FALSE	DYNC2H1
chr11	103125273	AG	A	frameshift_variant	HIGH	YES	rare	7	0	0	0	8.026e-05	Pathogenic	FALSE	DYNC2H1
chr11	103128983	T	G	stop_gained	HIGH	YES	rare	2	0	0	0	2.293e-05	Pathogenic	FALSE	DYNC2H1
chr11	103152181	C	T	stop_gained	HIGH	YES	singleton	1	0	1	0	1.147e-05	Pathogenic	FALSE	DYNC2H1
chr11	103156502	C	T	stop_gained	HIGH	YES	rare	5	0	0	0	5.733e-05	Pathogenic	FALSE	DYNC2H1
chr11	103156710	T	TTGGC	frameshift_variant	HIGH	YES	rare	2	0	0	0	2.293e-05	Pathogenic	FALSE	DYNC2H1
chr11	103156712	G	GT	frameshift_variant	HIGH	YES	rare	2	0	0	0	2.293e-05	Pathogenic	FALSE	DYNC2H1
chr11	103163143	C	A	stop_gained	HIGH	YES	singleton	1	0	1	0	1.147e-05	Pathogenic	FALSE	DYNC2H1
chr11	103165900	T	TAACCCAAGCGTGTGAGGTGTA	stop_gained	HIGH	YES	singleton	1	0	1	0	1.147e-05	Pathogenic	FALSE	DYNC2H1
chr11	103165902	T	TGTACACCTTGGTCTGAGTTCACTATCTCGGACTTACC	stop_gained	HIGH	YES	singleton	1	0	1	0	1.147e-05	Pathogenic	FALSE	DYNC2H1
chr11	103165902	T	TGTACACCTTGGTCTGAGTTCACTATCTCGGACTTACC	frameshift_variant	HIGH	YES	singleton	1	0	1	0	1.147e-05	Pathogenic	FALSE	DYNC2H1
chr11	103168758	C	CG	frameshift_variant	HIGH	YES	rare	16	0	0	0	0.00018345	Pathogenic	FALSE	DYNC2H1
chr11	103168875	A	AAAAAAAAAAAAAAAAAAAATAT	frameshift_variant	HIGH	YES	singleton	1	0	1	0	1.147e-05	Pathogenic	FALSE	DYNC2H1
chr11	103168961	G	A	splice_donor_variant	HIGH	YES	rare	2	0	0	0	2.293e-05	Pathogenic	FALSE	DYNC2H1
chr11	103173306	G	A	splice_donor_variant	HIGH	YES	rare	3	0	0	0	3.44e-05	Pathogenic	FALSE	DYNC2H1
chr11	103176240	G	T	stop_gained	HIGH	YES	rare	3	0	0	0	3.44e-05	Pathogenic	FALSE	DYNC2H1
chr11	103176285	A	T	stop_gained	HIGH	YES	singleton	1	0	1	0	1.147e-05	Pathogenic	FALSE	DYNC2H1
chr11	103177632	G	GA	frameshift_variant	HIGH	YES	rare	2	0	0	0	2.293e-05	Pathogenic	FALSE	DYNC2H1
chr11	103184901	CTA	C	frameshift_variant	HIGH	YES	rare	8	0	0	0	9.173e-05	Pathogenic	FALSE	DYNC2H1
chr11	103191520	C	T	stop_gained	HIGH	YES	rare	4	0	0	0	4.586e-05	Pathogenic	FALSE	DYNC2H1
chr11	103199246	C	T	stop_gained	HIGH	YES	rare	2	0	0	0	2.293e-05	Pathogenic	FALSE	DYNC2H1
chr11	103203718	TAAGGATCAAGCTTCACAAG	T	frameshift_variant	HIGH	YES	singleton	1	0	1	0	1.147e-05	Pathogenic	FALSE	DYNC2H1
chr11	103211829	AT	A	frameshift_variant	HIGH	YES	rare	5	0	0	0	5.733e-05	Pathogenic	FALSE	DYNC2H1
chr11	103211860	C	T	stop_gained	HIGH	YES	singleton	1	0	1	0	1.147e-05	Pathogenic	FALSE	DYNC2H1
chr11	103220658	CA	C	frameshift_variant	HIGH	YES	singleton	1	0	1	0	1.147e-05	Pathogenic	FALSE	DYNC2H1
chr11	103222079	C	T	stop_gained	HIGH	YES	singleton	1	0	1	0	1.147e-05	Pathogenic	FALSE	DYNC2H1
chr11	103235805	GTCTTGAGAGTTTGTATTTAGTTATTCCTGA	G	splice_donor_variant	HIGH	YES	rare	3	0	0	0	3.44e-05	Pathogenic	FALSE	DYNC2H1
chr11	103243766	C	A	stop_gained	HIGH	YES	rare	2	0	0	0	2.293e-05	Pathogenic	FALSE	DYNC2H1
chr11	103245356	C	T	stop_gained	HIGH	YES	singleton	1	0	1	0	1.147e-05	Pathogenic	FALSE	DYNC2H1
chr11	103253346	CT	C	frameshift_variant	HIGH	YES	rare	42	0	0	0	0.00048156	Pathogenic	FALSE	DYNC2H1
chr11	103257719	C	T	stop_gained	HIGH	YES	rare	19	0	0	0	0.00021785	Pathogenic	FALSE	DYNC2H1
chr11	103280309	ATTTTTAAAAGGCAAGATAATATCTGTTATTCTTTGCAGGCTGATCAGTTGATGTTCGCTT	A	splice_acceptor_variant	HIGH	YES	rare	2	0	0	0	2.293e-05	Pathogenic	FALSE	DYNC2H1
chr11	103303090	TA	T	splice_acceptor_variant	HIGH	YES	singleton	1	0	1	0	1.147e-05	Pathogenic	FALSE	DYNC2H1
chr11	103304623	TA	T	frameshift_variant	HIGH	YES	singleton	1	0	1	0	1.147e-05	Pathogenic	FALSE	DYNC2H1
chr11	103304625	GCAATTCA	G	frameshift_variant	HIGH	YES	singleton	1	0	1	0	1.147e-05	Pathogenic	FALSE	DYNC2H1
chr11	103311943	C	CA	frameshift_variant	HIGH	YES	singleton	1	0	1	0	1.147e-05	Pathogenic	FALSE	DYNC2H1
chr11	103316576	C	G	stop_gained	HIGH	YES	singleton	1	0	1	0	1.147e-05	Pathogenic	FALSE	DYNC2H1
chr11	103456327	C	T	stop_gained	HIGH	YES	rare	3	0	0	0	3.44e-05	Pathogenic	FALSE	DYNC2H1
chr11	104950923	A	G	splice_donor_variant	HIGH	YES	rare	4	0	0	0	4.586e-05	Likely_pathogenic	FALSE	CASP4
chr11	104951099	C	G	splice_acceptor_variant	HIGH	YES	rare	3	0	0	0	3.44e-05	Likely_pathogenic	FALSE	CASP4
chr11	104999030	T	C	splice_acceptor_variant	HIGH	YES	singleton	1	0	1	0	1.147e-05	Likely_pathogenic	FALSE	CASP5
chr11	105002027	C	T	splice_donor_variant	HIGH	YES	rare	4	0	0	0	4.586e-05	Likely_pathogenic	FALSE	CASP5
chr11	105002203	T	C	splice_acceptor_variant	HIGH	YES	singleton	1	0	1	0	1.147e-05	Likely_pathogenic	FALSE	CASP5
chr11	105007336	T	C	splice_acceptor_variant	HIGH	YES	singleton	1	0	1	0	1.147e-05	Likely_pathogenic	FALSE	CASP5
chr11	105008806	C	A	splice_donor_variant	HIGH	YES	rare	5	0	0	0	5.733e-05	Likely_pathogenic	FALSE	CASP5
chr11	105034207	C	T	splice_donor_variant	HIGH	YES	singleton	1	0	1	0	1.147e-05	Likely_pathogenic	FALSE	CASP1
chr11	105933796	TAC	T	frameshift_variant	HIGH	YES	singleton	1	0	1	0	1.147e-05	Pathogenic	FALSE	GRIA4
chr11	106077894	G	GTAC	splice_donor_variant	HIGH	YES	rare	5	0	0	0	5.733e-05	Likely_pathogenic	FALSE	AASDHPPT
chr11	107510906	AT	A	frameshift_variant	HIGH	YES	rare	4	0	0	0	4.586e-05	Likely_pathogenic	FALSE	ALKBH8
chr11	107522449	A	T	stop_gained	HIGH	YES	rare	4	0	0	0	4.586e-05	Pathogenic	FALSE	ALKBH8
chr11	107522511	A	AG	frameshift_variant	HIGH	YES	singleton	1	0	1	0	1.147e-05	Pathogenic	FALSE	ALKBH8
chr11	10800432	CT	C	frameshift_variant	HIGH	YES	singleton	1	0	1	0	1.147e-05	Pathogenic	FALSE	EIF4G2
chr11	10802051	G	A	stop_gained	HIGH	YES	singleton	1	0	1	0	1.147e-05	Pathogenic	FALSE	EIF4G2
chr11	10802053	C	CAAATGAAATCACA	stop_gained	HIGH	YES	singleton	1	0	1	0	1.147e-05	Pathogenic	FALSE	EIF4G2
chr11	10802053	C	CAAATGAAATCACA	frameshift_variant	HIGH	YES	singleton	1	0	1	0	1.147e-05	Pathogenic	FALSE	EIF4G2
chr11	108121607	A	G	start_lost	HIGH	YES	rare	4	0	0	0	4.586e-05	Pathogenic	FALSE	ACAT1
chr11	108131906	G	A	splice_acceptor_variant	HIGH	YES	rare	5	0	0	0	5.733e-05	Likely_pathogenic	FALSE	ACAT1
chr11	108131917	A	ATG	frameshift_variant	HIGH	YES	rare	3	0	0	0	3.44e-05	Pathogenic	FALSE	ACAT1
chr11	108135216	TC	T	frameshift_variant	HIGH	YES	rare	2	0	0	0	2.293e-05	Pathogenic	FALSE	ACAT1
chr11	108135218	TCAAAGTC	T	frameshift_variant	HIGH	YES	rare	2	0	0	0	2.293e-05	Pathogenic	FALSE	ACAT1
chr11	108138972	TG	T	frameshift_variant	HIGH	YES	rare	2	0	0	0	2.293e-05	Pathogenic	FALSE	ACAT1
chr11	108141678	GAC	G	frameshift_variant	HIGH	YES	rare	2	0	0	0	2.293e-05	Pathogenic	FALSE	ACAT1
chr11	108144046	TGG	T	splice_donor_variant	HIGH	YES	singleton	1	0	1	0	1.147e-05	Pathogenic	FALSE	ACAT1
chr11	108227790	A	AT	frameshift_variant	HIGH	YES	rare	2	0	0	0	2.293e-05	Pathogenic	FALSE	ATM
chr11	108227819	CAATT	C	frameshift_variant	HIGH	YES	rare	2	0	0	0	2.293e-05	Pathogenic	FALSE	ATM
chr11	108235708	AT	A	frameshift_variant	HIGH	YES	singleton	1	0	1	0	1.147e-05	Pathogenic	FALSE	ATM
chr11	108244108	C	T	stop_gained	HIGH	YES	singleton	1	0	1	0	1.147e-05	Pathogenic	FALSE	ATM
chr11	108244943	ATT	A	frameshift_variant	HIGH	YES	singleton	1	0	1	0	1.147e-05	Pathogenic	FALSE	ATM
chr11	108247006	T	A	stop_gained	HIGH	YES	singleton	1	0	1	0	1.147e-05	Pathogenic	FALSE	ATM
chr11	108247031	AAGTCATAT	A	frameshift_variant	HIGH	YES	singleton	1	0	1	0	1.147e-05	Pathogenic	FALSE	ATM
chr11	108250834	C	T	stop_gained	HIGH	YES	rare	5	0	0	0	5.733e-05	Pathogenic	FALSE	ATM
chr11	108250851	TG	T	frameshift_variant	HIGH	YES	rare	3	0	0	0	3.44e-05	Pathogenic	FALSE	ATM
chr11	108250866	CAA	C	frameshift_variant	HIGH	YES	rare	2	0	0	0	2.293e-05	Pathogenic	FALSE	ATM
chr11	108252856	TCTCA	T	frameshift_variant	HIGH	YES	singleton	1	0	1	0	1.147e-05	Pathogenic	FALSE	ATM
chr11	108253852	C	G	stop_gained	HIGH	YES	singleton	1	0	1	0	1.147e-05	Pathogenic	FALSE	ATM
chr11	108268408	A	G	splice_acceptor_variant	HIGH	YES	singleton	1	0	1	0	1.147e-05	Pathogenic	FALSE	ATM
chr11	108271147	G	A	splice_donor_variant	HIGH	YES	singleton	1	0	1	0	1.147e-05	Pathogenic	FALSE	ATM
chr11	108271352	C	CT	frameshift_variant	HIGH	YES	singleton	1	0	1	0	1.147e-05	Pathogenic	FALSE	ATM
chr11	108272843	CA	C	frameshift_variant	HIGH	YES	singleton	1	0	1	0	1.147e-05	Pathogenic	FALSE	ATM
chr11	108279609	G	T	splice_donor_variant	HIGH	YES	rare	2	0	0	0	2.293e-05	Pathogenic	FALSE	ATM
chr11	108284285	A	T	stop_gained	HIGH	YES	singleton	1	0	1	0	1.147e-05	Pathogenic	FALSE	ATM
chr11	108295025	AG	A	frameshift_variant	HIGH	YES	rare	3	0	0	0	3.44e-05	Pathogenic	FALSE	ATM
chr11	108299769	T	TA	frameshift_variant	HIGH	YES	singleton	1	0	1	0	1.147e-05	Pathogenic	FALSE	ATM
chr11	108304822	C	T	stop_gained	HIGH	YES	rare	3	0	0	0	3.44e-05	Pathogenic	FALSE	ATM
chr11	108307914	C	T	stop_gained	HIGH	YES	rare	3	0	0	0	3.44e-05	Pathogenic	FALSE	ATM
chr11	108312424	G	T	stop_gained	HIGH	YES	singleton	1	0	1	0	1.147e-05	Pathogenic	FALSE	ATM
chr11	108312424	G	T	stop_gained	HIGH	YES	singleton	1	0	1	0	1.147e-05	Pathogenic	FALSE	C11orf65
chr11	108315856	G	T	stop_gained	HIGH	YES	singleton	1	0	1	0	1.147e-05	Pathogenic	FALSE	ATM
chr11	108315856	G	T	stop_gained	HIGH	YES	singleton	1	0	1	0	1.147e-05	Pathogenic	FALSE	C11orf65
chr11	108316114	G	A	splice_donor_variant	HIGH	YES	rare	9	0	0	0	0.00010319	Pathogenic	FALSE	ATM
chr11	108316114	G	A	splice_donor_variant	HIGH	YES	rare	9	0	0	0	0.00010319	Pathogenic	FALSE	C11orf65
chr11	108319978	C	G	stop_gained	HIGH	YES	singleton	1	0	1	0	1.147e-05	Pathogenic	FALSE	ATM
chr11	108319978	C	G	stop_gained	HIGH	YES	singleton	1	0	1	0	1.147e-05	Pathogenic	FALSE	C11orf65
chr11	108330233	C	T	stop_gained	HIGH	YES	rare	3	0	0	0	3.44e-05	Pathogenic	FALSE	ATM
chr11	108330233	C	T	stop_gained	HIGH	YES	rare	3	0	0	0	3.44e-05	Pathogenic	FALSE	C11orf65
chr11	108330383	G	GA	frameshift_variant	HIGH	YES	rare	3	0	0	0	3.44e-05	Pathogenic	FALSE	ATM
chr11	108330383	G	GA	frameshift_variant	HIGH	YES	rare	3	0	0	0	3.44e-05	Pathogenic	FALSE	C11orf65
chr11	108332886	G	A	stop_gained	HIGH	YES	singleton	1	0	1	0	1.147e-05	Pathogenic	FALSE	ATM
chr11	108332886	G	A	stop_gained	HIGH	YES	singleton	1	0	1	0	1.147e-05	Pathogenic	FALSE	C11orf65
chr11	108335008	C	T	stop_gained	HIGH	YES	rare	2	0	0	0	2.293e-05	Pathogenic	FALSE	ATM
chr11	108335008	C	T	stop_gained	HIGH	YES	rare	2	0	0	0	2.293e-05	Pathogenic	FALSE	C11orf65
chr11	108511510	G	A	stop_gained	HIGH	YES	rare	2	0	0	0	2.293e-05	Likely_pathogenic	FALSE	EXPH5
chr11	108512317	TC	T	frameshift_variant	HIGH	YES	singleton	1	0	1	0	1.147e-05	Likely_pathogenic	FALSE	EXPH5
chr11	108512610	GGA	G	frameshift_variant	HIGH	YES	singleton	1	0	1	0	1.147e-05	Likely_pathogenic	FALSE	EXPH5
chr11	108513256	CT	C	frameshift_variant	HIGH	YES	rare	3	0	0	0	3.44e-05	Likely_pathogenic	FALSE	EXPH5
chr11	108513591	CT	C	frameshift_variant	HIGH	YES	singleton	1	0	1	0	1.147e-05	Likely_pathogenic	FALSE	EXPH5
chr11	108513841	GAAAATCA	G	frameshift_variant	HIGH	YES	singleton	1	0	1	0	1.147e-05	Likely_pathogenic	FALSE	EXPH5
chr11	108513912	G	T	stop_gained	HIGH	YES	rare	2	0	0	0	2.293e-05	Likely_pathogenic	FALSE	EXPH5
chr11	108514303	T	A	stop_gained	HIGH	YES	singleton	1	0	1	0	1.147e-05	Likely_pathogenic	FALSE	EXPH5
chr11	108514567	TC	T	frameshift_variant	HIGH	YES	singleton	1	0	1	0	1.147e-05	Pathogenic	FALSE	EXPH5
chr11	108514738	C	A	stop_gained	HIGH	YES	singleton	1	0	1	0	1.147e-05	Likely_pathogenic	FALSE	EXPH5
chr11	108514852	A	AT	frameshift_variant	HIGH	YES	rare	83	1	0	0	0.00097459	Likely_pathogenic	FALSE	EXPH5
chr11	108518239	GA	G	frameshift_variant	HIGH	YES	rare	5	0	0	0	5.733e-05	Likely_pathogenic	FALSE	EXPH5
chr11	108539076	AT	A	frameshift_variant	HIGH	YES	rare	5	0	0	0	5.733e-05	Pathogenic	FALSE	EXPH5
chr11	108539120	GA	G	frameshift_variant	HIGH	YES	rare	4	0	0	0	4.586e-05	Pathogenic	FALSE	EXPH5
chr11	108593437	CCCTCTGTAACT	C	frameshift_variant	HIGH	YES	rare	4	0	0	0	4.586e-05	Likely_pathogenic	FALSE	EXPH5
chr11	110237581	G	A	stop_gained	HIGH	YES	singleton	1	0	1	0	1.147e-05	Pathogenic	FALSE	RDX
chr11	110257805	AAC	A	frameshift_variant	HIGH	YES	singleton	1	0	1	0	1.147e-05	Pathogenic	FALSE	RDX
chr11	110258154	C	T	stop_gained	HIGH	YES	rare	8	0	0	0	9.173e-05	Pathogenic	FALSE	RDX
chr11	110264226	CTG	C	frameshift_variant	HIGH	YES	rare	3	0	0	0	3.44e-05	Pathogenic	FALSE	RDX
chr11	110264781	TTTTA	T	frameshift_variant	HIGH	YES	singleton	1	0	1	0	1.147e-05	Pathogenic	FALSE	RDX
chr11	111498775	A	T	start_lost	HIGH	YES	singleton	1	0	1	0	1.147e-05	Likely_pathogenic	FALSE	BTG4
chr11	111498776	T	G	start_lost	HIGH	YES	rare	2	0	0	0	2.293e-05	Likely_pathogenic	FALSE	BTG4
chr11	111809712	T	TCCCG	frameshift_variant	HIGH	YES	singleton	1	0	1	0	1.147e-05	Likely_pathogenic	FALSE	ALG9
chr11	111860508	GTGATGACCTGCAATTCCCTCATCTGCCCTTTTACTTACCTGA	G	splice_donor_variant	HIGH	YES	singleton	1	0	1	0	1.147e-05	Pathogenic	FALSE	ALG9
chr11	111865230	G	A	stop_gained	HIGH	YES	rare	4	0	0	0	4.586e-05	Pathogenic	FALSE	ALG9
chr11	111876104	CCT	C	splice_acceptor_variant	HIGH	YES	rare	3	0	0	0	3.44e-05	Likely_pathogenic	FALSE	FDXACB1
chr11	111882599	G	A	splice_donor_variant	HIGH	YES	singleton	1	0	1	0	1.147e-05	Likely_pathogenic	FALSE	CFAP68
chr11	111882599	G	T	splice_donor_variant	HIGH	YES	rare	3	0	0	0	3.44e-05	Likely_pathogenic	FALSE	CFAP68
chr11	111912830	A	C	start_lost	HIGH	YES	rare	2	0	0	0	2.293e-05	Pathogenic	FALSE	CRYAB
chr11	111912830	A	C	start_lost	HIGH	YES	rare	2	0	0	0	2.293e-05	Pathogenic	FALSE	HSPB2
chr11	112025516	G	A	stop_gained	HIGH	YES	singleton	1	0	1	0	1.147e-05	Likely_pathogenic	FALSE	DLAT
chr11	112026252	G	GA	frameshift_variant	HIGH	YES	singleton	1	0	1	0	1.147e-05	Pathogenic	FALSE	DLAT
chr11	112039388	C	T	stop_gained	HIGH	YES	rare	5	0	0	0	5.733e-05	Pathogenic	FALSE	DLAT
chr11	112051348	C	T	stop_gained	HIGH	YES	singleton	1	0	1	0	1.147e-05	Pathogenic	FALSE	DLAT
chr11	112071284	C	G	splice_acceptor_variant	HIGH	YES	singleton	1	0	1	0	1.147e-05	Likely_pathogenic	FALSE	PIH1D2
chr11	112193698	G	A	splice_donor_variant	HIGH	YES	singleton	1	0	1	0	1.147e-05	Likely_pathogenic	FALSE	BCO2
chr11	112233162	G	A	splice_acceptor_variant	HIGH	YES	singleton	1	0	1	0	1.147e-05	Pathogenic	FALSE	PTS
chr11	112233431	G	A	splice_acceptor_variant	HIGH	YES	rare	5	0	0	0	5.733e-05	Pathogenic	FALSE	PTS
chr11	112233462	G	A	stop_gained	HIGH	YES	singleton	1	0	1	0	1.147e-05	Likely_pathogenic	FALSE	PTS
chr11	113255875	A	G	splice_acceptor_variant	HIGH	YES	singleton	1	0	1	0	1.147e-05	Pathogenic	FALSE	NCAM1
chr11	113316309	G	T	stop_gained	HIGH	YES	rare	3	0	0	0	3.44e-05	Likely_pathogenic	FALSE	TTC12
chr11	113323302	G	T	stop_gained	HIGH	YES	rare	3	0	0	0	3.44e-05	Likely_pathogenic	FALSE	TTC12
chr11	113324643	C	T	stop_gained	HIGH	YES	singleton	1	0	1	0	1.147e-05	Pathogenic	FALSE	TTC12
chr11	113324674	TG	T	frameshift_variant	HIGH	YES	rare	4	0	0	0	4.586e-05	Pathogenic	FALSE	TTC12
chr11	113340734	G	A	splice_donor_variant	HIGH	YES	singleton	1	0	1	0	1.147e-05	Pathogenic	FALSE	TTC12
chr11	113341900	CT	C	frameshift_variant	HIGH	YES	singleton	1	0	1	0	1.147e-05	Pathogenic	FALSE	TTC12
chr11	113350078	T	TGGAA	frameshift_variant	HIGH	YES	rare	2	0	0	0	2.293e-05	Pathogenic	FALSE	TTC12
chr11	113365061	G	T	splice_donor_variant	HIGH	YES	rare	2	0	0	0	2.293e-05	Pathogenic	FALSE	TTC12
chr11	113986174	A	AT	frameshift_variant	HIGH	YES	rare	4	0	0	0	4.586e-05	Likely_pathogenic	FALSE	HTR3A
chr11	114059884	T	G	splice_donor_variant	HIGH	YES	singleton	1	0	1	0	1.147e-05	Pathogenic	FALSE	ZBTB16
chr11	115240273	C	T	splice_donor_variant	HIGH	YES	singleton	1	0	1	0	1.147e-05	Likely_pathogenic	FALSE	CADM1
chr11	116762552	C	A	splice_donor_variant	HIGH	YES	rare	3	0	0	0	3.44e-05	Likely_pathogenic	FALSE	BUD13
chr11	116790686	C	CT	frameshift_variant	HIGH	YES	rare	4	0	0	0	4.586e-05	Likely_pathogenic	FALSE	APOA5
chr11	116790801	CG	C	frameshift_variant	HIGH	YES	rare	3	0	0	0	3.44e-05	Likely_pathogenic	FALSE	APOA5
chr11	116836123	CT	C	frameshift_variant	HIGH	YES	singleton	1	0	1	0	1.147e-05	Likely_pathogenic	FALSE	APOA1
chr11	116836125	C	A	stop_gained	HIGH	YES	singleton	1	0	1	0	1.147e-05	Likely_pathogenic	FALSE	APOA1
chr11	116868080	T	TTTTCTTATACTGAAAATGAAACTTGTTTGAAAGAGGATACTGCACGATGATTTATTCAAAAGAAATTGTTAGAGAATGGCTAGATGAAGTGGCAGAGCGG	stop_gained	HIGH	YES	singleton	1	0	1	0	1.147e-05	Pathogenic	FALSE	SIK3
chr11	116868080	T	TTTTCTTATACTGAAAATGAAACTTGTTTGAAAGAGGATACTGCACGATGATTTATTCAAAAGAAATTGTTAGAGAATGGCTAGATGAAGTGGCAGAGCGG	frameshift_variant	HIGH	YES	singleton	1	0	1	0	1.147e-05	Pathogenic	FALSE	SIK3
chr11	117098141	A	C	splice_donor_variant	HIGH	YES	singleton	1	0	1	0	1.147e-05	Pathogenic	FALSE	SIK3
chr11	117098145	T	A	stop_gained	HIGH	YES	singleton	1	0	1	0	1.147e-05	Pathogenic	FALSE	SIK3
chr11	117203178	GCTGAAGAATGGCGTGGTGAGTGGCACC	G	splice_donor_variant	HIGH	YES	singleton	1	0	1	0	1.147e-05	Likely_pathogenic	FALSE	TAGLN
chr11	117344234	C	T	stop_gained	HIGH	YES	rare	2	0	0	0	2.293e-05	Pathogenic	FALSE	CEP164
chr11	117351969	A	AC	frameshift_variant	HIGH	YES	rare	13	0	0	0	0.00014906	Pathogenic	FALSE	CEP164
chr11	117362539	G	A	splice_donor_variant	HIGH	YES	singleton	1	0	1	0	1.147e-05	Likely_pathogenic	FALSE	CEP164
chr11	117371108	A	AGAAGAAG	frameshift_variant	HIGH	YES	rare	2	0	0	0	2.293e-05	Pathogenic	FALSE	CEP164
chr11	117371443	G	T	stop_gained	HIGH	YES	rare	4	0	0	0	4.586e-05	Pathogenic	FALSE	CEP164
chr11	117381770	G	GC	frameshift_variant	HIGH	YES	rare	5	0	0	0	5.733e-05	Pathogenic	FALSE	CEP164
chr11	117382886	A	AG	frameshift_variant	HIGH	YES	singleton	1	0	1	0	1.147e-05	Pathogenic	FALSE	CEP164
chr11	117393019	C	T	stop_gained	HIGH	YES	singleton	1	0	1	0	1.147e-05	Pathogenic	FALSE	CEP164
chr11	117393032	AG	A	frameshift_variant	HIGH	YES	rare	4	0	0	0	4.586e-05	Pathogenic	FALSE	CEP164
chr11	117395647	A	AGGCC	frameshift_variant	HIGH	YES	singleton	1	0	1	0	1.147e-05	Pathogenic	FALSE	CEP164
chr11	117395723	G	T	splice_donor_variant	HIGH	YES	singleton	1	0	1	0	1.147e-05	Pathogenic	FALSE	CEP164
chr11	117396179	CAG	C	splice_donor_variant	HIGH	YES	singleton	1	0	1	0	1.147e-05	Pathogenic	FALSE	CEP164
chr11	117407925	G	T	stop_gained	HIGH	YES	rare	2	0	0	0	2.293e-05	Pathogenic	FALSE	CEP164
chr11	117408016	CCT	C	frameshift_variant	HIGH	YES	singleton	1	0	1	0	1.147e-05	Pathogenic	FALSE	CEP164
chr11	117409799	CA	C	frameshift_variant	HIGH	YES	rare	2	0	0	0	2.293e-05	Likely_pathogenic	FALSE	CEP164
chr11	117409805	C	CCCCAAAAA	frameshift_variant	HIGH	YES	singleton	1	0	1	0	1.147e-05	Likely_pathogenic	FALSE	CEP164
chr11	117409805	C	CCCCCCCAA	frameshift_variant	HIGH	YES	singleton	1	0	1	0	1.147e-05	Likely_pathogenic	FALSE	CEP164
chr11	117409814	T	A	stop_gained	HIGH	YES	rare	3	0	0	0	3.44e-05	Likely_pathogenic	FALSE	CEP164
chr11	117409814	T	G	stop_gained	HIGH	YES	rare	2	0	0	0	2.293e-05	Pathogenic	FALSE	CEP164
chr11	117409826	C	CCCGGG	frameshift_variant	HIGH	YES	singleton	1	0	1	0	1.147e-05	Pathogenic	FALSE	CEP164
chr11	117409829	GTTCTC	G	frameshift_variant	HIGH	YES	singleton	1	0	1	0	1.147e-05	Pathogenic	FALSE	CEP164
chr11	117409877	G	A	stop_gained	HIGH	YES	rare	2	0	0	0	2.293e-05	Pathogenic	FALSE	CEP164
chr11	117998823	G	T	stop_gained	HIGH	YES	rare	4	0	0	0	4.586e-05	Likely_pathogenic	FALSE	IL10RA
chr11	118103254	G	A	splice_donor_variant	HIGH	YES	singleton	1	0	1	0	1.147e-05	Likely_pathogenic	FALSE	TMPRSS4
chr11	118168297	T	G	splice_acceptor_variant	HIGH	YES	singleton	1	0	1	0	1.147e-05	Likely_pathogenic	FALSE	SCN2B
chr11	118260053	C	T	splice_donor_variant	HIGH	YES	singleton	1	0	1	0	1.147e-05	Pathogenic	FALSE	MPZL2
chr11	118260055	A	AT	frameshift_variant	HIGH	YES	singleton	1	0	1	0	1.147e-05	Pathogenic	FALSE	MPZL2
chr11	118260094	G	A	stop_gained	HIGH	YES	rare	5	0	0	0	5.733e-05	Pathogenic	FALSE	MPZL2
chr11	118262456	GC	G	frameshift_variant	HIGH	YES	singleton	1	0	1	0	1.147e-05	Pathogenic	FALSE	MPZL2
chr11	118262468	CT	C	frameshift_variant	HIGH	YES	rare	8	0	0	0	9.173e-05	Pathogenic	FALSE	MPZL2
chr11	118262936	G	A	stop_gained	HIGH	YES	rare	2	0	0	0	2.293e-05	Pathogenic	FALSE	MPZL2
chr11	118262993	CA	C	frameshift_variant	HIGH	YES	rare	3	0	0	0	3.44e-05	Pathogenic	FALSE	MPZL2
chr11	118263035	TC	T	frameshift_variant	HIGH	YES	rare	2	0	0	0	2.293e-05	Pathogenic	FALSE	MPZL2
chr11	118263083	CT	C	frameshift_variant	HIGH	YES	rare	12	0	0	0	0.00013759	Pathogenic	FALSE	MPZL2
chr11	118263090	C	T	stop_gained	HIGH	YES	rare	3	0	0	0	3.44e-05	Likely_pathogenic	FALSE	MPZL2
chr11	118264152	A	G	start_lost	HIGH	YES	rare	5	0	0	0	5.733e-05	Likely_pathogenic	FALSE	MPZL2
chr11	118312171	G	A	splice_donor_variant	HIGH	YES	rare	32	1	0	0	0.00038984	Pathogenic	FALSE	CD3E
chr11	118312686	CT	C	frameshift_variant	HIGH	YES	singleton	1	0	1	0	1.147e-05	Pathogenic	FALSE	CD3E
chr11	118340447	G	A	stop_gained	HIGH	YES	rare	4	0	0	0	4.586e-05	Pathogenic	FALSE	CD3D
chr11	118340521	C	T	stop_gained	HIGH	YES	rare	7	0	0	0	8.026e-05	Pathogenic	FALSE	CD3D
chr11	118344424	A	G	start_lost	HIGH	YES	rare	7	0	0	0	8.026e-05	Pathogenic	FALSE	CD3G
chr11	118349867	T	TA	frameshift_variant	HIGH	YES	singleton	1	0	1	0	1.147e-05	Pathogenic	FALSE	CD3G
chr11	118349867	TA	T	frameshift_variant	HIGH	YES	rare	2	0	0	0	2.293e-05	Pathogenic	FALSE	CD3G
chr11	118349868	A	T	stop_gained	HIGH	YES	rare	3	0	0	0	3.44e-05	Pathogenic	FALSE	CD3G
chr11	118350632	G	GT	frameshift_variant	HIGH	YES	rare	2	0	0	0	2.293e-05	Pathogenic	FALSE	CD3G
chr11	118350634	TG	T	frameshift_variant	HIGH	YES	rare	2	0	0	0	2.293e-05	Pathogenic	FALSE	CD3G
chr11	118372576	C	T	stop_gained	HIGH	YES	singleton	1	0	1	0	1.147e-05	Pathogenic	FALSE	UBE4A
chr11	118384692	T	TC	frameshift_variant	HIGH	YES	singleton	1	0	1	0	1.147e-05	Pathogenic	FALSE	UBE4A
chr11	118384695	GA	G	frameshift_variant	HIGH	YES	singleton	1	0	1	0	1.147e-05	Pathogenic	FALSE	UBE4A
chr11	118384934	G	T	stop_gained	HIGH	YES	rare	6	0	0	0	6.879e-05	Likely_pathogenic	FALSE	UBE4A
chr11	118384944	AGG	A	splice_donor_variant	HIGH	YES	singleton	1	0	1	0	1.147e-05	Pathogenic	FALSE	UBE4A
chr11	118390788	T	A	stop_gained	HIGH	YES	rare	2	0	0	0	2.293e-05	Pathogenic	FALSE	UBE4A
chr11	118436513	A	C	start_lost	HIGH	YES	singleton	1	0	1	0	1.147e-05	Likely_pathogenic	FALSE	KMT2A
chr11	118436648	GT	G	frameshift_variant	HIGH	YES	singleton	1	0	1	0	1.147e-05	Pathogenic	FALSE	KMT2A
chr11	118505508	C	T	stop_gained	HIGH	YES	singleton	1	0	1	0	1.147e-05	Pathogenic	FALSE	KMT2A
chr11	118528602	G	A	splice_acceptor_variant	HIGH	YES	rare	3	0	0	0	3.44e-05	Likely_pathogenic	FALSE	TTC36
chr11	118614643	C	T	stop_gained	HIGH	YES	rare	2	0	0	0	2.293e-05	Pathogenic	FALSE	PHLDB1
chr11	118631385	G	GC	frameshift_variant	HIGH	YES	rare	2	0	0	0	2.293e-05	Pathogenic	FALSE	PHLDB1
chr11	118642298	C	G	stop_gained	HIGH	YES	singleton	1	0	1	0	1.147e-05	Pathogenic	FALSE	PHLDB1
chr11	118643907	CG	C	frameshift_variant	HIGH	YES	rare	2	0	0	0	2.293e-05	Pathogenic	FALSE	PHLDB1
chr11	118645651	G	A	splice_donor_variant	HIGH	YES	singleton	1	0	1	0	1.147e-05	Pathogenic	FALSE	PHLDB1
chr11	118899385	GA	G	frameshift_variant	HIGH	YES	singleton	1	0	1	0	1.147e-05	Likely_pathogenic	FALSE	BCL9L
chr11	118901597	G	A	stop_gained	HIGH	YES	singleton	1	0	1	0	1.147e-05	Pathogenic	FALSE	BCL9L
chr11	118956428	T	C	splice_donor_variant	HIGH	YES	singleton	1	0	1	0	1.147e-05	Likely_pathogenic	FALSE	UPK2
chr11	119091452	C	T	stop_gained	HIGH	YES	singleton	1	0	1	0	1.147e-05	Pathogenic	FALSE	HMBS
chr11	119091508	G	A	stop_gained	HIGH	YES	singleton	1	0	1	0	1.147e-05	Pathogenic	FALSE	HMBS
chr11	119092525	T	C	splice_donor_variant	HIGH	YES	singleton	1	0	1	0	1.147e-05	Likely_pathogenic	FALSE	HMBS
chr11	119100260	A	AG	splice_donor_variant	HIGH	YES	singleton	1	0	1	0	1.147e-05	Likely_pathogenic	FALSE	DPAGT1
chr11	119100262	C	CAAAAT	frameshift_variant	HIGH	YES	singleton	1	0	1	0	1.147e-05	Pathogenic	FALSE	DPAGT1
chr11	119100266	CA	C	frameshift_variant	HIGH	YES	singleton	1	0	1	0	1.147e-05	Pathogenic	FALSE	DPAGT1
chr11	119101603	G	T	stop_gained	HIGH	YES	singleton	1	0	1	0	1.147e-05	Likely_pathogenic	FALSE	DPAGT1
chr11	119175267	T	TGATCAAGGAAACATCCC	frameshift_variant	HIGH	YES	singleton	1	0	1	0	1.147e-05	Likely_pathogenic	FALSE	NLRX1
chr11	119193765	C	T	splice_donor_variant	HIGH	YES	rare	3	0	0	0	3.44e-05	Likely_pathogenic	FALSE	DRC12
chr11	119206413	AGGCCAT	A	start_lost	HIGH	YES	singleton	1	0	1	0	1.147e-05	Pathogenic	FALSE	CBL
chr11	119206457	GGCAGCGGC	G	frameshift_variant	HIGH	YES	singleton	1	0	1	0	1.147e-05	Likely_pathogenic	FALSE	CBL
chr11	119296967	G	T	stop_gained	HIGH	YES	singleton	1	0	1	0	1.147e-05	Pathogenic	FALSE	CBL
chr11	119298468	C	T	stop_gained	HIGH	YES	rare	2	0	0	0	2.293e-05	Pathogenic	FALSE	CBL
chr11	119340693	A	AC	splice_donor_variant	HIGH	YES	singleton	1	0	1	0	1.147e-05	Pathogenic	FALSE	MFRP
chr11	119340693	A	AC	splice_donor_variant	HIGH	YES	singleton	1	0	1	0	1.147e-05	Pathogenic	FALSE	C1QTNF5
chr11	119340694	C	T	splice_donor_variant	HIGH	YES	rare	5	0	0	0	5.733e-05	Pathogenic	FALSE	MFRP
chr11	119340694	C	T	splice_donor_variant	HIGH	YES	rare	5	0	0	0	5.733e-05	Pathogenic	FALSE	C1QTNF5
chr11	119341667	CAG	C	frameshift_variant	HIGH	YES	rare	2	0	0	0	2.293e-05	Pathogenic	FALSE	MFRP
chr11	119341667	CAG	C	frameshift_variant	HIGH	YES	rare	2	0	0	0	2.293e-05	Pathogenic	FALSE	C1QTNF5
chr11	119342977	T	TG	frameshift_variant	HIGH	YES	singleton	1	0	1	0	1.147e-05	Pathogenic	FALSE	MFRP
chr11	119342977	T	TG	frameshift_variant	HIGH	YES	singleton	1	0	1	0	1.147e-05	Pathogenic	FALSE	C1QTNF5
chr11	119343914	C	CTG	frameshift_variant	HIGH	YES	singleton	1	0	1	0	1.147e-05	Pathogenic	FALSE	MFRP
chr11	119343914	C	CTG	frameshift_variant	HIGH	YES	singleton	1	0	1	0	1.147e-05	Pathogenic	FALSE	C1QTNF5
chr11	119343953	C	T	stop_gained	HIGH	YES	rare	2	0	0	0	2.293e-05	Pathogenic	FALSE	MFRP
chr11	119343953	C	T	stop_gained	HIGH	YES	rare	2	0	0	0	2.293e-05	Pathogenic	FALSE	C1QTNF5
chr11	119344335	G	A	stop_gained	HIGH	YES	singleton	1	0	1	0	1.147e-05	Pathogenic	FALSE	MFRP
chr11	119344335	G	A	stop_gained	HIGH	YES	singleton	1	0	1	0	1.147e-05	Pathogenic	FALSE	C1QTNF5
chr11	119344979	T	TG	frameshift_variant	HIGH	YES	rare	3	0	0	0	3.44e-05	Pathogenic	FALSE	MFRP
chr11	119344979	T	TG	frameshift_variant	HIGH	YES	rare	3	0	0	0	3.44e-05	Pathogenic	FALSE	C1QTNF5
chr11	119345562	T	TG	frameshift_variant	HIGH	YES	rare	3	0	0	0	3.44e-05	Pathogenic	FALSE	MFRP
chr11	119345562	T	TG	frameshift_variant	HIGH	YES	rare	3	0	0	0	3.44e-05	Pathogenic	FALSE	C1QTNF5
chr11	119346045	C	T	splice_donor_variant	HIGH	YES	singleton	1	0	1	0	1.147e-05	Likely_pathogenic	FALSE	MFRP
chr11	119346045	C	T	splice_donor_variant	HIGH	YES	singleton	1	0	1	0	1.147e-05	Likely_pathogenic	FALSE	C1QTNF5
chr11	119346099	AG	A	frameshift_variant	HIGH	YES	rare	18	0	0	0	0.00020638	Pathogenic	FALSE	MFRP
chr11	119346099	AG	A	frameshift_variant	HIGH	YES	rare	18	0	0	0	0.00020638	Pathogenic	FALSE	C1QTNF5
chr11	119346324	AG	A	frameshift_variant	HIGH	YES	rare	4	0	0	0	4.586e-05	Pathogenic	FALSE	MFRP
chr11	119346324	AG	A	frameshift_variant	HIGH	YES	rare	4	0	0	0	4.586e-05	Pathogenic	FALSE	C1QTNF5
chr11	119665299	T	G	splice_acceptor_variant	HIGH	YES	singleton	1	0	1	0	1.147e-05	Pathogenic	FALSE	NECTIN1
chr11	119677159	AC	A	frameshift_variant	HIGH	YES	singleton	1	0	1	0	1.147e-05	Pathogenic	FALSE	NECTIN1
chr11	119677816	G	A	stop_gained	HIGH	YES	singleton	1	0	1	0	1.147e-05	Likely_pathogenic	FALSE	NECTIN1
chr11	120327529	C	T	stop_gained	HIGH	YES	singleton	1	0	1	0	1.147e-05	Likely_pathogenic	FALSE	TLCD5
chr11	121105965	GTAAGTGGAGAAGCA	G	splice_donor_variant	HIGH	YES	singleton	1	0	1	0	1.147e-05	Pathogenic	FALSE	TECTA
chr11	121118575	C	T	stop_gained	HIGH	YES	rare	5	0	0	0	5.733e-05	Pathogenic	FALSE	TECTA
chr11	121125854	C	T	stop_gained	HIGH	YES	singleton	1	0	1	0	1.147e-05	Pathogenic	FALSE	TECTA
chr11	121129802	C	A	stop_gained	HIGH	YES	rare	5	0	0	0	5.733e-05	Pathogenic	FALSE	TECTA
chr11	121137683	C	CA	frameshift_variant	HIGH	YES	singleton	1	0	1	0	1.147e-05	Pathogenic	FALSE	TECTA
chr11	121145889	G	GAT	frameshift_variant	HIGH	YES	singleton	1	0	1	0	1.147e-05	Pathogenic	FALSE	TECTA
chr11	121153077	C	G	stop_gained	HIGH	YES	singleton	1	0	1	0	1.147e-05	Pathogenic	FALSE	TECTA
chr11	121158136	G	A	stop_gained	HIGH	YES	rare	3	0	0	0	3.44e-05	Pathogenic	FALSE	TECTA
chr11	121160354	C	T	stop_gained	HIGH	YES	singleton	1	0	1	0	1.147e-05	Likely_pathogenic	FALSE	TECTA
chr11	121187995	G	A	splice_donor_variant	HIGH	YES	rare	2	0	0	0	2.293e-05	Pathogenic	FALSE	TECTA
chr11	121570218	G	A	stop_gained	HIGH	YES	singleton	1	0	1	0	1.147e-05	Pathogenic	FALSE	SORL1
chr11	121595716	G	A	stop_gained	HIGH	YES	singleton	1	0	1	0	1.147e-05	Pathogenic	FALSE	SORL1
chr11	121605526	GCA	G	frameshift_variant	HIGH	YES	singleton	1	0	1	0	1.147e-05	Pathogenic	FALSE	SORL1
chr11	121621128	G	GTT	frameshift_variant	HIGH	YES	singleton	1	0	1	0	1.147e-05	Pathogenic	FALSE	SORL1
chr11	121622171	CA	C	frameshift_variant	HIGH	YES	singleton	1	0	1	0	1.147e-05	Pathogenic	FALSE	SORL1
chr11	121627686	C	T	stop_gained	HIGH	YES	singleton	1	0	1	0	1.147e-05	Pathogenic	FALSE	SORL1
chr11	122656212	T	G	splice_donor_variant	HIGH	YES	singleton	1	0	1	0	1.147e-05	Likely_pathogenic	FALSE	UBASH3B
chr11	122779496	G	A	splice_acceptor_variant	HIGH	YES	singleton	1	0	1	0	1.147e-05	Likely_pathogenic	FALSE	UBASH3B
chr11	122867408	G	A	splice_acceptor_variant	HIGH	YES	rare	11	0	0	0	0.00012612	Likely_pathogenic	FALSE	CRTAM
chr11	123058463	A	ATATGCTT	frameshift_variant	HIGH	YES	singleton	1	0	1	0	1.147e-05	Likely_pathogenic	FALSE	HSPA8
chr11	123058464	T	TATGCTTTGTTTTAAAGCATCAGTTGTGTAGGGCAAGGAGTTAATGAGGCCTGGATAGGGCTATACA	stop_gained	HIGH	YES	singleton	1	0	1	0	1.147e-05	Likely_pathogenic	FALSE	HSPA8
chr11	123058464	T	TATGCTTTGTTTTAAAGCATCAGTTGTGTAGGGCAAGGAGTTAATGAGGCCTGGATAGGGCTATACAGTGAG	stop_gained	HIGH	YES	singleton	1	0	1	0	1.147e-05	Likely_pathogenic	FALSE	HSPA8
chr11	123058464	T	TATGCTTTGTTTTAAAGCATCAGTTGTGTAGGGCAAGGAGTTAATGAGGCCTGGATAGGGCTATACAGTGAG	frameshift_variant	HIGH	YES	singleton	1	0	1	0	1.147e-05	Likely_pathogenic	FALSE	HSPA8
chr11	123058466	T	TTTTAAAGCATCAGTTGTGTAGGGCAAGGAGTTAATGAGGCCTGGATAGGGCTATA	stop_gained	HIGH	YES	singleton	1	0	1	0	1.147e-05	Likely_pathogenic	FALSE	HSPA8
chr11	123058466	T	TTTTAAAGCATCAGTTGTGTAGGGCAAGGAGTTAATGAGGCCTGGATAGGGCTATA	frameshift_variant	HIGH	YES	singleton	1	0	1	0	1.147e-05	Likely_pathogenic	FALSE	HSPA8
chr11	123060026	AACCTGCCGTTAAAAACAATCTCATTTAAATTTACGATGGATCAAATTAATCTTAAAATAATCCGAACTTGCATCACAAATGGTACAT	A	splice_acceptor_variant	HIGH	YES	singleton	1	0	1	0	1.147e-05	Likely_pathogenic	FALSE	HSPA8
chr11	123061121	A	ATTTAT	stop_gained	HIGH	YES	singleton	1	0	1	0	1.147e-05	Pathogenic	FALSE	HSPA8
chr11	123061121	A	ATTTAT	frameshift_variant	HIGH	YES	singleton	1	0	1	0	1.147e-05	Pathogenic	FALSE	HSPA8
chr11	123061121	A	ATTTATAACAGACTTGATAACAAGTCTCTCAGCTCAGTTTTTCTAAAATCAAAAAGTTCCCTCCTC	stop_gained	HIGH	YES	singleton	1	0	1	0	1.147e-05	Pathogenic	FALSE	HSPA8
chr11	123061121	A	ATTTATAACAGACTTGATAACAAGTCTCTCAGCTCAGTTTTTCTAAAATCAAAAAGTTCCCTCCTC	frameshift_variant	HIGH	YES	singleton	1	0	1	0	1.147e-05	Pathogenic	FALSE	HSPA8
chr11	123061123	A	ACAGACTTGAT	frameshift_variant	HIGH	YES	singleton	1	0	1	0	1.147e-05	Pathogenic	FALSE	HSPA8
chr11	123083100	G	A	stop_gained	HIGH	YES	singleton	1	0	1	0	1.147e-05	Pathogenic	FALSE	CLMP
chr11	123083734	G	A	stop_gained	HIGH	YES	rare	2	0	0	0	2.293e-05	Pathogenic	FALSE	CLMP
chr11	123084537	C	T	stop_gained	HIGH	YES	rare	3	0	0	0	3.44e-05	Pathogenic	FALSE	CLMP
chr11	123084656	G	A	stop_gained	HIGH	YES	singleton	1	0	1	0	1.147e-05	Pathogenic	FALSE	CLMP
chr11	123097942	A	T	stop_gained	HIGH	YES	singleton	1	0	1	0	1.147e-05	Likely_pathogenic	FALSE	CLMP
chr11	123906650	T	G	stop_gained	HIGH	YES	rare	6	0	0	0	6.879e-05	Likely_pathogenic	FALSE	OR8D4
chr11	123906821	G	GCT	frameshift_variant	HIGH	YES	rare	2	0	0	0	2.293e-05	Likely_pathogenic	FALSE	OR8D4
chr11	123906838	T	TG	frameshift_variant	HIGH	YES	rare	2	0	0	0	2.293e-05	Likely_pathogenic	FALSE	OR8D4
chr11	123907177	TTA	T	frameshift_variant	HIGH	YES	singleton	1	0	1	0	1.147e-05	Likely_pathogenic	FALSE	OR8D4
chr11	124185257	A	C	splice_acceptor_variant	HIGH	YES	singleton	1	0	1	0	1.147e-05	Likely_pathogenic	FALSE	OR10D3
chr11	124185339	G	T	stop_gained	HIGH	YES	rare	4	0	0	0	4.586e-05	Likely_pathogenic	FALSE	OR10D3
chr11	124185466	T	A	stop_gained	HIGH	YES	singleton	1	0	1	0	1.147e-05	Likely_pathogenic	FALSE	OR10D3
chr11	124185493	C	CA	frameshift_variant	HIGH	YES	rare	2	0	0	0	2.293e-05	Likely_pathogenic	FALSE	OR10D3
chr11	124185660	C	T	stop_gained	HIGH	YES	singleton	1	0	1	0	1.147e-05	Likely_pathogenic	FALSE	OR10D3
chr11	124185891	CTT	C	frameshift_variant	HIGH	YES	rare	3	0	0	0	3.44e-05	Likely_pathogenic	FALSE	OR10D3
chr11	124241365	G	A	splice_donor_variant	HIGH	YES	rare	13	0	0	0	0.00014906	Likely_pathogenic	FALSE	OR8G1
chr11	124310765	ATTC	A	start_lost	HIGH	YES	singleton	1	0	1	0	1.147e-05	Pathogenic	FALSE	OR8D1
chr11	124311677	C	G	splice_acceptor_variant	HIGH	YES	rare	2	0	0	0	2.293e-05	Likely_pathogenic	FALSE	OR8D1
chr11	124748765	T	C	splice_acceptor_variant	HIGH	YES	rare	37	2	0	0	0.0004701	Likely_pathogenic	FALSE	VSIG2
chr11	124753801	G	A	stop_gained	HIGH	YES	singleton	1	0	1	0	1.147e-05	Likely_pathogenic	FALSE	ESAM
chr11	124754764	C	T	splice_acceptor_variant	HIGH	YES	rare	3	0	0	0	3.44e-05	Likely_pathogenic	FALSE	ESAM
chr11	124756647	AC	A	frameshift_variant	HIGH	YES	singleton	1	0	1	0	1.147e-05	Pathogenic	FALSE	ESAM
chr11	124758528	C	T	splice_acceptor_variant	HIGH	YES	rare	4	0	0	0	4.586e-05	Pathogenic	FALSE	ESAM
chr11	124868845	G	GCAGC	frameshift_variant	HIGH	YES	rare	3	0	0	0	3.44e-05	Pathogenic	FALSE	ROBO3
chr11	124868935	C	A	stop_gained	HIGH	YES	rare	2	0	0	0	2.293e-05	Pathogenic	FALSE	ROBO3
chr11	124869447	CAGT	C	splice_acceptor_variant	HIGH	YES	singleton	1	0	1	0	1.147e-05	Likely_pathogenic	FALSE	ROBO3
chr11	124869448	A	C	splice_acceptor_variant	HIGH	YES	singleton	1	0	1	0	1.147e-05	Likely_pathogenic	FALSE	ROBO3
chr11	124869526	G	GC	frameshift_variant	HIGH	YES	singleton	1	0	1	0	1.147e-05	Pathogenic	FALSE	ROBO3
chr11	124871098	A	AC	frameshift_variant	HIGH	YES	singleton	1	0	1	0	1.147e-05	Pathogenic	FALSE	ROBO3
chr11	124875155	G	A	stop_gained	HIGH	YES	singleton	1	0	1	0	1.147e-05	Pathogenic	FALSE	ROBO3
chr11	124876447	CAGCCACTACACGGGTGAGCTCCCGGCCTCGG	C	splice_donor_variant	HIGH	YES	rare	54	0	0	0	0.00061915	Pathogenic	FALSE	ROBO3
chr11	124877650	AT	A	frameshift_variant	HIGH	YES	singleton	1	0	1	0	1.147e-05	Pathogenic	FALSE	ROBO3
chr11	124878430	AG	A	frameshift_variant	HIGH	YES	singleton	1	0	1	0	1.147e-05	Pathogenic	FALSE	ROBO3
chr11	124879560	GA	G	frameshift_variant	HIGH	YES	rare	5	0	0	0	5.733e-05	Pathogenic	FALSE	ROBO3
chr11	124879562	GAACAGTCC	G	frameshift_variant	HIGH	YES	rare	5	0	0	0	5.733e-05	Pathogenic	FALSE	ROBO3
chr11	124887131	TA	T	frameshift_variant	HIGH	YES	rare	2	0	0	0	2.293e-05	Pathogenic	FALSE	ROBO4
chr11	124891439	GCTGGGAC	G	frameshift_variant	HIGH	YES	singleton	1	0	1	0	1.147e-05	Pathogenic	FALSE	ROBO4
chr11	124894364	C	T	stop_gained	HIGH	YES	singleton	1	0	1	0	1.147e-05	Pathogenic	FALSE	ROBO4
chr11	124894371	T	C	splice_acceptor_variant	HIGH	YES	rare	5	0	0	0	5.733e-05	Pathogenic	FALSE	ROBO4
chr11	124895134	TCA	T	frameshift_variant	HIGH	YES	singleton	1	0	1	0	1.147e-05	Pathogenic	FALSE	ROBO4
chr11	124895188	T	TGGGCACTGGAGGGGTGGAAGAGAGACTATGAG	frameshift_variant	HIGH	YES	rare	2	0	0	0	2.293e-05	Pathogenic	FALSE	ROBO4
chr11	124895545	GC	G	frameshift_variant	HIGH	YES	singleton	1	0	1	0	1.147e-05	Pathogenic	FALSE	ROBO4
chr11	124895801	ACCGC	A	frameshift_variant	HIGH	YES	singleton	1	0	1	0	1.147e-05	Pathogenic	FALSE	ROBO4
chr11	124896197	C	A	splice_donor_variant	HIGH	YES	rare	3	0	0	0	3.44e-05	Pathogenic	FALSE	ROBO4
chr11	124896558	C	T	stop_gained	HIGH	YES	rare	11	0	0	0	0.00012612	Pathogenic	FALSE	ROBO4
chr11	124896647	G	A	stop_gained	HIGH	YES	singleton	1	0	1	0	1.147e-05	Pathogenic	FALSE	ROBO4
chr11	124897239	CG	C	frameshift_variant	HIGH	YES	singleton	1	0	1	0	1.147e-05	Likely_pathogenic	FALSE	ROBO4
chr11	124923843	G	A	stop_gained	HIGH	YES	singleton	1	0	1	0	1.147e-05	Pathogenic	FALSE	HEPACAM
chr11	124988135	G	C	splice_donor_variant	HIGH	YES	rare	7	0	0	0	8.026e-05	Likely_pathogenic	FALSE	CCDC15
chr11	125602397	C	T	stop_gained	HIGH	YES	singleton	1	0	1	0	1.147e-05	Likely_pathogenic	FALSE	STT3A
chr11	125627767	GA	G	frameshift_variant	HIGH	YES	singleton	1	0	1	0	1.147e-05	Pathogenic	FALSE	CHEK1
chr11	125633278	GA	G	frameshift_variant	HIGH	YES	rare	6	0	0	0	6.879e-05	Pathogenic	FALSE	CHEK1
chr11	125635508	G	GA	frameshift_variant	HIGH	YES	singleton	1	0	1	0	1.147e-05	Pathogenic	FALSE	CHEK1
chr11	125678299	T	C	splice_acceptor_variant	HIGH	YES	singleton	1	0	1	0	1.147e-05	Likely_pathogenic	FALSE	CHEK1
chr11	125678299	T	C	splice_acceptor_variant	HIGH	YES	singleton	1	0	1	0	1.147e-05	Likely_pathogenic	FALSE	ACRV1
chr11	125746357	G	A	splice_donor_variant	HIGH	YES	rare	33	0	0	0	0.00037837	Likely_pathogenic	FALSE	PATE1
chr11	125748598	AG	A	splice_acceptor_variant	HIGH	YES	singleton	1	0	1	0	1.147e-05	Likely_pathogenic	FALSE	PATE1
chr11	125789509	G	A	splice_donor_variant	HIGH	YES	rare	10	1	0	0	0.00013759	Likely_pathogenic	FALSE	PATE3
chr11	125789509	G	GT	splice_donor_variant	HIGH	YES	rare	3	0	0	0	3.44e-05	Likely_pathogenic	FALSE	PATE3
chr11	125891473	G	A	splice_donor_variant	HIGH	YES	rare	11	0	0	0	0.00012612	Likely_pathogenic	FALSE	HYLS1
chr11	125894223	A	C	stop_gained	HIGH	YES	singleton	1	0	1	0	1.147e-05	Likely_pathogenic	FALSE	HYLS1
chr11	125894223	A	C	stop_gained	HIGH	YES	singleton	1	0	1	0	1.147e-05	Likely_pathogenic	FALSE	PUS3
chr11	125894252	AG	A	frameshift_variant	HIGH	YES	singleton	1	0	1	0	1.147e-05	Likely_pathogenic	FALSE	HYLS1
chr11	125894252	AG	A	frameshift_variant	HIGH	YES	singleton	1	0	1	0	1.147e-05	Likely_pathogenic	FALSE	PUS3
chr11	125895984	G	A	stop_gained	HIGH	YES	singleton	1	0	1	0	1.147e-05	Pathogenic	FALSE	HYLS1
chr11	125895984	G	A	stop_gained	HIGH	YES	singleton	1	0	1	0	1.147e-05	Pathogenic	FALSE	PUS3
chr11	125896101	G	A	stop_gained	HIGH	YES	singleton	1	0	1	0	1.147e-05	Pathogenic	FALSE	HYLS1
chr11	125896101	G	A	stop_gained	HIGH	YES	singleton	1	0	1	0	1.147e-05	Pathogenic	FALSE	PUS3
chr11	125896160	C	CT	frameshift_variant	HIGH	YES	singleton	1	0	1	0	1.147e-05	Pathogenic	FALSE	HYLS1
chr11	125896160	C	CT	frameshift_variant	HIGH	YES	singleton	1	0	1	0	1.147e-05	Pathogenic	FALSE	PUS3
chr11	125896191	GTTCCTTT	G	frameshift_variant	HIGH	YES	singleton	1	0	1	0	1.147e-05	Likely_pathogenic	FALSE	HYLS1
chr11	125896191	GTTCCTTT	G	frameshift_variant	HIGH	YES	singleton	1	0	1	0	1.147e-05	Likely_pathogenic	FALSE	PUS3
chr11	125899468	C	T	stop_gained	HIGH	YES	rare	2	0	0	0	2.293e-05	Likely_pathogenic	FALSE	HYLS1
chr11	125899468	C	T	stop_gained	HIGH	YES	rare	2	0	0	0	2.293e-05	Likely_pathogenic	FALSE	PUS3
chr11	125899512	T	G	stop_gained	HIGH	YES	singleton	1	0	1	0	1.147e-05	Likely_pathogenic	FALSE	HYLS1
chr11	125899512	T	G	stop_gained	HIGH	YES	singleton	1	0	1	0	1.147e-05	Likely_pathogenic	FALSE	PUS3
chr11	125899981	C	T	stop_gained	HIGH	YES	rare	7	0	0	0	8.026e-05	Likely_pathogenic	FALSE	HYLS1
chr11	125899981	C	T	stop_gained	HIGH	YES	rare	7	0	0	0	8.026e-05	Likely_pathogenic	FALSE	PUS3
chr11	125900042	C	G	stop_gained	HIGH	YES	singleton	1	0	1	0	1.147e-05	Likely_pathogenic	FALSE	HYLS1
chr11	125900042	C	G	stop_gained	HIGH	YES	singleton	1	0	1	0	1.147e-05	Likely_pathogenic	FALSE	PUS3
chr11	125900092	C	T	stop_gained	HIGH	YES	rare	2	0	0	0	2.293e-05	Likely_pathogenic	FALSE	HYLS1
chr11	125900092	C	T	stop_gained	HIGH	YES	rare	2	0	0	0	2.293e-05	Likely_pathogenic	FALSE	PUS3
chr11	125948303	A	G	splice_acceptor_variant	HIGH	YES	singleton	1	0	1	0	1.147e-05	Likely_pathogenic	FALSE	VSIG10L2
chr11	125953687	CTGAG	C	splice_donor_variant	HIGH	YES	rare	4	0	0	0	4.586e-05	Likely_pathogenic	FALSE	VSIG10L2
chr11	125953691	G	A	splice_donor_variant	HIGH	YES	rare	2	0	0	0	2.293e-05	Likely_pathogenic	FALSE	VSIG10L2
chr11	125954086	G	A	splice_acceptor_variant	HIGH	YES	rare	4	0	0	0	4.586e-05	Likely_pathogenic	FALSE	VSIG10L2
chr11	126269226	C	CG	frameshift_variant	HIGH	YES	singleton	1	0	1	0	1.147e-05	Likely_pathogenic	FALSE	FOXRED1
chr11	126271616	C	T	stop_gained	HIGH	YES	singleton	1	0	1	0	1.147e-05	Likely_pathogenic	FALSE	FOXRED1
chr11	126271658	G	C	splice_donor_variant	HIGH	YES	singleton	1	0	1	0	1.147e-05	Likely_pathogenic	FALSE	FOXRED1
chr11	126275338	G	T	stop_gained	HIGH	YES	singleton	1	0	1	0	1.147e-05	Pathogenic	FALSE	FOXRED1
chr11	126275413	C	T	stop_gained	HIGH	YES	singleton	1	0	1	0	1.147e-05	Pathogenic	FALSE	FOXRED1
chr11	126275429	G	A	splice_donor_variant	HIGH	YES	singleton	1	0	1	0	1.147e-05	Pathogenic	FALSE	FOXRED1
chr11	126277449	G	A	stop_gained	HIGH	YES	singleton	1	0	1	0	1.147e-05	Likely_pathogenic	FALSE	FOXRED1
chr11	126277459	T	TA	stop_gained	HIGH	YES	singleton	1	0	1	0	1.147e-05	Likely_pathogenic	FALSE	FOXRED1
chr11	126277459	T	TA	frameshift_variant	HIGH	YES	singleton	1	0	1	0	1.147e-05	Likely_pathogenic	FALSE	FOXRED1
chr11	126304205	T	G	stop_gained	HIGH	YES	singleton	1	0	1	0	1.147e-05	Pathogenic	FALSE	DCPS
chr11	126331482	C	T	stop_gained	HIGH	YES	rare	2	0	0	0	2.293e-05	Pathogenic	FALSE	DCPS
chr11	126343407	AC	A	frameshift_variant	HIGH	YES	rare	6	0	0	0	6.879e-05	Likely_pathogenic	FALSE	DCPS
chr11	126345389	C	T	stop_gained	HIGH	YES	rare	3	0	0	0	3.44e-05	Likely_pathogenic	FALSE	DCPS
chr11	126345458	GC	G	frameshift_variant	HIGH	YES	singleton	1	0	1	0	1.147e-05	Likely_pathogenic	FALSE	DCPS
chr11	12674835	G	C	splice_donor_variant	HIGH	YES	singleton	1	0	1	0	1.147e-05	Likely_pathogenic	FALSE	TEAD1
chr11	12675563	T	C	splice_donor_variant	HIGH	YES	rare	3	0	0	0	3.44e-05	Likely_pathogenic	FALSE	TEAD1
chr11	128839289	G	A	stop_gained	HIGH	YES	singleton	1	0	1	0	1.147e-05	Pathogenic	FALSE	KCNJ1
chr11	128839739	GT	G	frameshift_variant	HIGH	YES	singleton	1	0	1	0	1.147e-05	Pathogenic	FALSE	KCNJ1
chr11	128839826	GAA	G	frameshift_variant	HIGH	YES	rare	7	0	0	0	8.026e-05	Pathogenic	FALSE	KCNJ1
chr11	128840265	C	T	splice_acceptor_variant	HIGH	YES	singleton	1	0	1	0	1.147e-05	Pathogenic	FALSE	KCNJ1
chr11	128891719	CAAGT	C	splice_donor_variant	HIGH	YES	singleton	1	0	1	0	1.147e-05	Likely_pathogenic	FALSE	KCNJ5
chr11	128911355	C	T	stop_gained	HIGH	YES	singleton	1	0	1	0	1.147e-05	Likely_pathogenic	FALSE	KCNJ5
chr11	128916406	CA	C	splice_acceptor_variant	HIGH	YES	singleton	1	0	1	0	1.147e-05	Likely_pathogenic	FALSE	KCNJ5
chr11	128974222	T	TCCAA	frameshift_variant	HIGH	YES	rare	2	0	0	0	2.293e-05	Pathogenic	FALSE	ARHGAP32
chr11	128998433	G	A	stop_gained	HIGH	YES	singleton	1	0	1	0	1.147e-05	Likely_pathogenic	FALSE	ARHGAP32
chr11	130196701	G	T	splice_donor_variant	HIGH	YES	singleton	1	0	1	0	1.147e-05	Pathogenic	FALSE	ST14
chr11	130208685	G	A	splice_donor_variant	HIGH	YES	rare	13	1	0	0	0.00017199	Pathogenic	FALSE	ST14
chr11	130314373	A	C	splice_donor_variant	HIGH	YES	singleton	1	0	1	0	1.147e-05	Likely_pathogenic	FALSE	ZBTB44
chr11	130449250	GGGGGCTCTTC	G	frameshift_variant	HIGH	YES	rare	11	0	0	0	0.00012612	Pathogenic	FALSE	ADAMTS15
chr11	130449261	A	AC	frameshift_variant	HIGH	YES	rare	11	0	0	0	0.00012612	Pathogenic	FALSE	ADAMTS15
chr11	130449282	T	G	stop_gained	HIGH	YES	singleton	1	0	1	0	1.147e-05	Pathogenic	FALSE	ADAMTS15
chr11	130461622	G	A	splice_donor_variant	HIGH	YES	singleton	1	0	1	0	1.147e-05	Pathogenic	FALSE	ADAMTS15
chr11	130462511	GAC	G	frameshift_variant	HIGH	YES	singleton	1	0	1	0	1.147e-05	Pathogenic	FALSE	ADAMTS15
chr11	130473487	CT	C	frameshift_variant	HIGH	YES	rare	2	0	0	0	2.293e-05	Likely_pathogenic	FALSE	ADAMTS15
chr11	13366680	CAG	C	frameshift_variant	HIGH	YES	singleton	1	0	1	0	1.147e-05	Pathogenic	FALSE	BMAL1
chr11	133842563	C	T	splice_acceptor_variant	HIGH	YES	rare	7	0	0	0	8.026e-05	Likely_pathogenic	FALSE	SPATA19
chr11	134144272	GA	G	frameshift_variant	HIGH	YES	singleton	1	0	1	0	1.147e-05	Pathogenic	FALSE	JAM3
chr11	134144806	CCT	C	frameshift_variant	HIGH	YES	singleton	1	0	1	0	1.147e-05	Pathogenic	FALSE	JAM3
chr11	134145944	A	G	splice_acceptor_variant	HIGH	YES	singleton	1	0	1	0	1.147e-05	Likely_pathogenic	FALSE	JAM3
chr11	134145945	G	T	splice_acceptor_variant	HIGH	YES	rare	4	0	0	0	4.586e-05	Likely_pathogenic	FALSE	JAM3
chr11	134148767	C	A	stop_gained	HIGH	YES	rare	2	0	0	0	2.293e-05	Pathogenic	FALSE	JAM3
chr11	134153139	C	T	splice_donor_variant	HIGH	YES	rare	13	0	0	0	0.00014906	Pathogenic	FALSE	NCAPD3
chr11	134153201	C	G	splice_acceptor_variant	HIGH	YES	rare	5	0	0	0	5.733e-05	Pathogenic	FALSE	NCAPD3
chr11	134168556	G	A	stop_gained	HIGH	YES	rare	3	0	0	0	3.44e-05	Pathogenic	FALSE	NCAPD3
chr11	134168556	GTCTC	G	frameshift_variant	HIGH	YES	rare	7	0	0	0	8.026e-05	Pathogenic	FALSE	NCAPD3
chr11	134192825	C	A	stop_gained	HIGH	YES	rare	9	0	0	0	0.00010319	Pathogenic	FALSE	NCAPD3
chr11	134194062	A	ACTGCAGGGTCCCGACACTGGTC	frameshift_variant	HIGH	YES	singleton	1	0	1	0	1.147e-05	Pathogenic	FALSE	NCAPD3
chr11	134203692	G	GT	frameshift_variant	HIGH	YES	rare	2	0	0	0	2.293e-05	Pathogenic	FALSE	NCAPD3
chr11	134206649	AG	A	frameshift_variant	HIGH	YES	singleton	1	0	1	0	1.147e-05	Pathogenic	FALSE	NCAPD3
chr11	134209386	A	C	stop_gained	HIGH	YES	singleton	NA	NA	NA	NA	NA	Pathogenic	FALSE	NCAPD3
chr11	134209388	A	ATCCT	frameshift_variant	HIGH	YES	singleton	NA	NA	NA	NA	NA	Pathogenic	FALSE	NCAPD3
chr11	134209399	TGG	T	frameshift_variant	HIGH	YES	singleton	1	0	1	0	1.147e-05	Pathogenic	FALSE	NCAPD3
chr11	134209404	T	TC	frameshift_variant	HIGH	YES	rare	2	0	0	0	2.293e-05	Pathogenic	FALSE	NCAPD3
chr11	134209407	CG	C	frameshift_variant	HIGH	YES	singleton	1	0	1	0	1.147e-05	Pathogenic	FALSE	NCAPD3
chr11	134209452	T	TCTTACTCTC	stop_gained	HIGH	YES	rare	0	1	0	1	2.293e-05	Pathogenic	FALSE	NCAPD3
chr11	134209456	G	GT	frameshift_variant	HIGH	YES	rare	0	1	0	1	2.293e-05	Pathogenic	FALSE	NCAPD3
chr11	134209461	T	TC	frameshift_variant	HIGH	YES	singleton	1	0	1	0	1.147e-05	Pathogenic	FALSE	NCAPD3
chr11	134209463	T	TTCCTAAAAAGAGAATAGCAAAAATACTATGATACAAGCCAACCAAATCCTAAACAGGCCTTTAATGCTCCTGAAGGGTAGCTTGTTCCTCAAATAAGCATG	stop_gained	HIGH	YES	rare	0	1	0	1	2.293e-05	Pathogenic	FALSE	NCAPD3
chr11	134209463	T	TTCCTAAAAAGAGAATAGCAAAAATACTATGATACAAGCCAACCAAATCCTAAACAGGCCTTTAATGCTCCTGAAGGGTAGCTTGTTCCTCAAATAAGCATG	frameshift_variant	HIGH	YES	rare	0	1	0	1	2.293e-05	Pathogenic	FALSE	NCAPD3
chr11	134209463	T	TTCCTAAAAAGAGAATAGCAAAAATACTATGATACAAGCCCACCAAATCCTAAACAGGCCTTTAATGCTCCTGAAAGGTATCTTGTTCCTCAAATAAGCATG	stop_gained	HIGH	YES	rare	0	1	0	1	2.293e-05	Pathogenic	FALSE	NCAPD3
chr11	134209463	T	TTCCTAAAAAGAGAATAGCAAAAATACTATGATACAAGCCCACCAAATCCTAAACAGGCCTTTAATGCTCCTGAAAGGTATCTTGTTCCTCAAATAAGCATG	frameshift_variant	HIGH	YES	rare	0	1	0	1	2.293e-05	Pathogenic	FALSE	NCAPD3
chr11	134209464	A	AAAAAGAGAATAGCAAAAATACTCTGACACAAGCCCACCAAATCT	frameshift_variant	HIGH	YES	singleton	1	0	1	0	1.147e-05	Pathogenic	FALSE	NCAPD3
chr11	134209467	A	AACAGGCC	frameshift_variant	HIGH	YES	singleton	1	0	1	0	1.147e-05	Pathogenic	FALSE	NCAPD3
chr11	134210344	GTTCT	G	frameshift_variant	HIGH	YES	singleton	1	0	1	0	1.147e-05	Pathogenic	FALSE	NCAPD3
chr11	134250344	C	T	splice_acceptor_variant	HIGH	YES	singleton	1	0	1	0	1.147e-05	Likely_pathogenic	FALSE	THYN1
chr11	134253646	C	CG	frameshift_variant	HIGH	YES	singleton	1	0	1	0	1.147e-05	Pathogenic	FALSE	ACAD8
chr11	134258593	GA	G	frameshift_variant	HIGH	YES	rare	1	1	0	0	3.44e-05	Pathogenic	FALSE	ACAD8
chr11	134261088	CTG	C	frameshift_variant	HIGH	YES	rare	5	0	0	0	5.733e-05	Pathogenic	FALSE	ACAD8
chr11	134261319	C	T	stop_gained	HIGH	YES	rare	3	0	0	0	3.44e-05	Pathogenic	FALSE	ACAD8
chr11	134261891	G	A	splice_donor_variant	HIGH	YES	rare	4	0	0	0	4.586e-05	Likely_pathogenic	FALSE	ACAD8
chr11	134261892	T	G	splice_donor_variant	HIGH	YES	singleton	1	0	1	0	1.147e-05	Likely_pathogenic	FALSE	ACAD8
chr11	134277913	G	A	splice_donor_variant	HIGH	YES	singleton	1	0	1	0	1.147e-05	Likely_pathogenic	FALSE	GLB1L3
chr11	13492506	G	A	stop_gained	HIGH	YES	singleton	1	0	1	0	1.147e-05	Likely_pathogenic	FALSE	PTH
chr11	13492768	A	G	splice_donor_variant	HIGH	YES	singleton	1	0	1	0	1.147e-05	Pathogenic	FALSE	PTH
chr11	13700494	T	C	splice_donor_variant	HIGH	YES	singleton	1	0	1	0	1.147e-05	Pathogenic	FALSE	FAR1
chr11	13707931	C	T	stop_gained	HIGH	YES	rare	2	0	0	0	2.293e-05	Pathogenic	FALSE	FAR1
chr11	1390329	T	G	stop_gained	HIGH	YES	rare	5	0	0	0	5.733e-05	Likely_pathogenic	FALSE	BRSK2
chr11	14498987	T	G	splice_acceptor_variant	HIGH	YES	singleton	1	0	1	0	1.147e-05	Pathogenic	FALSE	COPB1
chr11	14513582	C	A	stop_gained	HIGH	YES	singleton	1	0	1	0	1.147e-05	Pathogenic	FALSE	PSMA1
chr11	1486446	C	G	splice_donor_variant	HIGH	YES	rare	5	0	0	0	5.733e-05	Likely_pathogenic	FALSE	MOB2
chr11	14880316	G	A	stop_gained	HIGH	YES	singleton	1	0	1	0	1.147e-05	Pathogenic	FALSE	PDE3B
chr11	14880316	G	A	stop_gained	HIGH	YES	singleton	1	0	1	0	1.147e-05	Pathogenic	FALSE	CYP2R1
chr11	14880367	G	GA	frameshift_variant	HIGH	YES	rare	28	1	0	0	0.00034397	Pathogenic	FALSE	PDE3B
chr11	14880367	G	GA	frameshift_variant	HIGH	YES	rare	28	1	0	0	0.00034397	Pathogenic	FALSE	CYP2R1
chr11	14880541	GT	G	frameshift_variant	HIGH	YES	singleton	1	0	1	0	1.147e-05	Pathogenic	FALSE	PDE3B
chr11	14880541	GT	G	frameshift_variant	HIGH	YES	singleton	1	0	1	0	1.147e-05	Pathogenic	FALSE	CYP2R1
chr11	14880703	G	A	stop_gained	HIGH	YES	rare	2	0	0	0	2.293e-05	Pathogenic	FALSE	PDE3B
chr11	14880703	G	A	stop_gained	HIGH	YES	rare	2	0	0	0	2.293e-05	Pathogenic	FALSE	CYP2R1
chr11	14880720	A	C	stop_gained	HIGH	YES	singleton	1	0	1	0	1.147e-05	Pathogenic	FALSE	PDE3B
chr11	14880720	A	C	stop_gained	HIGH	YES	singleton	1	0	1	0	1.147e-05	Pathogenic	FALSE	CYP2R1
chr11	14880724	G	A	stop_gained	HIGH	YES	singleton	1	0	1	0	1.147e-05	Pathogenic	FALSE	PDE3B
chr11	14880724	G	A	stop_gained	HIGH	YES	singleton	1	0	1	0	1.147e-05	Pathogenic	FALSE	CYP2R1
chr11	14885775	C	T	splice_donor_variant	HIGH	YES	rare	2	0	0	0	2.293e-05	Pathogenic	FALSE	PDE3B
chr11	14885775	C	T	splice_donor_variant	HIGH	YES	rare	2	0	0	0	2.293e-05	Pathogenic	FALSE	CYP2R1
chr11	14892047	A	C	stop_gained	HIGH	YES	rare	2	0	0	0	2.293e-05	Likely_pathogenic	FALSE	PDE3B
chr11	14892047	A	C	stop_gained	HIGH	YES	rare	2	0	0	0	2.293e-05	Likely_pathogenic	FALSE	CYP2R1
chr11	14892121	G	A	stop_gained	HIGH	YES	rare	2	0	0	0	2.293e-05	Likely_pathogenic	FALSE	PDE3B
chr11	14892121	G	A	stop_gained	HIGH	YES	rare	2	0	0	0	2.293e-05	Likely_pathogenic	FALSE	CYP2R1
chr11	16049826	GGGCTGGTTTTGCT	G	frameshift_variant	HIGH	YES	singleton	1	0	1	0	1.147e-05	Pathogenic	FALSE	SOX6
chr11	1608384	A	G	start_lost	HIGH	YES	singleton	1	0	1	0	1.147e-05	Pathogenic	FALSE	KRTAP5-3
chr11	1608385	T	G	start_lost	HIGH	YES	rare	2	0	0	0	2.293e-05	Pathogenic	FALSE	KRTAP5-3
chr11	17077617	A	C	splice_donor_variant	HIGH	YES	singleton	1	0	1	0	1.147e-05	Pathogenic	FALSE	RPS13
chr11	17091591	G	A	stop_gained	HIGH	YES	singleton	1	0	1	0	1.147e-05	Pathogenic	FALSE	PIK3C2A
chr11	17097212	GA	G	frameshift_variant	HIGH	YES	rare	2	0	0	0	2.293e-05	Pathogenic	FALSE	PIK3C2A
chr11	17105235	G	GT	frameshift_variant	HIGH	YES	singleton	1	0	1	0	1.147e-05	Pathogenic	FALSE	PIK3C2A
chr11	17117574	C	A	stop_gained	HIGH	YES	singleton	1	0	1	0	1.147e-05	Pathogenic	FALSE	PIK3C2A
chr11	17119846	G	C	stop_gained	HIGH	YES	singleton	1	0	1	0	1.147e-05	Pathogenic	FALSE	PIK3C2A
chr11	17136616	G	A	stop_gained	HIGH	YES	singleton	1	0	1	0	1.147e-05	Pathogenic	FALSE	PIK3C2A
chr11	17169328	CTG	C	frameshift_variant	HIGH	YES	singleton	1	0	1	0	1.147e-05	Pathogenic	FALSE	PIK3C2A
chr11	17357002	G	A	splice_donor_variant	HIGH	YES	rare	6	1	0	0	9.173e-05	Likely_pathogenic	FALSE	NCR3LG1
chr11	17387999	CCG	C	frameshift_variant	HIGH	YES	singleton	1	0	1	0	1.147e-05	Pathogenic	FALSE	KCNJ11
chr11	17394317	CT	C	frameshift_variant	HIGH	YES	singleton	1	0	1	0	1.147e-05	Pathogenic	FALSE	ABCC8
chr11	17395609	C	T	splice_donor_variant	HIGH	YES	singleton	1	0	1	0	1.147e-05	Pathogenic	FALSE	ABCC8
chr11	17397201	C	CAA	frameshift_variant	HIGH	YES	singleton	1	0	1	0	1.147e-05	Pathogenic	FALSE	ABCC8
chr11	17398344	G	A	stop_gained	HIGH	YES	rare	4	0	0	0	4.586e-05	Pathogenic	FALSE	ABCC8
chr11	17407058	G	A	stop_gained	HIGH	YES	singleton	1	0	1	0	1.147e-05	Pathogenic	FALSE	ABCC8
chr11	17413392	A	G	splice_donor_variant	HIGH	YES	rare	5	0	0	0	5.733e-05	Pathogenic	FALSE	ABCC8
chr11	17413408	G	A	stop_gained	HIGH	YES	rare	3	0	0	0	3.44e-05	Pathogenic	FALSE	ABCC8
chr11	17416949	C	A	stop_gained	HIGH	YES	singleton	1	0	1	0	1.147e-05	Pathogenic	FALSE	ABCC8
chr11	17460636	C	T	stop_gained	HIGH	YES	singleton	1	0	1	0	1.147e-05	Pathogenic	FALSE	ABCC8
chr11	17475028	C	T	splice_acceptor_variant	HIGH	YES	rare	4	0	0	0	4.586e-05	Pathogenic	FALSE	ABCC8
chr11	17476627	A	G	splice_donor_variant	HIGH	YES	rare	2	0	0	0	2.293e-05	Pathogenic	FALSE	ABCC8
chr11	17476715	AC	A	frameshift_variant	HIGH	YES	rare	3	0	0	0	3.44e-05	Pathogenic	FALSE	ABCC8
chr11	17476722	G	A	stop_gained	HIGH	YES	singleton	1	0	1	0	1.147e-05	Pathogenic	FALSE	ABCC8
chr11	17476776	T	G	start_lost	HIGH	YES	singleton	1	0	1	0	1.147e-05	Pathogenic	FALSE	ABCC8
chr11	17504664	G	A	stop_gained	HIGH	YES	rare	35	0	0	0	0.0004013	Likely_pathogenic	FALSE	USH1C
chr11	17505922	G	A	stop_gained	HIGH	YES	singleton	1	0	1	0	1.147e-05	Pathogenic	FALSE	USH1C
chr11	17505925	GA	G	frameshift_variant	HIGH	YES	singleton	1	0	1	0	1.147e-05	Pathogenic	FALSE	USH1C
chr11	17505931	G	A	stop_gained	HIGH	YES	singleton	1	0	1	0	1.147e-05	Pathogenic	FALSE	USH1C
chr11	17520980	TC	T	frameshift_variant	HIGH	YES	rare	5	0	0	0	5.733e-05	Pathogenic	FALSE	USH1C
chr11	17521401	C	A	stop_gained	HIGH	YES	singleton	1	0	1	0	1.147e-05	Pathogenic	FALSE	USH1C
chr11	17523207	TTA	T	splice_donor_variant	HIGH	YES	singleton	1	0	1	0	1.147e-05	Likely_pathogenic	FALSE	USH1C
chr11	17523418	C	T	splice_donor_variant	HIGH	YES	rare	2	0	0	0	2.293e-05	Likely_pathogenic	FALSE	USH1C
chr11	17524530	GA	G	frameshift_variant	HIGH	YES	rare	2	0	0	0	2.293e-05	Pathogenic	FALSE	USH1C
chr11	17526346	C	A	splice_donor_variant	HIGH	YES	rare	2	0	0	0	2.293e-05	Pathogenic	FALSE	USH1C
chr11	17527221	A	C	splice_donor_variant	HIGH	YES	rare	7	0	0	0	8.026e-05	Likely_pathogenic	FALSE	USH1C
chr11	17531293	C	T	splice_acceptor_variant	HIGH	YES	rare	2	0	0	0	2.293e-05	Pathogenic	FALSE	USH1C
chr11	17531408	C	CG	frameshift_variant	HIGH	YES	singleton	1	0	1	0	1.147e-05	Pathogenic	FALSE	USH1C
chr11	1754042	CA	C	frameshift_variant	HIGH	YES	singleton	1	0	1	0	1.147e-05	Pathogenic	FALSE	CTSD
chr11	17547441	CGAGTCCCT	C	frameshift_variant	HIGH	YES	rare	28	0	0	0	0.00032104	Likely_pathogenic	FALSE	OTOG
chr11	17553434	ATGGGCTCTAC	A	frameshift_variant	HIGH	YES	rare	6	0	0	0	6.879e-05	Pathogenic	FALSE	OTOG
chr11	17553476	TG	T	frameshift_variant	HIGH	YES	rare	2	0	0	0	2.293e-05	Pathogenic	FALSE	OTOG
chr11	17557282	ACAAC	A	frameshift_variant	HIGH	YES	singleton	1	0	1	0	1.147e-05	Pathogenic	FALSE	OTOG
chr11	17559143	AC	A	frameshift_variant	HIGH	YES	rare	2	0	0	0	2.293e-05	Pathogenic	FALSE	OTOG
chr11	17561661	G	T	splice_acceptor_variant	HIGH	YES	rare	13	0	0	0	0.00014906	Pathogenic	FALSE	OTOG
chr11	17561722	TC	T	frameshift_variant	HIGH	YES	singleton	1	0	1	0	1.147e-05	Pathogenic	FALSE	OTOG
chr11	17570302	C	T	stop_gained	HIGH	YES	rare	3	0	0	0	3.44e-05	Pathogenic	FALSE	OTOG
chr11	17572114	CT	C	frameshift_variant	HIGH	YES	singleton	1	0	1	0	1.147e-05	Pathogenic	FALSE	OTOG
chr11	17572206	T	C	splice_donor_variant	HIGH	YES	rare	2	0	0	0	2.293e-05	Pathogenic	FALSE	OTOG
chr11	17574791	G	GC	frameshift_variant	HIGH	YES	singleton	1	0	1	0	1.147e-05	Pathogenic	FALSE	OTOG
chr11	17576629	TG	T	frameshift_variant	HIGH	YES	rare	4	0	0	0	4.586e-05	Pathogenic	FALSE	OTOG
chr11	17576866	A	G	splice_acceptor_variant	HIGH	YES	singleton	1	0	1	0	1.147e-05	Pathogenic	FALSE	OTOG
chr11	1758968	C	A	splice_donor_variant	HIGH	YES	singleton	1	0	1	0	1.147e-05	Pathogenic	FALSE	CTSD
chr11	17593655	C	T	stop_gained	HIGH	YES	singleton	1	0	1	0	1.147e-05	Pathogenic	FALSE	OTOG
chr11	17596089	G	T	stop_gained	HIGH	YES	singleton	1	0	1	0	1.147e-05	Pathogenic	FALSE	OTOG
chr11	17597008	G	A	splice_donor_variant	HIGH	YES	rare	8	0	0	0	9.173e-05	Likely_pathogenic	FALSE	OTOG
chr11	17602218	A	T	stop_gained	HIGH	YES	rare	18	1	0	0	0.00022932	Pathogenic	FALSE	OTOG
chr11	17606003	C	T	stop_gained	HIGH	YES	rare	2	0	0	0	2.293e-05	Pathogenic	FALSE	OTOG
chr11	17609759	C	T	stop_gained	HIGH	YES	singleton	1	0	1	0	1.147e-05	Pathogenic	FALSE	OTOG
chr11	17609957	G	T	stop_gained	HIGH	YES	rare	5	0	0	0	5.733e-05	Pathogenic	FALSE	OTOG
chr11	17609982	T	TCC	frameshift_variant	HIGH	YES	rare	4	0	0	0	4.586e-05	Pathogenic	FALSE	OTOG
chr11	17610023	C	T	stop_gained	HIGH	YES	singleton	1	0	1	0	1.147e-05	Pathogenic	FALSE	OTOG
chr11	17610393	CTG	C	frameshift_variant	HIGH	YES	singleton	1	0	1	0	1.147e-05	Pathogenic	FALSE	OTOG
chr11	17610641	GGGCT	G	frameshift_variant	HIGH	YES	singleton	1	0	1	0	1.147e-05	Pathogenic	FALSE	OTOG
chr11	17611007	C	T	stop_gained	HIGH	YES	singleton	1	0	1	0	1.147e-05	Pathogenic	FALSE	OTOG
chr11	17612320	G	GGA	frameshift_variant	HIGH	YES	singleton	1	0	1	0	1.147e-05	Pathogenic	FALSE	OTOG
chr11	17612324	T	TGCCTGTGAGTCATGGGATC	stop_gained	HIGH	YES	singleton	1	0	1	0	1.147e-05	Pathogenic	FALSE	OTOG
chr11	17612324	T	TGCCTGTGAGTCATGGGATC	frameshift_variant	HIGH	YES	singleton	1	0	1	0	1.147e-05	Pathogenic	FALSE	OTOG
chr11	17612638	CTGACCTGAGCTTCG	C	frameshift_variant	HIGH	YES	rare	2	0	0	0	2.293e-05	Pathogenic	FALSE	OTOG
chr11	17613626	G	A	stop_gained	HIGH	YES	singleton	1	0	1	0	1.147e-05	Pathogenic	FALSE	OTOG
chr11	17613696	C	T	stop_gained	HIGH	YES	rare	2	0	0	0	2.293e-05	Pathogenic	FALSE	OTOG
chr11	17632087	G	C	splice_acceptor_variant	HIGH	YES	singleton	1	0	1	0	1.147e-05	Pathogenic	FALSE	OTOG
chr11	17634218	C	T	stop_gained	HIGH	YES	singleton	1	0	1	0	1.147e-05	Pathogenic	FALSE	OTOG
chr11	17634218	CG	C	frameshift_variant	HIGH	YES	rare	48	0	0	0	0.00055036	Pathogenic	FALSE	OTOG
chr11	17634855	ACT	A	frameshift_variant	HIGH	YES	singleton	1	0	1	0	1.147e-05	Pathogenic	FALSE	OTOG
chr11	17635124	C	T	stop_gained	HIGH	YES	rare	2	0	0	0	2.293e-05	Pathogenic	FALSE	OTOG
chr11	17640813	C	A	stop_gained	HIGH	YES	rare	12	0	0	0	0.00013759	Pathogenic	FALSE	OTOG
chr11	17643459	A	C	splice_acceptor_variant	HIGH	YES	singleton	1	0	1	0	1.147e-05	Pathogenic	FALSE	OTOG
chr11	17719987	G	GCGAGCACTACAGCGGCGACTCCGACGCGTCCAGCCCGCGCTCCAAC	frameshift_variant	HIGH	YES	singleton	1	0	1	0	1.147e-05	Pathogenic	FALSE	MYOD1
chr11	18266980	T	G	splice_donor_variant	HIGH	YES	singleton	1	0	1	0	1.147e-05	Likely_pathogenic	FALSE	SAA1
chr11	18283793	A	C	splice_donor_variant	HIGH	YES	rare	4	0	0	0	4.586e-05	Pathogenic	FALSE	HPS5
chr11	18283870	CCAAA	C	frameshift_variant	HIGH	YES	rare	5	0	0	0	5.733e-05	Pathogenic	FALSE	HPS5
chr11	18287634	G	GCC	frameshift_variant	HIGH	YES	rare	2	0	0	0	2.293e-05	Pathogenic	FALSE	HPS5
chr11	18291878	T	TG	frameshift_variant	HIGH	YES	singleton	1	0	1	0	1.147e-05	Pathogenic	FALSE	HPS5
chr11	18291881	C	CT	frameshift_variant	HIGH	YES	singleton	1	0	1	0	1.147e-05	Pathogenic	FALSE	HPS5
chr11	18291888	G	GA	frameshift_variant	HIGH	YES	singleton	1	0	1	0	1.147e-05	Pathogenic	FALSE	HPS5
chr11	18291973	TCA	T	frameshift_variant	HIGH	YES	rare	2	0	0	0	2.293e-05	Pathogenic	FALSE	HPS5
chr11	18292898	C	T	splice_donor_variant	HIGH	YES	singleton	1	0	1	0	1.147e-05	Pathogenic	FALSE	HPS5
chr11	18295085	CCT	C	frameshift_variant	HIGH	YES	singleton	1	0	1	0	1.147e-05	Pathogenic	FALSE	HPS5
chr11	18295171	T	C	splice_acceptor_variant	HIGH	YES	rare	2	0	0	0	2.293e-05	Likely_pathogenic	FALSE	HPS5
chr11	18306261	TG	T	frameshift_variant	HIGH	YES	singleton	1	0	1	0	1.147e-05	Pathogenic	FALSE	HPS5
chr11	18310808	C	CT	frameshift_variant	HIGH	YES	rare	5	0	0	0	5.733e-05	Pathogenic	FALSE	HPS5
chr11	18310869	CAT	C	frameshift_variant	HIGH	YES	rare	3	0	0	0	3.44e-05	Pathogenic	FALSE	HPS5
chr11	18311453	T	C	splice_acceptor_variant	HIGH	YES	singleton	1	0	1	0	1.147e-05	Pathogenic	FALSE	HPS5
chr11	18317796	CAG	C	frameshift_variant	HIGH	YES	singleton	1	0	1	0	1.147e-05	Likely_pathogenic	FALSE	HPS5
chr11	1836124	A	T	splice_acceptor_variant	HIGH	YES	rare	3	0	0	0	3.44e-05	Likely_pathogenic	FALSE	SYT8
chr11	1836423	A	C	splice_acceptor_variant	HIGH	YES	rare	8	0	0	0	9.173e-05	Likely_pathogenic	FALSE	SYT8
chr11	1839035	T	C	splice_donor_variant	HIGH	YES	singleton	1	0	1	0	1.147e-05	Pathogenic	FALSE	TNNI2
chr11	18402991	T	TG	frameshift_variant	HIGH	YES	singleton	1	0	1	0	1.147e-05	Pathogenic	FALSE	LDHA
chr11	18403726	GTC	G	frameshift_variant	HIGH	YES	rare	3	0	0	0	3.44e-05	Pathogenic	FALSE	LDHA
chr11	18407245	T	TA	frameshift_variant	HIGH	YES	rare	9	0	0	0	0.00010319	Likely_pathogenic	FALSE	LDHA
chr11	18465811	G	A	splice_donor_variant	HIGH	YES	singleton	1	0	1	0	1.147e-05	Likely_pathogenic	FALSE	LDHAL6A
chr11	18939278	AC	A	splice_donor_variant	HIGH	YES	singleton	1	0	1	0	1.147e-05	Likely_pathogenic	FALSE	MRGPRX1
chr11	19147672	C	T	stop_gained	HIGH	YES	rare	2	0	0	0	2.293e-05	Likely_pathogenic	FALSE	ZDHHC13
chr11	19192447	A	G	start_lost	HIGH	YES	rare	4	0	0	0	4.586e-05	Likely_pathogenic	FALSE	CSRP3
chr11	198301	G	A	splice_donor_variant	HIGH	YES	singleton	1	0	1	0	1.147e-05	Likely_pathogenic	FALSE	CIMAP1A
chr11	19842874	AT	A	frameshift_variant	HIGH	YES	singleton	1	0	1	0	1.147e-05	Pathogenic	FALSE	NAV2
chr11	19868998	G	A	splice_donor_variant	HIGH	YES	singleton	1	0	1	0	1.147e-05	Pathogenic	FALSE	NAV2
chr11	19933985	GCGCC	G	frameshift_variant	HIGH	YES	singleton	1	0	1	0	1.147e-05	Pathogenic	FALSE	NAV2
chr11	19933991	T	TTCTA	frameshift_variant	HIGH	YES	singleton	1	0	1	0	1.147e-05	Pathogenic	FALSE	NAV2
chr11	19984164	CCTGAA	C	frameshift_variant	HIGH	YES	singleton	1	0	1	0	1.147e-05	Pathogenic	FALSE	NAV2
chr11	20043980	G	C	splice_acceptor_variant	HIGH	YES	singleton	1	0	1	0	1.147e-05	Pathogenic	FALSE	NAV2
chr11	20095722	GACGAAGTGGGA	G	frameshift_variant	HIGH	YES	singleton	1	0	1	0	1.147e-05	Pathogenic	FALSE	NAV2
chr11	20367172	A	G	splice_acceptor_variant	HIGH	YES	singleton	1	0	1	0	1.147e-05	Likely_pathogenic	FALSE	HTATIP2
chr11	20376579	G	A	splice_acceptor_variant	HIGH	YES	rare	14	0	0	0	0.00016052	Likely_pathogenic	FALSE	HTATIP2
chr11	20599656	TGTTGCCTGTGTCAGACATG	T	start_lost	HIGH	YES	rare	37	2	0	0	0.0004701	Likely_pathogenic	FALSE	SLC6A5
chr11	20601128	G	T	splice_acceptor_variant	HIGH	YES	singleton	1	0	1	0	1.147e-05	Likely_pathogenic	FALSE	SLC6A5
chr11	20601666	G	A	splice_donor_variant	HIGH	YES	singleton	1	0	1	0	1.147e-05	Likely_pathogenic	FALSE	SLC6A5
chr11	20626762	C	T	stop_gained	HIGH	YES	rare	3	0	0	0	3.44e-05	Pathogenic	FALSE	SLC6A5
chr11	20638551	T	G	stop_gained	HIGH	YES	rare	6	0	0	0	6.879e-05	Pathogenic	FALSE	SLC6A5
chr11	20652294	C	CAA	frameshift_variant	HIGH	YES	singleton	1	0	1	0	1.147e-05	Pathogenic	FALSE	SLC6A5
chr11	20654711	A	C	splice_acceptor_variant	HIGH	YES	singleton	1	0	1	0	1.147e-05	Likely_pathogenic	FALSE	SLC6A5
chr11	2133225	T	C	splice_acceptor_variant	HIGH	YES	singleton	1	0	1	0	1.147e-05	Likely_pathogenic	FALSE	IGF2
chr11	2160951	G	GGCCTGGTGATAGGCCAGGTTCTGCTCGCCCCAGT	frameshift_variant	HIGH	YES	singleton	NA	NA	NA	NA	NA	Likely_pathogenic	FALSE	INS
chr11	2166898	CG	C	frameshift_variant	HIGH	YES	rare	4	0	0	0	4.586e-05	Pathogenic	FALSE	TH
chr11	2166920	GGA	G	frameshift_variant	HIGH	YES	singleton	1	0	1	0	1.147e-05	Pathogenic	FALSE	TH
chr11	2167912	G	GGTAA	frameshift_variant	HIGH	YES	singleton	1	0	1	0	1.147e-05	Pathogenic	FALSE	TH
chr11	2168667	T	G	splice_acceptor_variant	HIGH	YES	singleton	1	0	1	0	1.147e-05	Pathogenic	FALSE	TH
chr11	2171765	TGGTGGCGTCG	T	frameshift_variant	HIGH	YES	rare	3	0	0	0	3.44e-05	Pathogenic	FALSE	TH
chr11	22218255	C	T	stop_gained	HIGH	YES	singleton	1	0	1	0	1.147e-05	Pathogenic	FALSE	ANO5
chr11	22221100	C	CA	frameshift_variant	HIGH	YES	singleton	1	0	1	0	1.147e-05	Pathogenic	FALSE	ANO5
chr11	22221174	C	A	stop_gained	HIGH	YES	singleton	1	0	1	0	1.147e-05	Pathogenic	FALSE	ANO5
chr11	22227300	A	G	splice_acceptor_variant	HIGH	YES	singleton	1	0	1	0	1.147e-05	Likely_pathogenic	FALSE	ANO5
chr11	22227350	G	T	stop_gained	HIGH	YES	singleton	1	0	1	0	1.147e-05	Pathogenic	FALSE	ANO5
chr11	22236207	GA	G	frameshift_variant	HIGH	YES	singleton	1	0	1	0	1.147e-05	Pathogenic	FALSE	ANO5
chr11	22250250	G	GA	frameshift_variant	HIGH	YES	singleton	1	0	1	0	1.147e-05	Pathogenic	FALSE	ANO5
chr11	22262944	A	G	splice_acceptor_variant	HIGH	YES	rare	2	0	0	0	2.293e-05	Pathogenic	FALSE	ANO5
chr11	22263044	G	A	splice_donor_variant	HIGH	YES	singleton	1	0	1	0	1.147e-05	Pathogenic	FALSE	ANO5
chr11	22272943	G	A	stop_gained	HIGH	YES	rare	3	0	0	0	3.44e-05	Pathogenic	FALSE	ANO5
chr11	22274728	C	T	stop_gained	HIGH	YES	rare	8	0	0	0	9.173e-05	Pathogenic	FALSE	ANO5
chr11	22276156	G	A	stop_gained	HIGH	YES	singleton	1	0	1	0	1.147e-05	Likely_pathogenic	FALSE	ANO5
chr11	22276192	T	TA	frameshift_variant	HIGH	YES	rare	3	0	0	0	3.44e-05	Likely_pathogenic	FALSE	ANO5
chr11	22625180	G	A	stop_gained	HIGH	YES	singleton	NA	NA	NA	NA	NA	Likely_pathogenic	FALSE	FANCF
chr11	22625325	CAG	C	frameshift_variant	HIGH	YES	rare	3	0	0	0	3.44e-05	Pathogenic	FALSE	FANCF
chr11	22827322	T	G	splice_acceptor_variant	HIGH	YES	rare	2	0	0	0	2.293e-05	Likely_pathogenic	FALSE	SVIP
chr11	22827875	CTAAA	C	splice_acceptor_variant	HIGH	YES	rare	3	0	0	0	3.44e-05	Likely_pathogenic	FALSE	SVIP
chr11	2302955	TG	T	frameshift_variant	HIGH	YES	singleton	1	0	1	0	1.147e-05	Likely_pathogenic	FALSE	C11orf21
chr11	2302955	TG	T	frameshift_variant	HIGH	YES	singleton	1	0	1	0	1.147e-05	Likely_pathogenic	FALSE	TSPAN32
chr11	2377550	A	C	start_lost	HIGH	YES	rare	4	0	0	0	4.586e-05	Likely_pathogenic	FALSE	CD81
chr11	2377550	A	T	start_lost	HIGH	YES	singleton	1	0	1	0	1.147e-05	Likely_pathogenic	FALSE	CD81
chr11	2402585	AAATTTTCTGGGCTGTTTTGGTTTAGGTGTGGCGTGGCCCTGGGGAC	A	splice_acceptor_variant	HIGH	YES	singleton	1	0	1	0	1.147e-05	Likely_pathogenic	FALSE	TSSC4
chr11	2445100	T	G	start_lost	HIGH	YES	rare	5	0	0	0	5.733e-05	Pathogenic	FALSE	KCNQ1
chr11	2445461	A	AT	frameshift_variant	HIGH	YES	singleton	1	0	1	0	1.147e-05	Pathogenic	FALSE	KCNQ1
chr11	248856	G	A	splice_donor_variant	HIGH	YES	singleton	1	0	1	0	1.147e-05	Pathogenic	FALSE	PSMD13
chr11	251937	G	T	splice_donor_variant	HIGH	YES	rare	5	0	0	0	5.733e-05	Likely_pathogenic	FALSE	PSMD13
chr11	2570714	G	A	stop_gained	HIGH	YES	singleton	1	0	1	0	1.147e-05	Pathogenic	FALSE	KCNQ1
chr11	2587636	GC	G	frameshift_variant	HIGH	YES	singleton	1	0	1	0	1.147e-05	Pathogenic	FALSE	KCNQ1
chr11	2587654	CTG	C	frameshift_variant	HIGH	YES	rare	2	0	0	0	2.293e-05	Pathogenic	FALSE	KCNQ1
chr11	2588718	G	GA	frameshift_variant	HIGH	YES	singleton	1	0	1	0	1.147e-05	Pathogenic	FALSE	KCNQ1
chr11	27093368	T	C	splice_donor_variant	HIGH	YES	rare	2	0	0	0	2.293e-05	Likely_pathogenic	FALSE	BBOX1
chr11	27339037	T	C	splice_acceptor_variant	HIGH	YES	rare	4	0	0	0	4.586e-05	Pathogenic	FALSE	CCDC34
chr11	27341537	CTTTCT	C	frameshift_variant	HIGH	YES	singleton	1	0	1	0	1.147e-05	Pathogenic	FALSE	CCDC34
chr11	27341541	CTTTT	C	frameshift_variant	HIGH	YES	singleton	1	0	1	0	1.147e-05	Pathogenic	FALSE	CCDC34
chr11	27350361	T	TGTGCTTTTCTTCAGCAATTATCTTTCTTTTTTCACGTTCTTCC	stop_gained	HIGH	YES	rare	11	0	0	0	0.00012612	Pathogenic	FALSE	CCDC34
chr11	27350361	T	TGTGCTTTTCTTCAGCAATTATCTTTCTTTTTTCACGTTCTTCC	frameshift_variant	HIGH	YES	rare	11	0	0	0	0.00012612	Pathogenic	FALSE	CCDC34
chr11	27350387	CT	C	frameshift_variant	HIGH	YES	singleton	1	0	1	0	1.147e-05	Pathogenic	FALSE	CCDC34
chr11	27363194	T	G	start_lost	HIGH	YES	singleton	1	0	1	0	1.147e-05	Likely_pathogenic	FALSE	CCDC34
chr11	27700162	A	T	splice_donor_variant	HIGH	YES	singleton	1	0	1	0	1.147e-05	Pathogenic	FALSE	BDNF
chr11	2776050	AG	A	frameshift_variant	HIGH	YES	rare	2	0	0	0	2.293e-05	Pathogenic	FALSE	KCNQ1
chr11	2777987	G	GATCGC	frameshift_variant	HIGH	YES	singleton	1	0	1	0	1.147e-05	Pathogenic	FALSE	KCNQ1
chr11	2778023	C	T	stop_gained	HIGH	YES	singleton	1	0	1	0	1.147e-05	Pathogenic	FALSE	KCNQ1
chr11	28036666	T	C	splice_acceptor_variant	HIGH	YES	rare	11	0	0	0	0.00012612	Likely_pathogenic	FALSE	KIF18A
chr11	2847858	G	GC	frameshift_variant	HIGH	YES	singleton	1	0	1	0	1.147e-05	Pathogenic	FALSE	KCNQ1
chr11	2884136	T	G	splice_acceptor_variant	HIGH	YES	singleton	1	0	1	0	1.147e-05	Pathogenic	FALSE	CDKN1C
chr11	2885455	A	G	start_lost	HIGH	YES	singleton	1	0	1	0	1.147e-05	Pathogenic	FALSE	CDKN1C
chr11	2909712	T	G	splice_donor_variant	HIGH	YES	singleton	1	0	1	0	1.147e-05	Likely_pathogenic	FALSE	SLC22A18
chr11	2928894	A	C	splice_donor_variant	HIGH	YES	singleton	1	0	1	0	1.147e-05	Likely_pathogenic	FALSE	PHLDA2
chr11	30016570	ACCGTT	A	splice_donor_variant	HIGH	YES	singleton	1	0	1	0	1.147e-05	Likely_pathogenic	FALSE	KCNA4
chr11	3006942	GC	G	frameshift_variant	HIGH	YES	rare	3	0	0	0	3.44e-05	Pathogenic	FALSE	CARS1
chr11	3019266	C	CCAGGTCCCCAAGGACTGTCCCAAGAAATCTCG	frameshift_variant	HIGH	YES	rare	2	0	0	0	2.293e-05	Pathogenic	FALSE	CARS1
chr11	3019266	C	CCAGGTCCCCAAGGACTGTTCCAAGAAATCTCG	frameshift_variant	HIGH	YES	singleton	1	0	1	0	1.147e-05	Pathogenic	FALSE	CARS1
chr11	3020250	TC	T	frameshift_variant	HIGH	YES	rare	2	0	0	0	2.293e-05	Pathogenic	FALSE	CARS1
chr11	30233706	AGT	A	frameshift_variant	HIGH	YES	singleton	1	0	1	0	1.147e-05	Likely_pathogenic	FALSE	FSHB
chr11	3040957	T	A	stop_gained	HIGH	YES	singleton	1	0	1	0	1.147e-05	Pathogenic	FALSE	CARS1
chr11	3047991	G	C	stop_gained	HIGH	YES	singleton	1	0	1	0	1.147e-05	Likely_pathogenic	FALSE	CARS1
chr11	31370715	G	C	splice_acceptor_variant	HIGH	YES	rare	2	0	0	0	2.293e-05	Likely_pathogenic	FALSE	DNAJC24
chr11	31789939	G	GTT	frameshift_variant	HIGH	YES	rare	8	0	0	0	9.173e-05	Likely_pathogenic	FALSE	ELP4
chr11	31789939	G	GTT	frameshift_variant	HIGH	YES	rare	8	0	0	0	9.173e-05	Likely_pathogenic	FALSE	PAX6
chr11	31793651	C	G	splice_donor_variant	HIGH	YES	singleton	1	0	1	0	1.147e-05	Pathogenic	FALSE	PAX6
chr11	32435211	G	GGC	frameshift_variant	HIGH	YES	singleton	1	0	1	0	1.147e-05	Pathogenic	FALSE	WT1
chr11	32893016	ACCGCCGCCGCCCCCTCTTCCTCCCCCGCCCCCTCTCCCTGCCCGCCCCCGTCACACGGAGCCCTGGAGGATCCCCCGCTGCTGCCCGCCCTCCCTACGCCACCCCCACGATGGACAGGAACTACGCGACCTCGGGCTTCACCGAG	A	start_lost	HIGH	YES	singleton	1	0	1	0	1.147e-05	Likely_pathogenic	FALSE	QSER1
chr11	32893185	G	GC	frameshift_variant	HIGH	YES	singleton	1	0	1	0	1.147e-05	Likely_pathogenic	FALSE	QSER1
chr11	32893194	CG	C	frameshift_variant	HIGH	YES	rare	2	0	0	0	2.293e-05	Likely_pathogenic	FALSE	QSER1
chr11	32893209	CAG	C	frameshift_variant	HIGH	YES	singleton	1	0	1	0	1.147e-05	Likely_pathogenic	FALSE	QSER1
chr11	32893209	CAGCG	C	frameshift_variant	HIGH	YES	rare	3	0	0	0	3.44e-05	Likely_pathogenic	FALSE	QSER1
chr11	32927182	TCA	T	frameshift_variant	HIGH	YES	singleton	1	0	1	0	1.147e-05	Pathogenic	FALSE	QSER1
chr11	32927212	CAG	C	frameshift_variant	HIGH	YES	singleton	1	0	1	0	1.147e-05	Pathogenic	FALSE	QSER1
chr11	32932747	A	T	stop_gained	HIGH	YES	singleton	1	0	1	0	1.147e-05	Pathogenic	FALSE	QSER1
chr11	32933089	C	T	stop_gained	HIGH	YES	rare	3	0	0	0	3.44e-05	Pathogenic	FALSE	QSER1
chr11	32934210	AG	A	frameshift_variant	HIGH	YES	singleton	1	0	1	0	1.147e-05	Pathogenic	FALSE	QSER1
chr11	32934231	T	TTCCTGAGCA	stop_gained	HIGH	YES	singleton	NA	NA	NA	NA	NA	Pathogenic	FALSE	QSER1
chr11	32934235	G	GCCTCTTCGGC	frameshift_variant	HIGH	YES	singleton	NA	NA	NA	NA	NA	Pathogenic	FALSE	QSER1
chr11	32934237	TA	T	frameshift_variant	HIGH	YES	singleton	NA	NA	NA	NA	NA	Pathogenic	FALSE	QSER1
chr11	32934240	A	AG	frameshift_variant	HIGH	YES	singleton	NA	NA	NA	NA	NA	Pathogenic	FALSE	QSER1
chr11	32934241	C	CGGGAG	frameshift_variant	HIGH	YES	singleton	NA	NA	NA	NA	NA	Pathogenic	FALSE	QSER1
chr11	32934243	T	TTC	frameshift_variant	HIGH	YES	singleton	NA	NA	NA	NA	NA	Pathogenic	FALSE	QSER1
chr11	32934244	A	AGCAG	frameshift_variant	HIGH	YES	singleton	NA	NA	NA	NA	NA	Pathogenic	FALSE	QSER1
chr11	32934565	TC	T	frameshift_variant	HIGH	YES	singleton	1	0	1	0	1.147e-05	Pathogenic	FALSE	QSER1
chr11	32935246	A	ATT	frameshift_variant	HIGH	YES	singleton	1	0	1	0	1.147e-05	Pathogenic	FALSE	QSER1
chr11	32935248	A	AT	frameshift_variant	HIGH	YES	singleton	1	0	1	0	1.147e-05	Pathogenic	FALSE	QSER1
chr11	32935419	TA	T	frameshift_variant	HIGH	YES	singleton	1	0	1	0	1.147e-05	Pathogenic	FALSE	QSER1
chr11	33700243	A	T	splice_donor_variant	HIGH	YES	rare	32	0	0	0	0.00036691	Likely_pathogenic	FALSE	C11orf91
chr11	34076413	G	T	stop_gained	HIGH	YES	singleton	1	0	1	0	1.147e-05	Pathogenic	FALSE	CAPRIN1
chr11	34089458	T	C	splice_donor_variant	HIGH	YES	singleton	1	0	1	0	1.147e-05	Pathogenic	FALSE	CAPRIN1
chr11	34096490	T	TA	stop_gained	HIGH	YES	singleton	1	0	1	0	1.147e-05	Pathogenic	FALSE	CAPRIN1
chr11	34096490	T	TA	frameshift_variant	HIGH	YES	singleton	1	0	1	0	1.147e-05	Pathogenic	FALSE	CAPRIN1
chr11	34146082	A	G	splice_acceptor_variant	HIGH	YES	singleton	1	0	1	0	1.147e-05	Likely_pathogenic	FALSE	NAT10
chr11	34453801	GTTTC	G	frameshift_variant	HIGH	YES	singleton	1	0	1	0	1.147e-05	Pathogenic	FALSE	CAT
chr11	34456130	G	A	stop_gained	HIGH	YES	singleton	1	0	1	0	1.147e-05	Pathogenic	FALSE	CAT
chr11	34456203	G	A	splice_donor_variant	HIGH	YES	rare	6	0	0	0	6.879e-05	Likely_pathogenic	FALSE	CAT
chr11	34456818	G	C	splice_donor_variant	HIGH	YES	rare	21	0	0	0	0.00024078	Likely_pathogenic	FALSE	CAT
chr11	34464103	A	T	splice_acceptor_variant	HIGH	YES	singleton	1	0	1	0	1.147e-05	Pathogenic	FALSE	CAT
chr11	34468370	CA	C	frameshift_variant	HIGH	YES	rare	2	0	0	0	2.293e-05	Pathogenic	FALSE	CAT
chr11	34888292	C	A	splice_donor_variant	HIGH	YES	singleton	1	0	1	0	1.147e-05	Likely_pathogenic	FALSE	APIP
chr11	34966789	C	G	stop_gained	HIGH	YES	rare	2	0	0	0	2.293e-05	Pathogenic	FALSE	PDHX
chr11	34966795	C	CCGGACAACCCAATGCAG	frameshift_variant	HIGH	YES	singleton	1	0	1	0	1.147e-05	Pathogenic	FALSE	PDHX
chr11	34984569	G	A	splice_acceptor_variant	HIGH	YES	singleton	1	0	1	0	1.147e-05	Likely_pathogenic	FALSE	PDHX
chr11	35944099	A	T	start_lost	HIGH	YES	rare	83	2	0	0	0.00099752	Likely_pathogenic	FALSE	LDLRAD3
chr11	36573559	TAA	T	frameshift_variant	HIGH	YES	rare	2	0	0	0	2.293e-05	Pathogenic	FALSE	RAG1
chr11	36573857	AG	A	frameshift_variant	HIGH	YES	rare	2	0	0	0	2.293e-05	Pathogenic	FALSE	RAG1
chr11	36574652	C	T	stop_gained	HIGH	YES	singleton	1	0	1	0	1.147e-05	Pathogenic	FALSE	RAG1
chr11	36592762	CAGAT	C	frameshift_variant	HIGH	YES	rare	2	0	0	0	2.293e-05	Pathogenic	FALSE	RAG2
chr11	36593104	AG	A	frameshift_variant	HIGH	YES	rare	2	0	0	0	2.293e-05	Likely_pathogenic	FALSE	RAG2
chr11	36593677	AGAAG	A	frameshift_variant	HIGH	YES	singleton	1	0	1	0	1.147e-05	Likely_pathogenic	FALSE	RAG2
chr11	36594166	CAT	C	frameshift_variant	HIGH	YES	rare	2	0	0	0	2.293e-05	Likely_pathogenic	FALSE	RAG2
chr11	36594166	CAT	C	start_lost	HIGH	YES	rare	2	0	0	0	2.293e-05	Likely_pathogenic	FALSE	RAG2
chr11	3706524	CTCTCT	C	frameshift_variant	HIGH	YES	singleton	1	0	1	0	1.147e-05	Pathogenic	FALSE	NUP98
chr11	3817437	GT	G	frameshift_variant	HIGH	YES	singleton	1	0	1	0	1.147e-05	Pathogenic	FALSE	PGAP2
chr11	3823896	TGCCCTCGGTGAGCTCA	T	frameshift_variant	HIGH	YES	singleton	1	0	1	0	1.147e-05	Pathogenic	FALSE	PGAP2
chr11	3825358	CTG	C	frameshift_variant	HIGH	YES	singleton	1	0	1	0	1.147e-05	Likely_pathogenic	FALSE	PGAP2
chr11	3967560	C	T	stop_gained	HIGH	YES	rare	2	0	0	0	2.293e-05	Likely_pathogenic	FALSE	STIM1
chr11	40116273	A	C	stop_gained	HIGH	YES	singleton	1	0	1	0	1.147e-05	Likely_pathogenic	FALSE	LRRC4C
chr11	40319722	C	T	splice_acceptor_variant	HIGH	YES	rare	2	0	0	0	2.293e-05	Pathogenic	FALSE	LRRC4C
chr11	4059390	CCT	C	frameshift_variant	HIGH	YES	singleton	1	0	1	0	1.147e-05	Pathogenic	FALSE	STIM1
chr11	407423	A	G	splice_donor_variant	HIGH	YES	singleton	1	0	1	0	1.147e-05	Likely_pathogenic	FALSE	SIGIRR
chr11	40933541	TCTTGCAGCCTCGCAGTAAAGAGAACCATTTCTAGTCATATATGAAACAACATTTCTTTCTACTTTTGTTTAAAGCTATTATTGTTTCACTCACCTACATTCAGTGTATTAGATGATGTTCCAGCTTATTTGGCCCCTCTCTCATTGGGTGAC	T	splice_donor_variant	HIGH	YES	rare	2	0	0	0	2.293e-05	Likely_pathogenic	FALSE	LRRC4C
chr11	4122177	CTGGA	C	frameshift_variant	HIGH	YES	singleton	1	0	1	0	1.147e-05	Pathogenic	FALSE	RRM1
chr11	414821	A	G	splice_donor_variant	HIGH	YES	singleton	1	0	1	0	1.147e-05	Likely_pathogenic	FALSE	SIGIRR
chr11	43798319	G	A	splice_acceptor_variant	HIGH	YES	singleton	1	0	1	0	1.147e-05	Likely_pathogenic	FALSE	HSD17B12
chr11	43919137	G	A	splice_donor_variant	HIGH	YES	rare	14	0	0	0	0.00016052	Likely_pathogenic	FALSE	ALKBH3
chr11	44108039	T	G	stop_gained	HIGH	YES	rare	3	0	0	0	3.44e-05	Pathogenic	FALSE	EXT2
chr11	44206957	G	GCAAATTGC	frameshift_variant	HIGH	YES	rare	4	0	0	0	4.586e-05	Pathogenic	FALSE	EXT2
chr11	44206958	AGG	A	splice_donor_variant	HIGH	YES	rare	4	0	0	0	4.586e-05	Pathogenic	FALSE	EXT2
chr11	44232431	A	T	stop_gained	HIGH	YES	singleton	1	0	1	0	1.147e-05	Pathogenic	FALSE	EXT2
chr11	44234165	G	A	stop_gained	HIGH	YES	singleton	1	0	1	0	1.147e-05	Pathogenic	FALSE	EXT2
chr11	44236302	C	T	stop_gained	HIGH	YES	singleton	1	0	1	0	1.147e-05	Pathogenic	FALSE	EXT2
chr11	44275605	CCA	C	frameshift_variant	HIGH	YES	rare	3	0	0	0	3.44e-05	Pathogenic	FALSE	ALX4
chr11	44310046	C	CA	frameshift_variant	HIGH	YES	rare	4	0	0	0	4.586e-05	Pathogenic	FALSE	ALX4
chr11	44926758	G	A	splice_donor_variant	HIGH	YES	singleton	1	0	1	0	1.147e-05	Likely_pathogenic	FALSE	TSPAN18
chr11	45181860	C	T	stop_gained	HIGH	YES	rare	7	0	0	0	8.026e-05	Likely_pathogenic	FALSE	PRDM11
chr11	45811092	A	AAACGTGATCTACG	frameshift_variant	HIGH	YES	singleton	1	0	1	0	1.147e-05	Likely_pathogenic	FALSE	SLC35C1
chr11	45900136	A	T	splice_acceptor_variant	HIGH	YES	rare	2	0	0	0	2.293e-05	Likely_pathogenic	FALSE	MAPK8IP1
chr11	45910897	C	T	splice_donor_variant	HIGH	YES	rare	2	0	0	0	2.293e-05	Pathogenic	FALSE	PEX16
chr11	45913833	A	T	stop_gained	HIGH	YES	rare	7	0	0	0	8.026e-05	Pathogenic	FALSE	PEX16
chr11	45914371	CA	C	frameshift_variant	HIGH	YES	rare	2	0	0	0	2.293e-05	Pathogenic	FALSE	PEX16
chr11	45917489	TC	T	frameshift_variant	HIGH	YES	singleton	1	0	1	0	1.147e-05	Pathogenic	FALSE	PEX16
chr11	45927594	G	A	splice_donor_variant	HIGH	YES	singleton	1	0	1	0	1.147e-05	Likely_pathogenic	FALSE	LARGE2
chr11	45935683	G	A	stop_gained	HIGH	YES	singleton	1	0	1	0	1.147e-05	Pathogenic	FALSE	PHF21A
chr11	45935740	CT	C	splice_acceptor_variant	HIGH	YES	rare	8	0	0	0	9.173e-05	Likely_pathogenic	FALSE	PHF21A
chr11	45945839	C	T	splice_donor_variant	HIGH	YES	rare	2	0	0	0	2.293e-05	Pathogenic	FALSE	PHF21A
chr11	45948884	A	G	splice_donor_variant	HIGH	YES	singleton	1	0	1	0	1.147e-05	Pathogenic	FALSE	PHF21A
chr11	4602148	TCACCTGCAA	T	splice_donor_variant	HIGH	YES	rare	2	0	0	0	2.293e-05	Likely_pathogenic	FALSE	TRIM68
chr11	4602151	C	A	splice_donor_variant	HIGH	YES	rare	2	0	0	0	2.293e-05	Likely_pathogenic	FALSE	TRIM68
chr11	4605562	C	T	splice_acceptor_variant	HIGH	YES	rare	2	0	0	0	2.293e-05	Likely_pathogenic	FALSE	TRIM68
chr11	46300089	AC	A	frameshift_variant	HIGH	YES	singleton	1	0	1	0	1.147e-05	Pathogenic	FALSE	CREB3L1
chr11	46312445	AAG	A	frameshift_variant	HIGH	YES	singleton	1	0	1	0	1.147e-05	Pathogenic	FALSE	CREB3L1
chr11	46320357	G	A	stop_gained	HIGH	YES	rare	2	0	0	0	2.293e-05	Pathogenic	FALSE	CREB3L1
chr11	46701426	T	G	stop_gained	HIGH	YES	singleton	1	0	1	0	1.147e-05	Likely_pathogenic	FALSE	ZNF408
chr11	46701485	CCGACCCGAGA	C	frameshift_variant	HIGH	YES	singleton	1	0	1	0	1.147e-05	Pathogenic	FALSE	ZNF408
chr11	46703219	GAGGATGC	G	frameshift_variant	HIGH	YES	singleton	1	0	1	0	1.147e-05	Likely_pathogenic	FALSE	ZNF408
chr11	46704929	CCT	C	frameshift_variant	HIGH	YES	singleton	1	0	1	0	1.147e-05	Likely_pathogenic	FALSE	ZNF408
chr11	46705029	C	CA	frameshift_variant	HIGH	YES	singleton	1	0	1	0	1.147e-05	Likely_pathogenic	FALSE	ZNF408
chr11	46705387	CCA	C	frameshift_variant	HIGH	YES	rare	2	0	0	0	2.293e-05	Likely_pathogenic	FALSE	ZNF408
chr11	46705395	G	GC	frameshift_variant	HIGH	YES	rare	4	0	0	0	4.586e-05	Likely_pathogenic	FALSE	ZNF408
chr11	46705616	CT	C	frameshift_variant	HIGH	YES	singleton	1	0	1	0	1.147e-05	Likely_pathogenic	FALSE	ZNF408
chr11	46719248	C	T	stop_gained	HIGH	YES	singleton	1	0	1	0	1.147e-05	Pathogenic	FALSE	F2
chr11	46723259	G	A	stop_gained	HIGH	YES	singleton	1	0	1	0	1.147e-05	Pathogenic	FALSE	F2
chr11	46739047	G	A	splice_acceptor_variant	HIGH	YES	singleton	1	0	1	0	1.147e-05	Pathogenic	FALSE	F2
chr11	46767614	TG	T	frameshift_variant	HIGH	YES	singleton	1	0	1	0	1.147e-05	Pathogenic	FALSE	CKAP5
chr11	46846219	C	T	splice_donor_variant	HIGH	YES	singleton	1	0	1	0	1.147e-05	Pathogenic	FALSE	CKAP5
chr11	46869000	G	A	stop_gained	HIGH	YES	singleton	1	0	1	0	1.147e-05	Pathogenic	FALSE	LRP4
chr11	46871561	CA	C	frameshift_variant	HIGH	YES	singleton	1	0	1	0	1.147e-05	Pathogenic	FALSE	LRP4
chr11	46873214	C	T	stop_gained	HIGH	YES	singleton	1	0	1	0	1.147e-05	Pathogenic	FALSE	LRP4
chr11	46873478	G	A	stop_gained	HIGH	YES	singleton	1	0	1	0	1.147e-05	Pathogenic	FALSE	LRP4
chr11	46875945	C	T	stop_gained	HIGH	YES	singleton	1	0	1	0	1.147e-05	Pathogenic	FALSE	LRP4
chr11	46876513	C	T	stop_gained	HIGH	YES	singleton	1	0	1	0	1.147e-05	Pathogenic	FALSE	LRP4
chr11	46890456	AT	A	frameshift_variant	HIGH	YES	rare	3	0	0	0	3.44e-05	Pathogenic	FALSE	LRP4
chr11	46899953	C	A	stop_gained	HIGH	YES	singleton	1	0	1	0	1.147e-05	Pathogenic	FALSE	LRP4
chr11	46918326	A	C	splice_donor_variant	HIGH	YES	singleton	1	0	1	0	1.147e-05	Pathogenic	FALSE	LRP4
chr11	46918340	GC	G	frameshift_variant	HIGH	YES	singleton	1	0	1	0	1.147e-05	Likely_pathogenic	FALSE	LRP4
chr11	47178047	CT	C	splice_acceptor_variant	HIGH	YES	singleton	1	0	1	0	1.147e-05	Likely_pathogenic	FALSE	PACSIN3
chr11	47216886	TGGATTCTTACC	T	frameshift_variant	HIGH	YES	singleton	1	0	1	0	1.147e-05	Pathogenic	FALSE	DDB2
chr11	47232843	GAA	G	frameshift_variant	HIGH	YES	rare	6	0	0	0	6.879e-05	Pathogenic	FALSE	DDB2
chr11	47232931	C	T	stop_gained	HIGH	YES	rare	2	0	0	0	2.293e-05	Pathogenic	FALSE	DDB2
chr11	47234589	CT	C	frameshift_variant	HIGH	YES	rare	16	0	0	0	0.00018345	Pathogenic	FALSE	DDB2
chr11	47234593	ATG	A	frameshift_variant	HIGH	YES	singleton	1	0	1	0	1.147e-05	Pathogenic	FALSE	DDB2
chr11	47234761	G	A	stop_gained	HIGH	YES	singleton	1	0	1	0	1.147e-05	Pathogenic	FALSE	DDB2
chr11	47235326	C	T	stop_gained	HIGH	YES	singleton	1	0	1	0	1.147e-05	Pathogenic	FALSE	DDB2
chr11	47237876	C	T	stop_gained	HIGH	YES	singleton	1	0	1	0	1.147e-05	Pathogenic	FALSE	DDB2
chr11	47259789	A	G	splice_acceptor_variant	HIGH	YES	singleton	1	0	1	0	1.147e-05	Likely_pathogenic	FALSE	NR1H3
chr11	47274597	G	T	stop_gained	HIGH	YES	singleton	1	0	1	0	1.147e-05	Likely_pathogenic	FALSE	MADD
chr11	47274810	C	T	stop_gained	HIGH	YES	singleton	1	0	1	0	1.147e-05	Pathogenic	FALSE	MADD
chr11	47284438	AGAATCAGAAG	A	frameshift_variant	HIGH	YES	singleton	1	0	1	0	1.147e-05	Pathogenic	FALSE	MADD
chr11	47290054	G	A	splice_donor_variant	HIGH	YES	singleton	1	0	1	0	1.147e-05	Pathogenic	FALSE	MADD
chr11	47290779	CAG	C	frameshift_variant	HIGH	YES	singleton	1	0	1	0	1.147e-05	Pathogenic	FALSE	MADD
chr11	47323734	G	T	stop_gained	HIGH	YES	rare	2	0	0	0	2.293e-05	Pathogenic	FALSE	MADD
chr11	47331843	A	C	splice_donor_variant	HIGH	YES	singleton	1	0	1	0	1.147e-05	Pathogenic	FALSE	MYBPC3
chr11	47332896	G	T	stop_gained	HIGH	YES	singleton	1	0	1	0	1.147e-05	Pathogenic	FALSE	MYBPC3
chr11	47332932	G	T	stop_gained	HIGH	YES	rare	5	0	0	0	5.733e-05	Pathogenic	FALSE	MYBPC3
chr11	47333553	GCA	G	splice_donor_variant	HIGH	YES	singleton	1	0	1	0	1.147e-05	Pathogenic	FALSE	MYBPC3
chr11	47333556	C	T	splice_donor_variant	HIGH	YES	rare	3	0	0	0	3.44e-05	Pathogenic	FALSE	MYBPC3
chr11	47333703	G	GC	frameshift_variant	HIGH	YES	rare	2	0	0	0	2.293e-05	Pathogenic	FALSE	MYBPC3
chr11	47335041	C	T	splice_donor_variant	HIGH	YES	rare	8	0	0	0	9.173e-05	Pathogenic	FALSE	MYBPC3
chr11	47335120	G	A	stop_gained	HIGH	YES	singleton	1	0	1	0	1.147e-05	Pathogenic	FALSE	MYBPC3
chr11	47338680	C	CT	splice_acceptor_variant	HIGH	YES	singleton	1	0	1	0	1.147e-05	Pathogenic	FALSE	MYBPC3
chr11	47339323	C	T	splice_donor_variant	HIGH	YES	rare	44	0	0	0	0.00050449	Likely_pathogenic	FALSE	MYBPC3
chr11	47341002	C	A	splice_donor_variant	HIGH	YES	singleton	1	0	1	0	1.147e-05	Pathogenic	FALSE	MYBPC3
chr11	47341139	CA	C	frameshift_variant	HIGH	YES	singleton	1	0	1	0	1.147e-05	Pathogenic	FALSE	MYBPC3
chr11	47346268	AGTGACGCC	A	frameshift_variant	HIGH	YES	singleton	1	0	1	0	1.147e-05	Pathogenic	FALSE	MYBPC3
chr11	47346368	TCCCTGTGTCC	T	splice_acceptor_variant	HIGH	YES	singleton	1	0	1	0	1.147e-05	Pathogenic	FALSE	MYBPC3
chr11	47347901	G	GA	frameshift_variant	HIGH	YES	rare	18	0	0	0	0.00020638	Pathogenic	FALSE	MYBPC3
chr11	47351390	A	AG	frameshift_variant	HIGH	YES	singleton	1	0	1	0	1.147e-05	Pathogenic	FALSE	MYBPC3
chr11	47351391	C	CCA	frameshift_variant	HIGH	YES	singleton	1	0	1	0	1.147e-05	Pathogenic	FALSE	MYBPC3
chr11	47415038	G	A	splice_acceptor_variant	HIGH	YES	rare	5	0	0	0	5.733e-05	Likely_pathogenic	FALSE	SLC39A13
chr11	47447819	TG	T	frameshift_variant	HIGH	YES	rare	2	0	0	0	2.293e-05	Pathogenic	FALSE	RAPSN
chr11	47580611	C	T	stop_gained	HIGH	YES	rare	2	0	0	0	2.293e-05	Pathogenic	FALSE	NDUFS3
chr11	47580851	AGTTAGAGGTCTGTATC	A	frameshift_variant	HIGH	YES	rare	2	0	0	0	2.293e-05	Pathogenic	FALSE	NDUFS3
chr11	47582175	GTC	G	frameshift_variant	HIGH	YES	rare	3	0	0	0	3.44e-05	Pathogenic	FALSE	NDUFS3
chr11	47642465	T	G	start_lost	HIGH	YES	singleton	1	0	1	0	1.147e-05	Likely_pathogenic	FALSE	MTCH2
chr11	47690860	T	C	splice_acceptor_variant	HIGH	YES	rare	8	0	0	0	9.173e-05	Likely_pathogenic	FALSE	AGBL2
chr11	47779196	T	C	splice_acceptor_variant	HIGH	YES	rare	2	0	0	0	2.293e-05	Likely_pathogenic	FALSE	NUP160
chr11	47785044	G	A	stop_gained	HIGH	YES	singleton	1	0	1	0	1.147e-05	Pathogenic	FALSE	NUP160
chr11	47785045	C	T	stop_gained	HIGH	YES	singleton	1	0	1	0	1.147e-05	Pathogenic	FALSE	NUP160
chr11	47788193	CCCTTCAAAGACTGGCGTTA	C	frameshift_variant	HIGH	YES	singleton	1	0	1	0	1.147e-05	Pathogenic	FALSE	NUP160
chr11	47791971	GATGCTCCAGGGCGATC	G	frameshift_variant	HIGH	YES	rare	2	0	0	0	2.293e-05	Pathogenic	FALSE	NUP160
chr11	47797886	T	A	splice_acceptor_variant	HIGH	YES	singleton	1	0	1	0	1.147e-05	Pathogenic	FALSE	NUP160
chr11	47806314	T	G	splice_acceptor_variant	HIGH	YES	singleton	1	0	1	0	1.147e-05	Pathogenic	FALSE	NUP160
chr11	47808438	C	T	stop_gained	HIGH	YES	singleton	1	0	1	0	1.147e-05	Pathogenic	FALSE	NUP160
chr11	47812072	C	A	stop_gained	HIGH	YES	rare	2	0	0	0	2.293e-05	Pathogenic	FALSE	NUP160
chr11	47835771	A	AT	stop_gained	HIGH	YES	singleton	1	0	1	0	1.147e-05	Pathogenic	FALSE	NUP160
chr11	47835771	A	AT	frameshift_variant	HIGH	YES	singleton	1	0	1	0	1.147e-05	Pathogenic	FALSE	NUP160
chr11	47847902	T	TA	frameshift_variant	HIGH	YES	rare	2	0	0	0	2.293e-05	Pathogenic	FALSE	NUP160
chr11	47980927	G	GCGGGAGGCGCGGCTGCCTCCGCGCTCGCC	frameshift_variant	HIGH	YES	singleton	1	0	1	0	1.147e-05	Likely_pathogenic	FALSE	PTPRJ
chr11	48110077	G	C	splice_donor_variant	HIGH	YES	singleton	1	0	1	0	1.147e-05	Pathogenic	FALSE	PTPRJ
chr11	48125111	C	T	stop_gained	HIGH	YES	singleton	1	0	1	0	1.147e-05	Pathogenic	FALSE	PTPRJ
chr11	48139624	AC	A	frameshift_variant	HIGH	YES	rare	2	0	0	0	2.293e-05	Pathogenic	FALSE	PTPRJ
chr11	48145055	AT	A	frameshift_variant	HIGH	YES	singleton	1	0	1	0	1.147e-05	Pathogenic	FALSE	PTPRJ
chr11	48145072	C	CT	frameshift_variant	HIGH	YES	singleton	1	0	1	0	1.147e-05	Pathogenic	FALSE	PTPRJ
chr11	48156037	CTT	C	frameshift_variant	HIGH	YES	rare	2	0	0	0	2.293e-05	Pathogenic	FALSE	PTPRJ
chr11	48163488	C	T	stop_gained	HIGH	YES	singleton	1	0	1	0	1.147e-05	Pathogenic	FALSE	PTPRJ
chr11	4919175	A	ACCG	splice_donor_variant	HIGH	YES	rare	66	0	0	0	0.00075674	Likely_pathogenic	FALSE	MMP26
chr11	4919175	A	ACCG	splice_donor_variant	HIGH	YES	rare	66	0	0	0	0.00075674	Likely_pathogenic	FALSE	OR51G2
chr11	4992212	A	G	splice_acceptor_variant	HIGH	YES	rare	5	0	0	0	5.733e-05	Likely_pathogenic	FALSE	MMP26
chr11	4992213	G	A	splice_acceptor_variant	HIGH	YES	rare	2	0	0	0	2.293e-05	Likely_pathogenic	FALSE	MMP26
chr11	4997584	G	A	splice_donor_variant	HIGH	YES	singleton	1	0	1	0	1.147e-05	Likely_pathogenic	FALSE	OR51L1
chr11	500000	C	T	splice_acceptor_variant	HIGH	YES	rare	4	0	0	0	4.586e-05	Likely_pathogenic	FALSE	RNH1
chr11	504998	T	C	splice_acceptor_variant	HIGH	YES	rare	3	0	0	0	3.44e-05	Likely_pathogenic	FALSE	RNH1
chr11	5058829	G	A	stop_gained	HIGH	YES	singleton	1	0	1	0	1.147e-05	Likely_pathogenic	FALSE	OR52E2
chr11	5058904	ATG	A	frameshift_variant	HIGH	YES	singleton	1	0	1	0	1.147e-05	Likely_pathogenic	FALSE	OR52E2
chr11	5058925	G	A	stop_gained	HIGH	YES	singleton	1	0	1	0	1.147e-05	Likely_pathogenic	FALSE	OR52E2
chr11	5059105	CAT	C	frameshift_variant	HIGH	YES	rare	3	0	0	0	3.44e-05	Likely_pathogenic	FALSE	OR52E2
chr11	5059324	G	A	stop_gained	HIGH	YES	rare	3	0	0	0	3.44e-05	Likely_pathogenic	FALSE	OR52E2
chr11	5059326	G	GT	frameshift_variant	HIGH	YES	singleton	1	0	1	0	1.147e-05	Likely_pathogenic	FALSE	OR52E2
chr11	5059544	C	T	stop_gained	HIGH	YES	singleton	1	0	1	0	1.147e-05	Likely_pathogenic	FALSE	OR52E2
chr11	5226640	GC	G	frameshift_variant	HIGH	YES	rare	9	0	0	0	0.00010319	Pathogenic	FALSE	HBB
chr11	5226756	AG	A	frameshift_variant	HIGH	YES	rare	47	1	0	0	0.00056182	Pathogenic	FALSE	HBB
chr11	5226762	CAAAG	C	frameshift_variant	HIGH	YES	rare	2	0	0	0	2.293e-05	Pathogenic	FALSE	HBB
chr11	5226774	G	A	stop_gained	HIGH	YES	rare	34	0	0	0	0.00038984	Pathogenic	FALSE	HBB
chr11	5226779	C	T	stop_gained	HIGH	YES	singleton	1	0	1	0	1.147e-05	Pathogenic	FALSE	HBB
chr11	5226779	CA	C	frameshift_variant	HIGH	YES	rare	5	0	0	0	5.733e-05	Pathogenic	FALSE	HBB
chr11	5226929	C	A	splice_donor_variant	HIGH	YES	singleton	1	0	1	0	1.147e-05	Pathogenic	FALSE	HBB
chr11	5226929	C	T	splice_donor_variant	HIGH	YES	rare	10	0	0	0	0.00011466	Pathogenic	FALSE	HBB
chr11	5226947	ACCAACTT	A	frameshift_variant	HIGH	YES	singleton	1	0	1	0	1.147e-05	Pathogenic	FALSE	HBB
chr11	5226970	TG	T	frameshift_variant	HIGH	YES	singleton	1	0	1	0	1.147e-05	Pathogenic	FALSE	HBB
chr11	5226974	C	T	stop_gained	HIGH	YES	rare	2	0	0	0	2.293e-05	Pathogenic	FALSE	HBB
chr11	5226975	C	T	stop_gained	HIGH	YES	rare	6	0	0	0	6.879e-05	Pathogenic	FALSE	HBB
chr11	5226994	A	AC	frameshift_variant	HIGH	YES	rare	23	1	0	0	0.00028664	Pathogenic	FALSE	HBB
chr11	5226995	CTT	C	frameshift_variant	HIGH	YES	rare	34	0	0	0	0.00038984	Pathogenic	FALSE	HBB
chr11	5227003	CAG	C	frameshift_variant	HIGH	YES	rare	38	0	0	0	0.0004357	Pathogenic	FALSE	HBB
chr11	5227020	A	G	start_lost	HIGH	YES	rare	3	0	0	0	3.44e-05	Pathogenic	FALSE	HBB
chr11	5234041	GC	G	frameshift_variant	HIGH	YES	singleton	1	0	1	0	1.147e-05	Likely_pathogenic	FALSE	HBD
chr11	5234044	G	GT	frameshift_variant	HIGH	YES	singleton	1	0	1	0	1.147e-05	Likely_pathogenic	FALSE	HBD
chr11	5234126	CT	C	frameshift_variant	HIGH	YES	rare	3	0	0	0	3.44e-05	Likely_pathogenic	FALSE	HBD
chr11	5234214	C	G	splice_acceptor_variant	HIGH	YES	rare	40	0	0	0	0.00045863	Pathogenic	FALSE	HBD
chr11	533768	G	GA	frameshift_variant	HIGH	YES	singleton	1	0	1	0	1.147e-05	Pathogenic	FALSE	LRRC56
chr11	533768	G	GA	frameshift_variant	HIGH	YES	singleton	1	0	1	0	1.147e-05	Pathogenic	FALSE	HRAS
chr11	535414	A	C	splice_donor_variant	HIGH	YES	rare	5	0	0	0	5.733e-05	Pathogenic	FALSE	LRRC56
chr11	535414	A	C	splice_donor_variant	HIGH	YES	rare	5	0	0	0	5.733e-05	Pathogenic	FALSE	HRAS
chr11	537585	ACACCTAGGCTGAGCCCTCAGGTGAGAGCCGAGCG	A	splice_donor_variant	HIGH	YES	rare	2	0	0	0	2.293e-05	Pathogenic	FALSE	LRRC56
chr11	5385351	A	G	splice_acceptor_variant	HIGH	YES	singleton	1	0	1	0	1.147e-05	Likely_pathogenic	FALSE	OR51B5
chr11	5385351	A	G	splice_acceptor_variant	HIGH	YES	singleton	1	0	1	0	1.147e-05	Likely_pathogenic	FALSE	OR51M1
chr11	540715	CCTCGGCGGAGCACCTCCAGCGTCCGGGTGCGGGAG	C	frameshift_variant	HIGH	YES	singleton	1	0	1	0	1.147e-05	Likely_pathogenic	FALSE	LRRC56
chr11	540825	GC	G	frameshift_variant	HIGH	YES	rare	4	0	0	0	4.586e-05	Pathogenic	FALSE	LRRC56
chr11	551256	T	TG	frameshift_variant	HIGH	YES	singleton	1	0	1	0	1.147e-05	Pathogenic	FALSE	LRRC56
chr11	551686	C	CTTCAA	frameshift_variant	HIGH	YES	singleton	1	0	1	0	1.147e-05	Pathogenic	FALSE	LRRC56
chr11	552215	G	A	stop_gained	HIGH	YES	singleton	1	0	1	0	1.147e-05	Pathogenic	FALSE	LRRC56
chr11	552597	C	T	stop_gained	HIGH	YES	singleton	1	0	1	0	1.147e-05	Pathogenic	FALSE	LRRC56
chr11	552648	C	T	stop_gained	HIGH	YES	rare	2	0	0	0	2.293e-05	Pathogenic	FALSE	LRRC56
chr11	554022	C	T	stop_gained	HIGH	YES	rare	4	0	0	0	4.586e-05	Likely_pathogenic	FALSE	LRRC56
chr11	554085	C	T	stop_gained	HIGH	YES	rare	3	0	0	0	3.44e-05	Likely_pathogenic	FALSE	LRRC56
chr11	56103986	CAGTA	C	splice_donor_variant	HIGH	YES	rare	6	0	0	0	6.879e-05	Likely_pathogenic	FALSE	OR8H2
chr11	56122554	A	AT	frameshift_variant	HIGH	YES	rare	4	0	0	0	4.586e-05	Likely_pathogenic	FALSE	OR8H3
chr11	56122588	CAGTT	C	frameshift_variant	HIGH	YES	rare	2	0	0	0	2.293e-05	Likely_pathogenic	FALSE	OR8H3
chr11	56122622	G	GC	frameshift_variant	HIGH	YES	singleton	1	0	1	0	1.147e-05	Likely_pathogenic	FALSE	OR8H3
chr11	56122676	TTC	T	frameshift_variant	HIGH	YES	singleton	1	0	1	0	1.147e-05	Likely_pathogenic	FALSE	OR8H3
chr11	56122753	C	A	stop_gained	HIGH	YES	rare	2	0	0	0	2.293e-05	Likely_pathogenic	FALSE	OR8H3
chr11	56122939	C	A	stop_gained	HIGH	YES	rare	4	0	0	0	4.586e-05	Likely_pathogenic	FALSE	OR8H3
chr11	56316055	CAGGTACTTATCCATGAT	C	splice_donor_variant	HIGH	YES	singleton	1	0	1	0	1.147e-05	Likely_pathogenic	FALSE	OR8K3
chr11	5634630	G	C	splice_acceptor_variant	HIGH	YES	rare	4	0	0	0	4.586e-05	Likely_pathogenic	FALSE	TRIM5
chr11	5634630	G	C	splice_acceptor_variant	HIGH	YES	rare	4	0	0	0	4.586e-05	Likely_pathogenic	FALSE	TRIM34
chr11	563557	G	A	splice_acceptor_variant	HIGH	YES	singleton	1	0	1	0	1.147e-05	Likely_pathogenic	FALSE	RASSF7
chr11	56462696	AC	A	frameshift_variant	HIGH	YES	rare	6	0	0	0	6.879e-05	Likely_pathogenic	FALSE	OR5M9
chr11	56462755	TA	T	frameshift_variant	HIGH	YES	singleton	1	0	1	0	1.147e-05	Likely_pathogenic	FALSE	OR5M9
chr11	56462822	C	A	stop_gained	HIGH	YES	singleton	1	0	1	0	1.147e-05	Likely_pathogenic	FALSE	OR5M9
chr11	56463069	A	C	stop_gained	HIGH	YES	singleton	1	0	1	0	1.147e-05	Likely_pathogenic	FALSE	OR5M9
chr11	56490538	GTA	G	frameshift_variant	HIGH	YES	rare	3	0	0	0	3.44e-05	Likely_pathogenic	FALSE	OR5M8
chr11	56490584	A	AG	frameshift_variant	HIGH	YES	rare	5	0	0	0	5.733e-05	Likely_pathogenic	FALSE	OR5M8
chr11	56490840	G	C	stop_gained	HIGH	YES	singleton	1	0	1	0	1.147e-05	Likely_pathogenic	FALSE	OR5M8
chr11	56490928	T	TA	frameshift_variant	HIGH	YES	singleton	1	0	1	0	1.147e-05	Likely_pathogenic	FALSE	OR5M8
chr11	56490993	G	T	stop_gained	HIGH	YES	rare	16	0	0	0	0.00018345	Likely_pathogenic	FALSE	OR5M8
chr11	56613501	ATCT	A	start_lost	HIGH	YES	rare	2	0	0	0	2.293e-05	Pathogenic	FALSE	OR5M1
chr11	5698314	G	T	splice_acceptor_variant	HIGH	YES	rare	6	0	0	0	6.879e-05	Likely_pathogenic	FALSE	TRIM22
chr11	5726503	T	C	start_lost	HIGH	YES	singleton	1	0	1	0	1.147e-05	Pathogenic	FALSE	OR52N4
chr11	57313891	T	A	splice_acceptor_variant	HIGH	YES	rare	4	0	0	0	4.586e-05	Likely_pathogenic	FALSE	TNKS1BP1
chr11	57327425	CCT	C	frameshift_variant	HIGH	YES	singleton	1	0	1	0	1.147e-05	Pathogenic	FALSE	SSRP1
chr11	57330091	ACTCCTCTGCCACATCTTC	A	splice_donor_variant	HIGH	YES	singleton	1	0	1	0	1.147e-05	Pathogenic	FALSE	SSRP1
chr11	57335728	A	C	splice_donor_variant	HIGH	YES	singleton	1	0	1	0	1.147e-05	Likely_pathogenic	FALSE	SSRP1
chr11	57546037	G	A	splice_donor_variant	HIGH	YES	rare	2	2	0	0	6.879e-05	Likely_pathogenic	FALSE	SMTNL1
chr11	57600105	A	AG	frameshift_variant	HIGH	YES	singleton	1	0	1	0	1.147e-05	Likely_pathogenic	FALSE	SERPING1
chr11	57600113	A	AC	frameshift_variant	HIGH	YES	singleton	1	0	1	0	1.147e-05	Pathogenic	FALSE	SERPING1
chr11	57738380	CT	C	frameshift_variant	HIGH	YES	singleton	1	0	1	0	1.147e-05	Pathogenic	FALSE	TMX2
chr11	5778659	T	C	splice_acceptor_variant	HIGH	YES	rare	0	3	0	0	6.879e-05	Likely_pathogenic	FALSE	OR52N5
chr11	57789157	T	G	splice_donor_variant	HIGH	YES	singleton	1	0	1	0	1.147e-05	Pathogenic	FALSE	CTNND1
chr11	57801853	A	ACCTCTTGGGTTCAAGCGATTCTCTTGCCTCCG	frameshift_variant	HIGH	YES	singleton	1	0	1	0	1.147e-05	Pathogenic	FALSE	CTNND1
chr11	58190318	G	A	splice_acceptor_variant	HIGH	YES	rare	4	0	0	0	4.586e-05	Likely_pathogenic	FALSE	OR9Q2
chr11	58214728	G	A	splice_acceptor_variant	HIGH	YES	singleton	1	0	1	0	1.147e-05	Likely_pathogenic	FALSE	OR1S1
chr11	58358295	G	A	stop_gained	HIGH	YES	rare	6	0	0	0	6.879e-05	Likely_pathogenic	FALSE	OR5B17
chr11	58358488	CT	C	frameshift_variant	HIGH	YES	rare	2	0	0	0	2.293e-05	Likely_pathogenic	FALSE	OR5B17
chr11	58358687	AG	A	frameshift_variant	HIGH	YES	rare	16	0	0	0	0.00018345	Likely_pathogenic	FALSE	OR5B17
chr11	58358707	G	T	stop_gained	HIGH	YES	singleton	1	0	1	0	1.147e-05	Likely_pathogenic	FALSE	OR5B17
chr11	58358737	G	T	stop_gained	HIGH	YES	singleton	1	0	1	0	1.147e-05	Likely_pathogenic	FALSE	OR5B17
chr11	58422909	T	TAC	frameshift_variant	HIGH	YES	singleton	1	0	1	0	1.147e-05	Likely_pathogenic	FALSE	OR5B2
chr11	58423161	AG	A	frameshift_variant	HIGH	YES	singleton	1	0	1	0	1.147e-05	Likely_pathogenic	FALSE	OR5B2
chr11	58423290	C	G	splice_acceptor_variant	HIGH	YES	singleton	1	0	1	0	1.147e-05	Likely_pathogenic	FALSE	OR5B2
chr11	58426677	C	A	splice_acceptor_variant	HIGH	YES	singleton	1	0	1	0	1.147e-05	Pathogenic	FALSE	OR5B2
chr11	58439377	G	A	stop_gained	HIGH	YES	singleton	1	0	1	0	1.147e-05	Likely_pathogenic	FALSE	OR5B12
chr11	58439377	G	GT	frameshift_variant	HIGH	YES	singleton	1	0	1	0	1.147e-05	Likely_pathogenic	FALSE	OR5B12
chr11	58439554	C	CA	frameshift_variant	HIGH	YES	rare	5	0	0	0	5.733e-05	Likely_pathogenic	FALSE	OR5B12
chr11	58439657	G	GGA	frameshift_variant	HIGH	YES	rare	6	0	0	0	6.879e-05	Likely_pathogenic	FALSE	OR5B12
chr11	58439814	A	AGGAGGAAACTTTCT	frameshift_variant	HIGH	YES	rare	5	0	0	0	5.733e-05	Likely_pathogenic	FALSE	OR5B12
chr11	58838259	A	T	splice_donor_variant	HIGH	YES	singleton	1	0	1	0	1.147e-05	Likely_pathogenic	FALSE	GLYATL2
chr11	59087167	AACAGGTAGGCAC	A	splice_donor_variant	HIGH	YES	singleton	1	0	1	0	1.147e-05	Likely_pathogenic	FALSE	GLYATL1B
chr11	59755636	G	T	splice_donor_variant	HIGH	YES	rare	5	0	0	0	5.733e-05	Pathogenic	FALSE	STX3
chr11	59792216	G	A	splice_donor_variant	HIGH	YES	singleton	1	0	1	0	1.147e-05	Pathogenic	FALSE	STX3
chr11	59793428	C	T	stop_gained	HIGH	YES	rare	4	0	0	0	4.586e-05	Pathogenic	FALSE	STX3
chr11	59793515	G	GT	splice_donor_variant	HIGH	YES	rare	13	0	0	0	0.00014906	Likely_pathogenic	FALSE	STX3
chr11	59835819	A	AT	frameshift_variant	HIGH	YES	singleton	1	0	1	0	1.147e-05	Pathogenic	FALSE	CBLIF
chr11	59841141	A	T	splice_donor_variant	HIGH	YES	singleton	1	0	1	0	1.147e-05	Pathogenic	FALSE	CBLIF
chr11	59842494	CT	C	frameshift_variant	HIGH	YES	rare	4	0	0	0	4.586e-05	Pathogenic	FALSE	CBLIF
chr11	59843948	GATTC	G	frameshift_variant	HIGH	YES	rare	5	0	0	0	5.733e-05	Pathogenic	FALSE	CBLIF
chr11	59845386	TG	T	frameshift_variant	HIGH	YES	singleton	1	0	1	0	1.147e-05	Likely_pathogenic	FALSE	CBLIF
chr11	59854778	G	GTGAT	frameshift_variant	HIGH	YES	rare	3	0	0	0	3.44e-05	Pathogenic	FALSE	TCN1
chr11	59856045	G	T	stop_gained	HIGH	YES	rare	21	0	0	0	0.00024078	Pathogenic	FALSE	TCN1
chr11	59859076	C	T	splice_donor_variant	HIGH	YES	singleton	1	0	1	0	1.147e-05	Pathogenic	FALSE	TCN1
chr11	59861552	ATAGTTTT	A	frameshift_variant	HIGH	YES	singleton	1	0	1	0	1.147e-05	Pathogenic	FALSE	TCN1
chr11	59863949	G	A	stop_gained	HIGH	YES	singleton	1	0	1	0	1.147e-05	Pathogenic	FALSE	TCN1
chr11	59896132	G	A	splice_acceptor_variant	HIGH	YES	singleton	1	0	1	0	1.147e-05	Likely_pathogenic	FALSE	OOSP3
chr11	59947864	T	C	splice_donor_variant	HIGH	YES	singleton	1	0	1	0	1.147e-05	Likely_pathogenic	FALSE	OOSP1
chr11	59965714	G	A	splice_donor_variant	HIGH	YES	rare	48	0	0	0	0.00055036	Likely_pathogenic	FALSE	OOSP4A
chr11	60030800	A	G	splice_acceptor_variant	HIGH	YES	rare	5	0	0	0	5.733e-05	Likely_pathogenic	FALSE	OOSP4B
chr11	60046942	A	G	splice_acceptor_variant	HIGH	YES	singleton	1	0	1	0	1.147e-05	Likely_pathogenic	FALSE	OOSP2
chr11	60069676	G	C	splice_donor_variant	HIGH	YES	rare	5	1	0	0	8.026e-05	Likely_pathogenic	FALSE	MS4A3
chr11	60173026	AC	A	frameshift_variant	HIGH	YES	rare	4	0	0	0	4.586e-05	Likely_pathogenic	FALSE	MS4A6A
chr11	60208696	T	C	splice_acceptor_variant	HIGH	YES	rare	2	0	0	0	2.293e-05	Likely_pathogenic	FALSE	MS4A4E
chr11	60392684	G	A	splice_acceptor_variant	HIGH	YES	rare	4	0	0	0	4.586e-05	Likely_pathogenic	FALSE	MS4A7
chr11	60392788	T	G	splice_donor_variant	HIGH	YES	singleton	1	0	1	0	1.147e-05	Likely_pathogenic	FALSE	MS4A7
chr11	60525206	G	C	splice_acceptor_variant	HIGH	YES	rare	14	0	0	0	0.00016052	Likely_pathogenic	FALSE	MS4A13
chr11	60701075	TG	T	frameshift_variant	HIGH	YES	rare	2	0	0	0	2.293e-05	Likely_pathogenic	FALSE	MS4A8
chr11	60708648	A	G	splice_acceptor_variant	HIGH	YES	rare	2	0	0	0	2.293e-05	Likely_pathogenic	FALSE	MS4A8
chr11	60729783	A	AG	frameshift_variant	HIGH	YES	singleton	1	0	1	0	1.147e-05	Likely_pathogenic	FALSE	MS4A18
chr11	60773485	G	C	splice_donor_variant	HIGH	YES	rare	11	0	0	0	0.00012612	Likely_pathogenic	FALSE	MS4A15
chr11	60791094	G	A	splice_donor_variant	HIGH	YES	rare	5	0	0	0	5.733e-05	Likely_pathogenic	FALSE	MS4A10
chr11	60853732	C	G	splice_acceptor_variant	HIGH	YES	rare	2	0	0	0	2.293e-05	Likely_pathogenic	FALSE	PTGDR2
chr11	60869147	G	GA	frameshift_variant	HIGH	YES	rare	9	0	0	0	0.00010319	Pathogenic	FALSE	ZP1
chr11	60869159	C	T	stop_gained	HIGH	YES	rare	5	0	0	0	5.733e-05	Pathogenic	FALSE	ZP1
chr11	60871004	C	T	stop_gained	HIGH	YES	rare	11	0	0	0	0.00012612	Likely_pathogenic	FALSE	ZP1
chr11	60871311	TC	T	frameshift_variant	HIGH	YES	rare	2	0	0	0	2.293e-05	Pathogenic	FALSE	ZP1
chr11	60875016	T	A	splice_donor_variant	HIGH	YES	singleton	1	0	1	0	1.147e-05	Pathogenic	FALSE	ZP1
chr11	609720	C	CGTGAGTAGTGCCCCGGCCCCCACCGAGGACAGAGCCCCCA	stop_gained	HIGH	YES	singleton	1	0	1	0	1.147e-05	Likely_pathogenic	FALSE	PHRF1
chr11	609720	C	CGTGAGTAGTGCCCCGGCCCCCACCGAGGACAGAGCCCCCA	frameshift_variant	HIGH	YES	singleton	1	0	1	0	1.147e-05	Likely_pathogenic	FALSE	PHRF1
chr11	61008532	A	C	splice_acceptor_variant	HIGH	YES	singleton	1	0	1	0	1.147e-05	Likely_pathogenic	FALSE	CD6
chr11	61009876	T	G	splice_donor_variant	HIGH	YES	singleton	1	0	1	0	1.147e-05	Likely_pathogenic	FALSE	CD6
chr11	61119575	GGTAA	G	splice_donor_variant	HIGH	YES	singleton	1	0	1	0	1.147e-05	Likely_pathogenic	FALSE	CD5
chr11	61222458	T	A	splice_donor_variant	HIGH	YES	rare	3	4	0	0	0.00012612	Likely_pathogenic	FALSE	PGA4
chr11	61222458	T	G	splice_donor_variant	HIGH	YES	rare	2	0	0	0	2.293e-05	Likely_pathogenic	FALSE	PGA4
chr11	61229917	A	C	splice_acceptor_variant	HIGH	YES	rare	1	2	0	0	5.733e-05	Likely_pathogenic	FALSE	PGA4
chr11	61229917	A	T	splice_acceptor_variant	HIGH	YES	rare	0	1	0	1	2.293e-05	Likely_pathogenic	FALSE	PGA4
chr11	61229918	G	A	splice_acceptor_variant	HIGH	YES	singleton	1	0	1	0	1.147e-05	Likely_pathogenic	FALSE	PGA4
chr11	61229926	A	AG	frameshift_variant	HIGH	YES	singleton	1	0	1	0	1.147e-05	Likely_pathogenic	FALSE	PGA4
chr11	61229932	G	T	stop_gained	HIGH	YES	singleton	1	0	1	0	1.147e-05	Likely_pathogenic	FALSE	PGA4
chr11	61229935	G	T	stop_gained	HIGH	YES	singleton	1	0	1	0	1.147e-05	Likely_pathogenic	FALSE	PGA4
chr11	61229949	C	A	stop_gained	HIGH	YES	rare	2	0	0	0	2.293e-05	Likely_pathogenic	FALSE	PGA4
chr11	61229961	C	A	stop_gained	HIGH	YES	singleton	1	0	1	0	1.147e-05	Likely_pathogenic	FALSE	PGA4
chr11	61230037	G	T	stop_gained	HIGH	YES	rare	0	1	0	1	2.293e-05	Likely_pathogenic	FALSE	PGA4
chr11	61230064	G	A	splice_donor_variant	HIGH	YES	singleton	1	0	1	0	1.147e-05	Likely_pathogenic	FALSE	PGA4
chr11	61230065	T	A	splice_donor_variant	HIGH	YES	rare	2	0	0	0	2.293e-05	Likely_pathogenic	FALSE	PGA4
chr11	61230065	T	C	splice_donor_variant	HIGH	YES	singleton	1	0	1	0	1.147e-05	Likely_pathogenic	FALSE	PGA4
chr11	61230065	T	G	splice_donor_variant	HIGH	YES	rare	1	1	0	0	3.44e-05	Likely_pathogenic	FALSE	PGA4
chr11	61231380	A	C	splice_acceptor_variant	HIGH	YES	rare	1	1	0	0	3.44e-05	Likely_pathogenic	FALSE	PGA4
chr11	61231381	G	C	splice_acceptor_variant	HIGH	YES	singleton	1	0	1	0	1.147e-05	Likely_pathogenic	FALSE	PGA4
chr11	61357830	T	G	splice_acceptor_variant	HIGH	YES	rare	4	0	0	0	4.586e-05	Likely_pathogenic	FALSE	CYB561A3
chr11	613596	CTG	C	splice_acceptor_variant	HIGH	YES	singleton	1	0	1	0	1.147e-05	Likely_pathogenic	FALSE	IRF7
chr11	61367927	T	TAC	frameshift_variant	HIGH	YES	singleton	1	0	1	0	1.147e-05	Pathogenic	FALSE	TMEM138
chr11	61368635	G	GT	frameshift_variant	HIGH	YES	rare	7	0	0	0	8.026e-05	Likely_pathogenic	FALSE	TMEM138
chr11	61393334	T	C	splice_donor_variant	HIGH	YES	singleton	1	0	1	0	1.147e-05	Likely_pathogenic	FALSE	TMEM216
chr11	61429912	A	C	splice_donor_variant	HIGH	YES	singleton	1	0	1	0	1.147e-05	Pathogenic	FALSE	CPSF7
chr11	61438058	T	A	stop_gained	HIGH	YES	singleton	1	0	1	0	1.147e-05	Pathogenic	FALSE	SDHAF2
chr11	61484818	T	A	splice_donor_variant	HIGH	YES	singleton	1	0	1	0	1.147e-05	Likely_pathogenic	FALSE	SAXO4
chr11	615364	T	G	start_lost	HIGH	YES	singleton	1	0	1	0	1.147e-05	Likely_pathogenic	FALSE	IRF7
chr11	61546257	T	C	splice_acceptor_variant	HIGH	YES	rare	2	0	0	0	2.293e-05	Likely_pathogenic	FALSE	SYT7
chr11	61770340	G	GC	frameshift_variant	HIGH	YES	singleton	1	0	1	0	1.147e-05	Pathogenic	FALSE	MYRF
chr11	61770345	G	GGCCCC	frameshift_variant	HIGH	YES	rare	3	0	0	0	3.44e-05	Likely_pathogenic	FALSE	MYRF
chr11	61770345	G	GGCCCCCCCCCCCCC	frameshift_variant	HIGH	YES	singleton	1	0	1	0	1.147e-05	Pathogenic	FALSE	MYRF
chr11	61770351	CGCCA	C	frameshift_variant	HIGH	YES	rare	70	0	0	0	0.00080261	Likely_pathogenic	FALSE	MYRF
chr11	61770369	C	CCCCCCCACAA	frameshift_variant	HIGH	YES	singleton	1	0	1	0	1.147e-05	Likely_pathogenic	FALSE	MYRF
chr11	61778378	A	C	splice_acceptor_variant	HIGH	YES	singleton	1	0	1	0	1.147e-05	Pathogenic	FALSE	MYRF
chr11	61904884	T	G	splice_acceptor_variant	HIGH	YES	singleton	1	0	1	0	1.147e-05	Likely_pathogenic	FALSE	RAB3IL1
chr11	61955137	GTT	G	frameshift_variant	HIGH	YES	singleton	1	0	1	0	1.147e-05	Pathogenic	FALSE	BEST1
chr11	61955813	G	T	stop_gained	HIGH	YES	rare	2	0	0	0	2.293e-05	Pathogenic	FALSE	BEST1
chr11	61956999	G	A	splice_donor_variant	HIGH	YES	singleton	1	0	1	0	1.147e-05	Pathogenic	FALSE	BEST1
chr11	61958153	CTG	C	frameshift_variant	HIGH	YES	singleton	1	0	1	0	1.147e-05	Pathogenic	FALSE	BEST1
chr11	61962391	CTG	C	frameshift_variant	HIGH	YES	singleton	1	0	1	0	1.147e-05	Pathogenic	FALSE	BEST1
chr11	61962665	CTG	C	frameshift_variant	HIGH	YES	rare	23	0	0	0	0.00026371	Pathogenic	FALSE	BEST1
chr11	61962775	CT	C	frameshift_variant	HIGH	YES	rare	3	0	0	0	3.44e-05	Pathogenic	FALSE	BEST1
chr11	61965392	G	A	stop_gained	HIGH	YES	rare	2	0	0	0	2.293e-05	Pathogenic	FALSE	BEST1
chr11	61965392	G	A	stop_gained	HIGH	YES	rare	2	0	0	0	2.293e-05	Pathogenic	FALSE	FTH1
chr11	62270273	T	C	splice_donor_variant	HIGH	YES	singleton	1	0	1	0	1.147e-05	Likely_pathogenic	FALSE	SCGB2A2
chr11	62595414	TG	T	frameshift_variant	HIGH	YES	rare	2	0	0	0	2.293e-05	Pathogenic	FALSE	MTA2
chr11	62596467	A	C	stop_gained	HIGH	YES	singleton	1	0	1	0	1.147e-05	Pathogenic	FALSE	MTA2
chr11	62596524	C	T	stop_gained	HIGH	YES	singleton	1	0	1	0	1.147e-05	Pathogenic	FALSE	MTA2
chr11	62598128	T	TA	frameshift_variant	HIGH	YES	rare	3	0	0	0	3.44e-05	Pathogenic	FALSE	MTA2
chr11	62613272	GAGATGGGAGA	G	start_lost	HIGH	YES	rare	5	0	0	0	5.733e-05	Likely_pathogenic	FALSE	ROM1
chr11	62613868	CTGAG	C	splice_donor_variant	HIGH	YES	rare	3	0	0	0	3.44e-05	Likely_pathogenic	FALSE	ROM1
chr11	62617303	CTCAG	C	frameshift_variant	HIGH	YES	singleton	1	0	1	0	1.147e-05	Pathogenic	FALSE	B3GAT3
chr11	62621903	CA	C	frameshift_variant	HIGH	YES	rare	2	0	0	0	2.293e-05	Likely_pathogenic	FALSE	B3GAT3
chr11	62621934	AGCTTCAGCTTCATGGCC	A	start_lost	HIGH	YES	rare	2	0	0	0	2.293e-05	Likely_pathogenic	FALSE	B3GAT3
chr11	62626596	G	GT	frameshift_variant	HIGH	YES	rare	2	0	0	0	2.293e-05	Pathogenic	FALSE	GANAB
chr11	62626910	G	A	stop_gained	HIGH	YES	singleton	1	0	1	0	1.147e-05	Pathogenic	FALSE	GANAB
chr11	62628839	G	A	stop_gained	HIGH	YES	rare	6	0	0	0	6.879e-05	Pathogenic	FALSE	GANAB
chr11	62632704	TG	T	frameshift_variant	HIGH	YES	singleton	1	0	1	0	1.147e-05	Pathogenic	FALSE	GANAB
chr11	62632705	G	A	stop_gained	HIGH	YES	singleton	1	0	1	0	1.147e-05	Pathogenic	FALSE	GANAB
chr11	62665645	A	T	splice_acceptor_variant	HIGH	YES	singleton	1	0	1	0	1.147e-05	Likely_pathogenic	FALSE	LBHD1
chr11	62665645	A	T	splice_acceptor_variant	HIGH	YES	singleton	1	0	1	0	1.147e-05	Likely_pathogenic	FALSE	CSKMT
chr11	62667521	AC	A	splice_donor_variant	HIGH	YES	rare	3	0	0	0	3.44e-05	Likely_pathogenic	FALSE	LBHD1
chr11	62667521	AC	A	splice_donor_variant	HIGH	YES	rare	3	0	0	0	3.44e-05	Likely_pathogenic	FALSE	CSKMT
chr11	62677925	A	G	splice_donor_variant	HIGH	YES	rare	2	0	0	0	2.293e-05	Likely_pathogenic	FALSE	UBXN1
chr11	626886	A	G	splice_donor_variant	HIGH	YES	rare	8	0	0	0	9.173e-05	Likely_pathogenic	FALSE	SCT
chr11	62690852	T	TC	frameshift_variant	HIGH	YES	singleton	1	0	1	0	1.147e-05	Pathogenic	FALSE	BSCL2
chr11	62691300	G	A	stop_gained	HIGH	YES	rare	2	0	0	0	2.293e-05	Pathogenic	FALSE	BSCL2
chr11	62691317	C	T	stop_gained	HIGH	YES	singleton	1	0	1	0	1.147e-05	Pathogenic	FALSE	BSCL2
chr11	62691423	T	G	splice_acceptor_variant	HIGH	YES	rare	5	0	0	0	5.733e-05	Pathogenic	FALSE	BSCL2
chr11	62692413	C	CT	frameshift_variant	HIGH	YES	singleton	1	0	1	0	1.147e-05	Pathogenic	FALSE	BSCL2
chr11	62694567	C	T	splice_donor_variant	HIGH	YES	singleton	1	0	1	0	1.147e-05	Likely_pathogenic	FALSE	BSCL2
chr11	626991	T	G	splice_acceptor_variant	HIGH	YES	singleton	1	0	1	0	1.147e-05	Likely_pathogenic	FALSE	SCT
chr11	62705357	G	GAA	frameshift_variant	HIGH	YES	singleton	1	0	1	0	1.147e-05	Pathogenic	FALSE	BSCL2
chr11	62705473	G	A	stop_gained	HIGH	YES	singleton	1	0	1	0	1.147e-05	Pathogenic	FALSE	BSCL2
chr11	62707142	G	T	stop_gained	HIGH	YES	rare	5	0	0	0	5.733e-05	Pathogenic	FALSE	BSCL2
chr11	62707142	G	T	stop_gained	HIGH	YES	rare	5	0	0	0	5.733e-05	Pathogenic	FALSE	GNG3
chr11	62722115	AC	A	splice_donor_variant	HIGH	YES	singleton	1	0	1	0	1.147e-05	Likely_pathogenic	FALSE	HNRNPUL2
chr11	62825539	C	CAACTTCCTTGTCCTCTTCCTTGGCAACTGCCTTGGTCACGGCAATCAGGTCACGAATTTCTTTCTTGATGGTTTGTGGAACGATACCATGCTCTTCATTATAAG	stop_gained	HIGH	YES	singleton	NA	NA	NA	NA	NA	Likely_pathogenic	FALSE	STX5
chr11	62825539	C	CAACTTCCTTGTCCTCTTCCTTGGCAACTGCCTTGGTCACGGCAATCAGGTCACGAATTTCTTTCTTGATGGTTTGTGGAACGATACCATGCTCTTCATTATAAG	frameshift_variant	HIGH	YES	singleton	NA	NA	NA	NA	NA	Likely_pathogenic	FALSE	STX5
chr11	62825539	C	CAACTTCCTTGTCTTCTTCCTTAGCAACTGCCTTGGTCACAGCAATCAGATCACGGATTTCTTTCTTGATGGTTTGTGGAACGATACCATGTTCTTCATTATAGG	stop_gained	HIGH	YES	singleton	1	0	1	0	1.147e-05	Likely_pathogenic	FALSE	STX5
chr11	62825539	C	CAACTTCCTTGTCTTCTTCCTTAGCAACTGCCTTGGTCACAGCAATCAGATCACGGATTTCTTTCTTGATGGTTTGTGGAACGATACCATGTTCTTCATTATAGG	frameshift_variant	HIGH	YES	singleton	1	0	1	0	1.147e-05	Likely_pathogenic	FALSE	STX5
chr11	62825539	C	CAACTTCCTTGTCTTCTTCCTTAGCAACTGCCTTGGTCACAGCAATCAGGTCACGGATTTCTTTCTTGATTGTCTGAGGCACAATACCGTGTTCTT	stop_gained	HIGH	YES	singleton	1	0	1	0	1.147e-05	Likely_pathogenic	FALSE	STX5
chr11	62825539	C	CAACTTCCTTGTCTTCTTCCTTAGCAACTGCCTTGGTCACAGCAATCAGGTCACGGATTTCTTTCTTGATTGTCTGAGGCACAATACCGTGTTCTT	frameshift_variant	HIGH	YES	singleton	1	0	1	0	1.147e-05	Likely_pathogenic	FALSE	STX5
chr11	62825539	C	CAACTTCCTTGTCTTCTTCCTTAGCAACTGCCTTGGTCACAGCAATCAGGTCACGGATTTCTTTCTTGATTGTCTGAGGCACAATACCGTGTTCTTCATTATAAG	stop_gained	HIGH	YES	rare	2	0	0	0	2.293e-05	Likely_pathogenic	FALSE	STX5
chr11	62825539	C	CAACTTCCTTGTCTTCTTCCTTAGCAACTGCCTTGGTCACAGCAATCAGGTCACGGATTTCTTTCTTGATTGTCTGAGGCACAATACCGTGTTCTTCATTATAAG	frameshift_variant	HIGH	YES	rare	2	0	0	0	2.293e-05	Likely_pathogenic	FALSE	STX5
chr11	62825539	C	CAACTTCCTTGTCTTCTTCTTTAGCAACTGCCTTGGTCACAGCAATCAGGTCACGGATTTCTTTCTTGATTGTCTGAGGCACAATACCGTGTTCTTCATTATAGG	stop_gained	HIGH	YES	singleton	1	0	1	0	1.147e-05	Likely_pathogenic	FALSE	STX5
chr11	62825539	C	CAACTTCCTTGTCTTCTTCTTTAGCAACTGCCTTGGTCACAGCAATCAGGTCACGGATTTCTTTCTTGATTGTCTGAGGCACAATACCGTGTTCTTCATTATAGG	frameshift_variant	HIGH	YES	singleton	1	0	1	0	1.147e-05	Likely_pathogenic	FALSE	STX5
chr11	62825539	C	CGACTTCCTTATCCTCTTCCTTAGCAACTGCCTTGGTCACGGCAATCAGGTCTCGGATTTCTTTCTTGATTGTCTGTGGCACAATA	stop_gained	HIGH	YES	singleton	1	0	1	0	1.147e-05	Likely_pathogenic	FALSE	STX5
chr11	62825539	C	CGACTTCCTTATCCTCTTCCTTAGCAACTGCCTTGGTCACGGCAATCAGGTCTCGGATTTCTTTCTTGATTGTCTGTGGCACAATA	frameshift_variant	HIGH	YES	singleton	1	0	1	0	1.147e-05	Likely_pathogenic	FALSE	STX5
chr11	62825539	C	CGACTTCCTTATCCTCTTCCTTAGCAACTGCCTTGGTTACGGCAATCAAGTCACGGATTTCTTTCTTGATTGTCTGAGGCGCGATACCATGCTCTTCATTATAAG	stop_gained	HIGH	YES	singleton	1	0	1	0	1.147e-05	Likely_pathogenic	FALSE	STX5
chr11	62825539	C	CGACTTCCTTATCCTCTTCCTTAGCAACTGCCTTGGTTACGGCAATCAAGTCACGGATTTCTTTCTTGATTGTCTGAGGCGCGATACCATGCTCTTCATTATAAG	frameshift_variant	HIGH	YES	singleton	1	0	1	0	1.147e-05	Likely_pathogenic	FALSE	STX5
chr11	62825539	C	CGACTTCCTTGTCATCTTCCTTAGAAACTACCTTGGTTACGGCAATCAAGTCACGAATTTCTTTCTTGATTGTTTGTGGTACGATACCATGCTCTT	stop_gained	HIGH	YES	singleton	1	0	1	0	1.147e-05	Likely_pathogenic	FALSE	STX5
chr11	62825539	C	CGACTTCCTTGTCATCTTCCTTAGAAACTACCTTGGTTACGGCAATCAAGTCACGAATTTCTTTCTTGATTGTTTGTGGTACGATACCATGCTCTT	frameshift_variant	HIGH	YES	singleton	1	0	1	0	1.147e-05	Likely_pathogenic	FALSE	STX5
chr11	62825539	C	CGACTTCCTTGTCCTCTTCCTTAGCAACTACCTTGGTTACGGCAATCAAGTCACGGATTTCTTTATTGATTGTTTGTGGTACGATACCATGCTCTTCATTATAAG	stop_gained	HIGH	YES	singleton	1	0	1	0	1.147e-05	Likely_pathogenic	FALSE	STX5
chr11	62825539	C	CGACTTCCTTGTCCTCTTCCTTAGCAACTACCTTGGTTACGGCAATCAAGTCACGGATTTCTTTATTGATTGTTTGTGGTACGATACCATGCTCTTCATTATAAG	frameshift_variant	HIGH	YES	singleton	1	0	1	0	1.147e-05	Likely_pathogenic	FALSE	STX5
chr11	62825539	C	CGACTTCCTTGTCCTCTTCCTTAGCAACTGCCTTGGTCACAGCAATCAGGTCACGAATTTCCTTCTTGATTGTCTGAGGTACAATACCATGTTCTTCATTATAGG	stop_gained	HIGH	YES	rare	1	1	0	0	3.44e-05	Likely_pathogenic	FALSE	STX5
chr11	62825539	C	CGACTTCCTTGTCCTCTTCCTTAGCAACTGCCTTGGTCACAGCAATCAGGTCACGAATTTCCTTCTTGATTGTCTGAGGTACAATACCATGTTCTTCATTATAGG	frameshift_variant	HIGH	YES	rare	1	1	0	0	3.44e-05	Likely_pathogenic	FALSE	STX5
chr11	62825539	C	CGACTTCCTTGTCTTCTTCCTTGGCTACTGCCTTGGTTACGGCAATCAGGTCACGGATTTCTTTCTTGATTGTCTGAGGCACAATACCGTGTTCTTCATTATAGG	stop_gained	HIGH	YES	rare	3	0	0	0	3.44e-05	Likely_pathogenic	FALSE	STX5
chr11	62825539	C	CGACTTCCTTGTCTTCTTCCTTGGCTACTGCCTTGGTTACGGCAATCAGGTCACGGATTTCTTTCTTGATTGTCTGAGGCACAATACCGTGTTCTTCATTATAGG	frameshift_variant	HIGH	YES	rare	3	0	0	0	3.44e-05	Likely_pathogenic	FALSE	STX5
chr11	62839570	T	G	start_lost	HIGH	YES	singleton	1	0	1	0	1.147e-05	Likely_pathogenic	FALSE	WDR74
chr11	62910302	T	TGG	frameshift_variant	HIGH	YES	singleton	1	0	1	0	1.147e-05	Likely_pathogenic	FALSE	CHRM1
chr11	63217484	T	G	splice_acceptor_variant	HIGH	YES	singleton	1	0	1	0	1.147e-05	Likely_pathogenic	FALSE	SLC22A25
chr11	63590098	A	G	splice_donor_variant	HIGH	YES	rare	78	1	0	0	0.00091726	Pathogenic	FALSE	PLAAT3
chr11	63590099	C	G	splice_donor_variant	HIGH	YES	singleton	1	0	1	0	1.147e-05	Pathogenic	FALSE	PLAAT3
chr11	63590290	T	TA	frameshift_variant	HIGH	YES	singleton	1	0	1	0	1.147e-05	Likely_pathogenic	FALSE	PLAAT3
chr11	63598164	CT	C	splice_acceptor_variant	HIGH	YES	rare	2	0	0	0	2.293e-05	Pathogenic	FALSE	PLAAT3
chr11	63766306	T	G	splice_acceptor_variant	HIGH	YES	singleton	1	0	1	0	1.147e-05	Likely_pathogenic	FALSE	ZFTA
chr11	63900589	T	TA	stop_gained	HIGH	YES	singleton	1	0	1	0	1.147e-05	Pathogenic	FALSE	MARK2
chr11	63900589	T	TA	frameshift_variant	HIGH	YES	singleton	1	0	1	0	1.147e-05	Pathogenic	FALSE	MARK2
chr11	63904095	A	T	stop_gained	HIGH	YES	singleton	1	0	1	0	1.147e-05	Pathogenic	FALSE	MARK2
chr11	6390696	TG	T	frameshift_variant	HIGH	YES	rare	2	0	0	0	2.293e-05	Pathogenic	FALSE	SMPD1
chr11	6390700	CCTGGT	C	frameshift_variant	HIGH	YES	rare	2	0	0	0	2.293e-05	Pathogenic	FALSE	SMPD1
chr11	6391621	C	CCG	frameshift_variant	HIGH	YES	singleton	1	0	1	0	1.147e-05	Pathogenic	FALSE	SMPD1
chr11	6391623	G	GCC	frameshift_variant	HIGH	YES	singleton	1	0	1	0	1.147e-05	Likely_pathogenic	FALSE	SMPD1
chr11	6391623	G	GGC	frameshift_variant	HIGH	YES	rare	2	0	0	0	2.293e-05	Likely_pathogenic	FALSE	SMPD1
chr11	6391624	C	CG	frameshift_variant	HIGH	YES	singleton	1	0	1	0	1.147e-05	Pathogenic	FALSE	SMPD1
chr11	6391629	CAA	C	frameshift_variant	HIGH	YES	singleton	1	0	1	0	1.147e-05	Likely_pathogenic	FALSE	SMPD1
chr11	6391631	A	ACCCCC	frameshift_variant	HIGH	YES	singleton	1	0	1	0	1.147e-05	Pathogenic	FALSE	SMPD1
chr11	6391632	A	ACCCCCCCCCC	frameshift_variant	HIGH	YES	singleton	1	0	1	0	1.147e-05	Pathogenic	FALSE	SMPD1
chr11	6391637	CT	C	frameshift_variant	HIGH	YES	rare	5	0	0	0	5.733e-05	Pathogenic	FALSE	SMPD1
chr11	6391640	G	GC	frameshift_variant	HIGH	YES	singleton	1	0	1	0	1.147e-05	Pathogenic	FALSE	SMPD1
chr11	6391646	CAG	C	frameshift_variant	HIGH	YES	rare	6	0	0	0	6.879e-05	Likely_pathogenic	FALSE	SMPD1
chr11	6391648	G	GCCCC	frameshift_variant	HIGH	YES	singleton	1	0	1	0	1.147e-05	Pathogenic	FALSE	SMPD1
chr11	6391654	GGT	G	frameshift_variant	HIGH	YES	singleton	1	0	1	0	1.147e-05	Pathogenic	FALSE	SMPD1
chr11	6391725	C	CGATAAGTA	frameshift_variant	HIGH	YES	singleton	1	0	1	0	1.147e-05	Pathogenic	FALSE	SMPD1
chr11	6391826	TG	T	frameshift_variant	HIGH	YES	rare	2	0	0	0	2.293e-05	Pathogenic	FALSE	SMPD1
chr11	6393232	GCT	G	frameshift_variant	HIGH	YES	singleton	1	0	1	0	1.147e-05	Pathogenic	FALSE	SMPD1
chr11	6393246	C	G	stop_gained	HIGH	YES	rare	2	0	0	0	2.293e-05	Pathogenic	FALSE	SMPD1
chr11	6393376	C	T	stop_gained	HIGH	YES	singleton	1	0	1	0	1.147e-05	Pathogenic	FALSE	SMPD1
chr11	6393918	C	T	stop_gained	HIGH	YES	rare	2	0	0	0	2.293e-05	Pathogenic	FALSE	SMPD1
chr11	640394	CCCCCAGGGGCCTT	C	splice_acceptor_variant	HIGH	YES	rare	2	0	0	0	2.293e-05	Likely_pathogenic	FALSE	DRD4
chr11	64116268	A	T	start_lost	HIGH	YES	singleton	1	0	1	0	1.147e-05	Likely_pathogenic	FALSE	MACROD1
chr11	64116268	A	T	start_lost	HIGH	YES	singleton	1	0	1	0	1.147e-05	Likely_pathogenic	FALSE	FLRT1
chr11	64165696	C	A	splice_donor_variant	HIGH	YES	rare	3	0	0	0	3.44e-05	Likely_pathogenic	FALSE	MACROD1
chr11	64165696	C	T	splice_donor_variant	HIGH	YES	singleton	1	0	1	0	1.147e-05	Likely_pathogenic	FALSE	MACROD1
chr11	64194621	G	A	splice_donor_variant	HIGH	YES	singleton	1	0	1	0	1.147e-05	Pathogenic	FALSE	STIP1
chr11	64207412	G	A	stop_gained	HIGH	YES	rare	5	0	0	0	5.733e-05	Likely_pathogenic	FALSE	FERMT3
chr11	64220016	G	GT	splice_donor_variant	HIGH	YES	rare	2	0	0	0	2.293e-05	Pathogenic	FALSE	FERMT3
chr11	64223094	C	T	stop_gained	HIGH	YES	singleton	1	0	1	0	1.147e-05	Pathogenic	FALSE	FERMT3
chr11	64225870	C	A	splice_acceptor_variant	HIGH	YES	singleton	1	0	1	0	1.147e-05	Likely_pathogenic	FALSE	TRPT1
chr11	64242214	GT	G	splice_donor_variant	HIGH	YES	singleton	1	0	1	0	1.147e-05	Likely_pathogenic	FALSE	FKBP2
chr11	64242214	GT	G	splice_donor_variant	HIGH	YES	singleton	1	0	1	0	1.147e-05	Likely_pathogenic	FALSE	LOC114841035
chr11	64317447	A	C	splice_donor_variant	HIGH	YES	singleton	1	0	1	0	1.147e-05	Likely_pathogenic	FALSE	TRMT112
chr11	64569651	G	A	splice_acceptor_variant	HIGH	YES	singleton	1	0	1	0	1.147e-05	Likely_pathogenic	FALSE	SLC22A11
chr11	64569858	AGT	A	splice_donor_variant	HIGH	YES	rare	2	0	0	0	2.293e-05	Likely_pathogenic	FALSE	SLC22A11
chr11	64591959	G	A	splice_donor_variant	HIGH	YES	rare	7	0	0	0	8.026e-05	Pathogenic	FALSE	SLC22A12
chr11	64592876	C	G	stop_gained	HIGH	YES	singleton	1	0	1	0	1.147e-05	Likely_pathogenic	FALSE	SLC22A12
chr11	64593390	TGGTTTGTGCCGCA	T	splice_acceptor_variant	HIGH	YES	rare	20	1	0	0	0.00025225	Pathogenic	FALSE	SLC22A12
chr11	64593432	G	A	stop_gained	HIGH	YES	rare	6	0	0	0	6.879e-05	Pathogenic	FALSE	SLC22A12
chr11	64593661	C	T	stop_gained	HIGH	YES	rare	5	0	0	0	5.733e-05	Pathogenic	FALSE	SLC22A12
chr11	64593747	G	A	stop_gained	HIGH	YES	rare	7	0	0	0	8.026e-05	Pathogenic	FALSE	SLC22A12
chr11	64600757	C	T	stop_gained	HIGH	YES	singleton	1	0	1	0	1.147e-05	Pathogenic	FALSE	SLC22A12
chr11	64600843	T	G	stop_gained	HIGH	YES	singleton	1	0	1	0	1.147e-05	Pathogenic	FALSE	SLC22A12
chr11	64601487	G	A	splice_acceptor_variant	HIGH	YES	singleton	1	0	1	0	1.147e-05	Pathogenic	FALSE	SLC22A12
chr11	64630400	A	C	splice_donor_variant	HIGH	YES	rare	2	0	0	0	2.293e-05	Pathogenic	FALSE	NRXN2
chr11	64660936	G	A	stop_gained	HIGH	YES	singleton	1	0	1	0	1.147e-05	Pathogenic	FALSE	NRXN2
chr11	64667522	C	T	stop_gained	HIGH	YES	singleton	1	0	1	0	1.147e-05	Pathogenic	FALSE	NRXN2
chr11	64685660	G	A	stop_gained	HIGH	YES	rare	2	0	0	0	2.293e-05	Pathogenic	FALSE	NRXN2
chr11	64713039	C	CTTAGGAGAGATGGCACGCACTAGG	stop_gained	HIGH	YES	singleton	1	0	1	0	1.147e-05	Pathogenic	FALSE	NRXN2
chr11	64713039	C	CTTAGGAGAGATGGCACGCACTAGGGGCAGCATTGGTTTGAGATGT	stop_gained	HIGH	YES	singleton	1	0	1	0	1.147e-05	Pathogenic	FALSE	NRXN2
chr11	64722969	A	C	splice_donor_variant	HIGH	YES	rare	2	0	0	0	2.293e-05	Likely_pathogenic	FALSE	NRXN2
chr11	64735902	C	T	splice_donor_variant	HIGH	YES	singleton	1	0	1	0	1.147e-05	Likely_pathogenic	FALSE	RASGRP2
chr11	64746989	T	G	splice_acceptor_variant	HIGH	YES	singleton	1	0	1	0	1.147e-05	Pathogenic	FALSE	PYGM
chr11	64747273	GT	G	frameshift_variant	HIGH	YES	singleton	1	0	1	0	1.147e-05	Pathogenic	FALSE	PYGM
chr11	64750438	TCC	T	frameshift_variant	HIGH	YES	singleton	1	0	1	0	1.147e-05	Pathogenic	FALSE	PYGM
chr11	64751966	G	A	stop_gained	HIGH	YES	rare	4	0	0	0	4.586e-05	Pathogenic	FALSE	PYGM
chr11	64751975	C	A	stop_gained	HIGH	YES	rare	5	0	0	0	5.733e-05	Pathogenic	FALSE	PYGM
chr11	64753124	A	AG	frameshift_variant	HIGH	YES	singleton	1	0	1	0	1.147e-05	Pathogenic	FALSE	PYGM
chr11	64754343	C	CTCTGCAAA	frameshift_variant	HIGH	YES	singleton	1	0	1	0	1.147e-05	Pathogenic	FALSE	PYGM
chr11	64755272	C	T	splice_donor_variant	HIGH	YES	rare	3	0	0	0	3.44e-05	Pathogenic	FALSE	PYGM
chr11	64755340	T	TA	frameshift_variant	HIGH	YES	singleton	1	0	1	0	1.147e-05	Pathogenic	FALSE	PYGM
chr11	64755536	TC	T	frameshift_variant	HIGH	YES	singleton	1	0	1	0	1.147e-05	Pathogenic	FALSE	PYGM
chr11	64757891	C	T	stop_gained	HIGH	YES	rare	3	0	0	0	3.44e-05	Pathogenic	FALSE	PYGM
chr11	64758690	CAGGT	C	frameshift_variant	HIGH	YES	rare	2	0	0	0	2.293e-05	Pathogenic	FALSE	PYGM
chr11	64758694	T	TGG	frameshift_variant	HIGH	YES	rare	7	0	0	0	8.026e-05	Pathogenic	FALSE	PYGM
chr11	64759682	G	A	stop_gained	HIGH	YES	rare	2	0	0	0	2.293e-05	Pathogenic	FALSE	PYGM
chr11	64759751	G	A	stop_gained	HIGH	YES	rare	3	0	0	0	3.44e-05	Pathogenic	FALSE	PYGM
chr11	64759773	C	CT	frameshift_variant	HIGH	YES	singleton	1	0	1	0	1.147e-05	Pathogenic	FALSE	PYGM
chr11	64759884	CA	C	frameshift_variant	HIGH	YES	singleton	1	0	1	0	1.147e-05	Pathogenic	FALSE	PYGM
chr11	64770356	G	A	stop_gained	HIGH	YES	rare	2	0	0	0	2.293e-05	Likely_pathogenic	FALSE	SF1
chr11	64778392	T	G	start_lost	HIGH	YES	singleton	1	0	1	0	1.147e-05	Likely_pathogenic	FALSE	SF1
chr11	64804789	G	A	stop_gained	HIGH	YES	singleton	1	0	1	0	1.147e-05	Pathogenic	FALSE	MEN1
chr11	64804817	C	G	splice_acceptor_variant	HIGH	YES	rare	3	0	0	0	3.44e-05	Pathogenic	FALSE	MEN1
chr11	64810108	A	T	start_lost	HIGH	YES	singleton	1	0	1	0	1.147e-05	Pathogenic	FALSE	MEN1
chr11	64810109	T	G	start_lost	HIGH	YES	rare	2	0	0	0	2.293e-05	Pathogenic	FALSE	MEN1
chr11	6498726	C	T	stop_gained	HIGH	YES	rare	5	1	0	0	8.026e-05	Pathogenic	FALSE	DNHD1
chr11	65088752	T	C	splice_acceptor_variant	HIGH	YES	singleton	1	0	1	0	1.147e-05	Likely_pathogenic	FALSE	TMEM262
chr11	6508938	TC	T	frameshift_variant	HIGH	YES	rare	3	0	0	0	3.44e-05	Pathogenic	FALSE	DNHD1
chr11	6509196	C	T	stop_gained	HIGH	YES	rare	7	0	0	0	8.026e-05	Pathogenic	FALSE	DNHD1
chr11	6511384	GCTGCTCCATCGTTGCCTAAACCT	G	frameshift_variant	HIGH	YES	rare	2	0	0	0	2.293e-05	Pathogenic	FALSE	DNHD1
chr11	65186339	G	A	splice_donor_variant	HIGH	YES	rare	8	0	0	0	9.173e-05	Pathogenic	FALSE	CAPN1
chr11	65188032	G	A	stop_gained	HIGH	YES	singleton	1	0	1	0	1.147e-05	Pathogenic	FALSE	CAPN1
chr11	65188042	T	A	splice_donor_variant	HIGH	YES	rare	5	0	0	0	5.733e-05	Pathogenic	FALSE	CAPN1
chr11	65188596	C	T	stop_gained	HIGH	YES	rare	13	0	0	0	0.00014906	Pathogenic	FALSE	CAPN1
chr11	65188652	C	CCTCAA	frameshift_variant	HIGH	YES	singleton	1	0	1	0	1.147e-05	Pathogenic	FALSE	CAPN1
chr11	6519757	TG	T	frameshift_variant	HIGH	YES	singleton	1	0	1	0	1.147e-05	Pathogenic	FALSE	DNHD1
chr11	6520245	AG	A	frameshift_variant	HIGH	YES	singleton	1	0	1	0	1.147e-05	Pathogenic	FALSE	DNHD1
chr11	6520291	T	C	splice_donor_variant	HIGH	YES	rare	14	0	0	0	0.00016052	Pathogenic	FALSE	DNHD1
chr11	65204821	G	GC	frameshift_variant	HIGH	YES	singleton	1	0	1	0	1.147e-05	Pathogenic	FALSE	CAPN1
chr11	6528519	TAGA	T	splice_acceptor_variant	HIGH	YES	rare	14	1	0	0	0.00018345	Pathogenic	FALSE	DNHD1
chr11	6528521	G	A	splice_acceptor_variant	HIGH	YES	rare	3	0	0	0	3.44e-05	Pathogenic	FALSE	DNHD1
chr11	6528537	AG	A	frameshift_variant	HIGH	YES	singleton	1	0	1	0	1.147e-05	Pathogenic	FALSE	DNHD1
chr11	6528708	AT	A	frameshift_variant	HIGH	YES	rare	29	0	0	0	0.00033251	Pathogenic	FALSE	DNHD1
chr11	6528773	C	T	stop_gained	HIGH	YES	rare	3	0	0	0	3.44e-05	Pathogenic	FALSE	DNHD1
chr11	6533720	C	T	stop_gained	HIGH	YES	rare	18	0	0	0	0.00020638	Pathogenic	FALSE	DNHD1
chr11	6533990	C	T	stop_gained	HIGH	YES	singleton	1	0	1	0	1.147e-05	Pathogenic	FALSE	DNHD1
chr11	6534074	C	T	stop_gained	HIGH	YES	rare	8	0	0	0	9.173e-05	Pathogenic	FALSE	DNHD1
chr11	6534082	TA	T	frameshift_variant	HIGH	YES	rare	9	0	0	0	0.00010319	Pathogenic	FALSE	DNHD1
chr11	65341455	G	T	stop_gained	HIGH	YES	singleton	1	0	1	0	1.147e-05	Pathogenic	FALSE	DPF2
chr11	65341488	C	T	stop_gained	HIGH	YES	rare	2	0	0	0	2.293e-05	Pathogenic	FALSE	DPF2
chr11	65341528	G	GTAACAGAGGGAGA	frameshift_variant	HIGH	YES	singleton	1	0	1	0	1.147e-05	Pathogenic	FALSE	DPF2
chr11	6538640	CAG	C	frameshift_variant	HIGH	YES	rare	3	0	0	0	3.44e-05	Pathogenic	FALSE	DNHD1
chr11	6538735	C	CGCAG	frameshift_variant	HIGH	YES	rare	3	0	0	0	3.44e-05	Pathogenic	FALSE	DNHD1
chr11	6538762	CT	C	frameshift_variant	HIGH	YES	rare	24	2	0	0	0.00032104	Pathogenic	FALSE	DNHD1
chr11	65396798	G	A	splice_acceptor_variant	HIGH	YES	singleton	1	0	1	0	1.147e-05	Likely_pathogenic	FALSE	FRMD8
chr11	6539977	GC	G	frameshift_variant	HIGH	YES	rare	11	0	0	0	0.00012612	Pathogenic	FALSE	DNHD1
chr11	6539990	G	T	stop_gained	HIGH	YES	singleton	1	0	1	0	1.147e-05	Pathogenic	FALSE	DNHD1
chr11	6544579	CTGCTGGAGGTG	C	frameshift_variant	HIGH	YES	rare	9	0	0	0	0.00010319	Pathogenic	FALSE	DNHD1
chr11	6544626	TA	T	frameshift_variant	HIGH	YES	singleton	1	0	1	0	1.147e-05	Pathogenic	FALSE	DNHD1
chr11	6545059	C	T	stop_gained	HIGH	YES	singleton	1	0	1	0	1.147e-05	Pathogenic	FALSE	DNHD1
chr11	6545073	C	A	stop_gained	HIGH	YES	rare	2	0	0	0	2.293e-05	Pathogenic	FALSE	DNHD1
chr11	6545449	C	T	stop_gained	HIGH	YES	rare	5	0	0	0	5.733e-05	Pathogenic	FALSE	DNHD1
chr11	6545486	A	AG	frameshift_variant	HIGH	YES	rare	11	0	0	0	0.00012612	Pathogenic	FALSE	DNHD1
chr11	6545539	GCCATGGTCTCCATGCATATGCGCAAGCTTGAGGTACTGGTGAATTTTATGCGGGCCCAGAGGGCTTC	G	frameshift_variant	HIGH	YES	rare	4	0	0	0	4.586e-05	Pathogenic	FALSE	DNHD1
chr11	6545798	TAC	T	frameshift_variant	HIGH	YES	rare	3	0	0	0	3.44e-05	Pathogenic	FALSE	DNHD1
chr11	6545841	A	AC	frameshift_variant	HIGH	YES	singleton	1	0	1	0	1.147e-05	Pathogenic	FALSE	DNHD1
chr11	6546282	GC	G	frameshift_variant	HIGH	YES	singleton	1	0	1	0	1.147e-05	Pathogenic	FALSE	DNHD1
chr11	6546310	GA	G	frameshift_variant	HIGH	YES	rare	2	0	0	0	2.293e-05	Pathogenic	FALSE	DNHD1
chr11	6546616	G	T	stop_gained	HIGH	YES	singleton	1	0	1	0	1.147e-05	Pathogenic	FALSE	DNHD1
chr11	6546786	C	G	stop_gained	HIGH	YES	rare	2	0	0	0	2.293e-05	Pathogenic	FALSE	DNHD1
chr11	6547132	TG	T	frameshift_variant	HIGH	YES	singleton	1	0	1	0	1.147e-05	Pathogenic	FALSE	DNHD1
chr11	6547291	C	T	stop_gained	HIGH	YES	rare	2	0	0	0	2.293e-05	Pathogenic	FALSE	DNHD1
chr11	6547668	T	C	splice_donor_variant	HIGH	YES	rare	41	2	0	0	0.00051596	Pathogenic	FALSE	DNHD1
chr11	6547892	C	T	stop_gained	HIGH	YES	singleton	1	0	1	0	1.147e-05	Pathogenic	FALSE	DNHD1
chr11	6548849	C	T	stop_gained	HIGH	YES	singleton	1	0	1	0	1.147e-05	Pathogenic	FALSE	DNHD1
chr11	65525154	A	C	start_lost	HIGH	YES	singleton	1	0	1	0	1.147e-05	Likely_pathogenic	FALSE	SCYL1
chr11	65525957	A	AC	frameshift_variant	HIGH	YES	rare	3	0	0	0	3.44e-05	Pathogenic	FALSE	SCYL1
chr11	65526126	AG	A	frameshift_variant	HIGH	YES	rare	6	0	0	0	6.879e-05	Pathogenic	FALSE	SCYL1
chr11	65526163	C	CA	frameshift_variant	HIGH	YES	singleton	1	0	1	0	1.147e-05	Pathogenic	FALSE	SCYL1
chr11	65526199	C	T	stop_gained	HIGH	YES	singleton	1	0	1	0	1.147e-05	Pathogenic	FALSE	SCYL1
chr11	65537009	CCT	C	frameshift_variant	HIGH	YES	rare	2	0	0	0	2.293e-05	Pathogenic	FALSE	SCYL1
chr11	65537881	G	C	splice_donor_variant	HIGH	YES	singleton	1	0	1	0	1.147e-05	Likely_pathogenic	FALSE	SCYL1
chr11	65538000	CCA	C	frameshift_variant	HIGH	YES	rare	6	0	0	0	6.879e-05	Pathogenic	FALSE	SCYL1
chr11	65538180	C	T	stop_gained	HIGH	YES	singleton	1	0	1	0	1.147e-05	Pathogenic	FALSE	SCYL1
chr11	65540055	C	CG	frameshift_variant	HIGH	YES	singleton	1	0	1	0	1.147e-05	Pathogenic	FALSE	LTBP3
chr11	65540562	G	T	stop_gained	HIGH	YES	singleton	1	0	1	0	1.147e-05	Pathogenic	FALSE	LTBP3
chr11	65546806	G	GC	frameshift_variant	HIGH	YES	singleton	1	0	1	0	1.147e-05	Pathogenic	FALSE	LTBP3
chr11	65547496	T	A	stop_gained	HIGH	YES	singleton	1	0	1	0	1.147e-05	Pathogenic	FALSE	LTBP3
chr11	65547808	G	GC	frameshift_variant	HIGH	YES	rare	28	0	0	0	0.00032104	Pathogenic	FALSE	LTBP3
chr11	65547947	A	ACCGGTAG	frameshift_variant	HIGH	YES	rare	12	0	0	0	0.00013759	Pathogenic	FALSE	LTBP3
chr11	65547980	CA	C	frameshift_variant	HIGH	YES	singleton	1	0	1	0	1.147e-05	Pathogenic	FALSE	LTBP3
chr11	65551456	A	AG	frameshift_variant	HIGH	YES	rare	17	0	0	0	0.00019492	Pathogenic	FALSE	LTBP3
chr11	65551458	C	CG	frameshift_variant	HIGH	YES	rare	17	0	0	0	0.00019492	Pathogenic	FALSE	LTBP3
chr11	65553769	AG	A	frameshift_variant	HIGH	YES	rare	2	0	0	0	2.293e-05	Pathogenic	FALSE	LTBP3
chr11	65554184	GC	G	frameshift_variant	HIGH	YES	rare	4	0	0	0	4.586e-05	Pathogenic	FALSE	LTBP3
chr11	65554214	TGTGGACAGGGCCCCTGTCCTGCTCAG	T	frameshift_variant	HIGH	YES	rare	5	0	0	0	5.733e-05	Pathogenic	FALSE	LTBP3
chr11	65554292	GC	G	frameshift_variant	HIGH	YES	singleton	1	0	1	0	1.147e-05	Pathogenic	FALSE	LTBP3
chr11	65557627	A	C	splice_donor_variant	HIGH	YES	singleton	1	0	1	0	1.147e-05	Pathogenic	FALSE	LTBP3
chr11	65557653	G	GC	frameshift_variant	HIGH	YES	singleton	1	0	1	0	1.147e-05	Pathogenic	FALSE	LTBP3
chr11	65557959	T	G	start_lost	HIGH	YES	rare	3	0	0	0	3.44e-05	Likely_pathogenic	FALSE	LTBP3
chr11	6557126	C	T	stop_gained	HIGH	YES	rare	28	0	0	0	0.00032104	Pathogenic	FALSE	DNHD1
chr11	6557183	C	T	stop_gained	HIGH	YES	rare	14	1	0	0	0.00018345	Pathogenic	FALSE	DNHD1
chr11	6557203	T	TA	frameshift_variant	HIGH	YES	rare	40	0	0	0	0.00045863	Pathogenic	FALSE	DNHD1
chr11	6557224	GGT	G	frameshift_variant	HIGH	YES	singleton	1	0	1	0	1.147e-05	Pathogenic	FALSE	DNHD1
chr11	6557246	G	GCACAGAGA	frameshift_variant	HIGH	YES	rare	4	0	0	0	4.586e-05	Pathogenic	FALSE	DNHD1
chr11	6557810	G	T	stop_gained	HIGH	YES	rare	6	0	0	0	6.879e-05	Pathogenic	FALSE	DNHD1
chr11	6558077	C	T	stop_gained	HIGH	YES	rare	15	0	0	0	0.00017199	Likely_pathogenic	FALSE	DNHD1
chr11	6558200	C	T	stop_gained	HIGH	YES	singleton	1	0	1	0	1.147e-05	Pathogenic	FALSE	DNHD1
chr11	6558216	AT	A	frameshift_variant	HIGH	YES	singleton	1	0	1	0	1.147e-05	Pathogenic	FALSE	DNHD1
chr11	6558672	C	CA	frameshift_variant	HIGH	YES	rare	8	0	0	0	9.173e-05	Pathogenic	FALSE	DNHD1
chr11	6559179	A	C	splice_acceptor_variant	HIGH	YES	singleton	1	0	1	0	1.147e-05	Pathogenic	FALSE	DNHD1
chr11	6563730	C	G	stop_gained	HIGH	YES	singleton	1	0	1	0	1.147e-05	Pathogenic	FALSE	DNHD1
chr11	6563826	G	A	stop_gained	HIGH	YES	singleton	1	0	1	0	1.147e-05	Pathogenic	FALSE	DNHD1
chr11	65662832	T	A	start_lost	HIGH	YES	rare	0	1	0	1	2.293e-05	Likely_pathogenic	FALSE	RELA
chr11	6566575	TGTTACCCCAA	T	splice_acceptor_variant	HIGH	YES	rare	5	0	0	0	5.733e-05	Pathogenic	FALSE	DNHD1
chr11	6566585	A	G	splice_acceptor_variant	HIGH	YES	rare	5	0	0	0	5.733e-05	Pathogenic	FALSE	DNHD1
chr11	6566681	CAG	C	frameshift_variant	HIGH	YES	rare	7	0	0	0	8.026e-05	Pathogenic	FALSE	DNHD1
chr11	6566937	CA	C	frameshift_variant	HIGH	YES	rare	2	0	0	0	2.293e-05	Pathogenic	FALSE	DNHD1
chr11	6566986	TA	T	frameshift_variant	HIGH	YES	singleton	1	0	1	0	1.147e-05	Pathogenic	FALSE	DNHD1
chr11	6566988	TGC	T	frameshift_variant	HIGH	YES	singleton	1	0	1	0	1.147e-05	Pathogenic	FALSE	DNHD1
chr11	6567590	AC	A	frameshift_variant	HIGH	YES	rare	14	0	0	0	0.00016052	Pathogenic	FALSE	DNHD1
chr11	6567651	C	T	stop_gained	HIGH	YES	singleton	1	0	1	0	1.147e-05	Pathogenic	FALSE	DNHD1
chr11	6568172	CT	C	frameshift_variant	HIGH	YES	singleton	1	0	1	0	1.147e-05	Pathogenic	FALSE	DNHD1
chr11	6570009	G	A	stop_gained	HIGH	YES	singleton	1	0	1	0	1.147e-05	Pathogenic	FALSE	DNHD1
chr11	6570770	AGTTCACCCGTGTGG	A	frameshift_variant	HIGH	YES	singleton	1	0	1	0	1.147e-05	Pathogenic	FALSE	DNHD1
chr11	6571034	C	T	stop_gained	HIGH	YES	rare	2	0	0	0	2.293e-05	Pathogenic	FALSE	DNHD1
chr11	6571123	G	A	stop_gained	HIGH	YES	rare	8	0	0	0	9.173e-05	Pathogenic	FALSE	DNHD1
chr11	65720106	G	GTC	frameshift_variant	HIGH	YES	singleton	1	0	1	0	1.147e-05	Likely_pathogenic	FALSE	RNASEH2C
chr11	65720289	CCCGCAAGGGGT	C	frameshift_variant	HIGH	YES	singleton	1	0	1	0	1.147e-05	Pathogenic	FALSE	RNASEH2C
chr11	65720292	G	GC	frameshift_variant	HIGH	YES	singleton	1	0	1	0	1.147e-05	Pathogenic	FALSE	RNASEH2C
chr11	65720712	A	T	stop_gained	HIGH	YES	singleton	1	0	1	0	1.147e-05	Likely_pathogenic	FALSE	RNASEH2C
chr11	65872680	CACTT	C	splice_donor_variant	HIGH	YES	singleton	1	0	1	0	1.147e-05	Pathogenic	FALSE	EFEMP2
chr11	65885076	A	C	splice_donor_variant	HIGH	YES	singleton	1	0	1	0	1.147e-05	Pathogenic	FALSE	FIBP
chr11	65885585	AC	A	frameshift_variant	HIGH	YES	singleton	1	0	1	0	1.147e-05	Pathogenic	FALSE	FIBP
chr11	65887728	T	C	splice_acceptor_variant	HIGH	YES	singleton	1	0	1	0	1.147e-05	Pathogenic	FALSE	FIBP
chr11	65887962	G	GGGAGTCCCGGGCTCCTGCGTCCTGT	frameshift_variant	HIGH	YES	singleton	1	0	1	0	1.147e-05	Pathogenic	FALSE	FIBP
chr11	66013316	G	A	splice_acceptor_variant	HIGH	YES	rare	3	0	0	0	3.44e-05	Likely_pathogenic	FALSE	CST6
chr11	66020138	A	G	splice_donor_variant	HIGH	YES	singleton	1	0	1	0	1.147e-05	Pathogenic	FALSE	CATSPER1
chr11	66021572	G	A	stop_gained	HIGH	YES	singleton	1	0	1	0	1.147e-05	Pathogenic	FALSE	CATSPER1
chr11	66025784	AG	A	frameshift_variant	HIGH	YES	rare	9	0	0	0	0.00010319	Pathogenic	FALSE	CATSPER1
chr11	66025887	C	CGTGATGGTGCAACTCGTAATGGTGG	frameshift_variant	HIGH	YES	singleton	1	0	1	0	1.147e-05	Pathogenic	FALSE	CATSPER1
chr11	66025894	A	C	stop_gained	HIGH	YES	rare	2	0	0	0	2.293e-05	Pathogenic	FALSE	CATSPER1
chr11	66025918	A	T	stop_gained	HIGH	YES	singleton	1	0	1	0	1.147e-05	Pathogenic	FALSE	CATSPER1
chr11	66026196	C	A	stop_gained	HIGH	YES	singleton	1	0	1	0	1.147e-05	Pathogenic	FALSE	CATSPER1
chr11	66026279	GGC	G	frameshift_variant	HIGH	YES	singleton	1	0	1	0	1.147e-05	Likely_pathogenic	FALSE	CATSPER1
chr11	66052465	G	A	stop_gained	HIGH	YES	singleton	1	0	1	0	1.147e-05	Likely_pathogenic	FALSE	SF3B2
chr11	6614687	C	T	splice_acceptor_variant	HIGH	YES	singleton	1	0	1	0	1.147e-05	Pathogenic	FALSE	TPP1
chr11	6614868	CAA	C	frameshift_variant	HIGH	YES	singleton	1	0	1	0	1.147e-05	Pathogenic	FALSE	TPP1
chr11	6614892	G	A	stop_gained	HIGH	YES	rare	3	0	0	0	3.44e-05	Pathogenic	FALSE	TPP1
chr11	6616771	CG	C	frameshift_variant	HIGH	YES	singleton	1	0	1	0	1.147e-05	Pathogenic	FALSE	TPP1
chr11	6616853	C	A	stop_gained	HIGH	YES	singleton	1	0	1	0	1.147e-05	Pathogenic	FALSE	TPP1
chr11	6617040	G	A	stop_gained	HIGH	YES	rare	6	0	0	0	6.879e-05	Pathogenic	FALSE	TPP1
chr11	6617769	G	T	stop_gained	HIGH	YES	singleton	1	0	1	0	1.147e-05	Pathogenic	FALSE	TPP1
chr11	6623368	G	A	stop_gained	HIGH	YES	singleton	1	0	1	0	1.147e-05	Likely_pathogenic	FALSE	DCHS1
chr11	66233799	C	CT	frameshift_variant	HIGH	YES	singleton	1	0	1	0	1.147e-05	Pathogenic	FALSE	PACS1
chr11	66241490	CG	C	frameshift_variant	HIGH	YES	singleton	1	0	1	0	1.147e-05	Pathogenic	FALSE	PACS1
chr11	66246375	T	G	splice_acceptor_variant	HIGH	YES	rare	15	0	0	0	0.00017199	Likely_pathogenic	FALSE	KLC2
chr11	6626563	TGGATGGA	T	frameshift_variant	HIGH	YES	singleton	1	0	1	0	1.147e-05	Pathogenic	FALSE	DCHS1
chr11	66278539	T	A	splice_donor_variant	HIGH	YES	singleton	1	0	1	0	1.147e-05	Likely_pathogenic	FALSE	CNIH2
chr11	66284968	T	C	splice_acceptor_variant	HIGH	YES	rare	3	0	0	0	3.44e-05	Likely_pathogenic	FALSE	YIF1A
chr11	66294768	C	G	stop_gained	HIGH	YES	singleton	1	0	1	0	1.147e-05	Likely_pathogenic	FALSE	TMEM151A
chr11	66294915	C	A	stop_gained	HIGH	YES	singleton	1	0	1	0	1.147e-05	Likely_pathogenic	FALSE	TMEM151A
chr11	66295309	C	T	stop_gained	HIGH	YES	singleton	1	0	1	0	1.147e-05	Likely_pathogenic	FALSE	TMEM151A
chr11	6630301	GGAGCGCT	G	frameshift_variant	HIGH	YES	rare	2	0	0	0	2.293e-05	Pathogenic	FALSE	DCHS1
chr11	6630367	A	AC	frameshift_variant	HIGH	YES	rare	2	0	0	0	2.293e-05	Pathogenic	FALSE	DCHS1
chr11	6631157	CAG	C	frameshift_variant	HIGH	YES	singleton	1	0	1	0	1.147e-05	Pathogenic	FALSE	DCHS1
chr11	6631157	CAGTGAGCAGCTCCCCTGAGTGAGGGTGCAGAGAGAAAAGCTCTG	C	frameshift_variant	HIGH	YES	singleton	1	0	1	0	1.147e-05	Pathogenic	FALSE	DCHS1
chr11	6632517	G	A	stop_gained	HIGH	YES	singleton	1	0	1	0	1.147e-05	Pathogenic	FALSE	DCHS1
chr11	66340215	T	A	splice_acceptor_variant	HIGH	YES	singleton	1	0	1	0	1.147e-05	Likely_pathogenic	FALSE	BRMS1
chr11	66346643	A	C	stop_gained	HIGH	YES	singleton	1	0	1	0	1.147e-05	Likely_pathogenic	FALSE	B4GAT1
chr11	66346791	C	CGGAGCGG	frameshift_variant	HIGH	YES	singleton	1	0	1	0	1.147e-05	Likely_pathogenic	FALSE	B4GAT1
chr11	66346791	C	CGGAGCTGCGCCTTGACCTGGTCCACGGA	frameshift_variant	HIGH	YES	rare	5	0	0	0	5.733e-05	Likely_pathogenic	FALSE	B4GAT1
chr11	66346791	C	CGGAGCTGCGCCTTGACCTGGTCCACGGACCGTGGGGA	frameshift_variant	HIGH	YES	singleton	1	0	1	0	1.147e-05	Likely_pathogenic	FALSE	B4GAT1
chr11	66371562	C	A	splice_donor_variant	HIGH	YES	singleton	1	0	1	0	1.147e-05	Likely_pathogenic	FALSE	SLC29A2
chr11	6640084	A	C	stop_gained	HIGH	YES	singleton	1	0	1	0	1.147e-05	Pathogenic	FALSE	DCHS1
chr11	6640419	CAA	C	frameshift_variant	HIGH	YES	rare	3	0	0	0	3.44e-05	Pathogenic	FALSE	DCHS1
chr11	6640788	G	A	stop_gained	HIGH	YES	singleton	1	0	1	0	1.147e-05	Pathogenic	FALSE	DCHS1
chr11	66410974	G	A	splice_donor_variant	HIGH	YES	rare	3	0	0	0	3.44e-05	Pathogenic	FALSE	NPAS4
chr11	6641181	G	A	stop_gained	HIGH	YES	rare	3	0	0	0	3.44e-05	Pathogenic	FALSE	DCHS1
chr11	66510707	G	T	splice_donor_variant	HIGH	YES	rare	5	0	0	0	5.733e-05	Pathogenic	FALSE	BBS1
chr11	66511073	CT	C	frameshift_variant	HIGH	YES	singleton	1	0	1	0	1.147e-05	Pathogenic	FALSE	BBS1
chr11	66523475	TA	T	frameshift_variant	HIGH	YES	singleton	1	0	1	0	1.147e-05	Pathogenic	FALSE	BBS1
chr11	66523475	TA	T	frameshift_variant	HIGH	YES	singleton	1	0	1	0	1.147e-05	Pathogenic	FALSE	ZDHHC24
chr11	66526786	C	T	stop_gained	HIGH	YES	singleton	1	0	1	0	1.147e-05	Pathogenic	FALSE	BBS1
chr11	66526786	C	T	stop_gained	HIGH	YES	singleton	1	0	1	0	1.147e-05	Pathogenic	FALSE	ZDHHC24
chr11	66529884	C	T	stop_gained	HIGH	YES	singleton	1	0	1	0	1.147e-05	Pathogenic	FALSE	BBS1
chr11	66529884	C	T	stop_gained	HIGH	YES	singleton	1	0	1	0	1.147e-05	Pathogenic	FALSE	ZDHHC24
chr11	66529906	GC	G	frameshift_variant	HIGH	YES	singleton	1	0	1	0	1.147e-05	Pathogenic	FALSE	BBS1
chr11	66529906	GC	G	frameshift_variant	HIGH	YES	singleton	1	0	1	0	1.147e-05	Pathogenic	FALSE	ZDHHC24
chr11	66529926	C	T	stop_gained	HIGH	YES	singleton	1	0	1	0	1.147e-05	Pathogenic	FALSE	BBS1
chr11	66529926	C	T	stop_gained	HIGH	YES	singleton	1	0	1	0	1.147e-05	Pathogenic	FALSE	ZDHHC24
chr11	66543703	C	T	splice_donor_variant	HIGH	YES	rare	6	0	0	0	6.879e-05	Likely_pathogenic	FALSE	ZDHHC24
chr11	66564009	T	C	splice_acceptor_variant	HIGH	YES	rare	2	0	0	0	2.293e-05	Pathogenic	FALSE	CTSF
chr11	66565752	C	T	splice_acceptor_variant	HIGH	YES	singleton	1	0	1	0	1.147e-05	Likely_pathogenic	FALSE	CTSF
chr11	66566395	C	CA	frameshift_variant	HIGH	YES	singleton	1	0	1	0	1.147e-05	Pathogenic	FALSE	CTSF
chr11	66567545	CCT	C	frameshift_variant	HIGH	YES	singleton	1	0	1	0	1.147e-05	Pathogenic	FALSE	CTSF
chr11	66567988	GT	G	frameshift_variant	HIGH	YES	singleton	1	0	1	0	1.147e-05	Pathogenic	FALSE	CTSF
chr11	66599254	G	A	splice_donor_variant	HIGH	YES	rare	2	0	0	0	2.293e-05	Likely_pathogenic	FALSE	CCS
chr11	66688792	C	CCAGCAGCTCCTTCCCCATGTCGA	frameshift_variant	HIGH	YES	singleton	1	0	1	0	1.147e-05	Pathogenic	FALSE	SPTBN2
chr11	66688851	T	G	splice_acceptor_variant	HIGH	YES	singleton	1	0	1	0	1.147e-05	Pathogenic	FALSE	SPTBN2
chr11	66692636	C	CA	frameshift_variant	HIGH	YES	singleton	1	0	1	0	1.147e-05	Pathogenic	FALSE	SPTBN2
chr11	66696405	G	A	stop_gained	HIGH	YES	singleton	1	0	1	0	1.147e-05	Pathogenic	FALSE	SPTBN2
chr11	66699066	CTT	C	frameshift_variant	HIGH	YES	rare	2	0	0	0	2.293e-05	Pathogenic	FALSE	SPTBN2
chr11	66701127	AGATC	A	frameshift_variant	HIGH	YES	singleton	1	0	1	0	1.147e-05	Pathogenic	FALSE	SPTBN2
chr11	66705043	G	A	stop_gained	HIGH	YES	rare	2	0	0	0	2.293e-05	Pathogenic	FALSE	SPTBN2
chr11	66705169	G	A	stop_gained	HIGH	YES	singleton	1	0	1	0	1.147e-05	Pathogenic	FALSE	SPTBN2
chr11	66707817	TC	T	frameshift_variant	HIGH	YES	singleton	1	0	1	0	1.147e-05	Pathogenic	FALSE	SPTBN2
chr11	66715976	G	A	stop_gained	HIGH	YES	rare	2	0	0	0	2.293e-05	Pathogenic	FALSE	SPTBN2
chr11	66721441	C	T	splice_acceptor_variant	HIGH	YES	singleton	1	0	1	0	1.147e-05	Pathogenic	FALSE	SPTBN2
chr11	66801039	A	AT	frameshift_variant	HIGH	YES	rare	4	0	0	0	4.586e-05	Pathogenic	FALSE	TOP6BL
chr11	66813981	T	TA	frameshift_variant	HIGH	YES	singleton	1	0	1	0	1.147e-05	Pathogenic	FALSE	TOP6BL
chr11	66821741	G	T	stop_gained	HIGH	YES	rare	2	0	0	0	2.293e-05	Pathogenic	FALSE	TOP6BL
chr11	66821744	C	T	stop_gained	HIGH	YES	rare	2	0	0	0	2.293e-05	Pathogenic	FALSE	TOP6BL
chr11	66842881	A	T	stop_gained	HIGH	YES	singleton	1	0	1	0	1.147e-05	Pathogenic	FALSE	TOP6BL
chr11	66842910	GCGAGCTCTGCGCTCTGCCAGGGCCC	G	frameshift_variant	HIGH	YES	singleton	1	0	1	0	1.147e-05	Pathogenic	FALSE	TOP6BL
chr11	66842949	GGCCGCCCCGC	G	frameshift_variant	HIGH	YES	singleton	1	0	1	0	1.147e-05	Pathogenic	FALSE	TOP6BL
chr11	66842980	G	GC	frameshift_variant	HIGH	YES	rare	3	0	0	0	3.44e-05	Pathogenic	FALSE	TOP6BL
chr11	66849025	CAG	C	frameshift_variant	HIGH	YES	singleton	1	0	1	0	1.147e-05	Pathogenic	FALSE	PC
chr11	66850443	AAC	A	frameshift_variant	HIGH	YES	rare	2	0	0	0	2.293e-05	Pathogenic	FALSE	PC
chr11	66871094	A	C	stop_gained	HIGH	YES	singleton	1	0	1	0	1.147e-05	Pathogenic	FALSE	PC
chr11	67070560	G	C	splice_donor_variant	HIGH	YES	singleton	1	0	1	0	1.147e-05	Likely_pathogenic	FALSE	RHOD
chr11	67266762	GGCCACGCCGGCCGCGCGCGCCAGCA	G	frameshift_variant	HIGH	YES	singleton	1	0	1	0	1.147e-05	Likely_pathogenic	FALSE	GRK2
chr11	67281502	C	T	stop_gained	HIGH	YES	singleton	1	0	1	0	1.147e-05	Pathogenic	FALSE	GRK2
chr11	67284290	CTG	C	frameshift_variant	HIGH	YES	singleton	1	0	1	0	1.147e-05	Pathogenic	FALSE	GRK2
chr11	67284295	TTCGA	T	frameshift_variant	HIGH	YES	singleton	1	0	1	0	1.147e-05	Pathogenic	FALSE	GRK2
chr11	67352780	C	T	stop_gained	HIGH	YES	singleton	1	0	1	0	1.147e-05	Likely_pathogenic	FALSE	POLD4
chr11	67352987	C	A	splice_donor_variant	HIGH	YES	singleton	1	0	1	0	1.147e-05	Likely_pathogenic	FALSE	POLD4
chr11	67373522	A	C	splice_donor_variant	HIGH	YES	singleton	1	0	1	0	1.147e-05	Likely_pathogenic	FALSE	CLCF1
chr11	67392783	G	A	splice_donor_variant	HIGH	YES	singleton	1	0	1	0	1.147e-05	Likely_pathogenic	FALSE	RAD9A
chr11	67398721	C	G	splice_donor_variant	HIGH	YES	singleton	1	0	1	0	1.147e-05	Likely_pathogenic	FALSE	PPP1CA
chr11	674544	G	GCTCTGCGT	frameshift_variant	HIGH	YES	singleton	1	0	1	0	1.147e-05	Pathogenic	FALSE	DEAF1
chr11	67455483	GC	G	frameshift_variant	HIGH	YES	singleton	1	0	1	0	1.147e-05	Pathogenic	FALSE	CABP4
chr11	67455504	T	TA	frameshift_variant	HIGH	YES	singleton	1	0	1	0	1.147e-05	Pathogenic	FALSE	CABP4
chr11	67455552	GA	G	frameshift_variant	HIGH	YES	singleton	1	0	1	0	1.147e-05	Pathogenic	FALSE	CABP4
chr11	67456206	G	GC	frameshift_variant	HIGH	YES	rare	2	0	0	0	2.293e-05	Pathogenic	FALSE	CABP4
chr11	67456210	A	ACC	frameshift_variant	HIGH	YES	rare	2	0	0	0	2.293e-05	Pathogenic	FALSE	CABP4
chr11	67456212	CTA	C	frameshift_variant	HIGH	YES	rare	2	0	0	0	2.293e-05	Pathogenic	FALSE	CABP4
chr11	67456216	ACGGTG	A	splice_donor_variant	HIGH	YES	rare	2	0	0	0	2.293e-05	Pathogenic	FALSE	CABP4
chr11	67457632	G	T	stop_gained	HIGH	YES	singleton	1	0	1	0	1.147e-05	Pathogenic	FALSE	CABP4
chr11	67457656	C	T	stop_gained	HIGH	YES	singleton	1	0	1	0	1.147e-05	Pathogenic	FALSE	CABP4
chr11	67457677	C	T	stop_gained	HIGH	YES	singleton	1	0	1	0	1.147e-05	Pathogenic	FALSE	CABP4
chr11	67458392	C	T	stop_gained	HIGH	YES	rare	2	0	0	0	2.293e-05	Pathogenic	FALSE	CABP4
chr11	67469192	T	C	start_lost	HIGH	YES	singleton	1	0	1	0	1.147e-05	Pathogenic	FALSE	TMEM134
chr11	67519792	C	A	splice_donor_variant	HIGH	YES	rare	27	0	0	0	0.00030958	Pathogenic	FALSE	CABP2
chr11	67519941	C	A	splice_acceptor_variant	HIGH	YES	singleton	1	0	1	0	1.147e-05	Pathogenic	FALSE	CABP2
chr11	67520057	GA	G	frameshift_variant	HIGH	YES	singleton	1	0	1	0	1.147e-05	Pathogenic	FALSE	CABP2
chr11	67521016	GGCACATAC	G	splice_donor_variant	HIGH	YES	singleton	1	0	1	0	1.147e-05	Likely_pathogenic	FALSE	CABP2
chr11	67521967	GC	G	frameshift_variant	HIGH	YES	rare	0	1	0	1	2.293e-05	Pathogenic	FALSE	CABP2
chr11	67522545	C	T	splice_donor_variant	HIGH	YES	singleton	1	0	1	0	1.147e-05	Likely_pathogenic	FALSE	CABP2
chr11	67522598	A	AGGCTGTTGAGCACCGAGTAGCCCTGGAC	frameshift_variant	HIGH	YES	rare	2	0	0	0	2.293e-05	Pathogenic	FALSE	CABP2
chr11	67610390	C	T	stop_gained	HIGH	YES	singleton	1	0	1	0	1.147e-05	Pathogenic	FALSE	NDUFV1
chr11	67611402	G	C	splice_acceptor_variant	HIGH	YES	singleton	1	0	1	0	1.147e-05	Pathogenic	FALSE	NDUFV1
chr11	67612133	GA	G	frameshift_variant	HIGH	YES	rare	2	0	0	0	2.293e-05	Pathogenic	FALSE	NDUFV1
chr11	67995708	C	T	stop_gained	HIGH	YES	rare	3	0	0	0	3.44e-05	Pathogenic	FALSE	UNC93B1
chr11	67995851	GC	G	frameshift_variant	HIGH	YES	singleton	1	0	1	0	1.147e-05	Pathogenic	FALSE	UNC93B1
chr11	67995879	A	C	stop_gained	HIGH	YES	singleton	1	0	1	0	1.147e-05	Pathogenic	FALSE	UNC93B1
chr11	67999209	G	GCTCAGAGTCAACAGGTATCAC	stop_gained	HIGH	YES	singleton	1	0	1	0	1.147e-05	Likely_pathogenic	FALSE	UNC93B1
chr11	68036304	CG	C	frameshift_variant	HIGH	YES	rare	2	0	0	0	2.293e-05	Pathogenic	FALSE	NDUFS8
chr11	68042759	GC	G	frameshift_variant	HIGH	YES	singleton	1	0	1	0	1.147e-05	Pathogenic	FALSE	TCIRG1
chr11	68043002	C	CG	frameshift_variant	HIGH	YES	singleton	1	0	1	0	1.147e-05	Pathogenic	FALSE	TCIRG1
chr11	68043369	A	G	splice_acceptor_variant	HIGH	YES	singleton	1	0	1	0	1.147e-05	Pathogenic	FALSE	TCIRG1
chr11	68043371	CT	C	frameshift_variant	HIGH	YES	singleton	1	0	1	0	1.147e-05	Pathogenic	FALSE	TCIRG1
chr11	68043417	CGCCTGCTCTGGAGG	C	frameshift_variant	HIGH	YES	singleton	1	0	1	0	1.147e-05	Pathogenic	FALSE	TCIRG1
chr11	68043418	GC	G	frameshift_variant	HIGH	YES	rare	3	0	0	0	3.44e-05	Pathogenic	FALSE	TCIRG1
chr11	68043798	CGCATCCTCCCTCCA	C	splice_acceptor_variant	HIGH	YES	singleton	1	0	1	0	1.147e-05	Pathogenic	FALSE	TCIRG1
chr11	68044207	C	T	stop_gained	HIGH	YES	rare	3	0	0	0	3.44e-05	Pathogenic	FALSE	TCIRG1
chr11	68047439	AC	A	frameshift_variant	HIGH	YES	rare	3	0	0	0	3.44e-05	Pathogenic	FALSE	TCIRG1
chr11	68047564	C	T	stop_gained	HIGH	YES	rare	2	0	0	0	2.293e-05	Pathogenic	FALSE	TCIRG1
chr11	68047954	C	G	stop_gained	HIGH	YES	singleton	1	0	1	0	1.147e-05	Pathogenic	FALSE	TCIRG1
chr11	68049783	C	T	stop_gained	HIGH	YES	singleton	1	0	1	0	1.147e-05	Pathogenic	FALSE	TCIRG1
chr11	68121177	T	G	start_lost	HIGH	YES	singleton	1	0	1	0	1.147e-05	Likely_pathogenic	FALSE	CHKA
chr11	68158787	TTCTG	T	frameshift_variant	HIGH	YES	rare	2	0	0	0	2.293e-05	Likely_pathogenic	FALSE	KMT5B
chr11	68171110	T	TA	frameshift_variant	HIGH	YES	singleton	1	0	1	0	1.147e-05	Pathogenic	FALSE	KMT5B
chr11	68268251	TCTAGA	T	splice_acceptor_variant	HIGH	YES	rare	4	0	0	0	4.586e-05	Likely_pathogenic	FALSE	C11orf24
chr11	68312716	T	G	start_lost	HIGH	YES	rare	18	0	0	0	0.00020638	Pathogenic	FALSE	LRP5
chr11	68312719	A	AG	frameshift_variant	HIGH	YES	rare	2	0	0	0	2.293e-05	Pathogenic	FALSE	LRP5
chr11	68312740	CG	C	frameshift_variant	HIGH	YES	rare	2	0	0	0	2.293e-05	Pathogenic	FALSE	LRP5
chr11	68357661	G	A	stop_gained	HIGH	YES	singleton	1	0	1	0	1.147e-05	Pathogenic	FALSE	LRP5
chr11	68363945	T	G	splice_donor_variant	HIGH	YES	singleton	1	0	1	0	1.147e-05	Pathogenic	FALSE	LRP5
chr11	68365569	A	G	splice_acceptor_variant	HIGH	YES	rare	2	0	0	0	2.293e-05	Pathogenic	FALSE	LRP5
chr11	68386684	C	T	stop_gained	HIGH	YES	rare	4	0	0	0	4.586e-05	Pathogenic	FALSE	LRP5
chr11	68410092	G	A	stop_gained	HIGH	YES	rare	2	0	0	0	2.293e-05	Pathogenic	FALSE	LRP5
chr11	68416478	G	A	stop_gained	HIGH	YES	singleton	1	0	1	0	1.147e-05	Pathogenic	FALSE	LRP5
chr11	68750700	C	A	splice_acceptor_variant	HIGH	YES	rare	16	0	0	0	0.00018345	Likely_pathogenic	FALSE	TESMIN
chr11	68757645	TA	T	frameshift_variant	HIGH	YES	singleton	1	0	1	0	1.147e-05	Pathogenic	FALSE	CPT1A
chr11	68757645	TA	T	stop_lost	HIGH	YES	singleton	1	0	1	0	1.147e-05	Pathogenic	FALSE	CPT1A
chr11	68761533	A	C	splice_donor_variant	HIGH	YES	singleton	1	0	1	0	1.147e-05	Pathogenic	FALSE	CPT1A
chr11	68761578	AC	A	frameshift_variant	HIGH	YES	rare	2	0	0	0	2.293e-05	Pathogenic	FALSE	CPT1A
chr11	68762711	GA	G	frameshift_variant	HIGH	YES	rare	3	0	0	0	3.44e-05	Pathogenic	FALSE	CPT1A
chr11	68780742	C	T	stop_gained	HIGH	YES	singleton	1	0	1	0	1.147e-05	Pathogenic	FALSE	CPT1A
chr11	68781770	C	G	splice_donor_variant	HIGH	YES	rare	4	0	0	0	4.586e-05	Likely_pathogenic	FALSE	CPT1A
chr11	68781929	A	T	stop_gained	HIGH	YES	singleton	1	0	1	0	1.147e-05	Pathogenic	FALSE	CPT1A
chr11	68799322	C	A	stop_gained	HIGH	YES	singleton	1	0	1	0	1.147e-05	Pathogenic	FALSE	CPT1A
chr11	68906067	A	G	splice_acceptor_variant	HIGH	YES	rare	5	0	0	0	5.733e-05	Pathogenic	FALSE	IGHMBP2
chr11	68906085	ATC	A	frameshift_variant	HIGH	YES	singleton	1	0	1	0	1.147e-05	Pathogenic	FALSE	IGHMBP2
chr11	68906109	C	T	stop_gained	HIGH	YES	rare	12	0	0	0	0.00013759	Pathogenic	FALSE	IGHMBP2
chr11	68906163	G	T	stop_gained	HIGH	YES	singleton	1	0	1	0	1.147e-05	Pathogenic	FALSE	IGHMBP2
chr11	68906198	C	A	stop_gained	HIGH	YES	singleton	1	0	1	0	1.147e-05	Pathogenic	FALSE	IGHMBP2
chr11	68906206	C	CG	frameshift_variant	HIGH	YES	singleton	1	0	1	0	1.147e-05	Pathogenic	FALSE	IGHMBP2
chr11	68908179	GGGCAGTC	G	frameshift_variant	HIGH	YES	singleton	1	0	1	0	1.147e-05	Pathogenic	FALSE	IGHMBP2
chr11	68908187	A	AT	frameshift_variant	HIGH	YES	singleton	1	0	1	0	1.147e-05	Pathogenic	FALSE	IGHMBP2
chr11	68908190	TG	T	frameshift_variant	HIGH	YES	singleton	1	0	1	0	1.147e-05	Pathogenic	FALSE	IGHMBP2
chr11	68908327	C	T	stop_gained	HIGH	YES	rare	2	0	0	0	2.293e-05	Pathogenic	FALSE	IGHMBP2
chr11	68908625	G	T	stop_gained	HIGH	YES	rare	2	0	0	0	2.293e-05	Pathogenic	FALSE	IGHMBP2
chr11	68917781	C	T	stop_gained	HIGH	YES	singleton	1	0	1	0	1.147e-05	Pathogenic	FALSE	IGHMBP2
chr11	68929181	A	T	splice_acceptor_variant	HIGH	YES	singleton	1	0	1	0	1.147e-05	Pathogenic	FALSE	IGHMBP2
chr11	68933838	CT	C	frameshift_variant	HIGH	YES	rare	2	0	0	0	2.293e-05	Pathogenic	FALSE	IGHMBP2
chr11	68936366	AT	A	frameshift_variant	HIGH	YES	rare	3	0	0	0	3.44e-05	Pathogenic	FALSE	IGHMBP2
chr11	68936707	C	T	stop_gained	HIGH	YES	rare	2	0	0	0	2.293e-05	Pathogenic	FALSE	IGHMBP2
chr11	68936725	TC	T	frameshift_variant	HIGH	YES	singleton	1	0	1	0	1.147e-05	Pathogenic	FALSE	IGHMBP2
chr11	68936832	GAGGGCCC	G	frameshift_variant	HIGH	YES	singleton	1	0	1	0	1.147e-05	Pathogenic	FALSE	IGHMBP2
chr11	68936848	C	T	stop_gained	HIGH	YES	singleton	1	0	1	0	1.147e-05	Pathogenic	FALSE	IGHMBP2
chr11	68937074	AAAAG	A	frameshift_variant	HIGH	YES	singleton	1	0	1	0	1.147e-05	Pathogenic	FALSE	IGHMBP2
chr11	6932093	G	T	splice_acceptor_variant	HIGH	YES	singleton	1	0	1	0	1.147e-05	Likely_pathogenic	FALSE	ZNF215
chr11	694962	G	GGC	frameshift_variant	HIGH	YES	singleton	1	0	1	0	1.147e-05	Likely_pathogenic	FALSE	DEAF1
chr11	694962	G	GGCCCCCCCCCCCCC	frameshift_variant	HIGH	YES	singleton	1	0	1	0	1.147e-05	Likely_pathogenic	FALSE	DEAF1
chr11	694962	G	GGGGGC	frameshift_variant	HIGH	YES	singleton	1	0	1	0	1.147e-05	Likely_pathogenic	FALSE	DEAF1
chr11	694967	CG	C	frameshift_variant	HIGH	YES	singleton	1	0	1	0	1.147e-05	Likely_pathogenic	FALSE	DEAF1
chr11	694973	CACAGCGG	C	frameshift_variant	HIGH	YES	singleton	1	0	1	0	1.147e-05	Likely_pathogenic	FALSE	DEAF1
chr11	694973	CACAGCGGCCGCGG	C	frameshift_variant	HIGH	YES	rare	2	0	0	0	2.293e-05	Likely_pathogenic	FALSE	DEAF1
chr11	694975	CAG	C	frameshift_variant	HIGH	YES	rare	4	0	0	0	4.586e-05	Likely_pathogenic	FALSE	DEAF1
chr11	694975	CAGCGG	C	frameshift_variant	HIGH	YES	singleton	1	0	1	0	1.147e-05	Likely_pathogenic	FALSE	DEAF1
chr11	695020	G	A	stop_gained	HIGH	YES	rare	2	0	0	0	2.293e-05	Likely_pathogenic	FALSE	DEAF1
chr11	69810400	G	A	stop_gained	HIGH	YES	rare	3	0	0	0	3.44e-05	Likely_pathogenic	FALSE	FGF3
chr11	69810680	G	T	stop_gained	HIGH	YES	rare	3	0	0	0	3.44e-05	Likely_pathogenic	FALSE	FGF3
chr11	69818825	C	A	stop_gained	HIGH	YES	singleton	1	0	1	0	1.147e-05	Pathogenic	FALSE	FGF3
chr11	70078607	A	C	start_lost	HIGH	YES	singleton	1	0	1	0	1.147e-05	Likely_pathogenic	FALSE	ANO1
chr11	70088085	G	A	splice_donor_variant	HIGH	YES	rare	3	0	0	0	3.44e-05	Likely_pathogenic	FALSE	ANO1
chr11	70088086	T	G	splice_donor_variant	HIGH	YES	singleton	1	0	1	0	1.147e-05	Likely_pathogenic	FALSE	ANO1
chr11	7071172	G	C	splice_acceptor_variant	HIGH	YES	rare	2	0	0	0	2.293e-05	Likely_pathogenic	FALSE	NLRP14
chr11	710442	A	AACTCCAACGT	frameshift_variant	HIGH	YES	rare	21	0	0	0	0.00024078	Pathogenic	FALSE	EPS8L2
chr11	710482	TCCAGGTAAGGCCCCGCCC	T	splice_donor_variant	HIGH	YES	rare	4	0	0	0	4.586e-05	Pathogenic	FALSE	EPS8L2
chr11	710484	C	T	stop_gained	HIGH	YES	rare	3	0	0	0	3.44e-05	Pathogenic	FALSE	EPS8L2
chr11	71094593	CT	C	frameshift_variant	HIGH	YES	singleton	1	0	1	0	1.147e-05	Pathogenic	FALSE	SHANK2
chr11	71094674	AG	A	frameshift_variant	HIGH	YES	rare	2	0	0	0	2.293e-05	Pathogenic	FALSE	SHANK2
chr11	71118998	C	T	stop_gained	HIGH	YES	rare	7	0	0	0	8.026e-05	Pathogenic	FALSE	SHANK2
chr11	71435734	G	A	stop_gained	HIGH	YES	singleton	1	0	1	0	1.147e-05	Pathogenic	FALSE	DHCR7
chr11	71435840	C	G	splice_acceptor_variant	HIGH	YES	rare	9	0	0	0	0.00010319	Pathogenic	FALSE	DHCR7
chr11	71437814	G	A	stop_gained	HIGH	YES	singleton	1	0	1	0	1.147e-05	Pathogenic	FALSE	DHCR7
chr11	71441253	G	C	stop_gained	HIGH	YES	rare	4	0	0	0	4.586e-05	Pathogenic	FALSE	DHCR7
chr11	71441308	C	T	stop_gained	HIGH	YES	rare	4	0	0	0	4.586e-05	Pathogenic	FALSE	DHCR7
chr11	71441401	C	T	stop_gained	HIGH	YES	singleton	1	0	1	0	1.147e-05	Pathogenic	FALSE	DHCR7
chr11	71442257	GGCTACCTGCAGGAGTCACGGCCCCCTCCTGGAT	G	splice_donor_variant	HIGH	YES	singleton	1	0	1	0	1.147e-05	Pathogenic	FALSE	DHCR7
chr11	71442355	T	C	splice_acceptor_variant	HIGH	YES	singleton	1	0	1	0	1.147e-05	Pathogenic	FALSE	DHCR7
chr11	71444854	C	T	splice_donor_variant	HIGH	YES	singleton	1	0	1	0	1.147e-05	Pathogenic	FALSE	DHCR7
chr11	71444952	T	C	start_lost	HIGH	YES	rare	21	1	0	0	0.00026371	Pathogenic	FALSE	DHCR7
chr11	71478429	TC	T	frameshift_variant	HIGH	YES	singleton	1	0	1	0	1.147e-05	Pathogenic	FALSE	NADSYN1
chr11	71485564	CCTAT	C	frameshift_variant	HIGH	YES	singleton	1	0	1	0	1.147e-05	Pathogenic	FALSE	NADSYN1
chr11	71490948	C	T	stop_gained	HIGH	YES	singleton	1	0	1	0	1.147e-05	Pathogenic	FALSE	NADSYN1
chr11	71548658	A	G	start_lost	HIGH	YES	rare	12	0	0	0	0.00013759	Pathogenic	FALSE	KRTAP5-9
chr11	71565588	A	C	start_lost	HIGH	YES	rare	2	0	0	0	2.293e-05	Pathogenic	FALSE	KRTAP5-10
chr11	71582836	A	G	start_lost	HIGH	YES	rare	31	0	0	0	0.00035544	Pathogenic	FALSE	KRTAP5-11
chr11	71837398	G	A	splice_acceptor_variant	HIGH	YES	rare	7	0	0	0	8.026e-05	Likely_pathogenic	FALSE	DEFB108B
chr11	71917777	C	G	splice_acceptor_variant	HIGH	YES	singleton	1	0	1	0	1.147e-05	Likely_pathogenic	FALSE	XNDC1N
chr11	72004293	G	A	stop_gained	HIGH	YES	singleton	1	0	1	0	1.147e-05	Pathogenic	FALSE	IL18BP
chr11	72004293	G	A	stop_gained	HIGH	YES	singleton	1	0	1	0	1.147e-05	Pathogenic	FALSE	NUMA1
chr11	72006144	AC	A	frameshift_variant	HIGH	YES	singleton	1	0	1	0	1.147e-05	Pathogenic	FALSE	IL18BP
chr11	72006144	AC	A	frameshift_variant	HIGH	YES	singleton	1	0	1	0	1.147e-05	Pathogenic	FALSE	NUMA1
chr11	72022361	TC	T	frameshift_variant	HIGH	YES	singleton	1	0	1	0	1.147e-05	Pathogenic	FALSE	NUMA1
chr11	72035917	AG	A	frameshift_variant	HIGH	YES	singleton	1	0	1	0	1.147e-05	Likely_pathogenic	FALSE	NUMA1
chr11	72035976	C	G	splice_acceptor_variant	HIGH	YES	singleton	1	0	1	0	1.147e-05	Pathogenic	FALSE	NUMA1
chr11	720662	CT	C	frameshift_variant	HIGH	YES	singleton	1	0	1	0	1.147e-05	Pathogenic	FALSE	EPS8L2
chr11	720845	G	T	stop_gained	HIGH	YES	rare	8	0	0	0	9.173e-05	Pathogenic	FALSE	EPS8L2
chr11	72089118	A	AG	frameshift_variant	HIGH	YES	rare	2	0	0	0	2.293e-05	Likely_pathogenic	FALSE	LRRC51
chr11	72089120	G	T	stop_gained	HIGH	YES	rare	6	0	0	0	6.879e-05	Likely_pathogenic	FALSE	LRRC51
chr11	72089122	GC	G	frameshift_variant	HIGH	YES	rare	8	0	0	0	9.173e-05	Likely_pathogenic	FALSE	LRRC51
chr11	72093493	CAG	C	splice_acceptor_variant	HIGH	YES	singleton	1	0	1	0	1.147e-05	Likely_pathogenic	FALSE	LRRC51
chr11	72094940	CCCAACAGGTCCTAACAACTTTCTTCAACCTGAGTGTCCTCTATCTTCACGGCAACAGCATCCAGCGCCTGGGGGAGGTGAATAAGCTGGCTGTCCTTCCTCGGCT	C	splice_acceptor_variant	HIGH	YES	singleton	1	0	1	0	1.147e-05	Pathogenic	FALSE	LRRC51
chr11	72094947	G	C	splice_acceptor_variant	HIGH	YES	singleton	1	0	1	0	1.147e-05	Pathogenic	FALSE	LRRC51
chr11	72094982	ATCTT	A	frameshift_variant	HIGH	YES	rare	25	1	0	0	0.00030958	Pathogenic	FALSE	LRRC51
chr11	72095042	G	GTA	frameshift_variant	HIGH	YES	singleton	1	0	1	0	1.147e-05	Pathogenic	FALSE	LRRC51
chr11	72095043	G	GCCTGACA	frameshift_variant	HIGH	YES	singleton	1	0	1	0	1.147e-05	Pathogenic	FALSE	LRRC51
chr11	72095047	C	CCATGTAGCCTTCCCATGTAGCCTTCCCATGACACTTCCCAT	stop_gained	HIGH	YES	singleton	1	0	1	0	1.147e-05	Likely_pathogenic	FALSE	LRRC51
chr11	72095047	C	CCATGTAGCCTTCCCATGTAGCCTTCCCATGACACTTCCCAT	frameshift_variant	HIGH	YES	singleton	1	0	1	0	1.147e-05	Likely_pathogenic	FALSE	LRRC51
chr11	72095097	G	T	splice_donor_variant	HIGH	YES	rare	3	0	0	0	3.44e-05	Likely_pathogenic	FALSE	LRRC51
chr11	72095377	A	C	splice_acceptor_variant	HIGH	YES	singleton	1	0	1	0	1.147e-05	Likely_pathogenic	FALSE	LRRC51
chr11	72108627	C	G	stop_gained	HIGH	YES	singleton	1	0	1	0	1.147e-05	Likely_pathogenic	FALSE	TOMT
chr11	72108627	C	G	stop_gained	HIGH	YES	singleton	1	0	1	0	1.147e-05	Likely_pathogenic	FALSE	ANAPC15
chr11	721349	GACGGT	G	splice_donor_variant	HIGH	YES	singleton	1	0	1	0	1.147e-05	Pathogenic	FALSE	EPS8L2
chr11	72138959	A	T	splice_acceptor_variant	HIGH	YES	rare	15	0	0	0	0.00017199	Likely_pathogenic	FALSE	FOLR3
chr11	721563	A	C	splice_acceptor_variant	HIGH	YES	singleton	1	0	1	0	1.147e-05	Pathogenic	FALSE	EPS8L2
chr11	72195460	G	A	splice_donor_variant	HIGH	YES	singleton	1	0	1	0	1.147e-05	Likely_pathogenic	FALSE	FOLR1
chr11	72195650	GC	G	frameshift_variant	HIGH	YES	singleton	1	0	1	0	1.147e-05	Pathogenic	FALSE	FOLR1
chr11	722112	C	T	stop_gained	HIGH	YES	singleton	1	0	1	0	1.147e-05	Pathogenic	FALSE	EPS8L2
chr11	72221312	G	C	splice_donor_variant	HIGH	YES	rare	2	0	0	0	2.293e-05	Likely_pathogenic	FALSE	FOLR2
chr11	72221313	T	C	splice_donor_variant	HIGH	YES	singleton	1	0	1	0	1.147e-05	Likely_pathogenic	FALSE	FOLR2
chr11	72232337	G	A	splice_donor_variant	HIGH	YES	singleton	1	0	1	0	1.147e-05	Pathogenic	FALSE	INPPL1
chr11	72233164	G	A	splice_donor_variant	HIGH	YES	singleton	1	0	1	0	1.147e-05	Pathogenic	FALSE	INPPL1
chr11	72234289	AAGACTTC	A	frameshift_variant	HIGH	YES	singleton	1	0	1	0	1.147e-05	Pathogenic	FALSE	INPPL1
chr11	72234531	C	G	stop_gained	HIGH	YES	singleton	1	0	1	0	1.147e-05	Pathogenic	FALSE	INPPL1
chr11	72235734	C	T	stop_gained	HIGH	YES	singleton	1	0	1	0	1.147e-05	Pathogenic	FALSE	INPPL1
chr11	72237373	GTC	G	frameshift_variant	HIGH	YES	singleton	1	0	1	0	1.147e-05	Pathogenic	FALSE	INPPL1
chr11	72237798	T	A	splice_donor_variant	HIGH	YES	singleton	1	0	1	0	1.147e-05	Pathogenic	FALSE	INPPL1
chr11	72240105	C	A	stop_gained	HIGH	YES	singleton	1	0	1	0	1.147e-05	Likely_pathogenic	FALSE	PHOX2A
chr11	72241291	T	G	splice_acceptor_variant	HIGH	YES	rare	2	0	0	0	2.293e-05	Pathogenic	FALSE	PHOX2A
chr11	722517	G	A	stop_gained	HIGH	YES	singleton	1	0	1	0	1.147e-05	Pathogenic	FALSE	EPS8L2
chr11	722791	G	GC	frameshift_variant	HIGH	YES	singleton	1	0	1	0	1.147e-05	Pathogenic	FALSE	EPS8L2
chr11	72294095	C	T	stop_gained	HIGH	YES	rare	2	0	0	0	2.293e-05	Likely_pathogenic	FALSE	CLPB
chr11	72301822	A	ATCTAGTGGTAATGATACCGTAGCATCTGTTAGTAGCGCACCTAAAACAAGTAAAGGTTTTGCTCCTAAGAGCACTACCAAATCTACAGCTAAAGGCAG	frameshift_variant	HIGH	YES	singleton	NA	NA	NA	NA	NA	Pathogenic	FALSE	CLPB
chr11	72302312	G	A	stop_gained	HIGH	YES	rare	4	0	0	0	4.586e-05	Pathogenic	FALSE	CLPB
chr11	723304	A	AC	frameshift_variant	HIGH	YES	singleton	1	0	1	0	1.147e-05	Pathogenic	FALSE	EPS8L2
chr11	723327	A	AC	frameshift_variant	HIGH	YES	rare	2	0	0	0	2.293e-05	Pathogenic	FALSE	EPS8L2
chr11	72434212	C	T	stop_gained	HIGH	YES	singleton	1	0	1	0	1.147e-05	Pathogenic	FALSE	CLPB
chr11	72434282	C	A	stop_gained	HIGH	YES	rare	2	0	0	0	2.293e-05	Likely_pathogenic	FALSE	CLPB
chr11	72584669	GC	G	frameshift_variant	HIGH	YES	rare	5	0	0	0	5.733e-05	Pathogenic	FALSE	PDE2A
chr11	726096	A	C	splice_acceptor_variant	HIGH	YES	singleton	1	0	1	0	1.147e-05	Pathogenic	FALSE	EPS8L2
chr11	726486	T	G	splice_donor_variant	HIGH	YES	rare	2	0	0	0	2.293e-05	Pathogenic	FALSE	EPS8L2
chr11	726618	G	T	splice_acceptor_variant	HIGH	YES	rare	8	0	0	0	9.173e-05	Pathogenic	FALSE	EPS8L2
chr11	72674190	G	GCC	frameshift_variant	HIGH	YES	singleton	1	0	1	0	1.147e-05	Likely_pathogenic	FALSE	PDE2A
chr11	72814446	A	C	start_lost	HIGH	YES	singleton	1	0	1	0	1.147e-05	Likely_pathogenic	FALSE	ATG16L2
chr11	73376501	T	G	splice_donor_variant	HIGH	YES	singleton	1	0	1	0	1.147e-05	Pathogenic	FALSE	RELT
chr11	73390561	G	A	stop_gained	HIGH	YES	rare	2	0	0	0	2.293e-05	Likely_pathogenic	FALSE	RELT
chr11	73390822	G	GCCCATGCCAGC	frameshift_variant	HIGH	YES	singleton	1	0	1	0	1.147e-05	Pathogenic	FALSE	RELT
chr11	73390890	C	T	stop_gained	HIGH	YES	rare	11	0	0	0	0.00012612	Pathogenic	FALSE	RELT
chr11	73391224	G	A	splice_donor_variant	HIGH	YES	singleton	1	0	1	0	1.147e-05	Pathogenic	FALSE	RELT
chr11	73392228	C	T	stop_gained	HIGH	YES	singleton	1	0	1	0	1.147e-05	Pathogenic	FALSE	RELT
chr11	73393837	G	GA	frameshift_variant	HIGH	YES	rare	4	0	0	0	4.586e-05	Pathogenic	FALSE	RELT
chr11	73394616	CCT	C	frameshift_variant	HIGH	YES	singleton	1	0	1	0	1.147e-05	Pathogenic	FALSE	RELT
chr11	73395167	CGTGGG	C	frameshift_variant	HIGH	YES	rare	19	0	0	0	0.00021785	Pathogenic	FALSE	RELT
chr11	73395203	T	TC	frameshift_variant	HIGH	YES	singleton	1	0	1	0	1.147e-05	Pathogenic	FALSE	RELT
chr11	73409652	A	AGTAG	frameshift_variant	HIGH	YES	singleton	1	0	1	0	1.147e-05	Pathogenic	FALSE	FAM168A
chr11	73650551	A	G	splice_acceptor_variant	HIGH	YES	singleton	1	0	1	0	1.147e-05	Likely_pathogenic	FALSE	PLEKHB1
chr11	73909398	G	A	splice_acceptor_variant	HIGH	YES	singleton	1	0	1	0	1.147e-05	Likely_pathogenic	FALSE	PAAF1
chr11	73964934	C	T	stop_gained	HIGH	YES	singleton	1	0	1	0	1.147e-05	Pathogenic	FALSE	DNAJB13
chr11	73981634	T	A	splice_acceptor_variant	HIGH	YES	rare	2	0	0	0	2.293e-05	Likely_pathogenic	FALSE	UCP2
chr11	74005728	AC	A	splice_donor_variant	HIGH	YES	singleton	1	0	1	0	1.147e-05	Likely_pathogenic	FALSE	UCP3
chr11	74005729	C	T	splice_donor_variant	HIGH	YES	rare	2	0	0	0	2.293e-05	Likely_pathogenic	FALSE	UCP3
chr11	74006916	C	G	splice_donor_variant	HIGH	YES	rare	15	0	0	0	0.00017199	Likely_pathogenic	FALSE	UCP3
chr11	74033496	CAG	C	frameshift_variant	HIGH	YES	singleton	1	0	1	0	1.147e-05	Pathogenic	FALSE	C2CD3
chr11	74033585	C	T	stop_gained	HIGH	YES	singleton	1	0	1	0	1.147e-05	Pathogenic	FALSE	C2CD3
chr11	74034133	TA	T	frameshift_variant	HIGH	YES	rare	2	0	0	0	2.293e-05	Pathogenic	FALSE	C2CD3
chr11	74034158	CA	C	frameshift_variant	HIGH	YES	rare	4	0	0	0	4.586e-05	Pathogenic	FALSE	C2CD3
chr11	74034231	G	A	stop_gained	HIGH	YES	singleton	1	0	1	0	1.147e-05	Pathogenic	FALSE	C2CD3
chr11	74049444	C	A	stop_gained	HIGH	YES	rare	3	0	0	0	3.44e-05	Pathogenic	FALSE	C2CD3
chr11	74078232	G	A	stop_gained	HIGH	YES	rare	2	0	0	0	2.293e-05	Pathogenic	FALSE	C2CD3
chr11	74078234	C	T	stop_gained	HIGH	YES	singleton	1	0	1	0	1.147e-05	Pathogenic	FALSE	C2CD3
chr11	74078665	AT	A	frameshift_variant	HIGH	YES	singleton	1	0	1	0	1.147e-05	Pathogenic	FALSE	C2CD3
chr11	74084972	T	A	splice_acceptor_variant	HIGH	YES	rare	3	0	0	0	3.44e-05	Pathogenic	FALSE	C2CD3
chr11	74090917	TAGGCCCACATC	T	frameshift_variant	HIGH	YES	singleton	1	0	1	0	1.147e-05	Pathogenic	FALSE	C2CD3
chr11	74103409	G	A	stop_gained	HIGH	YES	singleton	1	0	1	0	1.147e-05	Pathogenic	FALSE	C2CD3
chr11	74103519	TTA	T	frameshift_variant	HIGH	YES	singleton	1	0	1	0	1.147e-05	Pathogenic	FALSE	C2CD3
chr11	74106445	AT	A	frameshift_variant	HIGH	YES	rare	3	0	0	0	3.44e-05	Pathogenic	FALSE	C2CD3
chr11	74114426	C	CT	frameshift_variant	HIGH	YES	singleton	1	0	1	0	1.147e-05	Pathogenic	FALSE	C2CD3
chr11	74114437	AG	A	frameshift_variant	HIGH	YES	singleton	1	0	1	0	1.147e-05	Pathogenic	FALSE	C2CD3
chr11	74138722	G	C	stop_gained	HIGH	YES	singleton	1	0	1	0	1.147e-05	Pathogenic	FALSE	C2CD3
chr11	74138967	CCT	C	splice_acceptor_variant	HIGH	YES	rare	2	0	0	0	2.293e-05	Pathogenic	FALSE	C2CD3
chr11	74139793	G	GT	stop_gained	HIGH	YES	rare	4	0	0	0	4.586e-05	Pathogenic	FALSE	C2CD3
chr11	74139793	G	GT	frameshift_variant	HIGH	YES	rare	4	0	0	0	4.586e-05	Pathogenic	FALSE	C2CD3
chr11	74170777	CT	C	frameshift_variant	HIGH	YES	singleton	1	0	1	0	1.147e-05	Likely_pathogenic	FALSE	C2CD3
chr11	74342571	GA	G	frameshift_variant	HIGH	YES	rare	2	0	0	0	2.293e-05	Pathogenic	FALSE	PGM2L1
chr11	74346822	GA	G	frameshift_variant	HIGH	YES	singleton	1	0	1	0	1.147e-05	Pathogenic	FALSE	PGM2L1
chr11	74346829	C	A	stop_gained	HIGH	YES	rare	3	0	0	0	3.44e-05	Pathogenic	FALSE	PGM2L1
chr11	74374461	G	GC	frameshift_variant	HIGH	YES	singleton	1	0	1	0	1.147e-05	Pathogenic	FALSE	PGM2L1
chr11	74374551	AG	A	frameshift_variant	HIGH	YES	singleton	1	0	1	0	1.147e-05	Pathogenic	FALSE	PGM2L1
chr11	74398156	AGCCATG	A	start_lost	HIGH	YES	rare	3	0	0	0	3.44e-05	Pathogenic	FALSE	PGM2L1
chr11	75241643	GC	G	frameshift_variant	HIGH	YES	singleton	1	0	1	0	1.147e-05	Likely_pathogenic	FALSE	TPBGL
chr11	75241750	AC	A	frameshift_variant	HIGH	YES	singleton	1	0	1	0	1.147e-05	Likely_pathogenic	FALSE	TPBGL
chr11	75423881	CTGAGGGGCAAGAGCAG	C	splice_acceptor_variant	HIGH	YES	rare	2	0	0	0	2.293e-05	Likely_pathogenic	FALSE	KLHL35
chr11	75731130	A	G	splice_acceptor_variant	HIGH	YES	singleton	1	0	1	0	1.147e-05	Likely_pathogenic	FALSE	MOGAT2
chr11	759032	C	T	stop_gained	HIGH	YES	rare	3	0	0	0	3.44e-05	Pathogenic	FALSE	TALDO1
chr11	763431	G	GGCCCC	frameshift_variant	HIGH	YES	singleton	1	0	1	0	1.147e-05	Pathogenic	FALSE	TALDO1
chr11	763497	CTA	C	frameshift_variant	HIGH	YES	rare	2	0	0	0	2.293e-05	Pathogenic	FALSE	TALDO1
chr11	764287	G	A	splice_acceptor_variant	HIGH	YES	rare	2	0	0	0	2.293e-05	Pathogenic	FALSE	TALDO1
chr11	764435	T	C	splice_donor_variant	HIGH	YES	singleton	1	0	1	0	1.147e-05	Pathogenic	FALSE	TALDO1
chr11	76536050	C	T	stop_gained	HIGH	YES	singleton	1	0	1	0	1.147e-05	Pathogenic	FALSE	EMSY
chr11	76544604	C	T	stop_gained	HIGH	YES	rare	2	0	0	0	2.293e-05	Pathogenic	FALSE	EMSY
chr11	76545857	C	T	stop_gained	HIGH	YES	singleton	1	0	1	0	1.147e-05	Pathogenic	FALSE	EMSY
chr11	7672746	A	C	splice_donor_variant	HIGH	YES	singleton	1	0	1	0	1.147e-05	Likely_pathogenic	FALSE	CYB5R2
chr11	76990531	TTTTGCAGG	T	splice_acceptor_variant	HIGH	YES	rare	2	0	0	0	2.293e-05	Pathogenic	FALSE	ACER3
chr11	77015015	G	A	splice_acceptor_variant	HIGH	YES	singleton	1	0	1	0	1.147e-05	Likely_pathogenic	FALSE	ACER3
chr11	77084850	A	T	splice_acceptor_variant	HIGH	YES	rare	3	0	0	0	3.44e-05	Likely_pathogenic	FALSE	CAPN5
chr11	77156861	G	A	splice_acceptor_variant	HIGH	YES	rare	6	0	0	0	6.879e-05	Pathogenic	FALSE	MYO7A
chr11	77160975	G	GC	frameshift_variant	HIGH	YES	rare	2	0	0	0	2.293e-05	Pathogenic	FALSE	MYO7A
chr11	77160976	A	AGCTGT	frameshift_variant	HIGH	YES	rare	2	0	0	0	2.293e-05	Pathogenic	FALSE	MYO7A
chr11	77161030	A	T	stop_gained	HIGH	YES	singleton	1	0	1	0	1.147e-05	Pathogenic	FALSE	MYO7A
chr11	77172846	TG	T	frameshift_variant	HIGH	YES	singleton	1	0	1	0	1.147e-05	Pathogenic	FALSE	MYO7A
chr11	77190104	ACACG	A	frameshift_variant	HIGH	YES	singleton	1	0	1	0	1.147e-05	Pathogenic	FALSE	MYO7A
chr11	77194423	C	CG	frameshift_variant	HIGH	YES	singleton	1	0	1	0	1.147e-05	Pathogenic	FALSE	MYO7A
chr11	77197581	AAGCCTACAAATTCTCAGGTACCCCGCAGCCTGCAATGCTCCCAGTCCCTTGCTCTGTAGCTCCAGCCCAC	A	splice_donor_variant	HIGH	YES	singleton	1	0	1	0	1.147e-05	Likely_pathogenic	FALSE	MYO7A
chr11	77203106	C	T	stop_gained	HIGH	YES	rare	2	0	0	0	2.293e-05	Pathogenic	FALSE	MYO7A
chr11	77204141	C	T	stop_gained	HIGH	YES	rare	2	0	0	0	2.293e-05	Pathogenic	FALSE	MYO7A
chr11	77208472	C	T	stop_gained	HIGH	YES	singleton	1	0	1	0	1.147e-05	Pathogenic	FALSE	MYO7A
chr11	773520	A	C	splice_donor_variant	HIGH	YES	rare	3	0	0	0	3.44e-05	Likely_pathogenic	FALSE	GATD1
chr11	77676906	C	CGG	frameshift_variant	HIGH	YES	singleton	1	0	1	0	1.147e-05	Pathogenic	FALSE	RSF1
chr11	77676908	T	TG	frameshift_variant	HIGH	YES	rare	3	0	0	0	3.44e-05	Pathogenic	FALSE	RSF1
chr11	77676908	T	TGG	frameshift_variant	HIGH	YES	rare	5	0	0	0	5.733e-05	Pathogenic	FALSE	RSF1
chr11	77676909	TTA	T	frameshift_variant	HIGH	YES	rare	4	0	0	0	4.586e-05	Pathogenic	FALSE	RSF1
chr11	77676916	C	A	stop_gained	HIGH	YES	rare	5	0	0	0	5.733e-05	Likely_pathogenic	FALSE	RSF1
chr11	77676922	T	A	stop_gained	HIGH	YES	singleton	1	0	1	0	1.147e-05	Pathogenic	FALSE	RSF1
chr11	77676925	C	A	stop_gained	HIGH	YES	rare	19	0	0	0	0.00021785	Likely_pathogenic	FALSE	RSF1
chr11	77676927	TCATCC	T	frameshift_variant	HIGH	YES	rare	16	0	0	0	0.00018345	Pathogenic	FALSE	RSF1
chr11	77676927	TCATCCAA	T	frameshift_variant	HIGH	YES	singleton	1	0	1	0	1.147e-05	Pathogenic	FALSE	RSF1
chr11	77676928	C	A	stop_gained	HIGH	YES	rare	11	0	0	0	0.00012612	Likely_pathogenic	FALSE	RSF1
chr11	77676930	TCC	T	frameshift_variant	HIGH	YES	rare	2	0	0	0	2.293e-05	Pathogenic	FALSE	RSF1
chr11	77676952	T	TAA	frameshift_variant	HIGH	YES	singleton	1	0	1	0	1.147e-05	Pathogenic	FALSE	RSF1
chr11	77676953	C	CA	frameshift_variant	HIGH	YES	singleton	1	0	1	0	1.147e-05	Pathogenic	FALSE	RSF1
chr11	77676956	ACG	A	frameshift_variant	HIGH	YES	singleton	1	0	1	0	1.147e-05	Pathogenic	FALSE	RSF1
chr11	77683796	T	TAGTTTTTCTTTTCTTTCTTTTTTATTTTTTTCCTCAATTTTTTTCATTATTTTTCACTCCCTTCTGTCTG	stop_gained	HIGH	YES	singleton	1	0	1	0	1.147e-05	Pathogenic	FALSE	RSF1
chr11	77683796	T	TAGTTTTTCTTTTCTTTCTTTTTTATTTTTTTCCTCAATTTTTTTCATTATTTTTCACTCCCTTCTGTCTG	frameshift_variant	HIGH	YES	singleton	1	0	1	0	1.147e-05	Pathogenic	FALSE	RSF1
chr11	77725548	GT	G	frameshift_variant	HIGH	YES	singleton	1	0	1	0	1.147e-05	Pathogenic	FALSE	RSF1
chr11	777462	T	G	start_lost	HIGH	YES	rare	3	0	0	0	3.44e-05	Likely_pathogenic	FALSE	GATD1
chr11	78112731	TGAAAG	T	frameshift_variant	HIGH	YES	rare	2	0	0	0	2.293e-05	Pathogenic	FALSE	ALG8
chr11	78112737	GAA	G	frameshift_variant	HIGH	YES	singleton	1	0	1	0	1.147e-05	Pathogenic	FALSE	ALG8
chr11	78113885	C	A	splice_donor_variant	HIGH	YES	singleton	1	0	1	0	1.147e-05	Likely_pathogenic	FALSE	ALG8
chr11	78114272	TA	T	frameshift_variant	HIGH	YES	singleton	1	0	1	0	1.147e-05	Pathogenic	FALSE	ALG8
chr11	78121064	C	T	splice_donor_variant	HIGH	YES	rare	47	3	0	0	0.00060769	Pathogenic	FALSE	ALG8
chr11	78121141	AC	A	frameshift_variant	HIGH	YES	singleton	1	0	1	0	1.147e-05	Pathogenic	FALSE	ALG8
chr11	78124170	C	T	stop_gained	HIGH	YES	rare	2	0	0	0	2.293e-05	Pathogenic	FALSE	ALG8
chr11	78124188	G	T	stop_gained	HIGH	YES	rare	7	0	0	0	8.026e-05	Pathogenic	FALSE	ALG8
chr11	78127411	G	A	stop_gained	HIGH	YES	rare	10	0	0	0	0.00011466	Pathogenic	FALSE	ALG8
chr11	78213640	TCCCAGGAGCAGGAGAAGGAG	T	splice_acceptor_variant	HIGH	YES	singleton	1	0	1	0	1.147e-05	Likely_pathogenic	FALSE	USP35
chr11	78436815	C	T	splice_acceptor_variant	HIGH	YES	singleton	1	0	1	0	1.147e-05	Pathogenic	FALSE	NARS2
chr11	78443692	G	A	stop_gained	HIGH	YES	singleton	1	0	1	0	1.147e-05	Pathogenic	FALSE	NARS2
chr11	78478639	TGA	T	frameshift_variant	HIGH	YES	singleton	1	0	1	0	1.147e-05	Pathogenic	FALSE	NARS2
chr11	78493158	G	A	stop_gained	HIGH	YES	rare	21	0	0	0	0.00024078	Pathogenic	FALSE	NARS2
chr11	78559556	C	A	stop_gained	HIGH	YES	rare	4	0	0	0	4.586e-05	Pathogenic	FALSE	NARS2
chr11	78559568	CAG	C	frameshift_variant	HIGH	YES	singleton	1	0	1	0	1.147e-05	Pathogenic	FALSE	NARS2
chr11	78568631	C	G	splice_donor_variant	HIGH	YES	singleton	1	0	1	0	1.147e-05	Pathogenic	FALSE	NARS2
chr11	78568753	C	T	splice_acceptor_variant	HIGH	YES	rare	2	0	0	0	2.293e-05	Pathogenic	FALSE	NARS2
chr11	78568754	T	C	splice_acceptor_variant	HIGH	YES	rare	2	0	0	0	2.293e-05	Pathogenic	FALSE	NARS2
chr11	78574356	T	TA	frameshift_variant	HIGH	YES	rare	7	0	0	0	8.026e-05	Pathogenic	FALSE	NARS2
chr11	788576	T	G	start_lost	HIGH	YES	singleton	1	0	1	0	1.147e-05	Pathogenic	FALSE	CEND1
chr11	798215	ACCACGCT	A	splice_donor_variant	HIGH	YES	singleton	1	0	1	0	1.147e-05	Pathogenic	FALSE	SLC25A22
chr11	798215	ACCACGCT	A	frameshift_variant	HIGH	YES	singleton	1	0	1	0	1.147e-05	Pathogenic	FALSE	SLC25A22
chr11	800008	G	A	stop_gained	HIGH	YES	singleton	1	0	1	0	1.147e-05	Likely_pathogenic	FALSE	PIDD1
chr11	800336	GC	G	frameshift_variant	HIGH	YES	rare	2	0	0	0	2.293e-05	Pathogenic	FALSE	PIDD1
chr11	801030	TC	T	frameshift_variant	HIGH	YES	rare	4	0	0	0	4.586e-05	Pathogenic	FALSE	PIDD1
chr11	801347	G	A	stop_gained	HIGH	YES	rare	10	0	0	0	0.00011466	Pathogenic	FALSE	PIDD1
chr11	801366	C	A	splice_acceptor_variant	HIGH	YES	singleton	1	0	1	0	1.147e-05	Pathogenic	FALSE	PIDD1
chr11	802200	G	A	stop_gained	HIGH	YES	singleton	1	0	1	0	1.147e-05	Pathogenic	FALSE	PIDD1
chr11	802398	T	C	splice_acceptor_variant	HIGH	YES	rare	5	0	0	0	5.733e-05	Pathogenic	FALSE	PIDD1
chr11	802717	A	AGG	frameshift_variant	HIGH	YES	singleton	1	0	1	0	1.147e-05	Pathogenic	FALSE	PIDD1
chr11	802761	AG	A	frameshift_variant	HIGH	YES	rare	2	0	0	0	2.293e-05	Pathogenic	FALSE	PIDD1
chr11	803172	A	T	splice_donor_variant	HIGH	YES	singleton	1	0	1	0	1.147e-05	Likely_pathogenic	FALSE	PIDD1
chr11	803441	G	A	stop_gained	HIGH	YES	rare	32	1	0	0	0.00038984	Pathogenic	FALSE	PIDD1
chr11	803588	C	T	splice_acceptor_variant	HIGH	YES	singleton	1	0	1	0	1.147e-05	Likely_pathogenic	FALSE	PIDD1
chr11	805168	CCGGCGCGTACCTGCGCTGCAGG	C	splice_donor_variant	HIGH	YES	singleton	1	0	1	0	1.147e-05	Pathogenic	FALSE	PIDD1
chr11	8095665	G	GGT	frameshift_variant	HIGH	YES	rare	2	0	0	0	2.293e-05	Likely_pathogenic	FALSE	TUB
chr11	8095665	G	GGT	frameshift_variant	HIGH	YES	rare	2	0	0	0	2.293e-05	Likely_pathogenic	FALSE	RIC3
chr11	8100602	G	A	splice_donor_variant	HIGH	YES	singleton	1	0	1	0	1.147e-05	Pathogenic	FALSE	TUB
chr11	8100602	G	A	splice_donor_variant	HIGH	YES	singleton	1	0	1	0	1.147e-05	Pathogenic	FALSE	RIC3
chr11	8100824	A	G	splice_acceptor_variant	HIGH	YES	singleton	1	0	1	0	1.147e-05	Likely_pathogenic	FALSE	TUB
chr11	8100824	A	G	splice_acceptor_variant	HIGH	YES	singleton	1	0	1	0	1.147e-05	Likely_pathogenic	FALSE	RIC3
chr11	812634	G	A	splice_donor_variant	HIGH	YES	rare	2	0	0	0	2.293e-05	Likely_pathogenic	FALSE	RPLP2
chr11	819907	T	G	splice_donor_variant	HIGH	YES	singleton	1	0	1	0	1.147e-05	Pathogenic	FALSE	PNPLA2
chr11	821805	C	G	stop_gained	HIGH	YES	singleton	1	0	1	0	1.147e-05	Pathogenic	FALSE	PNPLA2
chr11	823589	T	G	splice_donor_variant	HIGH	YES	singleton	1	0	1	0	1.147e-05	Pathogenic	FALSE	PNPLA2
chr11	823740	C	CCCCCCCCG	frameshift_variant	HIGH	YES	singleton	1	0	1	0	1.147e-05	Pathogenic	FALSE	PNPLA2
chr11	824434	CAGGTGAGCCGCCGACCGCGCGTCCA	C	splice_donor_variant	HIGH	YES	singleton	1	0	1	0	1.147e-05	Likely_pathogenic	FALSE	PNPLA2
chr11	82994038	C	T	splice_donor_variant	HIGH	YES	singleton	1	0	1	0	1.147e-05	Likely_pathogenic	FALSE	RAB30
chr11	829985	G	C	splice_acceptor_variant	HIGH	YES	singleton	1	0	1	0	1.147e-05	Likely_pathogenic	FALSE	CRACR2B
chr11	83167775	A	ACT	frameshift_variant	HIGH	YES	singleton	1	0	1	0	1.147e-05	Pathogenic	FALSE	PCF11
chr11	83167776	G	GT	frameshift_variant	HIGH	YES	singleton	1	0	1	0	1.147e-05	Pathogenic	FALSE	PCF11
chr11	83198643	G	T	splice_donor_variant	HIGH	YES	rare	87	0	0	0	0.00099752	Likely_pathogenic	FALSE	ANKRD42
chr11	83280140	C	A	splice_donor_variant	HIGH	YES	singleton	1	0	1	0	1.147e-05	Likely_pathogenic	FALSE	CCDC90B
chr11	834593	T	G	splice_donor_variant	HIGH	YES	rare	3	0	0	0	3.44e-05	Likely_pathogenic	FALSE	CD151
chr11	837496	C	T	stop_gained	HIGH	YES	singleton	1	0	1	0	1.147e-05	Pathogenic	FALSE	CD151
chr11	838131	A	G	splice_acceptor_variant	HIGH	YES	singleton	1	0	1	0	1.147e-05	Likely_pathogenic	FALSE	CD151
chr11	85631809	G	GACACAAAA	splice_donor_variant	HIGH	YES	rare	83	0	0	0	0.00095166	Likely_pathogenic	FALSE	TMEM126B
chr11	85631809	G	GACACAAAATATATATCAAATGGCAACATTTGGAACAACAGCTGGTTTCTCTGGAATATTCTCAAACT	splice_donor_variant	HIGH	YES	singleton	1	0	1	0	1.147e-05	Pathogenic	FALSE	TMEM126B
chr11	85631809	G	GACACAAAATATATATCAAATGGCGACATTTGGAACAACAGCTGGT	splice_donor_variant	HIGH	YES	rare	8	0	0	0	9.173e-05	Likely_pathogenic	FALSE	TMEM126B
chr11	85631809	G	GACACAAAATATATATCAAATGGCGACATTTGGAACAACAGCTGGTT	splice_donor_variant	HIGH	YES	rare	10	0	0	0	0.00011466	Pathogenic	FALSE	TMEM126B
chr11	85631809	G	GACACAAAATATATATCAAATGGCGACATTTGGAACAACAGCTGGTTTC	splice_donor_variant	HIGH	YES	rare	2	0	0	0	2.293e-05	Pathogenic	FALSE	TMEM126B
chr11	85631809	G	GACACAAAATATATATCAAATGGCGACATTTGGAACAACAGCTGGTTTCTC	splice_donor_variant	HIGH	YES	singleton	1	0	1	0	1.147e-05	Pathogenic	FALSE	TMEM126B
chr11	85631809	G	GACACAAAATATATATCAAATGGCGACATTTGGAACAACAGCTGGTTTCTCTGGAA	splice_donor_variant	HIGH	YES	rare	11	0	0	0	0.00012612	Likely_pathogenic	FALSE	TMEM126B
chr11	85631809	G	GACACAAAATATATATCAAATGGCGACATTTGGAACAACAGCTGGTTTCTCTGGAATA	splice_donor_variant	HIGH	YES	singleton	1	0	1	0	1.147e-05	Pathogenic	FALSE	TMEM126B
chr11	85631809	G	GACACAAAATATATATCAAATGGCGACATTTGGAACAACAGCTGGTTTCTCTGGAATATTC	splice_donor_variant	HIGH	YES	singleton	1	0	1	0	1.147e-05	Pathogenic	FALSE	TMEM126B
chr11	85631809	G	GACACAAAATATATATCAAATGGCGACATTTGGAACAACAGCTGGTTTCTCTGGAATATTCTCAAACT	splice_donor_variant	HIGH	YES	rare	7	0	0	0	8.026e-05	Likely_pathogenic	FALSE	TMEM126B
chr11	85631809	G	GACACAAAATATATATCAAATGGCGACATTTGGAACAACAGCTGGTTTCTCTGGAATATTCTCAAACTTCCTGT	splice_donor_variant	HIGH	YES	rare	2	0	0	0	2.293e-05	Pathogenic	FALSE	TMEM126B
chr11	85634173	CAAGGTTAAACATG	C	frameshift_variant	HIGH	YES	rare	3	0	0	0	3.44e-05	Pathogenic	FALSE	TMEM126B
chr11	85634199	CAT	C	frameshift_variant	HIGH	YES	singleton	1	0	1	0	1.147e-05	Pathogenic	FALSE	TMEM126B
chr11	85635686	CTG	C	frameshift_variant	HIGH	YES	singleton	1	0	1	0	1.147e-05	Pathogenic	FALSE	TMEM126B
chr11	85648090	G	C	splice_donor_variant	HIGH	YES	rare	2	0	0	0	2.293e-05	Likely_pathogenic	FALSE	TMEM126A
chr11	85648090	G	GCTCAAAATGGAAAATCATAAATCCAATAATAAGGAAAACATAACAA	splice_donor_variant	HIGH	YES	singleton	1	0	1	0	1.147e-05	Likely_pathogenic	FALSE	TMEM126A
chr11	85654139	C	T	stop_gained	HIGH	YES	rare	3	0	0	0	3.44e-05	Pathogenic	FALSE	TMEM126A
chr11	85655659	C	CTATA	frameshift_variant	HIGH	YES	singleton	1	0	1	0	1.147e-05	Likely_pathogenic	FALSE	TMEM126A
chr11	85656309	G	GT	frameshift_variant	HIGH	YES	singleton	1	0	1	0	1.147e-05	Likely_pathogenic	FALSE	TMEM126A
chr11	85727968	C	T	splice_acceptor_variant	HIGH	YES	singleton	1	0	1	0	1.147e-05	Likely_pathogenic	FALSE	SYTL2
chr11	85886368	G	C	splice_donor_variant	HIGH	YES	rare	9	0	0	0	0.00010319	Likely_pathogenic	FALSE	CCDC83
chr11	862548	A	G	splice_acceptor_variant	HIGH	YES	rare	10	0	0	0	0.00011466	Likely_pathogenic	FALSE	TSPAN4
chr11	862742	G	A	splice_donor_variant	HIGH	YES	rare	8	0	0	0	9.173e-05	Likely_pathogenic	FALSE	TSPAN4
chr11	86344602	G	A	splice_acceptor_variant	HIGH	YES	singleton	1	0	1	0	1.147e-05	Pathogenic	FALSE	HIKESHI
chr11	865825	GGTGA	G	splice_donor_variant	HIGH	YES	singleton	1	0	1	0	1.147e-05	Likely_pathogenic	FALSE	TSPAN4
chr11	86951370	C	T	stop_gained	HIGH	YES	singleton	1	0	1	0	1.147e-05	Pathogenic	FALSE	PRSS23
chr11	86951370	C	T	stop_gained	HIGH	YES	singleton	1	0	1	0	1.147e-05	Pathogenic	FALSE	FZD4
chr11	86955036	ACGCCCCCGGG	A	frameshift_variant	HIGH	YES	rare	2	0	0	0	2.293e-05	Pathogenic	FALSE	FZD4
chr11	86955085	T	G	start_lost	HIGH	YES	singleton	1	0	1	0	1.147e-05	Pathogenic	FALSE	FZD4
chr11	87302294	A	G	splice_acceptor_variant	HIGH	YES	singleton	1	0	1	0	1.147e-05	Likely_pathogenic	FALSE	TMEM135
chr11	88300539	G	A	stop_gained	HIGH	YES	singleton	1	0	1	0	1.147e-05	Pathogenic	FALSE	CTSC
chr11	88300619	TC	T	frameshift_variant	HIGH	YES	singleton	1	0	1	0	1.147e-05	Pathogenic	FALSE	CTSC
chr11	88300647	T	C	splice_acceptor_variant	HIGH	YES	singleton	1	0	1	0	1.147e-05	Pathogenic	FALSE	CTSC
chr11	8911441	CAG	C	splice_acceptor_variant	HIGH	YES	rare	32	0	0	0	0.00036691	Likely_pathogenic	FALSE	AKIP1
chr11	89178524	G	T	stop_gained	HIGH	YES	singleton	1	0	1	0	1.147e-05	Pathogenic	FALSE	TYR
chr11	89178549	A	AT	frameshift_variant	HIGH	YES	singleton	1	0	1	0	1.147e-05	Pathogenic	FALSE	TYR
chr11	89191214	C	T	stop_gained	HIGH	YES	rare	9	0	0	0	0.00010319	Pathogenic	FALSE	TYR
chr11	89191419	G	C	splice_donor_variant	HIGH	YES	singleton	1	0	1	0	1.147e-05	Pathogenic	FALSE	TYR
chr11	89227842	TG	T	frameshift_variant	HIGH	YES	singleton	1	0	1	0	1.147e-05	Pathogenic	FALSE	TYR
chr11	89870789	AGGTGGAGAGTT	A	frameshift_variant	HIGH	YES	rare	3	0	0	0	3.44e-05	Likely_pathogenic	FALSE	TRIM64B
chr11	89870899	G	A	stop_gained	HIGH	YES	rare	4	0	0	0	4.586e-05	Likely_pathogenic	FALSE	TRIM64B
chr11	89872264	GA	G	frameshift_variant	HIGH	YES	singleton	1	0	1	0	1.147e-05	Likely_pathogenic	FALSE	TRIM64B
chr11	89873291	C	G	splice_acceptor_variant	HIGH	YES	singleton	1	0	1	0	1.147e-05	Pathogenic	FALSE	TRIM64B
chr11	89874052	G	GA	frameshift_variant	HIGH	YES	rare	3	0	0	0	3.44e-05	Pathogenic	FALSE	TRIM64B
chr11	89874065	T	TGCTGGAG	frameshift_variant	HIGH	YES	singleton	1	0	1	0	1.147e-05	Likely_pathogenic	FALSE	TRIM64B
chr11	89874076	G	GAGCAGCACCAC	frameshift_variant	HIGH	YES	singleton	1	0	1	0	1.147e-05	Likely_pathogenic	FALSE	TRIM64B
chr11	89874100	CATGTCTTTCATCCTTTCTAAATGTTGGGTCATTCTCACTTGACTGTCTTGTAGTTGTTGGAAAAGCTCTTCTGCTTCTCTTTCCAGTGCCTGCAGATGCCGTTGCTCCTCCTCATCGAGAA	C	frameshift_variant	HIGH	YES	rare	57	0	0	0	0.00065355	Likely_pathogenic	FALSE	TRIM64B
chr11	89874985	G	T	stop_gained	HIGH	YES	singleton	1	0	1	0	1.147e-05	Likely_pathogenic	FALSE	TRIM64B
chr11	89875042	CATAA	C	frameshift_variant	HIGH	YES	rare	15	0	0	0	0.00017199	Likely_pathogenic	FALSE	TRIM64B
chr11	89875706	CT	C	frameshift_variant	HIGH	YES	singleton	1	0	1	0	1.147e-05	Pathogenic	FALSE	TRIM64B
chr11	89875862	G	T	stop_gained	HIGH	YES	singleton	1	0	1	0	1.147e-05	Pathogenic	FALSE	TRIM64B
chr11	89913202	A	C	splice_donor_variant	HIGH	YES	rare	1	1	0	0	3.44e-05	Likely_pathogenic	FALSE	TRIM49D1
chr11	89913203	C	T	splice_donor_variant	HIGH	YES	singleton	1	0	1	0	1.147e-05	Likely_pathogenic	FALSE	TRIM49D1
chr11	89913302	C	A	splice_acceptor_variant	HIGH	YES	rare	0	1	0	1	2.293e-05	Likely_pathogenic	FALSE	TRIM49D1
chr11	89913303	T	A	splice_acceptor_variant	HIGH	YES	rare	0	1	0	1	2.293e-05	Likely_pathogenic	FALSE	TRIM49D1
chr11	9142845	G	A	stop_gained	HIGH	YES	rare	2	0	0	0	2.293e-05	Pathogenic	FALSE	DENND5A
chr11	9150131	CT	C	frameshift_variant	HIGH	YES	singleton	1	0	1	0	1.147e-05	Pathogenic	FALSE	DENND5A
chr11	9180931	T	TC	frameshift_variant	HIGH	YES	singleton	1	0	1	0	1.147e-05	Pathogenic	FALSE	DENND5A
chr11	9203996	T	TA	frameshift_variant	HIGH	YES	singleton	1	0	1	0	1.147e-05	Pathogenic	FALSE	DENND5A
chr11	92355276	ACT	A	frameshift_variant	HIGH	YES	rare	4	0	0	0	4.586e-05	Pathogenic	FALSE	FAT3
chr11	92355284	A	AT	frameshift_variant	HIGH	YES	singleton	1	0	1	0	1.147e-05	Pathogenic	FALSE	FAT3
chr11	9264959	A	C	splice_donor_variant	HIGH	YES	singleton	1	0	1	0	1.147e-05	Likely_pathogenic	FALSE	DENND5A
chr11	9265069	T	A	start_lost	HIGH	YES	singleton	1	0	1	0	1.147e-05	Likely_pathogenic	FALSE	DENND5A
chr11	9265069	T	G	start_lost	HIGH	YES	rare	2	0	0	0	2.293e-05	Likely_pathogenic	FALSE	DENND5A
chr11	92792799	CTT	C	frameshift_variant	HIGH	YES	rare	2	0	0	0	2.293e-05	Pathogenic	FALSE	FAT3
chr11	92792806	C	T	stop_gained	HIGH	YES	rare	5	0	0	0	5.733e-05	Pathogenic	FALSE	FAT3
chr11	92798357	GC	G	frameshift_variant	HIGH	YES	rare	2	0	0	0	2.293e-05	Pathogenic	FALSE	FAT3
chr11	92799889	C	A	stop_gained	HIGH	YES	rare	2	0	0	0	2.293e-05	Pathogenic	FALSE	FAT3
chr11	92800640	C	T	stop_gained	HIGH	YES	singleton	1	0	1	0	1.147e-05	Pathogenic	FALSE	FAT3
chr11	92836661	CTT	C	frameshift_variant	HIGH	YES	rare	3	0	0	0	3.44e-05	Pathogenic	FALSE	FAT3
chr11	92843995	AG	A	frameshift_variant	HIGH	YES	singleton	1	0	1	0	1.147e-05	Pathogenic	FALSE	FAT3
chr11	92867172	CCAGCACG	C	frameshift_variant	HIGH	YES	rare	3	0	0	0	3.44e-05	Pathogenic	FALSE	FAT3
chr11	92882840	C	A	stop_gained	HIGH	YES	singleton	1	0	1	0	1.147e-05	Pathogenic	FALSE	FAT3
chr11	9295388	C	T	splice_acceptor_variant	HIGH	YES	singleton	1	0	1	0	1.147e-05	Likely_pathogenic	FALSE	TMEM41B
chr11	93668933	G	A	splice_donor_variant	HIGH	YES	singleton	1	0	1	0	1.147e-05	Pathogenic	FALSE	CEP295
chr11	93675586	A	T	stop_gained	HIGH	YES	singleton	1	0	1	0	1.147e-05	Pathogenic	FALSE	CEP295
chr11	93696787	TTCTG	T	frameshift_variant	HIGH	YES	singleton	1	0	1	0	1.147e-05	Pathogenic	FALSE	CEP295
chr11	93697517	G	T	stop_gained	HIGH	YES	rare	6	0	0	0	6.879e-05	Pathogenic	FALSE	CEP295
chr11	93697872	G	GT	frameshift_variant	HIGH	YES	singleton	1	0	1	0	1.147e-05	Pathogenic	FALSE	CEP295
chr11	93698009	C	T	stop_gained	HIGH	YES	singleton	1	0	1	0	1.147e-05	Pathogenic	FALSE	CEP295
chr11	93698114	AG	A	frameshift_variant	HIGH	YES	singleton	1	0	1	0	1.147e-05	Pathogenic	FALSE	CEP295
chr11	93698478	CAG	C	frameshift_variant	HIGH	YES	singleton	1	0	1	0	1.147e-05	Pathogenic	FALSE	CEP295
chr11	93698602	CT	C	frameshift_variant	HIGH	YES	rare	2	0	0	0	2.293e-05	Pathogenic	FALSE	CEP295
chr11	93699470	C	T	stop_gained	HIGH	YES	rare	15	0	0	0	0.00017199	Pathogenic	FALSE	CEP295
chr11	93699797	CAAAG	C	frameshift_variant	HIGH	YES	rare	24	0	0	0	0.00027518	Pathogenic	FALSE	CEP295
chr11	93706780	C	T	stop_gained	HIGH	YES	singleton	1	0	1	0	1.147e-05	Pathogenic	FALSE	CEP295
chr11	93706795	C	T	stop_gained	HIGH	YES	rare	2	0	0	0	2.293e-05	Pathogenic	FALSE	CEP295
chr11	93706828	C	CA	frameshift_variant	HIGH	YES	rare	2	0	0	0	2.293e-05	Pathogenic	FALSE	CEP295
chr11	93721953	G	A	splice_acceptor_variant	HIGH	YES	rare	2	0	0	0	2.293e-05	Pathogenic	FALSE	CEP295
chr11	93723038	CAG	C	splice_acceptor_variant	HIGH	YES	singleton	1	0	1	0	1.147e-05	Pathogenic	FALSE	CEP295
chr11	93723108	T	TAA	frameshift_variant	HIGH	YES	singleton	1	0	1	0	1.147e-05	Pathogenic	FALSE	CEP295
chr11	93725647	CCA	C	splice_acceptor_variant	HIGH	YES	singleton	1	0	1	0	1.147e-05	Pathogenic	FALSE	CEP295
chr11	93727090	TGAAAAATCAGAACTATC	T	frameshift_variant	HIGH	YES	singleton	1	0	1	0	1.147e-05	Pathogenic	FALSE	CEP295
chr11	93727362	C	T	stop_gained	HIGH	YES	singleton	1	0	1	0	1.147e-05	Pathogenic	FALSE	CEP295
chr11	93727379	TAATAA	T	frameshift_variant	HIGH	YES	rare	2	0	0	0	2.293e-05	Pathogenic	FALSE	CEP295
chr11	93729440	G	T	stop_gained	HIGH	YES	singleton	1	0	1	0	1.147e-05	Pathogenic	FALSE	CEP295
chr11	93729531	G	C	splice_donor_variant	HIGH	YES	singleton	1	0	1	0	1.147e-05	Pathogenic	FALSE	CEP295
chr11	93729672	G	GA	frameshift_variant	HIGH	YES	rare	2	0	0	0	2.293e-05	Pathogenic	FALSE	CEP295
chr11	93729766	G	GT	frameshift_variant	HIGH	YES	singleton	1	0	1	0	1.147e-05	Pathogenic	FALSE	CEP295
chr11	93729768	G	GAA	frameshift_variant	HIGH	YES	rare	15	0	0	0	0.00017199	Pathogenic	FALSE	CEP295
chr11	93730047	A	T	splice_acceptor_variant	HIGH	YES	rare	47	4	0	0	0.00063062	Pathogenic	FALSE	CEP295
chr11	93730091	AAAAAC	A	frameshift_variant	HIGH	YES	singleton	1	0	1	0	1.147e-05	Pathogenic	FALSE	CEP295
chr11	93730150	T	C	splice_donor_variant	HIGH	YES	singleton	1	0	1	0	1.147e-05	Pathogenic	FALSE	CEP295
chr11	93737063	C	T	splice_donor_variant	HIGH	YES	rare	2	0	0	0	2.293e-05	Likely_pathogenic	FALSE	TAF1D
chr11	93790596	T	TA	frameshift_variant	HIGH	YES	singleton	1	0	1	0	1.147e-05	Pathogenic	FALSE	MED17
chr11	93793726	A	G	splice_acceptor_variant	HIGH	YES	singleton	1	0	1	0	1.147e-05	Pathogenic	FALSE	MED17
chr11	93809752	C	CTATCTAA	frameshift_variant	HIGH	YES	singleton	1	0	1	0	1.147e-05	Pathogenic	FALSE	MED17
chr11	93809753	G	GC	frameshift_variant	HIGH	YES	singleton	1	0	1	0	1.147e-05	Pathogenic	FALSE	MED17
chr11	93820741	A	G	splice_donor_variant	HIGH	YES	rare	2	0	0	0	2.293e-05	Likely_pathogenic	FALSE	VSTM5
chr11	93820996	C	T	splice_donor_variant	HIGH	YES	rare	13	0	0	0	0.00014906	Likely_pathogenic	FALSE	VSTM5
chr11	94021371	GC	G	frameshift_variant	HIGH	YES	singleton	1	0	1	0	1.147e-05	Likely_pathogenic	FALSE	HEPHL1
chr11	94021420	CT	C	frameshift_variant	HIGH	YES	singleton	1	0	1	0	1.147e-05	Likely_pathogenic	FALSE	HEPHL1
chr11	94021436	GCA	G	frameshift_variant	HIGH	YES	singleton	1	0	1	0	1.147e-05	Likely_pathogenic	FALSE	HEPHL1
chr11	94021447	AG	A	frameshift_variant	HIGH	YES	singleton	1	0	1	0	1.147e-05	Likely_pathogenic	FALSE	HEPHL1
chr11	94045734	GT	G	frameshift_variant	HIGH	YES	rare	4	0	0	0	4.586e-05	Pathogenic	FALSE	HEPHL1
chr11	94045755	G	T	stop_gained	HIGH	YES	rare	2	0	0	0	2.293e-05	Pathogenic	FALSE	HEPHL1
chr11	94045918	G	A	splice_donor_variant	HIGH	YES	singleton	1	0	1	0	1.147e-05	Pathogenic	FALSE	HEPHL1
chr11	94064372	C	T	stop_gained	HIGH	YES	singleton	1	0	1	0	1.147e-05	Pathogenic	FALSE	HEPHL1
chr11	94067599	TTCTA	T	frameshift_variant	HIGH	YES	singleton	1	0	1	0	1.147e-05	Pathogenic	FALSE	HEPHL1
chr11	94073130	ACT	A	frameshift_variant	HIGH	YES	rare	2	0	0	0	2.293e-05	Pathogenic	FALSE	HEPHL1
chr11	94075205	AG	A	frameshift_variant	HIGH	YES	singleton	1	0	1	0	1.147e-05	Pathogenic	FALSE	HEPHL1
chr11	94075383	C	T	stop_gained	HIGH	YES	rare	4	0	0	0	4.586e-05	Pathogenic	FALSE	HEPHL1
chr11	94082449	TCA	T	frameshift_variant	HIGH	YES	rare	2	0	0	0	2.293e-05	Pathogenic	FALSE	HEPHL1
chr11	94082536	A	AT	frameshift_variant	HIGH	YES	singleton	1	0	1	0	1.147e-05	Pathogenic	FALSE	HEPHL1
chr11	94082569	G	C	splice_donor_variant	HIGH	YES	rare	3	0	0	0	3.44e-05	Pathogenic	FALSE	HEPHL1
chr11	94086114	C	T	stop_gained	HIGH	YES	rare	3	0	0	0	3.44e-05	Pathogenic	FALSE	HEPHL1
chr11	94088778	A	AC	frameshift_variant	HIGH	YES	rare	3	1	0	0	5.733e-05	Pathogenic	FALSE	HEPHL1
chr11	94088861	C	A	stop_gained	HIGH	YES	singleton	1	0	1	0	1.147e-05	Pathogenic	FALSE	HEPHL1
chr11	94088929	G	A	stop_gained	HIGH	YES	singleton	1	0	1	0	1.147e-05	Pathogenic	FALSE	HEPHL1
chr11	94093616	C	T	stop_gained	HIGH	YES	rare	3	0	0	0	3.44e-05	Pathogenic	FALSE	HEPHL1
chr11	94102912	A	C	splice_acceptor_variant	HIGH	YES	singleton	1	0	1	0	1.147e-05	Pathogenic	FALSE	HEPHL1
chr11	94106045	CA	C	frameshift_variant	HIGH	YES	rare	8	0	0	0	9.173e-05	Pathogenic	FALSE	HEPHL1
chr11	94106128	AAAGT	A	splice_donor_variant	HIGH	YES	rare	2	0	0	0	2.293e-05	Pathogenic	FALSE	HEPHL1
chr11	94110900	CAGAT	C	splice_acceptor_variant	HIGH	YES	singleton	1	0	1	0	1.147e-05	Pathogenic	FALSE	HEPHL1
chr11	94110918	C	T	stop_gained	HIGH	YES	rare	2	0	0	0	2.293e-05	Pathogenic	FALSE	HEPHL1
chr11	94129401	T	TG	frameshift_variant	HIGH	YES	singleton	1	0	1	0	1.147e-05	Likely_pathogenic	FALSE	PANX1
chr11	94129402	GGA	G	frameshift_variant	HIGH	YES	singleton	1	0	1	0	1.147e-05	Likely_pathogenic	FALSE	PANX1
chr11	94180789	G	A	splice_acceptor_variant	HIGH	YES	singleton	1	0	1	0	1.147e-05	Likely_pathogenic	FALSE	PANX1
chr11	94305776	T	A	splice_donor_variant	HIGH	YES	singleton	1	0	1	0	1.147e-05	Likely_pathogenic	FALSE	IZUMO1R
chr11	9438078	AGGC	A	splice_acceptor_variant	HIGH	YES	rare	11	0	0	0	0.00012612	Likely_pathogenic	FALSE	IPO7
chr11	9438079	GGC	G	frameshift_variant	HIGH	YES	rare	3	0	0	0	3.44e-05	Pathogenic	FALSE	IPO7
chr11	9438080	G	GTT	frameshift_variant	HIGH	YES	rare	3	0	0	0	3.44e-05	Pathogenic	FALSE	IPO7
chr11	9438080	GCTTCA	G	frameshift_variant	HIGH	YES	singleton	1	0	1	0	1.147e-05	Pathogenic	FALSE	IPO7
chr11	9438081	C	CTTTTT	frameshift_variant	HIGH	YES	singleton	1	0	1	0	1.147e-05	Pathogenic	FALSE	IPO7
chr11	9438083	TC	T	frameshift_variant	HIGH	YES	rare	2	0	0	0	2.293e-05	Pathogenic	FALSE	IPO7
chr11	94437206	G	A	stop_gained	HIGH	YES	rare	3	0	0	0	3.44e-05	Pathogenic	FALSE	MRE11
chr11	94447276	G	A	stop_gained	HIGH	YES	rare	7	0	0	0	8.026e-05	Pathogenic	FALSE	MRE11
chr11	94447399	C	A	stop_gained	HIGH	YES	rare	8	0	0	0	9.173e-05	Pathogenic	FALSE	MRE11
chr11	94459461	G	A	stop_gained	HIGH	YES	singleton	1	0	1	0	1.147e-05	Pathogenic	FALSE	MRE11
chr11	94459583	T	C	splice_acceptor_variant	HIGH	YES	rare	2	0	0	0	2.293e-05	Pathogenic	FALSE	MRE11
chr11	94467821	G	A	stop_gained	HIGH	YES	rare	5	0	0	0	5.733e-05	Pathogenic	FALSE	MRE11
chr11	94471644	G	A	stop_gained	HIGH	YES	rare	11	0	0	0	0.00012612	Pathogenic	FALSE	MRE11
chr11	95025657	TACATGGAGTCCCAAGGCGC	T	frameshift_variant	HIGH	YES	singleton	1	0	1	0	1.147e-05	Likely_pathogenic	FALSE	KDM4E
chr11	95025718	G	A	stop_gained	HIGH	YES	rare	5	0	0	0	5.733e-05	Likely_pathogenic	FALSE	KDM4E
chr11	95025894	C	T	stop_gained	HIGH	YES	singleton	1	0	1	0	1.147e-05	Likely_pathogenic	FALSE	KDM4E
chr11	95025918	C	T	stop_gained	HIGH	YES	rare	5	0	0	0	5.733e-05	Likely_pathogenic	FALSE	KDM4E
chr11	95026128	G	T	stop_gained	HIGH	YES	singleton	1	0	1	0	1.147e-05	Likely_pathogenic	FALSE	KDM4E
chr11	95026591	CAG	C	frameshift_variant	HIGH	YES	rare	6	0	0	0	6.879e-05	Likely_pathogenic	FALSE	KDM4E
chr11	95026746	TG	T	frameshift_variant	HIGH	YES	singleton	1	0	1	0	1.147e-05	Likely_pathogenic	FALSE	KDM4E
chr11	95026763	GC	G	frameshift_variant	HIGH	YES	rare	6	0	0	0	6.879e-05	Likely_pathogenic	FALSE	KDM4E
chr11	9574511	T	G	splice_donor_variant	HIGH	YES	singleton	1	0	1	0	1.147e-05	Likely_pathogenic	FALSE	WEE1
chr11	95813484	G	GT	frameshift_variant	HIGH	YES	singleton	1	0	1	0	1.147e-05	Pathogenic	FALSE	CEP57
chr11	95821874	C	T	stop_gained	HIGH	YES	rare	21	0	0	0	0.00024078	Pathogenic	FALSE	CEP57
chr11	95821948	T	TA	frameshift_variant	HIGH	YES	rare	5	0	0	0	5.733e-05	Pathogenic	FALSE	CEP57
chr11	95821949	A	T	stop_gained	HIGH	YES	rare	2	0	0	0	2.293e-05	Pathogenic	FALSE	CEP57
chr11	95827975	G	T	stop_gained	HIGH	YES	rare	2	0	0	0	2.293e-05	Pathogenic	FALSE	CEP57
chr11	95827984	GAAGTCTTA	G	frameshift_variant	HIGH	YES	rare	3	0	0	0	3.44e-05	Pathogenic	FALSE	CEP57
chr11	95829257	G	T	stop_gained	HIGH	YES	singleton	1	0	1	0	1.147e-05	Pathogenic	FALSE	CEP57
chr11	95829314	C	T	stop_gained	HIGH	YES	singleton	1	0	1	0	1.147e-05	Likely_pathogenic	FALSE	CEP57
chr11	95829322	C	A	stop_gained	HIGH	YES	rare	2	0	0	0	2.293e-05	Likely_pathogenic	FALSE	CEP57
chr11	95838148	G	C	stop_gained	HIGH	YES	singleton	1	0	1	0	1.147e-05	Pathogenic	FALSE	MTMR2
chr11	95849811	G	A	stop_gained	HIGH	YES	singleton	1	0	1	0	1.147e-05	Pathogenic	FALSE	MTMR2
chr11	95858619	A	C	stop_gained	HIGH	YES	rare	2	0	0	0	2.293e-05	Pathogenic	FALSE	MTMR2
chr11	95862094	TG	T	frameshift_variant	HIGH	YES	rare	4	0	0	0	4.586e-05	Pathogenic	FALSE	MTMR2
chr11	9588446	CAG	C	splice_acceptor_variant	HIGH	YES	rare	3	0	0	0	3.44e-05	Likely_pathogenic	FALSE	WEE1
chr11	95888261	A	AATTATAATTTTTGAGATGTTTTAT	stop_gained	HIGH	YES	singleton	1	0	1	0	1.147e-05	Likely_pathogenic	FALSE	MTMR2
chr11	95888261	A	AATTATAATTTTTGAGATGTTTTATCTTCACTTCTGATGATCTTCAAATGTCAATGGCTCTTAACACATTAACTGGACAAGGAGTCCACG	stop_gained	HIGH	YES	rare	2	0	0	0	2.293e-05	Likely_pathogenic	FALSE	MTMR2
chr11	95888261	A	AATTATAATTTTTGAGATGTTTTATCTTCACTTCTGATGATCTTCAAATGTCAATGGCTCTTAACACATTAACTGGACAAGGAGTCCACG	frameshift_variant	HIGH	YES	rare	2	0	0	0	2.293e-05	Likely_pathogenic	FALSE	MTMR2
chr11	95923874	C	A	splice_donor_variant	HIGH	YES	singleton	1	0	1	0	1.147e-05	Pathogenic	FALSE	MTMR2
chr11	95991652	AGTGTTTGGATTTG	A	frameshift_variant	HIGH	YES	rare	6	0	0	0	6.879e-05	Pathogenic	FALSE	MAML2
chr11	96341428	CG	C	frameshift_variant	HIGH	YES	singleton	1	0	1	0	1.147e-05	Pathogenic	FALSE	MAML2
chr11	96341515	TG	T	frameshift_variant	HIGH	YES	singleton	1	0	1	0	1.147e-05	Pathogenic	FALSE	MAML2
chr11	96364982	G	A	stop_gained	HIGH	YES	rare	2	0	0	0	2.293e-05	Pathogenic	FALSE	CCDC82
chr11	96384008	G	C	stop_gained	HIGH	YES	singleton	1	0	1	0	1.147e-05	Pathogenic	FALSE	CCDC82
chr11	96390481	A	C	splice_acceptor_variant	HIGH	YES	singleton	1	0	1	0	1.147e-05	Likely_pathogenic	FALSE	JRKL
chr11	9790636	AG	A	frameshift_variant	HIGH	YES	rare	7	0	0	0	8.026e-05	Pathogenic	FALSE	SBF2
chr11	9790642	C	CT	frameshift_variant	HIGH	YES	singleton	1	0	1	0	1.147e-05	Pathogenic	FALSE	SBF2
chr11	9832283	CCAGAT	C	frameshift_variant	HIGH	YES	singleton	1	0	1	0	1.147e-05	Pathogenic	FALSE	SBF2
chr11	9839670	TTGTGGGGAGCTCACTCTCATCTGAAACTGTGATGGTAGAGACAGATATCGAAGAAATGATTAGCTCAAAGCAATTGAGGTCTTCAGGGTAGTACC	T	splice_acceptor_variant	HIGH	YES	rare	4	0	0	0	4.586e-05	Likely_pathogenic	FALSE	SBF2
chr11	9895993	C	A	stop_gained	HIGH	YES	singleton	1	0	1	0	1.147e-05	Pathogenic	FALSE	SBF2
chr11	9992433	AG	A	frameshift_variant	HIGH	YES	rare	4	0	0	0	4.586e-05	Pathogenic	FALSE	SBF2
chr11	9993091	G	A	stop_gained	HIGH	YES	singleton	1	0	1	0	1.147e-05	Pathogenic	FALSE	SBF2
chr12	10014742	G	A	splice_donor_variant	HIGH	YES	rare	4	0	0	0	4.586e-05	Likely_pathogenic	FALSE	CLEC12B
chr12	100291501	A	G	splice_acceptor_variant	HIGH	YES	singleton	NA	NA	NA	NA	NA	Pathogenic	FALSE	SCYL2
chr12	100314567	TCA	T	frameshift_variant	HIGH	YES	singleton	1	0	1	0	1.147e-05	Pathogenic	FALSE	SCYL2
chr12	100315583	CTTGT	C	frameshift_variant	HIGH	YES	singleton	1	0	1	0	1.147e-05	Pathogenic	FALSE	SCYL2
chr12	100323592	T	A	stop_gained	HIGH	YES	singleton	1	0	1	0	1.147e-05	Pathogenic	FALSE	SCYL2
chr12	100335645	A	ATCACGCCTGT	frameshift_variant	HIGH	YES	singleton	1	0	1	0	1.147e-05	Pathogenic	FALSE	SCYL2
chr12	100335673	T	TA	frameshift_variant	HIGH	YES	singleton	1	0	1	0	1.147e-05	Pathogenic	FALSE	SCYL2
chr12	100402611	TGG	T	frameshift_variant	HIGH	YES	singleton	1	0	1	0	1.147e-05	Pathogenic	FALSE	SLC17A8
chr12	100404051	C	A	stop_gained	HIGH	YES	rare	4	0	0	0	4.586e-05	Pathogenic	FALSE	SLC17A8
chr12	100536611	G	A	splice_donor_variant	HIGH	YES	singleton	1	0	1	0	1.147e-05	Likely_pathogenic	FALSE	NR1H4
chr12	10054352	G	A	splice_donor_variant	HIGH	YES	rare	2	0	0	0	2.293e-05	Likely_pathogenic	FALSE	CLEC9A
chr12	10061125	A	T	splice_acceptor_variant	HIGH	YES	singleton	1	0	1	0	1.147e-05	Likely_pathogenic	FALSE	CLEC9A
chr12	10081236	C	A	splice_donor_variant	HIGH	YES	singleton	1	0	1	0	1.147e-05	Likely_pathogenic	FALSE	CLEC1A
chr12	101396397	G	A	splice_donor_variant	HIGH	YES	rare	2	0	0	0	2.293e-05	Likely_pathogenic	FALSE	ARL1
chr12	101479695	G	GT	splice_donor_variant	HIGH	YES	rare	7	0	0	0	8.026e-05	Likely_pathogenic	FALSE	SPIC
chr12	101479695	G	T	splice_donor_variant	HIGH	YES	rare	3	0	0	0	3.44e-05	Likely_pathogenic	FALSE	SPIC
chr12	101649399	C	T	stop_gained	HIGH	YES	singleton	1	0	1	0	1.147e-05	Pathogenic	FALSE	MYBPC1
chr12	101662397	G	A	stop_gained	HIGH	YES	singleton	1	0	1	0	1.147e-05	Pathogenic	FALSE	MYBPC1
chr12	101749100	C	A	splice_donor_variant	HIGH	YES	singleton	1	0	1	0	1.147e-05	Pathogenic	FALSE	GNPTAB
chr12	101753469	TGA	T	frameshift_variant	HIGH	YES	rare	21	0	0	0	0.00024078	Pathogenic	FALSE	GNPTAB
chr12	101757571	C	T	splice_donor_variant	HIGH	YES	singleton	1	0	1	0	1.147e-05	Pathogenic	FALSE	GNPTAB
chr12	101757628	G	GT	frameshift_variant	HIGH	YES	singleton	1	0	1	0	1.147e-05	Pathogenic	FALSE	GNPTAB
chr12	101757658	C	CAGGTTGGGATCATAGTAGGATTCCTGAGTTGGTGGAATATTATTTAGCTGCGTGA	splice_acceptor_variant	HIGH	YES	singleton	1	0	1	0	1.147e-05	Pathogenic	FALSE	GNPTAB
chr12	101761346	C	CATAT	frameshift_variant	HIGH	YES	rare	12	0	0	0	0.00013759	Likely_pathogenic	FALSE	GNPTAB
chr12	101761346	C	CATATCTTGCAGTTCTTGCATAACAATCCGGTCAATCATGTGAGGCATGTGAGCAGGGA	stop_gained	HIGH	YES	singleton	1	0	1	0	1.147e-05	Likely_pathogenic	FALSE	GNPTAB
chr12	101761346	C	CATATCTTGCAGTTCTTGCATAACAATCCGGTCAATCATGTGAGGCATGTGAGCAGGGA	frameshift_variant	HIGH	YES	singleton	1	0	1	0	1.147e-05	Likely_pathogenic	FALSE	GNPTAB
chr12	101761347	C	CTTGCAGTTCTTGCATAACAATCCGGTCAATCATGTGAGGCA	splice_acceptor_variant	HIGH	YES	singleton	1	0	1	0	1.147e-05	Pathogenic	FALSE	GNPTAB
chr12	101761347	C	CTTGCAGTTCTTGCATAACAATCCGGTCAATCATGTGAGGCATG	splice_acceptor_variant	HIGH	YES	rare	2	0	0	0	2.293e-05	Pathogenic	FALSE	GNPTAB
chr12	101764299	G	GT	frameshift_variant	HIGH	YES	rare	2	0	0	0	2.293e-05	Pathogenic	FALSE	GNPTAB
chr12	101764906	TG	T	frameshift_variant	HIGH	YES	singleton	1	0	1	0	1.147e-05	Pathogenic	FALSE	GNPTAB
chr12	101764911	A	ATTGGATCTCAATTTTTAATCAACAAATATCTATTGAGTCTCTACTACGTACAGG	stop_gained	HIGH	YES	singleton	1	0	1	0	1.147e-05	Likely_pathogenic	FALSE	GNPTAB
chr12	101765008	CCCTT	C	frameshift_variant	HIGH	YES	singleton	1	0	1	0	1.147e-05	Pathogenic	FALSE	GNPTAB
chr12	101765158	G	A	stop_gained	HIGH	YES	singleton	1	0	1	0	1.147e-05	Pathogenic	FALSE	GNPTAB
chr12	101765248	TA	T	frameshift_variant	HIGH	YES	rare	21	0	0	0	0.00024078	Pathogenic	FALSE	GNPTAB
chr12	101765252	AT	A	frameshift_variant	HIGH	YES	rare	21	0	0	0	0.00024078	Pathogenic	FALSE	GNPTAB
chr12	101766135	C	CATGCTTGGTCATGT	frameshift_variant	HIGH	YES	rare	3	0	0	0	3.44e-05	Pathogenic	FALSE	GNPTAB
chr12	101768129	GCA	G	frameshift_variant	HIGH	YES	rare	3	0	0	0	3.44e-05	Pathogenic	FALSE	GNPTAB
chr12	101770429	G	A	stop_gained	HIGH	YES	singleton	1	0	1	0	1.147e-05	Pathogenic	FALSE	GNPTAB
chr12	101780151	C	G	splice_donor_variant	HIGH	YES	singleton	1	0	1	0	1.147e-05	Likely_pathogenic	FALSE	GNPTAB
chr12	101780218	TG	T	frameshift_variant	HIGH	YES	singleton	1	0	1	0	1.147e-05	Pathogenic	FALSE	GNPTAB
chr12	101796712	A	C	stop_gained	HIGH	YES	singleton	1	0	1	0	1.147e-05	Pathogenic	FALSE	GNPTAB
chr12	102044103	A	G	splice_donor_variant	HIGH	YES	rare	28	0	0	0	0.00032104	Likely_pathogenic	FALSE	WASHC3
chr12	102061247	C	A	splice_donor_variant	HIGH	YES	rare	2	0	0	0	2.293e-05	Likely_pathogenic	FALSE	WASHC3
chr12	102074999	A	G	splice_donor_variant	HIGH	YES	rare	4	0	0	0	4.586e-05	Pathogenic	FALSE	NUP37
chr12	102077423	T	TTCTG	frameshift_variant	HIGH	YES	singleton	1	0	1	0	1.147e-05	Pathogenic	FALSE	NUP37
chr12	102112127	A	AAC	frameshift_variant	HIGH	YES	rare	2	0	0	0	2.293e-05	Pathogenic	FALSE	NUP37
chr12	102112234	T	C	splice_acceptor_variant	HIGH	YES	singleton	1	0	1	0	1.147e-05	Pathogenic	FALSE	NUP37
chr12	102118437	C	A	stop_gained	HIGH	YES	rare	2	0	0	0	2.293e-05	Likely_pathogenic	FALSE	NUP37
chr12	102123937	C	T	stop_gained	HIGH	YES	singleton	1	0	1	0	1.147e-05	Likely_pathogenic	FALSE	PARPBP
chr12	102148464	G	A	splice_donor_variant	HIGH	YES	rare	30	4	0	0	0.0004357	Likely_pathogenic	FALSE	PARPBP
chr12	102419526	T	TGTCGGTGTGGCGCTGGGCAC	frameshift_variant	HIGH	YES	singleton	1	0	1	0	1.147e-05	Likely_pathogenic	FALSE	IGF1
chr12	102843645	C	G	splice_donor_variant	HIGH	YES	rare	27	0	0	0	0.00030958	Pathogenic	FALSE	PAH
chr12	102843755	GC	G	frameshift_variant	HIGH	YES	singleton	1	0	1	0	1.147e-05	Pathogenic	FALSE	PAH
chr12	102844433	T	C	splice_acceptor_variant	HIGH	YES	singleton	1	0	1	0	1.147e-05	Pathogenic	FALSE	PAH
chr12	102852826	A	C	stop_gained	HIGH	YES	singleton	1	0	1	0	1.147e-05	Pathogenic	FALSE	PAH
chr12	102852930	G	A	stop_gained	HIGH	YES	singleton	1	0	1	0	1.147e-05	Pathogenic	FALSE	PAH
chr12	102855228	TCATAGCAAGCATGGGTTTTATA	T	frameshift_variant	HIGH	YES	singleton	1	0	1	0	1.147e-05	Pathogenic	FALSE	PAH
chr12	102855282	CAT	C	frameshift_variant	HIGH	YES	rare	4	0	0	0	4.586e-05	Pathogenic	FALSE	PAH
chr12	102855312	A	ATGGTGTCCACGCGTGCCACAGTAATCTCTGCGCCCAGTTTCTTTGCGAGCATACAACTTGTCATGTTGCGGCTCTCGTCGGGGGTCACCGCCACGAAGAGTTTGCATTGTTCTACG	stop_gained	HIGH	YES	singleton	1	0	1	0	1.147e-05	Pathogenic	FALSE	PAH
chr12	102855312	A	ATGGTGTCCACGCGTGCCACAGTAATCTCTGCGCCCAGTTTCTTTGCGAGCATACAACTTGTCATGTTGCGGCTCTCGTCGGGGGTCACCGCCACGAAGAGTTTGCATTGTTCTACG	frameshift_variant	HIGH	YES	singleton	1	0	1	0	1.147e-05	Pathogenic	FALSE	PAH
chr12	102855316	G	A	stop_gained	HIGH	YES	singleton	1	0	1	0	1.147e-05	Pathogenic	FALSE	PAH
chr12	102894820	A	AG	frameshift_variant	HIGH	YES	singleton	1	0	1	0	1.147e-05	Pathogenic	FALSE	PAH
chr12	102894885	TA	T	frameshift_variant	HIGH	YES	rare	3	0	0	0	3.44e-05	Pathogenic	FALSE	PAH
chr12	102894920	T	C	splice_acceptor_variant	HIGH	YES	rare	2	0	0	0	2.293e-05	Pathogenic	FALSE	PAH
chr12	102912790	C	T	splice_donor_variant	HIGH	YES	rare	3	0	0	0	3.44e-05	Pathogenic	FALSE	PAH
chr12	10309480	TG	T	splice_donor_variant	HIGH	YES	singleton	1	0	1	0	1.147e-05	Likely_pathogenic	FALSE	KLRD1
chr12	10309689	G	A	splice_donor_variant	HIGH	YES	singleton	1	0	1	0	1.147e-05	Likely_pathogenic	FALSE	KLRD1
chr12	103302490	CTCTGCAGAGCGCCGGGCGTCTGGCTCCTCCTGCAGAGGCCGATGGCAGTGGAAGGTCTGGCGGCAGAACCTGGAAGGCAAAGCAGGAAAGCAGGACA	C	splice_acceptor_variant	HIGH	YES	rare	2	0	0	0	2.293e-05	Likely_pathogenic	FALSE	C12orf42
chr12	103305973	C	T	splice_donor_variant	HIGH	YES	rare	2	0	0	0	2.293e-05	Likely_pathogenic	FALSE	C12orf42
chr12	10379794	T	C	splice_acceptor_variant	HIGH	YES	singleton	1	0	1	0	1.147e-05	Likely_pathogenic	FALSE	KLRK1
chr12	10388770	C	G	splice_donor_variant	HIGH	YES	singleton	1	0	1	0	1.147e-05	Likely_pathogenic	FALSE	KLRK1
chr12	103946838	C	CA	frameshift_variant	HIGH	YES	singleton	1	0	1	0	1.147e-05	Pathogenic	FALSE	HSP90B1
chr12	103966038	A	C	start_lost	HIGH	YES	rare	8	0	0	0	9.173e-05	Likely_pathogenic	FALSE	TDG
chr12	104064725	T	G	splice_donor_variant	HIGH	YES	singleton	1	0	1	0	1.147e-05	Pathogenic	FALSE	HCFC2
chr12	10408328	C	T	splice_donor_variant	HIGH	YES	rare	2	0	0	0	2.293e-05	Likely_pathogenic	FALSE	KLRC4
chr12	105114366	TAAAC	T	frameshift_variant	HIGH	YES	rare	3	0	0	0	3.44e-05	Pathogenic	FALSE	WASHC4
chr12	105127144	C	CT	frameshift_variant	HIGH	YES	singleton	1	0	1	0	1.147e-05	Pathogenic	FALSE	WASHC4
chr12	105140974	ACT	A	frameshift_variant	HIGH	YES	rare	2	0	0	0	2.293e-05	Pathogenic	FALSE	WASHC4
chr12	105144456	G	T	splice_donor_variant	HIGH	YES	singleton	1	0	1	0	1.147e-05	Pathogenic	FALSE	WASHC4
chr12	105147114	C	T	stop_gained	HIGH	YES	singleton	1	0	1	0	1.147e-05	Pathogenic	FALSE	WASHC4
chr12	105160095	C	CTGGAGCTCCA	frameshift_variant	HIGH	YES	singleton	1	0	1	0	1.147e-05	Pathogenic	FALSE	WASHC4
chr12	105160119	C	T	stop_gained	HIGH	YES	rare	3	0	0	0	3.44e-05	Pathogenic	FALSE	WASHC4
chr12	105164245	C	T	stop_gained	HIGH	YES	singleton	1	0	1	0	1.147e-05	Pathogenic	FALSE	WASHC4
chr12	105235958	C	T	splice_donor_variant	HIGH	YES	rare	2	0	0	0	2.293e-05	Likely_pathogenic	FALSE	APPL2
chr12	106376402	A	AAAACGCCAGCAGAATT	frameshift_variant	HIGH	YES	rare	2	0	0	0	2.293e-05	Pathogenic	FALSE	POLR3B
chr12	106380043	G	GA	frameshift_variant	HIGH	YES	singleton	1	0	1	0	1.147e-05	Pathogenic	FALSE	POLR3B
chr12	106380080	C	T	stop_gained	HIGH	YES	singleton	1	0	1	0	1.147e-05	Pathogenic	FALSE	POLR3B
chr12	106393147	G	GA	frameshift_variant	HIGH	YES	singleton	1	0	1	0	1.147e-05	Pathogenic	FALSE	POLR3B
chr12	106405890	C	T	stop_gained	HIGH	YES	singleton	1	0	1	0	1.147e-05	Pathogenic	FALSE	POLR3B
chr12	106410942	AC	A	frameshift_variant	HIGH	YES	rare	11	0	0	0	0.00012612	Pathogenic	FALSE	POLR3B
chr12	106430387	G	GA	frameshift_variant	HIGH	YES	singleton	1	0	1	0	1.147e-05	Pathogenic	FALSE	POLR3B
chr12	106430474	G	T	splice_donor_variant	HIGH	YES	rare	2	0	0	0	2.293e-05	Likely_pathogenic	FALSE	POLR3B
chr12	106432317	G	A	splice_acceptor_variant	HIGH	YES	singleton	1	0	1	0	1.147e-05	Pathogenic	FALSE	POLR3B
chr12	106437770	CAATT	C	frameshift_variant	HIGH	YES	rare	2	0	0	0	2.293e-05	Likely_pathogenic	FALSE	POLR3B
chr12	106444485	G	T	stop_gained	HIGH	YES	singleton	1	0	1	0	1.147e-05	Pathogenic	FALSE	POLR3B
chr12	106444547	AC	A	frameshift_variant	HIGH	YES	singleton	1	0	1	0	1.147e-05	Pathogenic	FALSE	POLR3B
chr12	106454712	G	A	splice_donor_variant	HIGH	YES	singleton	1	0	1	0	1.147e-05	Pathogenic	FALSE	POLR3B
chr12	106457185	C	T	stop_gained	HIGH	YES	singleton	1	0	1	0	1.147e-05	Pathogenic	FALSE	POLR3B
chr12	106457257	C	T	stop_gained	HIGH	YES	rare	3	0	0	0	3.44e-05	Pathogenic	FALSE	POLR3B
chr12	106459369	G	A	splice_donor_variant	HIGH	YES	rare	8	0	0	0	9.173e-05	Pathogenic	FALSE	POLR3B
chr12	106504121	C	CT	frameshift_variant	HIGH	YES	singleton	1	0	1	0	1.147e-05	Pathogenic	FALSE	POLR3B
chr12	106504254	G	A	stop_gained	HIGH	YES	rare	2	0	0	0	2.293e-05	Likely_pathogenic	FALSE	POLR3B
chr12	106686941	T	G	stop_gained	HIGH	YES	singleton	1	0	1	0	1.147e-05	Pathogenic	FALSE	RFX4
chr12	106719986	G	GGCTAAACCACCGCT	stop_gained	HIGH	YES	rare	3	0	0	0	3.44e-05	Pathogenic	FALSE	RFX4
chr12	106719986	G	GGCTAAACCACCGCT	frameshift_variant	HIGH	YES	rare	3	0	0	0	3.44e-05	Pathogenic	FALSE	RFX4
chr12	106719988	G	GCTCCA	frameshift_variant	HIGH	YES	rare	3	0	0	0	3.44e-05	Pathogenic	FALSE	RFX4
chr12	106719989	G	GTAATGAGAATAGTAGACATACTGTTCCTTTCTCAATCTTTTAGATTTCCACTTCTTCCAAATCTTTGACCACATGGACATTTTCAAAGACACT	stop_gained	HIGH	YES	rare	3	0	0	0	3.44e-05	Pathogenic	FALSE	RFX4
chr12	106956065	GGTGA	G	splice_donor_variant	HIGH	YES	rare	3	0	0	0	3.44e-05	Likely_pathogenic	FALSE	TMEM263
chr12	106956067	T	G	splice_donor_variant	HIGH	YES	singleton	1	0	1	0	1.147e-05	Likely_pathogenic	FALSE	TMEM263
chr12	107693060	C	T	stop_gained	HIGH	YES	singleton	1	0	1	0	1.147e-05	Likely_pathogenic	FALSE	PWP1
chr12	10801777	A	C	stop_gained	HIGH	YES	rare	2	0	0	0	2.293e-05	Likely_pathogenic	FALSE	TAS2R7
chr12	108240342	A	C	splice_acceptor_variant	HIGH	YES	singleton	1	0	1	0	1.147e-05	Likely_pathogenic	FALSE	WSCD2
chr12	108240342	A	T	splice_acceptor_variant	HIGH	YES	singleton	1	0	1	0	1.147e-05	Likely_pathogenic	FALSE	WSCD2
chr12	108562737	G	A	splice_donor_variant	HIGH	YES	singleton	1	0	1	0	1.147e-05	Likely_pathogenic	FALSE	ISCU
chr12	108565319	A	G	splice_acceptor_variant	HIGH	YES	singleton	1	0	1	0	1.147e-05	Likely_pathogenic	FALSE	ISCU
chr12	10884153	C	T	splice_donor_variant	HIGH	YES	rare	3	0	0	0	3.44e-05	Likely_pathogenic	FALSE	PRH1
chr12	108919673	A	G	splice_donor_variant	HIGH	YES	singleton	1	0	1	0	1.147e-05	Pathogenic	FALSE	SVOP
chr12	108937281	CA	C	frameshift_variant	HIGH	YES	singleton	1	0	1	0	1.147e-05	Pathogenic	FALSE	SVOP
chr12	109020832	A	C	splice_donor_variant	HIGH	YES	singleton	1	0	1	0	1.147e-05	Pathogenic	FALSE	SVOP
chr12	109097812	G	GCCA	splice_donor_variant	HIGH	YES	singleton	1	0	1	0	1.147e-05	Pathogenic	FALSE	UNG
chr12	109099286	T	G	splice_donor_variant	HIGH	YES	singleton	1	0	1	0	1.147e-05	Likely_pathogenic	FALSE	UNG
chr12	109102872	CAT	C	frameshift_variant	HIGH	YES	rare	5	0	0	0	5.733e-05	Likely_pathogenic	FALSE	UNG
chr12	109103532	G	A	stop_gained	HIGH	YES	singleton	1	0	1	0	1.147e-05	Pathogenic	FALSE	UNG
chr12	109109862	T	TC	frameshift_variant	HIGH	YES	rare	4	0	0	0	4.586e-05	Likely_pathogenic	FALSE	UNG
chr12	109111473	G	A	splice_donor_variant	HIGH	YES	rare	2	0	0	0	2.293e-05	Pathogenic	FALSE	ACACB
chr12	10929275	T	C	start_lost	HIGH	YES	rare	4	0	0	0	4.586e-05	Pathogenic	FALSE	PRH1
chr12	10929275	T	C	start_lost	HIGH	YES	rare	4	0	0	0	4.586e-05	Pathogenic	FALSE	PRH2
chr12	10929339	T	A	splice_donor_variant	HIGH	YES	rare	12	0	0	0	0.00013759	Likely_pathogenic	FALSE	PRH1
chr12	10929339	T	A	splice_donor_variant	HIGH	YES	rare	12	0	0	0	0.00013759	Likely_pathogenic	FALSE	PRH2
chr12	109388762	AT	A	frameshift_variant	HIGH	YES	rare	13	0	0	0	0.00014906	Likely_pathogenic	FALSE	MYO1H
chr12	109396409	C	T	stop_gained	HIGH	YES	rare	3	0	0	0	3.44e-05	Pathogenic	FALSE	MYO1H
chr12	109396548	GT	G	frameshift_variant	HIGH	YES	rare	8	1	0	0	0.00011466	Pathogenic	FALSE	MYO1H
chr12	109403991	G	GCC	frameshift_variant	HIGH	YES	singleton	1	0	1	0	1.147e-05	Pathogenic	FALSE	MYO1H
chr12	109407817	ACT	A	frameshift_variant	HIGH	YES	rare	2	0	0	0	2.293e-05	Pathogenic	FALSE	MYO1H
chr12	109409555	A	G	splice_acceptor_variant	HIGH	YES	singleton	1	0	1	0	1.147e-05	Pathogenic	FALSE	MYO1H
chr12	109409619	G	GA	frameshift_variant	HIGH	YES	rare	2	0	0	0	2.293e-05	Pathogenic	FALSE	MYO1H
chr12	109411897	GA	G	frameshift_variant	HIGH	YES	rare	2	0	0	0	2.293e-05	Pathogenic	FALSE	MYO1H
chr12	109411986	G	A	splice_donor_variant	HIGH	YES	singleton	1	0	1	0	1.147e-05	Pathogenic	FALSE	MYO1H
chr12	109415578	C	T	stop_gained	HIGH	YES	rare	6	0	0	0	6.879e-05	Pathogenic	FALSE	MYO1H
chr12	109421028	G	GT	splice_donor_variant	HIGH	YES	singleton	1	0	1	0	1.147e-05	Pathogenic	FALSE	MYO1H
chr12	109432923	G	A	stop_gained	HIGH	YES	singleton	1	0	1	0	1.147e-05	Pathogenic	FALSE	MYO1H
chr12	109432961	CG	C	frameshift_variant	HIGH	YES	singleton	1	0	1	0	1.147e-05	Pathogenic	FALSE	MYO1H
chr12	109435049	CA	C	frameshift_variant	HIGH	YES	rare	3	0	0	0	3.44e-05	Pathogenic	FALSE	MYO1H
chr12	109435114	G	T	splice_donor_variant	HIGH	YES	rare	20	0	0	0	0.00022932	Pathogenic	FALSE	MYO1H
chr12	109436499	C	T	stop_gained	HIGH	YES	rare	2	0	0	0	2.293e-05	Pathogenic	FALSE	MYO1H
chr12	109439791	G	A	splice_donor_variant	HIGH	YES	rare	23	0	0	0	0.00026371	Pathogenic	FALSE	MYO1H
chr12	109443629	T	TA	frameshift_variant	HIGH	YES	singleton	1	0	1	0	1.147e-05	Pathogenic	FALSE	MYO1H
chr12	109447158	G	T	splice_acceptor_variant	HIGH	YES	rare	33	0	0	0	0.00037837	Likely_pathogenic	FALSE	MYO1H
chr12	109481636	G	A	splice_acceptor_variant	HIGH	YES	singleton	1	0	1	0	1.147e-05	Pathogenic	FALSE	UBE3B
chr12	109483707	T	TA	frameshift_variant	HIGH	YES	singleton	1	0	1	0	1.147e-05	Pathogenic	FALSE	UBE3B
chr12	109509620	T	G	stop_gained	HIGH	YES	singleton	1	0	1	0	1.147e-05	Pathogenic	FALSE	UBE3B
chr12	109529933	CAAAT	C	frameshift_variant	HIGH	YES	singleton	1	0	1	0	1.147e-05	Pathogenic	FALSE	UBE3B
chr12	109529937	T	TA	frameshift_variant	HIGH	YES	rare	2	0	0	0	2.293e-05	Pathogenic	FALSE	UBE3B
chr12	109561062	C	CG	frameshift_variant	HIGH	YES	rare	5	0	0	0	5.733e-05	Pathogenic	FALSE	MMAB
chr12	109565117	A	G	splice_donor_variant	HIGH	YES	rare	2	0	0	0	2.293e-05	Pathogenic	FALSE	MMAB
chr12	109568801	C	A	stop_gained	HIGH	YES	rare	2	0	0	0	2.293e-05	Pathogenic	FALSE	MMAB
chr12	109568864	C	A	splice_acceptor_variant	HIGH	YES	rare	21	0	0	0	0.00024078	Pathogenic	FALSE	MMAB
chr12	109573423	C	CTT	frameshift_variant	HIGH	YES	rare	2	0	0	0	2.293e-05	Likely_pathogenic	FALSE	MMAB
chr12	109573423	C	CTT	frameshift_variant	HIGH	YES	rare	2	0	0	0	2.293e-05	Likely_pathogenic	FALSE	MVK
chr12	109573424	GCGCAGGCCAAGACGGCTCCC	G	frameshift_variant	HIGH	YES	rare	2	0	0	0	2.293e-05	Likely_pathogenic	FALSE	MMAB
chr12	109573424	GCGCAGGCCAAGACGGCTCCC	G	frameshift_variant	HIGH	YES	rare	2	0	0	0	2.293e-05	Likely_pathogenic	FALSE	MVK
chr12	109576004	CT	C	frameshift_variant	HIGH	YES	rare	3	0	0	0	3.44e-05	Pathogenic	FALSE	MVK
chr12	109581434	G	GC	frameshift_variant	HIGH	YES	singleton	1	0	1	0	1.147e-05	Pathogenic	FALSE	MVK
chr12	109586126	G	A	splice_donor_variant	HIGH	YES	rare	4	0	0	0	4.586e-05	Pathogenic	FALSE	MVK
chr12	109595027	G	C	splice_acceptor_variant	HIGH	YES	rare	2	0	0	0	2.293e-05	Pathogenic	FALSE	MVK
chr12	109792362	C	T	splice_donor_variant	HIGH	YES	singleton	1	0	1	0	1.147e-05	Pathogenic	FALSE	TRPV4
chr12	109808299	G	A	stop_gained	HIGH	YES	rare	2	0	0	0	2.293e-05	Pathogenic	FALSE	TRPV4
chr12	109808422	T	TG	frameshift_variant	HIGH	YES	singleton	1	0	1	0	1.147e-05	Pathogenic	FALSE	TRPV4
chr12	109814428	C	T	stop_gained	HIGH	YES	rare	2	0	0	0	2.293e-05	Pathogenic	FALSE	TRPV4
chr12	109814467	GT	G	frameshift_variant	HIGH	YES	singleton	1	0	1	0	1.147e-05	Pathogenic	FALSE	TRPV4
chr12	109833348	A	C	splice_donor_variant	HIGH	YES	singleton	1	0	1	0	1.147e-05	Pathogenic	FALSE	TRPV4
chr12	110127442	ATAATT	A	frameshift_variant	HIGH	YES	singleton	1	0	1	0	1.147e-05	Likely_pathogenic	FALSE	IFT81
chr12	110128091	C	T	stop_gained	HIGH	YES	singleton	1	0	1	0	1.147e-05	Pathogenic	FALSE	IFT81
chr12	110135388	AAG	A	frameshift_variant	HIGH	YES	rare	2	0	0	0	2.293e-05	Pathogenic	FALSE	IFT81
chr12	110136800	CAA	C	frameshift_variant	HIGH	YES	singleton	1	0	1	0	1.147e-05	Pathogenic	FALSE	IFT81
chr12	110180428	C	T	stop_gained	HIGH	YES	rare	2	0	0	0	2.293e-05	Pathogenic	FALSE	IFT81
chr12	110205593	A	G	splice_acceptor_variant	HIGH	YES	rare	3	0	0	0	3.44e-05	Pathogenic	FALSE	IFT81
chr12	110281790	A	C	start_lost	HIGH	YES	singleton	1	0	1	0	1.147e-05	Pathogenic	FALSE	ATP2A2
chr12	110334016	AG	A	frameshift_variant	HIGH	YES	rare	2	0	0	0	2.293e-05	Pathogenic	FALSE	ATP2A2
chr12	110455683	CTT	C	splice_acceptor_variant	HIGH	YES	singleton	1	0	1	0	1.147e-05	Likely_pathogenic	FALSE	GPN3
chr12	110486456	C	T	splice_donor_variant	HIGH	YES	rare	7	0	0	0	8.026e-05	Likely_pathogenic	FALSE	FAM216A
chr12	110502356	T	TGAA	stop_gained	HIGH	YES	singleton	1	0	1	0	1.147e-05	Likely_pathogenic	FALSE	RAD9B
chr12	110503877	G	T	splice_donor_variant	HIGH	YES	singleton	1	0	1	0	1.147e-05	Pathogenic	FALSE	RAD9B
chr12	110506630	A	T	stop_gained	HIGH	YES	singleton	1	0	1	0	1.147e-05	Pathogenic	FALSE	RAD9B
chr12	110506671	TATTCA	T	frameshift_variant	HIGH	YES	rare	4	0	0	0	4.586e-05	Pathogenic	FALSE	RAD9B
chr12	110512808	C	T	stop_gained	HIGH	YES	rare	16	0	0	0	0.00018345	Pathogenic	FALSE	RAD9B
chr12	110512879	G	A	splice_donor_variant	HIGH	YES	rare	15	0	0	0	0.00017199	Pathogenic	FALSE	RAD9B
chr12	110515076	T	TTACA	frameshift_variant	HIGH	YES	singleton	1	0	1	0	1.147e-05	Pathogenic	FALSE	RAD9B
chr12	110518679	T	A	stop_gained	HIGH	YES	rare	4	0	0	0	4.586e-05	Pathogenic	FALSE	RAD9B
chr12	110522239	CA	C	frameshift_variant	HIGH	YES	singleton	1	0	1	0	1.147e-05	Pathogenic	FALSE	RAD9B
chr12	110614207	C	CTCCT	frameshift_variant	HIGH	YES	singleton	1	0	1	0	1.147e-05	Likely_pathogenic	FALSE	TCTN1
chr12	110626360	A	G	splice_acceptor_variant	HIGH	YES	rare	2	0	0	0	2.293e-05	Pathogenic	FALSE	TCTN1
chr12	110626384	C	T	stop_gained	HIGH	YES	singleton	1	0	1	0	1.147e-05	Pathogenic	FALSE	TCTN1
chr12	110628866	CAT	C	frameshift_variant	HIGH	YES	singleton	1	0	1	0	1.147e-05	Pathogenic	FALSE	TCTN1
chr12	110641050	T	TACACA	frameshift_variant	HIGH	YES	rare	2	0	0	0	2.293e-05	Pathogenic	FALSE	TCTN1
chr12	110641051	G	GCCTCACATACA	frameshift_variant	HIGH	YES	rare	2	0	0	0	2.293e-05	Pathogenic	FALSE	TCTN1
chr12	110641054	GGTGA	G	frameshift_variant	HIGH	YES	rare	2	0	0	0	2.293e-05	Pathogenic	FALSE	TCTN1
chr12	110641147	C	T	stop_gained	HIGH	YES	rare	2	0	0	0	2.293e-05	Pathogenic	FALSE	TCTN1
chr12	110647220	C	T	stop_gained	HIGH	YES	rare	6	0	0	0	6.879e-05	Pathogenic	FALSE	TCTN1
chr12	110647337	G	A	splice_donor_variant	HIGH	YES	singleton	1	0	1	0	1.147e-05	Likely_pathogenic	FALSE	TCTN1
chr12	110722697	T	C	splice_acceptor_variant	HIGH	YES	singleton	1	0	1	0	1.147e-05	Likely_pathogenic	FALSE	PPP1CC
chr12	110724764	C	CATTCATCATAAAATCCATAAATT	stop_gained	HIGH	YES	rare	3	0	0	0	3.44e-05	Likely_pathogenic	FALSE	PPP1CC
chr12	110724764	C	CATTCATCATAAAATCCATAAATT	frameshift_variant	HIGH	YES	rare	3	0	0	0	3.44e-05	Likely_pathogenic	FALSE	PPP1CC
chr12	110724764	C	CATTCATCATAAAATCCATAAATTCTGTTGATGCTGGCACATTCATGGTTCCCT	stop_gained	HIGH	YES	rare	2	0	0	0	2.293e-05	Likely_pathogenic	FALSE	PPP1CC
chr12	110724764	C	CATTCATCATAAAATCCATAAATTCTGTTGATGCTGGCACATTCATGGTTCCCT	frameshift_variant	HIGH	YES	rare	2	0	0	0	2.293e-05	Likely_pathogenic	FALSE	PPP1CC
chr12	110911136	C	CAGTGA	frameshift_variant	HIGH	YES	rare	4	0	0	0	4.586e-05	Likely_pathogenic	FALSE	MYL2
chr12	110911176	C	G	splice_acceptor_variant	HIGH	YES	singleton	1	0	1	0	1.147e-05	Likely_pathogenic	FALSE	MYL2
chr12	111418164	C	T	stop_gained	HIGH	YES	singleton	1	0	1	0	1.147e-05	Likely_pathogenic	FALSE	SH2B3
chr12	111418413	CG	C	frameshift_variant	HIGH	YES	singleton	1	0	1	0	1.147e-05	Pathogenic	FALSE	SH2B3
chr12	111418451	GT	G	frameshift_variant	HIGH	YES	rare	2	0	0	0	2.293e-05	Pathogenic	FALSE	SH2B3
chr12	111418582	TC	T	frameshift_variant	HIGH	YES	singleton	1	0	1	0	1.147e-05	Pathogenic	FALSE	SH2B3
chr12	111418675	G	GCCTGGCCAAGAAGTTCCTGC	frameshift_variant	HIGH	YES	rare	2	0	0	0	2.293e-05	Pathogenic	FALSE	SH2B3
chr12	111418831	G	GAGCT	frameshift_variant	HIGH	YES	singleton	1	0	1	0	1.147e-05	Pathogenic	FALSE	SH2B3
chr12	111418834	C	CG	frameshift_variant	HIGH	YES	singleton	1	0	1	0	1.147e-05	Pathogenic	FALSE	SH2B3
chr12	111418836	GA	G	frameshift_variant	HIGH	YES	singleton	1	0	1	0	1.147e-05	Pathogenic	FALSE	SH2B3
chr12	111418839	G	GCTGGA	frameshift_variant	HIGH	YES	singleton	1	0	1	0	1.147e-05	Pathogenic	FALSE	SH2B3
chr12	111447001	G	A	stop_gained	HIGH	YES	singleton	1	0	1	0	1.147e-05	Pathogenic	FALSE	SH2B3
chr12	111447390	GCTAC	G	frameshift_variant	HIGH	YES	singleton	1	0	1	0	1.147e-05	Pathogenic	FALSE	SH2B3
chr12	111447460	T	TGCTCATGGAGTGTTCCTGGTGCG	frameshift_variant	HIGH	YES	rare	3	0	0	0	3.44e-05	Pathogenic	FALSE	SH2B3
chr12	111447543	AGGTAT	A	splice_donor_variant	HIGH	YES	rare	2	0	0	0	2.293e-05	Likely_pathogenic	FALSE	SH2B3
chr12	111447994	AC	A	frameshift_variant	HIGH	YES	singleton	1	0	1	0	1.147e-05	Likely_pathogenic	FALSE	SH2B3
chr12	111448126	C	T	stop_gained	HIGH	YES	singleton	1	0	1	0	1.147e-05	Likely_pathogenic	FALSE	SH2B3
chr12	111598785	T	A	stop_gained	HIGH	YES	singleton	1	0	1	0	1.147e-05	Pathogenic	FALSE	ATXN2
chr12	111867644	C	T	stop_gained	HIGH	YES	singleton	1	0	1	0	1.147e-05	Pathogenic	FALSE	MAPKAPK5
chr12	111890050	A	AG	frameshift_variant	HIGH	YES	singleton	1	0	1	0	1.147e-05	Pathogenic	FALSE	MAPKAPK5
chr12	112019714	AGTCCCTGGAACACCCACTTGCTCAGCTCTATACGCCCTCAG	A	splice_acceptor_variant	HIGH	YES	rare	3	0	0	0	3.44e-05	Likely_pathogenic	FALSE	ERP29
chr12	112061293	CAA	C	frameshift_variant	HIGH	YES	singleton	1	0	1	0	1.147e-05	Pathogenic	FALSE	NAA25
chr12	112075746	C	CT	frameshift_variant	HIGH	YES	singleton	1	0	1	0	1.147e-05	Pathogenic	FALSE	NAA25
chr12	112108717	G	T	stop_gained	HIGH	YES	singleton	1	0	1	0	1.147e-05	Likely_pathogenic	FALSE	NAA25
chr12	112163575	G	T	stop_gained	HIGH	YES	rare	3	0	0	0	3.44e-05	Pathogenic	FALSE	HECTD4
chr12	112164194	TG	T	frameshift_variant	HIGH	YES	singleton	1	0	1	0	1.147e-05	Pathogenic	FALSE	HECTD4
chr12	112171182	AG	A	frameshift_variant	HIGH	YES	singleton	1	0	1	0	1.147e-05	Pathogenic	FALSE	HECTD4
chr12	112172842	G	A	stop_gained	HIGH	YES	singleton	1	0	1	0	1.147e-05	Pathogenic	FALSE	HECTD4
chr12	112185241	G	GC	frameshift_variant	HIGH	YES	singleton	1	0	1	0	1.147e-05	Pathogenic	FALSE	HECTD4
chr12	112265252	G	A	stop_gained	HIGH	YES	singleton	1	0	1	0	1.147e-05	Pathogenic	FALSE	HECTD4
chr12	112265974	T	TG	frameshift_variant	HIGH	YES	singleton	1	0	1	0	1.147e-05	Pathogenic	FALSE	HECTD4
chr12	112265976	TCTCTC	T	frameshift_variant	HIGH	YES	singleton	1	0	1	0	1.147e-05	Pathogenic	FALSE	HECTD4
chr12	112265981	C	CAGGAGAG	frameshift_variant	HIGH	YES	singleton	1	0	1	0	1.147e-05	Pathogenic	FALSE	HECTD4
chr12	112283138	G	GGTCGTAAATGCAGATGCGCCCAGCATGCTGTGGGGCTACTTTCGCATAGCCAACGAATAGTCCTTCTTTATCTTCTTTTACTGCATTAGCTACATCTAA	stop_gained	HIGH	YES	singleton	NA	NA	NA	NA	NA	Pathogenic	FALSE	HECTD4
chr12	112409586	C	A	splice_donor_variant	HIGH	YES	rare	4	0	0	0	4.586e-05	Pathogenic	FALSE	RPL6
chr12	112907220	G	T	splice_donor_variant	HIGH	YES	rare	18	0	0	0	0.00020638	Likely_pathogenic	FALSE	OAS1
chr12	113154413	G	A	splice_acceptor_variant	HIGH	YES	rare	1	1	0	0	3.44e-05	Likely_pathogenic	FALSE	CFAP73
chr12	113154636	G	T	splice_donor_variant	HIGH	YES	singleton	1	0	1	0	1.147e-05	Likely_pathogenic	FALSE	CFAP73
chr12	113155419	G	A	splice_donor_variant	HIGH	YES	rare	20	0	0	0	0.00022932	Likely_pathogenic	FALSE	CFAP73
chr12	113200578	A	C	splice_donor_variant	HIGH	YES	singleton	1	0	1	0	1.147e-05	Likely_pathogenic	FALSE	IQCD
chr12	114405626	A	C	splice_donor_variant	HIGH	YES	singleton	1	0	1	0	1.147e-05	Pathogenic	FALSE	TBX5
chr12	116779349	G	GT	splice_donor_variant	HIGH	YES	singleton	1	0	1	0	1.147e-05	Likely_pathogenic	FALSE	RNFT2
chr12	11752531	C	T	stop_gained	HIGH	YES	rare	2	0	0	0	2.293e-05	Likely_pathogenic	FALSE	ETV6
chr12	117539798	GA	G	frameshift_variant	HIGH	YES	singleton	1	0	1	0	1.147e-05	Pathogenic	FALSE	KSR2
chr12	117761247	T	TG	frameshift_variant	HIGH	YES	rare	2	0	0	0	2.293e-05	Pathogenic	FALSE	KSR2
chr12	118016894	T	C	splice_donor_variant	HIGH	YES	singleton	1	0	1	0	1.147e-05	Likely_pathogenic	FALSE	RFC5
chr12	118042974	T	C	splice_acceptor_variant	HIGH	YES	singleton	1	0	1	0	1.147e-05	Likely_pathogenic	FALSE	WSB2
chr12	118061034	A	C	splice_donor_variant	HIGH	YES	rare	5	0	0	0	5.733e-05	Likely_pathogenic	FALSE	WSB2
chr12	118073993	CT	C	splice_acceptor_variant	HIGH	YES	singleton	1	0	1	0	1.147e-05	Likely_pathogenic	FALSE	VSIG10
chr12	118152382	C	CAA	frameshift_variant	HIGH	YES	singleton	1	0	1	0	1.147e-05	Likely_pathogenic	FALSE	TAOK3
chr12	118152383	T	TACTA	frameshift_variant	HIGH	YES	singleton	1	0	1	0	1.147e-05	Likely_pathogenic	FALSE	TAOK3
chr12	118181552	G	C	stop_gained	HIGH	YES	singleton	1	0	1	0	1.147e-05	Pathogenic	FALSE	TAOK3
chr12	118372647	C	T	splice_donor_variant	HIGH	YES	singleton	1	0	1	0	1.147e-05	Pathogenic	FALSE	TAOK3
chr12	119179319	GA	G	frameshift_variant	HIGH	YES	singleton	1	0	1	0	1.147e-05	Likely_pathogenic	FALSE	HSPB8
chr12	119179321	CGG	C	frameshift_variant	HIGH	YES	singleton	1	0	1	0	1.147e-05	Likely_pathogenic	FALSE	HSPB8
chr12	119335267	G	GT	splice_donor_variant	HIGH	YES	singleton	1	0	1	0	1.147e-05	Likely_pathogenic	FALSE	CCDC60
chr12	119700745	CA	C	frameshift_variant	HIGH	YES	rare	38	0	0	0	0.0004357	Pathogenic	FALSE	CIT
chr12	119700748	AG	A	frameshift_variant	HIGH	YES	rare	3	0	0	0	3.44e-05	Pathogenic	FALSE	CIT
chr12	119700750	GC	G	frameshift_variant	HIGH	YES	rare	4	0	0	0	4.586e-05	Pathogenic	FALSE	CIT
chr12	119700752	CA	C	frameshift_variant	HIGH	YES	singleton	1	0	1	0	1.147e-05	Pathogenic	FALSE	CIT
chr12	119700755	A	AC	frameshift_variant	HIGH	YES	rare	21	0	0	0	0.00024078	Pathogenic	FALSE	CIT
chr12	119700755	A	AT	frameshift_variant	HIGH	YES	rare	24	0	0	0	0.00027518	Pathogenic	FALSE	CIT
chr12	119700758	T	TA	frameshift_variant	HIGH	YES	rare	4	0	0	0	4.586e-05	Pathogenic	FALSE	CIT
chr12	119700760	A	AC	frameshift_variant	HIGH	YES	rare	55	0	0	0	0.00063062	Pathogenic	FALSE	CIT
chr12	119718849	G	A	stop_gained	HIGH	YES	rare	2	0	0	0	2.293e-05	Pathogenic	FALSE	CIT
chr12	119720513	G	A	stop_gained	HIGH	YES	singleton	1	0	1	0	1.147e-05	Pathogenic	FALSE	CIT
chr12	119757413	ACTGTGGT	A	frameshift_variant	HIGH	YES	singleton	1	0	1	0	1.147e-05	Pathogenic	FALSE	CIT
chr12	119784959	C	A	splice_donor_variant	HIGH	YES	rare	2	0	0	0	2.293e-05	Pathogenic	FALSE	CIT
chr12	119822819	C	T	splice_donor_variant	HIGH	YES	rare	2	0	0	0	2.293e-05	Pathogenic	FALSE	CIT
chr12	119822886	GTC	G	frameshift_variant	HIGH	YES	singleton	1	0	1	0	1.147e-05	Pathogenic	FALSE	CIT
chr12	119825177	AAT	A	frameshift_variant	HIGH	YES	rare	2	0	0	0	2.293e-05	Pathogenic	FALSE	CIT
chr12	119869177	G	A	stop_gained	HIGH	YES	singleton	1	0	1	0	1.147e-05	Pathogenic	FALSE	CIT
chr12	120116597	A	C	splice_donor_variant	HIGH	YES	rare	2	1	0	0	4.586e-05	Pathogenic	FALSE	RAB35
chr12	120134647	AC	A	frameshift_variant	HIGH	YES	singleton	1	0	1	0	1.147e-05	Pathogenic	FALSE	GCN1
chr12	120137692	G	GGTACGTTAAAAAATGGTGCTATT	frameshift_variant	HIGH	YES	singleton	NA	NA	NA	NA	NA	Pathogenic	FALSE	GCN1
chr12	120137695	A	ACAGACTCCAACATCCTTATCCTTAGTAAATGTTGACCAAACAAATGTAAACCAACAAACACAAGT	frameshift_variant	HIGH	YES	singleton	NA	NA	NA	NA	NA	Pathogenic	FALSE	GCN1
chr12	120144960	A	C	stop_gained	HIGH	YES	rare	2	0	0	0	2.293e-05	Pathogenic	FALSE	GCN1
chr12	120157914	G	A	stop_gained	HIGH	YES	singleton	1	0	1	0	1.147e-05	Pathogenic	FALSE	GCN1
chr12	120162886	C	CTGAT	frameshift_variant	HIGH	YES	singleton	1	0	1	0	1.147e-05	Pathogenic	FALSE	GCN1
chr12	120173768	G	GA	frameshift_variant	HIGH	YES	singleton	1	0	1	0	1.147e-05	Pathogenic	FALSE	GCN1
chr12	120303560	G	A	splice_acceptor_variant	HIGH	YES	singleton	1	0	1	0	1.147e-05	Likely_pathogenic	FALSE	SIRT4
chr12	120369091	T	G	start_lost	HIGH	YES	singleton	1	0	1	0	1.147e-05	Likely_pathogenic	FALSE	MSI1
chr12	120438231	T	C	splice_donor_variant	HIGH	YES	rare	2	0	0	0	2.293e-05	Likely_pathogenic	FALSE	COX6A1
chr12	120579924	C	T	splice_acceptor_variant	HIGH	YES	rare	2	0	0	0	2.293e-05	Likely_pathogenic	FALSE	POP5
chr12	120581342	C	A	splice_donor_variant	HIGH	YES	rare	2	0	0	0	2.293e-05	Likely_pathogenic	FALSE	POP5
chr12	120737416	ACG	A	frameshift_variant	HIGH	YES	singleton	1	0	1	0	1.147e-05	Pathogenic	FALSE	ACADS
chr12	120737853	AG	A	frameshift_variant	HIGH	YES	singleton	1	0	1	0	1.147e-05	Pathogenic	FALSE	ACADS
chr12	120737952	GGT	G	frameshift_variant	HIGH	YES	singleton	1	0	1	0	1.147e-05	Pathogenic	FALSE	ACADS
chr12	120978964	G	GA	frameshift_variant	HIGH	YES	rare	4	0	0	0	4.586e-05	Pathogenic	FALSE	HNF1A
chr12	120994313	G	GC	frameshift_variant	HIGH	YES	rare	2	0	0	0	2.293e-05	Pathogenic	FALSE	HNF1A
chr12	120996310	C	G	stop_gained	HIGH	YES	singleton	1	0	1	0	1.147e-05	Pathogenic	FALSE	HNF1A
chr12	120997666	G	A	splice_donor_variant	HIGH	YES	rare	3	0	0	0	3.44e-05	Likely_pathogenic	FALSE	HNF1A
chr12	120999506	C	CATTCTGTG	frameshift_variant	HIGH	YES	singleton	1	0	1	0	1.147e-05	Pathogenic	FALSE	HNF1A
chr12	12125367	A	AG	frameshift_variant	HIGH	YES	rare	6	0	0	0	6.879e-05	Pathogenic	FALSE	LRP6
chr12	12147558	T	C	splice_acceptor_variant	HIGH	YES	singleton	1	0	1	0	1.147e-05	Pathogenic	FALSE	LRP6
chr12	12150948	AT	A	frameshift_variant	HIGH	YES	singleton	1	0	1	0	1.147e-05	Pathogenic	FALSE	LRP6
chr12	121580816	TGTATATATAA	T	frameshift_variant	HIGH	YES	singleton	1	0	1	0	1.147e-05	Likely_pathogenic	FALSE	KDM2B
chr12	12162290	G	A	stop_gained	HIGH	YES	singleton	1	0	1	0	1.147e-05	Pathogenic	FALSE	LRP6
chr12	12165130	G	A	stop_gained	HIGH	YES	singleton	1	0	1	0	1.147e-05	Pathogenic	FALSE	LRP6
chr12	121712966	T	G	splice_donor_variant	HIGH	YES	rare	2	0	0	0	2.293e-05	Likely_pathogenic	FALSE	TMEM120B
chr12	121748324	A	G	splice_acceptor_variant	HIGH	YES	singleton	1	0	1	0	1.147e-05	Likely_pathogenic	FALSE	TMEM120B
chr12	121804722	A	T	splice_acceptor_variant	HIGH	YES	singleton	1	0	1	0	1.147e-05	Pathogenic	FALSE	SETD1B
chr12	121814256	C	CG	frameshift_variant	HIGH	YES	rare	4	0	0	0	4.586e-05	Likely_pathogenic	FALSE	SETD1B
chr12	121814257	T	TG	frameshift_variant	HIGH	YES	singleton	1	0	1	0	1.147e-05	Likely_pathogenic	FALSE	SETD1B
chr12	121814263	C	CCCCCCCGGGGGGG	frameshift_variant	HIGH	YES	singleton	1	0	1	0	1.147e-05	Pathogenic	FALSE	SETD1B
chr12	121814263	CG	C	frameshift_variant	HIGH	YES	singleton	1	0	1	0	1.147e-05	Likely_pathogenic	FALSE	SETD1B
chr12	121814269	C	CAGGCG	frameshift_variant	HIGH	YES	singleton	1	0	1	0	1.147e-05	Pathogenic	FALSE	SETD1B
chr12	121814269	C	CAGGGG	frameshift_variant	HIGH	YES	singleton	1	0	1	0	1.147e-05	Likely_pathogenic	FALSE	SETD1B
chr12	121814269	C	CCGGG	frameshift_variant	HIGH	YES	singleton	1	0	1	0	1.147e-05	Likely_pathogenic	FALSE	SETD1B
chr12	121814269	C	CCGGGG	frameshift_variant	HIGH	YES	singleton	1	0	1	0	1.147e-05	Likely_pathogenic	FALSE	SETD1B
chr12	121814269	C	CGGCG	frameshift_variant	HIGH	YES	singleton	1	0	1	0	1.147e-05	Pathogenic	FALSE	SETD1B
chr12	121814269	C	CGGGG	frameshift_variant	HIGH	YES	rare	8	0	0	0	9.173e-05	Likely_pathogenic	FALSE	SETD1B
chr12	121814269	C	CGGGGG	frameshift_variant	HIGH	YES	rare	10	0	0	0	0.00011466	Likely_pathogenic	FALSE	SETD1B
chr12	121814272	G	GGGGGGCC	frameshift_variant	HIGH	YES	singleton	1	0	1	0	1.147e-05	Pathogenic	FALSE	SETD1B
chr12	121814273	CTT	C	frameshift_variant	HIGH	YES	rare	4	0	0	0	4.586e-05	Likely_pathogenic	FALSE	SETD1B
chr12	121814275	T	TGC	frameshift_variant	HIGH	YES	singleton	1	0	1	0	1.147e-05	Likely_pathogenic	FALSE	SETD1B
chr12	121814275	T	TGGGGG	frameshift_variant	HIGH	YES	rare	2	0	0	0	2.293e-05	Likely_pathogenic	FALSE	SETD1B
chr12	121814293	CACCACCACCA	C	frameshift_variant	HIGH	YES	singleton	1	0	1	0	1.147e-05	Likely_pathogenic	FALSE	SETD1B
chr12	121814929	A	AGGTG	frameshift_variant	HIGH	YES	singleton	1	0	1	0	1.147e-05	Pathogenic	FALSE	SETD1B
chr12	121823070	CA	C	frameshift_variant	HIGH	YES	singleton	1	0	1	0	1.147e-05	Likely_pathogenic	FALSE	SETD1B
chr12	121823089	C	CG	frameshift_variant	HIGH	YES	singleton	1	0	1	0	1.147e-05	Pathogenic	FALSE	SETD1B
chr12	121839840	T	A	splice_acceptor_variant	HIGH	YES	singleton	1	0	1	0	1.147e-05	Likely_pathogenic	FALSE	HPD
chr12	121846870	TG	T	frameshift_variant	HIGH	YES	rare	4	0	0	0	4.586e-05	Pathogenic	FALSE	HPD
chr12	121847138	G	A	stop_gained	HIGH	YES	singleton	1	0	1	0	1.147e-05	Pathogenic	FALSE	HPD
chr12	121857775	C	T	stop_gained	HIGH	YES	rare	3	0	0	0	3.44e-05	Pathogenic	FALSE	HPD
chr12	121923653	C	CT	frameshift_variant	HIGH	YES	singleton	1	0	1	0	1.147e-05	Pathogenic	FALSE	CFAP251
chr12	121931756	G	A	stop_gained	HIGH	YES	singleton	1	0	1	0	1.147e-05	Pathogenic	FALSE	CFAP251
chr12	121931797	C	T	stop_gained	HIGH	YES	singleton	1	0	1	0	1.147e-05	Pathogenic	FALSE	CFAP251
chr12	121954159	T	TAAA	stop_gained	HIGH	YES	singleton	1	0	1	0	1.147e-05	Pathogenic	FALSE	CFAP251
chr12	121968064	GC	G	frameshift_variant	HIGH	YES	rare	3	0	0	0	3.44e-05	Pathogenic	FALSE	CFAP251
chr12	121975668	TA	T	frameshift_variant	HIGH	YES	singleton	1	0	1	0	1.147e-05	Pathogenic	FALSE	CFAP251
chr12	122001546	TG	T	frameshift_variant	HIGH	YES	singleton	1	0	1	0	1.147e-05	Pathogenic	FALSE	CFAP251
chr12	122224646	T	A	splice_acceptor_variant	HIGH	YES	singleton	1	0	1	0	1.147e-05	Likely_pathogenic	FALSE	DIABLO
chr12	122377961	C	CAGCCGTAGGTGTCTTCAGAGCTGTGCTTCCAGGCTTCAGGA	splice_acceptor_variant	HIGH	YES	singleton	1	0	1	0	1.147e-05	Likely_pathogenic	FALSE	CLIP1
chr12	122500641	T	G	splice_donor_variant	HIGH	YES	singleton	1	0	1	0	1.147e-05	Likely_pathogenic	FALSE	ZCCHC8
chr12	122801123	G	A	splice_acceptor_variant	HIGH	YES	singleton	1	0	1	0	1.147e-05	Likely_pathogenic	FALSE	CCDC62
chr12	122976653	G	A	splice_acceptor_variant	HIGH	YES	rare	2	0	0	0	2.293e-05	Likely_pathogenic	FALSE	OGFOD2
chr12	122978566	CG	C	frameshift_variant	HIGH	YES	singleton	1	0	1	0	1.147e-05	Likely_pathogenic	FALSE	OGFOD2
chr12	123256967	AG	A	frameshift_variant	HIGH	YES	rare	2	0	0	0	2.293e-05	Likely_pathogenic	FALSE	MTRFR
chr12	123309842	CTA	C	frameshift_variant	HIGH	YES	singleton	1	0	1	0	1.147e-05	Pathogenic	FALSE	SBNO1
chr12	123319920	G	A	stop_gained	HIGH	YES	rare	5	0	0	0	5.733e-05	Pathogenic	FALSE	SBNO1
chr12	123389431	A	C	splice_acceptor_variant	HIGH	YES	rare	19	0	0	0	0.00021785	Likely_pathogenic	FALSE	KMT5A
chr12	123389555	G	A	splice_donor_variant	HIGH	YES	singleton	1	0	1	0	1.147e-05	Pathogenic	FALSE	KMT5A
chr12	123390681	A	T	stop_gained	HIGH	YES	rare	6	0	0	0	6.879e-05	Pathogenic	FALSE	KMT5A
chr12	123624863	C	T	splice_acceptor_variant	HIGH	YES	singleton	1	0	1	0	1.147e-05	Pathogenic	FALSE	EIF2B1
chr12	123627087	G	A	stop_gained	HIGH	YES	rare	3	0	0	0	3.44e-05	Pathogenic	FALSE	EIF2B1
chr12	123630396	C	T	splice_donor_variant	HIGH	YES	rare	2	0	0	0	2.293e-05	Pathogenic	FALSE	EIF2B1
chr12	123632429	TAAAGTATTCAATTAACTCTGGAAAA	T	splice_acceptor_variant	HIGH	YES	rare	4	0	0	0	4.586e-05	Likely_pathogenic	FALSE	EIF2B1
chr12	123633860	A	T	start_lost	HIGH	YES	rare	3	0	0	0	3.44e-05	Likely_pathogenic	FALSE	GTF2H3
chr12	123672085	CTGAACAA	C	frameshift_variant	HIGH	YES	singleton	1	0	1	0	1.147e-05	Pathogenic	FALSE	TCTN2
chr12	123679195	TG	T	frameshift_variant	HIGH	YES	singleton	1	0	1	0	1.147e-05	Pathogenic	FALSE	TCTN2
chr12	123679197	AC	A	frameshift_variant	HIGH	YES	singleton	1	0	1	0	1.147e-05	Pathogenic	FALSE	TCTN2
chr12	123686986	T	TC	frameshift_variant	HIGH	YES	rare	2	0	0	0	2.293e-05	Pathogenic	FALSE	TCTN2
chr12	123688178	G	C	splice_donor_variant	HIGH	YES	singleton	1	0	1	0	1.147e-05	Pathogenic	FALSE	TCTN2
chr12	123699702	A	G	splice_acceptor_variant	HIGH	YES	rare	23	0	0	0	0.00026371	Pathogenic	FALSE	TCTN2
chr12	123699740	A	AGCGACTCACGTTGCAATGAGAG	frameshift_variant	HIGH	YES	singleton	1	0	1	0	1.147e-05	Pathogenic	FALSE	TCTN2
chr12	123699811	G	A	splice_donor_variant	HIGH	YES	rare	3	0	0	0	3.44e-05	Pathogenic	FALSE	TCTN2
chr12	123706744	G	A	stop_gained	HIGH	YES	singleton	1	0	1	0	1.147e-05	Pathogenic	FALSE	TCTN2
chr12	123722449	G	A	splice_donor_variant	HIGH	YES	rare	17	0	0	0	0.00019492	Pathogenic	FALSE	ATP6V0A2
chr12	123727782	G	T	splice_acceptor_variant	HIGH	YES	singleton	1	0	1	0	1.147e-05	Pathogenic	FALSE	ATP6V0A2
chr12	123727831	A	ATT	frameshift_variant	HIGH	YES	singleton	1	0	1	0	1.147e-05	Pathogenic	FALSE	ATP6V0A2
chr12	123727839	G	A	stop_gained	HIGH	YES	singleton	1	0	1	0	1.147e-05	Pathogenic	FALSE	ATP6V0A2
chr12	123733946	T	G	stop_gained	HIGH	YES	rare	6	0	0	0	6.879e-05	Pathogenic	FALSE	ATP6V0A2
chr12	123737106	CG	C	frameshift_variant	HIGH	YES	singleton	1	0	1	0	1.147e-05	Pathogenic	FALSE	ATP6V0A2
chr12	123744785	G	A	splice_donor_variant	HIGH	YES	singleton	1	0	1	0	1.147e-05	Pathogenic	FALSE	ATP6V0A2
chr12	123744943	C	T	stop_gained	HIGH	YES	rare	2	0	0	0	2.293e-05	Pathogenic	FALSE	ATP6V0A2
chr12	123751170	G	T	stop_gained	HIGH	YES	singleton	1	0	1	0	1.147e-05	Pathogenic	FALSE	ATP6V0A2
chr12	123752356	GA	G	frameshift_variant	HIGH	YES	rare	2	0	0	0	2.293e-05	Pathogenic	FALSE	ATP6V0A2
chr12	123762398	AC	A	frameshift_variant	HIGH	YES	singleton	1	0	1	0	1.147e-05	Likely_pathogenic	FALSE	DNAH10
chr12	123771700	T	G	splice_donor_variant	HIGH	YES	singleton	1	0	1	0	1.147e-05	Pathogenic	FALSE	DNAH10
chr12	123781301	T	C	splice_donor_variant	HIGH	YES	singleton	1	0	1	0	1.147e-05	Pathogenic	FALSE	DNAH10
chr12	123784016	C	CA	frameshift_variant	HIGH	YES	rare	3	0	0	0	3.44e-05	Pathogenic	FALSE	DNAH10
chr12	123788003	G	A	splice_donor_variant	HIGH	YES	singleton	1	0	1	0	1.147e-05	Pathogenic	FALSE	DNAH10
chr12	123796785	C	T	stop_gained	HIGH	YES	singleton	1	0	1	0	1.147e-05	Pathogenic	FALSE	DNAH10
chr12	123796791	C	T	stop_gained	HIGH	YES	rare	12	0	0	0	0.00013759	Pathogenic	FALSE	DNAH10
chr12	123799296	CAG	C	frameshift_variant	HIGH	YES	singleton	1	0	1	0	1.147e-05	Pathogenic	FALSE	DNAH10
chr12	123800294	G	T	stop_gained	HIGH	YES	singleton	1	0	1	0	1.147e-05	Pathogenic	FALSE	DNAH10
chr12	123801387	C	T	stop_gained	HIGH	YES	rare	7	0	0	0	8.026e-05	Pathogenic	FALSE	DNAH10
chr12	123803710	GTCTC	G	frameshift_variant	HIGH	YES	rare	2	0	0	0	2.293e-05	Pathogenic	FALSE	DNAH10
chr12	123805000	GA	G	frameshift_variant	HIGH	YES	rare	2	0	0	0	2.293e-05	Pathogenic	FALSE	DNAH10
chr12	123813197	G	GA	frameshift_variant	HIGH	YES	singleton	1	0	1	0	1.147e-05	Pathogenic	FALSE	DNAH10
chr12	123818968	G	T	stop_gained	HIGH	YES	rare	5	0	0	0	5.733e-05	Pathogenic	FALSE	DNAH10
chr12	123841547	T	C	splice_donor_variant	HIGH	YES	rare	3	0	0	0	3.44e-05	Pathogenic	FALSE	DNAH10
chr12	123845660	G	A	stop_gained	HIGH	YES	singleton	1	0	1	0	1.147e-05	Pathogenic	FALSE	DNAH10
chr12	123845726	T	G	stop_gained	HIGH	YES	singleton	1	0	1	0	1.147e-05	Pathogenic	FALSE	DNAH10
chr12	123845984	C	CGA	frameshift_variant	HIGH	YES	singleton	1	0	1	0	1.147e-05	Pathogenic	FALSE	DNAH10
chr12	123845984	C	T	stop_gained	HIGH	YES	rare	2	0	0	0	2.293e-05	Pathogenic	FALSE	DNAH10
chr12	123845998	G	A	stop_gained	HIGH	YES	singleton	1	0	1	0	1.147e-05	Pathogenic	FALSE	DNAH10
chr12	123857165	GC	G	frameshift_variant	HIGH	YES	rare	3	0	0	0	3.44e-05	Pathogenic	FALSE	DNAH10
chr12	123859190	GC	G	frameshift_variant	HIGH	YES	singleton	1	0	1	0	1.147e-05	Pathogenic	FALSE	DNAH10
chr12	123859238	TC	T	frameshift_variant	HIGH	YES	singleton	1	0	1	0	1.147e-05	Pathogenic	FALSE	DNAH10
chr12	123861097	C	T	stop_gained	HIGH	YES	rare	11	0	0	0	0.00012612	Pathogenic	FALSE	DNAH10
chr12	123861107	C	CA	frameshift_variant	HIGH	YES	rare	3	1	0	0	5.733e-05	Pathogenic	FALSE	DNAH10
chr12	123861166	C	T	stop_gained	HIGH	YES	rare	3	0	0	0	3.44e-05	Pathogenic	FALSE	DNAH10
chr12	123867563	A	T	stop_gained	HIGH	YES	rare	3	0	0	0	3.44e-05	Pathogenic	FALSE	DNAH10
chr12	123871603	G	A	splice_donor_variant	HIGH	YES	singleton	1	0	1	0	1.147e-05	Pathogenic	FALSE	DNAH10
chr12	123873636	C	T	stop_gained	HIGH	YES	rare	2	0	0	0	2.293e-05	Pathogenic	FALSE	DNAH10
chr12	123881765	AG	A	frameshift_variant	HIGH	YES	singleton	1	0	1	0	1.147e-05	Pathogenic	FALSE	DNAH10
chr12	123887173	C	A	stop_gained	HIGH	YES	singleton	1	0	1	0	1.147e-05	Pathogenic	FALSE	DNAH10
chr12	123893266	AAG	A	frameshift_variant	HIGH	YES	rare	3	0	0	0	3.44e-05	Pathogenic	FALSE	DNAH10
chr12	123893330	GT	G	frameshift_variant	HIGH	YES	singleton	1	0	1	0	1.147e-05	Pathogenic	FALSE	DNAH10
chr12	123894670	G	A	stop_gained	HIGH	YES	singleton	1	0	1	0	1.147e-05	Pathogenic	FALSE	DNAH10
chr12	123898676	G	T	stop_gained	HIGH	YES	rare	3	0	0	0	3.44e-05	Pathogenic	FALSE	DNAH10
chr12	123903044	T	TGGAATGGAAG	frameshift_variant	HIGH	YES	singleton	1	0	1	0	1.147e-05	Pathogenic	FALSE	DNAH10
chr12	123903053	TC	T	frameshift_variant	HIGH	YES	singleton	1	0	1	0	1.147e-05	Pathogenic	FALSE	DNAH10
chr12	123918822	CCT	C	frameshift_variant	HIGH	YES	rare	8	0	0	0	9.173e-05	Pathogenic	FALSE	DNAH10
chr12	123924434	T	C	splice_donor_variant	HIGH	YES	singleton	1	0	1	0	1.147e-05	Pathogenic	FALSE	DNAH10
chr12	123925097	C	G	stop_gained	HIGH	YES	rare	3	0	0	0	3.44e-05	Pathogenic	FALSE	DNAH10
chr12	123925186	CTG	C	frameshift_variant	HIGH	YES	singleton	1	0	1	0	1.147e-05	Pathogenic	FALSE	DNAH10
chr12	123926761	C	T	stop_gained	HIGH	YES	rare	13	0	0	0	0.00014906	Pathogenic	FALSE	DNAH10
chr12	123931430	C	T	stop_gained	HIGH	YES	rare	6	0	0	0	6.879e-05	Pathogenic	FALSE	DNAH10
chr12	123931441	G	A	stop_gained	HIGH	YES	singleton	1	0	1	0	1.147e-05	Pathogenic	FALSE	DNAH10
chr12	123931995	CTT	C	frameshift_variant	HIGH	YES	rare	3	0	0	0	3.44e-05	Pathogenic	FALSE	DNAH10
chr12	123934655	T	TG	frameshift_variant	HIGH	YES	singleton	1	0	1	0	1.147e-05	Pathogenic	FALSE	DNAH10
chr12	123934685	CAA	C	frameshift_variant	HIGH	YES	rare	4	0	0	0	4.586e-05	Pathogenic	FALSE	DNAH10
chr12	123974022	T	C	splice_donor_variant	HIGH	YES	rare	4	0	0	0	4.586e-05	Likely_pathogenic	FALSE	ZNF664
chr12	123974022	T	G	splice_donor_variant	HIGH	YES	rare	3	0	0	0	3.44e-05	Likely_pathogenic	FALSE	ZNF664
chr12	124954086	C	G	splice_donor_variant	HIGH	YES	singleton	1	0	1	0	1.147e-05	Pathogenic	FALSE	DHX37
chr12	124980722	G	T	stop_gained	HIGH	YES	rare	17	0	0	0	0.00019492	Likely_pathogenic	FALSE	DHX37
chr12	124982608	G	A	stop_gained	HIGH	YES	singleton	1	0	1	0	1.147e-05	Pathogenic	FALSE	DHX37
chr12	12662471	C	T	splice_acceptor_variant	HIGH	YES	singleton	1	0	1	0	1.147e-05	Likely_pathogenic	FALSE	GPR19
chr12	12717852	C	T	stop_gained	HIGH	YES	singleton	1	0	1	0	1.147e-05	Likely_pathogenic	FALSE	CDKN1B
chr12	12717893	C	CA	frameshift_variant	HIGH	YES	singleton	1	0	1	0	1.147e-05	Likely_pathogenic	FALSE	CDKN1B
chr12	12718315	G	T	splice_donor_variant	HIGH	YES	singleton	1	0	1	0	1.147e-05	Pathogenic	FALSE	CDKN1B
chr12	130342607	C	T	stop_gained	HIGH	YES	rare	2	0	0	0	2.293e-05	Likely_pathogenic	FALSE	PIWIL1
chr12	130342993	C	T	stop_gained	HIGH	YES	singleton	1	0	1	0	1.147e-05	Likely_pathogenic	FALSE	PIWIL1
chr12	130812972	G	A	stop_gained	HIGH	YES	rare	5	0	0	0	5.733e-05	Likely_pathogenic	FALSE	STX2
chr12	130839099	T	G	start_lost	HIGH	YES	rare	2	0	0	0	2.293e-05	Likely_pathogenic	FALSE	STX2
chr12	130872128	T	G	splice_donor_variant	HIGH	YES	rare	2	0	0	0	2.293e-05	Pathogenic	FALSE	RAN
chr12	131786516	AAG	A	frameshift_variant	HIGH	YES	singleton	1	0	1	0	1.147e-05	Pathogenic	FALSE	SFSWAP
chr12	131828655	T	G	splice_donor_variant	HIGH	YES	rare	4	0	0	0	4.586e-05	Likely_pathogenic	FALSE	MMP17
chr12	131929780	GGACCGCGTCCGTCCTGGTAATGACCGCGACGCCGGGC	G	splice_donor_variant	HIGH	YES	singleton	1	0	1	0	1.147e-05	Pathogenic	FALSE	PUS1
chr12	131929905	A	C	splice_acceptor_variant	HIGH	YES	singleton	1	0	1	0	1.147e-05	Pathogenic	FALSE	PUS1
chr12	13196873	G	A	splice_donor_variant	HIGH	YES	singleton	1	0	1	0	1.147e-05	Likely_pathogenic	FALSE	EMP1
chr12	132490861	G	GAAGGATATGGCCCTGAAGCCACATGAGCGGAAGGAGAAGTGGGAGCGTC	frameshift_variant	HIGH	YES	singleton	1	0	1	0	1.147e-05	Likely_pathogenic	FALSE	FBRSL1
chr12	132632776	G	C	stop_gained	HIGH	YES	singleton	1	0	1	0	1.147e-05	Pathogenic	FALSE	POLE
chr12	132641831	G	A	stop_gained	HIGH	YES	rare	7	0	0	0	8.026e-05	Pathogenic	FALSE	POLE
chr12	132642730	C	T	splice_acceptor_variant	HIGH	YES	rare	4	0	0	0	4.586e-05	Pathogenic	FALSE	POLE
chr12	132643332	T	G	splice_acceptor_variant	HIGH	YES	singleton	1	0	1	0	1.147e-05	Pathogenic	FALSE	POLE
chr12	132643407	C	CT	frameshift_variant	HIGH	YES	rare	5	0	0	0	5.733e-05	Pathogenic	FALSE	POLE
chr12	132649353	G	A	stop_gained	HIGH	YES	singleton	1	0	1	0	1.147e-05	Pathogenic	FALSE	POLE
chr12	132649507	C	T	stop_gained	HIGH	YES	singleton	1	0	1	0	1.147e-05	Pathogenic	FALSE	POLE
chr12	132649751	C	A	stop_gained	HIGH	YES	singleton	1	0	1	0	1.147e-05	Likely_pathogenic	FALSE	POLE
chr12	132659281	GGGGGAGCCCTCACCTCTCCGTGACA	G	splice_donor_variant	HIGH	YES	singleton	1	0	1	0	1.147e-05	Likely_pathogenic	FALSE	POLE
chr12	132660993	G	GT	stop_gained	HIGH	YES	singleton	1	0	1	0	1.147e-05	Pathogenic	FALSE	POLE
chr12	132660993	G	GT	frameshift_variant	HIGH	YES	singleton	1	0	1	0	1.147e-05	Pathogenic	FALSE	POLE
chr12	132668809	ACCTGCAGGC	A	splice_donor_variant	HIGH	YES	singleton	1	0	1	0	1.147e-05	Pathogenic	FALSE	POLE
chr12	132668821	T	TG	frameshift_variant	HIGH	YES	singleton	1	0	1	0	1.147e-05	Pathogenic	FALSE	POLE
chr12	132673163	C	T	splice_donor_variant	HIGH	YES	singleton	1	0	1	0	1.147e-05	Likely_pathogenic	FALSE	POLE
chr12	132673610	C	A	stop_gained	HIGH	YES	rare	3	0	0	0	3.44e-05	Pathogenic	FALSE	POLE
chr12	132676141	TG	T	frameshift_variant	HIGH	YES	singleton	1	0	1	0	1.147e-05	Pathogenic	FALSE	POLE
chr12	132677386	G	A	stop_gained	HIGH	YES	rare	3	0	0	0	3.44e-05	Pathogenic	FALSE	POLE
chr12	132679975	GA	G	frameshift_variant	HIGH	YES	singleton	1	0	1	0	1.147e-05	Pathogenic	FALSE	POLE
chr12	132687252	A	C	splice_donor_variant	HIGH	YES	rare	2	0	0	0	2.293e-05	Likely_pathogenic	FALSE	POLE
chr12	132687253	C	T	splice_donor_variant	HIGH	YES	rare	24	0	0	0	0.00027518	Pathogenic	FALSE	POLE
chr12	132687314	A	C	start_lost	HIGH	YES	rare	4	0	0	0	4.586e-05	Likely_pathogenic	FALSE	POLE
chr12	132690357	CTGAGATATGCCGTTTACGGG	C	splice_donor_variant	HIGH	YES	rare	9	0	0	0	0.00010319	Likely_pathogenic	FALSE	PXMP2
chr12	132690377	G	A	splice_donor_variant	HIGH	YES	singleton	1	0	1	0	1.147e-05	Likely_pathogenic	FALSE	PXMP2
chr12	132728140	TG	T	frameshift_variant	HIGH	YES	singleton	1	0	1	0	1.147e-05	Likely_pathogenic	FALSE	ANKLE2
chr12	132729680	CA	C	frameshift_variant	HIGH	YES	rare	2	0	0	0	2.293e-05	Pathogenic	FALSE	ANKLE2
chr12	132730003	C	CG	frameshift_variant	HIGH	YES	rare	3	0	0	0	3.44e-05	Pathogenic	FALSE	ANKLE2
chr12	132730271	C	CAGACG	splice_acceptor_variant	HIGH	YES	rare	2	0	0	0	2.293e-05	Pathogenic	FALSE	ANKLE2
chr12	132730271	C	CAGACGTGGTGGCTTTATCTCGGCAGGAGGCTTCCCGTTCTCCTGTTTCT	splice_acceptor_variant	HIGH	YES	singleton	1	0	1	0	1.147e-05	Likely_pathogenic	FALSE	ANKLE2
chr12	132730271	C	CAGACGTGGTGGCTTTATCTCGGCAGGAGGCTTCCCGTTCTCCTGTTTCTTGT	splice_acceptor_variant	HIGH	YES	singleton	1	0	1	0	1.147e-05	Pathogenic	FALSE	ANKLE2
chr12	132730271	C	CAGACGTGGTGGCTTTATCTCGGCAGGAGGCTTCCCGTTCTCCTGTTTCTTGTTGAGCCTTTTTGCCTATT	splice_acceptor_variant	HIGH	YES	singleton	1	0	1	0	1.147e-05	Pathogenic	FALSE	ANKLE2
chr12	132735419	C	CA	frameshift_variant	HIGH	YES	rare	4	0	0	0	4.586e-05	Pathogenic	FALSE	ANKLE2
chr12	132737065	C	CCCTTTAAATACTCT	stop_gained	HIGH	YES	rare	3	0	0	0	3.44e-05	Pathogenic	FALSE	ANKLE2
chr12	132737065	C	CCCTTTAAATACTCT	frameshift_variant	HIGH	YES	rare	3	0	0	0	3.44e-05	Pathogenic	FALSE	ANKLE2
chr12	132737066	C	CCTTTAAATACTCTCTGATCCGCTCCTTCAGTTCCACAGATT	splice_acceptor_variant	HIGH	YES	rare	2	0	0	0	2.293e-05	Pathogenic	FALSE	ANKLE2
chr12	132737066	C	CCTTTAAATACTCTCTGATCCGCTCCTTCAGTTCCACAGATTTATTTTTGCTTCTTTCACAAATTACATCTTCAGGTGTT	splice_acceptor_variant	HIGH	YES	singleton	1	0	1	0	1.147e-05	Pathogenic	FALSE	ANKLE2
chr12	132748019	TCCTGAAAGAGAACCGCATGCTCTGAGCTTCCTATCTGATGTGTGGACACGCCCTGTGCGAGTGCTGCGATGGAACGGCCGGGACCGCACACCTGCCCGAGGGAACCGCCGAGACCTA	T	splice_acceptor_variant	HIGH	YES	rare	4	0	0	0	4.586e-05	Pathogenic	FALSE	ANKLE2
chr12	132748019	TCCTGAAAGAGAACCGCATGCTCTGAGCTTCCTATCTGATGTGTGGACACGCCCTGTGCGAGTGCTGCGATGGAACGGCCGGGACCGCACACCTGCCCGAGGGAACCGCCGAGACCTA	T	splice_donor_variant	HIGH	YES	rare	4	0	0	0	4.586e-05	Pathogenic	FALSE	ANKLE2
chr12	132748276	G	C	stop_gained	HIGH	YES	rare	6	0	0	0	6.879e-05	Pathogenic	FALSE	ANKLE2
chr12	132754717	AGTACAGGGGCGGCTCCTTAGACGCAGTC	A	frameshift_variant	HIGH	YES	singleton	1	0	1	0	1.147e-05	Pathogenic	FALSE	ANKLE2
chr12	132755133	CCTAGGCCCAAGACAAAAAAA	C	splice_acceptor_variant	HIGH	YES	singleton	1	0	1	0	1.147e-05	Likely_pathogenic	FALSE	ANKLE2
chr12	132755134	C	CAAA	splice_acceptor_variant	HIGH	YES	singleton	1	0	1	0	1.147e-05	Likely_pathogenic	FALSE	ANKLE2
chr12	132761624	CG	C	frameshift_variant	HIGH	YES	singleton	1	0	1	0	1.147e-05	Pathogenic	FALSE	ANKLE2
chr12	132761686	C	CCCGGCCTG	frameshift_variant	HIGH	YES	singleton	1	0	1	0	1.147e-05	Pathogenic	FALSE	ANKLE2
chr12	132761689	G	GTCCGT	frameshift_variant	HIGH	YES	singleton	1	0	1	0	1.147e-05	Pathogenic	FALSE	ANKLE2
chr12	133218972	C	T	splice_acceptor_variant	HIGH	YES	rare	10	0	0	0	0.00011466	Likely_pathogenic	FALSE	ANHX
chr12	14446990	C	CAAGATAGCCCGGTTAACCA	frameshift_variant	HIGH	YES	singleton	1	0	1	0	1.147e-05	Pathogenic	FALSE	ATF7IP
chr12	14613293	T	G	splice_acceptor_variant	HIGH	YES	singleton	1	0	1	0	1.147e-05	Likely_pathogenic	FALSE	GUCY2C
chr12	14621155	CG	C	frameshift_variant	HIGH	YES	rare	3	0	0	0	3.44e-05	Likely_pathogenic	FALSE	GUCY2C
chr12	14622109	A	AACCT	frameshift_variant	HIGH	YES	singleton	1	0	1	0	1.147e-05	Pathogenic	FALSE	GUCY2C
chr12	14641139	G	A	stop_gained	HIGH	YES	singleton	1	0	1	0	1.147e-05	Pathogenic	FALSE	GUCY2C
chr12	14643674	TTC	T	frameshift_variant	HIGH	YES	rare	2	0	0	0	2.293e-05	Pathogenic	FALSE	GUCY2C
chr12	14651433	C	A	stop_gained	HIGH	YES	singleton	1	0	1	0	1.147e-05	Pathogenic	FALSE	GUCY2C
chr12	14652952	CT	C	frameshift_variant	HIGH	YES	rare	3	0	0	0	3.44e-05	Likely_pathogenic	FALSE	GUCY2C
chr12	14656510	A	G	splice_donor_variant	HIGH	YES	rare	3	0	0	0	3.44e-05	Pathogenic	FALSE	GUCY2C
chr12	14669831	GTAC	G	splice_acceptor_variant	HIGH	YES	singleton	1	0	1	0	1.147e-05	Pathogenic	FALSE	GUCY2C
chr12	14672922	T	TC	frameshift_variant	HIGH	YES	rare	6	0	0	0	6.879e-05	Pathogenic	FALSE	GUCY2C
chr12	14672928	CA	C	frameshift_variant	HIGH	YES	rare	3	0	0	0	3.44e-05	Pathogenic	FALSE	GUCY2C
chr12	14676852	A	C	splice_donor_variant	HIGH	YES	rare	2	0	0	0	2.293e-05	Pathogenic	FALSE	GUCY2C
chr12	14676853	C	T	splice_donor_variant	HIGH	YES	singleton	1	0	1	0	1.147e-05	Pathogenic	FALSE	GUCY2C
chr12	14681478	C	T	splice_acceptor_variant	HIGH	YES	singleton	1	0	1	0	1.147e-05	Likely_pathogenic	FALSE	GUCY2C
chr12	14683257	G	C	stop_gained	HIGH	YES	singleton	1	0	1	0	1.147e-05	Likely_pathogenic	FALSE	GUCY2C
chr12	14696330	AG	A	frameshift_variant	HIGH	YES	rare	2	0	0	0	2.293e-05	Pathogenic	FALSE	GUCY2C
chr12	14770897	AG	A	frameshift_variant	HIGH	YES	rare	2	0	0	0	2.293e-05	Likely_pathogenic	FALSE	H4C16
chr12	14770967	G	A	stop_gained	HIGH	YES	singleton	1	0	1	0	1.147e-05	Likely_pathogenic	FALSE	H4C16
chr12	14771082	C	G	start_lost	HIGH	YES	rare	2	1	0	0	4.586e-05	Pathogenic	FALSE	H4C16
chr12	14794621	G	A	stop_gained	HIGH	YES	singleton	1	0	1	0	1.147e-05	Pathogenic	FALSE	WBP11
chr12	14882213	C	A	stop_gained	HIGH	YES	singleton	1	0	1	0	1.147e-05	Likely_pathogenic	FALSE	MGP
chr12	1490092	G	A	splice_acceptor_variant	HIGH	YES	singleton	1	0	1	0	1.147e-05	Likely_pathogenic	FALSE	ERC1
chr12	14978047	C	G	stop_gained	HIGH	YES	rare	6	0	0	0	6.879e-05	Likely_pathogenic	FALSE	PDE6H
chr12	15587008	C	T	stop_gained	HIGH	YES	rare	2	0	0	0	2.293e-05	Pathogenic	FALSE	PTPRO
chr12	15595003	A	AGC	frameshift_variant	HIGH	YES	singleton	1	0	1	0	1.147e-05	Pathogenic	FALSE	PTPRO
chr12	15595004	T	TAA	frameshift_variant	HIGH	YES	singleton	1	0	1	0	1.147e-05	Pathogenic	FALSE	PTPRO
chr12	15640750	C	A	stop_gained	HIGH	YES	singleton	1	0	1	0	1.147e-05	Pathogenic	FALSE	EPS8
chr12	15640783	G	GCACAAATC	frameshift_variant	HIGH	YES	singleton	1	0	1	0	1.147e-05	Pathogenic	FALSE	EPS8
chr12	15982307	G	T	splice_acceptor_variant	HIGH	YES	singleton	1	0	1	0	1.147e-05	Likely_pathogenic	FALSE	DERA
chr12	1795667	T	C	splice_donor_variant	HIGH	YES	singleton	1	0	1	0	1.147e-05	Pathogenic	FALSE	CACNA2D4
chr12	1795782	T	C	splice_acceptor_variant	HIGH	YES	rare	4	0	0	0	4.586e-05	Pathogenic	FALSE	CACNA2D4
chr12	1797498	G	T	stop_gained	HIGH	YES	rare	3	0	0	0	3.44e-05	Pathogenic	FALSE	CACNA2D4
chr12	1800019	CCAGGAGCCCCAGACACTCCACTCCAG	C	frameshift_variant	HIGH	YES	rare	9	0	0	0	0.00010319	Pathogenic	FALSE	CACNA2D4
chr12	1801594	G	GAGCAGCTGGGTCAGGAC	stop_gained	HIGH	YES	singleton	1	0	1	0	1.147e-05	Pathogenic	FALSE	CACNA2D4
chr12	1801594	G	GAGCAGCTGGGTCAGGAC	frameshift_variant	HIGH	YES	singleton	1	0	1	0	1.147e-05	Pathogenic	FALSE	CACNA2D4
chr12	18090087	AC	A	splice_donor_variant	HIGH	YES	rare	5	0	0	0	5.733e-05	Likely_pathogenic	FALSE	RERGL
chr12	1810283	G	A	stop_gained	HIGH	YES	rare	6	0	0	0	6.879e-05	Pathogenic	FALSE	CACNA2D4
chr12	1811724	C	T	splice_acceptor_variant	HIGH	YES	rare	10	0	0	0	0.00011466	Pathogenic	FALSE	CACNA2D4
chr12	1853978	C	T	stop_gained	HIGH	YES	singleton	1	0	1	0	1.147e-05	Pathogenic	FALSE	CACNA2D4
chr12	1854036	C	A	stop_gained	HIGH	YES	singleton	1	0	1	0	1.147e-05	Pathogenic	FALSE	CACNA2D4
chr12	18688088	C	T	splice_donor_variant	HIGH	YES	rare	5	0	0	0	5.733e-05	Pathogenic	FALSE	PIK3C2G
chr12	18688088	C	T	splice_donor_variant	HIGH	YES	rare	5	0	0	0	5.733e-05	Pathogenic	FALSE	PLCZ1
chr12	18701691	C	T	splice_donor_variant	HIGH	YES	singleton	1	0	1	0	1.147e-05	Pathogenic	FALSE	PIK3C2G
chr12	18701691	C	T	splice_donor_variant	HIGH	YES	singleton	1	0	1	0	1.147e-05	Pathogenic	FALSE	PLCZ1
chr12	18705198	CA	C	frameshift_variant	HIGH	YES	rare	3	0	0	0	3.44e-05	Pathogenic	FALSE	PIK3C2G
chr12	18705198	CA	C	frameshift_variant	HIGH	YES	rare	3	0	0	0	3.44e-05	Pathogenic	FALSE	PLCZ1
chr12	18719532	AT	A	frameshift_variant	HIGH	YES	singleton	1	0	1	0	1.147e-05	Pathogenic	FALSE	PIK3C2G
chr12	18719532	AT	A	frameshift_variant	HIGH	YES	singleton	1	0	1	0	1.147e-05	Pathogenic	FALSE	PLCZ1
chr12	18719550	ACATT	A	frameshift_variant	HIGH	YES	singleton	1	0	1	0	1.147e-05	Pathogenic	FALSE	PIK3C2G
chr12	18719550	ACATT	A	frameshift_variant	HIGH	YES	singleton	1	0	1	0	1.147e-05	Pathogenic	FALSE	PLCZ1
chr12	18723398	G	A	stop_gained	HIGH	YES	singleton	1	0	1	0	1.147e-05	Pathogenic	FALSE	PIK3C2G
chr12	18723398	G	A	stop_gained	HIGH	YES	singleton	1	0	1	0	1.147e-05	Pathogenic	FALSE	PLCZ1
chr12	18723485	G	A	stop_gained	HIGH	YES	singleton	1	0	1	0	1.147e-05	Likely_pathogenic	FALSE	PIK3C2G
chr12	18723485	G	A	stop_gained	HIGH	YES	singleton	1	0	1	0	1.147e-05	Likely_pathogenic	FALSE	PLCZ1
chr12	18736220	C	T	splice_donor_variant	HIGH	YES	rare	3	0	0	0	3.44e-05	Pathogenic	FALSE	PLCZ1
chr12	18736289	T	A	stop_gained	HIGH	YES	rare	4	0	0	0	4.586e-05	Likely_pathogenic	FALSE	PLCZ1
chr12	1882982	G	C	stop_gained	HIGH	YES	rare	2	0	0	0	2.293e-05	Pathogenic	FALSE	CACNA2D4
chr12	1884304	G	GT	stop_gained	HIGH	YES	rare	5	0	0	0	5.733e-05	Pathogenic	FALSE	CACNA2D4
chr12	1884304	G	GT	frameshift_variant	HIGH	YES	rare	5	0	0	0	5.733e-05	Pathogenic	FALSE	CACNA2D4
chr12	1884318	G	A	stop_gained	HIGH	YES	singleton	1	0	1	0	1.147e-05	Pathogenic	FALSE	CACNA2D4
chr12	1886339	CTA	C	frameshift_variant	HIGH	YES	singleton	1	0	1	0	1.147e-05	Pathogenic	FALSE	CACNA2D4
chr12	1918246	C	T	splice_donor_variant	HIGH	YES	rare	8	2	0	0	0.00013759	Pathogenic	FALSE	CACNA2D4
chr12	1949335	C	G	splice_acceptor_variant	HIGH	YES	rare	6	0	0	0	6.879e-05	Likely_pathogenic	FALSE	DCP1B
chr12	20369970	T	G	stop_gained	HIGH	YES	singleton	1	0	1	0	1.147e-05	Likely_pathogenic	FALSE	PDE3A
chr12	20898501	G	A	splice_donor_variant	HIGH	YES	rare	4	0	0	0	4.586e-05	Pathogenic	FALSE	SLCO1B3
chr12	2115476	C	CA	frameshift_variant	HIGH	YES	singleton	1	0	1	0	1.147e-05	Pathogenic	FALSE	CACNA1C
chr12	21445467	G	A	splice_donor_variant	HIGH	YES	singleton	1	0	1	0	1.147e-05	Pathogenic	FALSE	PYROXD1
chr12	21462015	G	A	stop_gained	HIGH	YES	singleton	1	0	1	0	1.147e-05	Pathogenic	FALSE	PYROXD1
chr12	21468581	C	T	stop_gained	HIGH	YES	singleton	1	0	1	0	1.147e-05	Likely_pathogenic	FALSE	PYROXD1
chr12	21470347	C	T	splice_acceptor_variant	HIGH	YES	singleton	1	0	1	0	1.147e-05	Likely_pathogenic	FALSE	PYROXD1
chr12	21470347	C	T	splice_acceptor_variant	HIGH	YES	singleton	1	0	1	0	1.147e-05	Likely_pathogenic	FALSE	RECQL
chr12	21471450	AGT	A	frameshift_variant	HIGH	YES	singleton	1	0	1	0	1.147e-05	Pathogenic	FALSE	RECQL
chr12	21471570	T	A	stop_gained	HIGH	YES	rare	5	0	0	0	5.733e-05	Pathogenic	FALSE	RECQL
chr12	21471631	GTTCT	G	frameshift_variant	HIGH	YES	rare	3	0	0	0	3.44e-05	Pathogenic	FALSE	RECQL
chr12	21473573	GCA	G	frameshift_variant	HIGH	YES	singleton	1	0	1	0	1.147e-05	Pathogenic	FALSE	RECQL
chr12	21474953	TAC	T	frameshift_variant	HIGH	YES	singleton	1	0	1	0	1.147e-05	Pathogenic	FALSE	RECQL
chr12	21475467	C	T	splice_donor_variant	HIGH	YES	rare	2	0	0	0	2.293e-05	Pathogenic	FALSE	RECQL
chr12	21475587	T	C	splice_acceptor_variant	HIGH	YES	rare	6	0	0	0	6.879e-05	Pathogenic	FALSE	RECQL
chr12	21475754	ATGAATTCC	A	frameshift_variant	HIGH	YES	singleton	1	0	1	0	1.147e-05	Likely_pathogenic	FALSE	RECQL
chr12	21476924	G	C	stop_gained	HIGH	YES	rare	2	0	0	0	2.293e-05	Pathogenic	FALSE	RECQL
chr12	21483500	CT	C	frameshift_variant	HIGH	YES	rare	3	0	0	0	3.44e-05	Pathogenic	FALSE	RECQL
chr12	21483573	TC	T	frameshift_variant	HIGH	YES	singleton	1	0	1	0	1.147e-05	Pathogenic	FALSE	RECQL
chr12	21483576	T	C	splice_acceptor_variant	HIGH	YES	rare	5	0	0	0	5.733e-05	Pathogenic	FALSE	RECQL
chr12	21486541	G	A	stop_gained	HIGH	YES	rare	7	0	0	0	8.026e-05	Pathogenic	FALSE	RECQL
chr12	21491708	CAGTT	C	frameshift_variant	HIGH	YES	singleton	1	0	1	0	1.147e-05	Likely_pathogenic	FALSE	RECQL
chr12	21527725	A	C	splice_acceptor_variant	HIGH	YES	rare	2	0	0	0	2.293e-05	Likely_pathogenic	FALSE	SPX
chr12	21527787	CG	C	frameshift_variant	HIGH	YES	rare	2	0	0	0	2.293e-05	Likely_pathogenic	FALSE	SPX
chr12	21527790	G	C	splice_donor_variant	HIGH	YES	rare	25	0	0	0	0.00028664	Likely_pathogenic	FALSE	SPX
chr12	21540417	A	C	stop_gained	HIGH	YES	singleton	1	0	1	0	1.147e-05	Pathogenic	FALSE	GYS2
chr12	21540488	CTGTT	C	frameshift_variant	HIGH	YES	rare	5	0	0	0	5.733e-05	Pathogenic	FALSE	GYS2
chr12	21542561	ACACTGGGGATACCCATCACAGTG	A	frameshift_variant	HIGH	YES	rare	4	0	0	0	4.586e-05	Pathogenic	FALSE	GYS2
chr12	21559666	TAG	T	frameshift_variant	HIGH	YES	rare	4	0	0	0	4.586e-05	Pathogenic	FALSE	GYS2
chr12	21560399	G	A	stop_gained	HIGH	YES	rare	40	0	0	0	0.00045863	Pathogenic	FALSE	GYS2
chr12	21562917	C	A	splice_donor_variant	HIGH	YES	rare	3	0	0	0	3.44e-05	Pathogenic	FALSE	GYS2
chr12	21563012	GT	G	frameshift_variant	HIGH	YES	singleton	1	0	1	0	1.147e-05	Pathogenic	FALSE	GYS2
chr12	21563031	CG	C	frameshift_variant	HIGH	YES	rare	4	0	0	0	4.586e-05	Pathogenic	FALSE	GYS2
chr12	21563323	CA	C	frameshift_variant	HIGH	YES	rare	12	0	0	0	0.00013759	Pathogenic	FALSE	GYS2
chr12	21568952	G	A	stop_gained	HIGH	YES	rare	32	0	0	0	0.00036691	Pathogenic	FALSE	GYS2
chr12	21574248	G	A	stop_gained	HIGH	YES	singleton	1	0	1	0	1.147e-05	Pathogenic	FALSE	GYS2
chr12	21574275	G	A	stop_gained	HIGH	YES	rare	21	0	0	0	0.00024078	Pathogenic	FALSE	GYS2
chr12	21576030	CTTCT	C	frameshift_variant	HIGH	YES	singleton	1	0	1	0	1.147e-05	Pathogenic	FALSE	GYS2
chr12	21604586	G	A	stop_gained	HIGH	YES	rare	3	0	0	0	3.44e-05	Likely_pathogenic	FALSE	GYS2
chr12	21642127	T	C	splice_acceptor_variant	HIGH	YES	singleton	1	0	1	0	1.147e-05	Likely_pathogenic	FALSE	LDHB
chr12	21646897	AC	A	splice_donor_variant	HIGH	YES	singleton	1	0	1	0	1.147e-05	Likely_pathogenic	FALSE	LDHB
chr12	21936616	AG	A	frameshift_variant	HIGH	YES	singleton	1	0	1	0	1.147e-05	Pathogenic	FALSE	ABCC9
chr12	21936673	AT	A	frameshift_variant	HIGH	YES	singleton	1	0	1	0	1.147e-05	Pathogenic	FALSE	ABCC9
chr12	21936673	AT	A	start_lost	HIGH	YES	singleton	1	0	1	0	1.147e-05	Pathogenic	FALSE	ABCC9
chr12	22493323	G	A	stop_gained	HIGH	YES	singleton	1	0	1	0	1.147e-05	Likely_pathogenic	FALSE	C2CD5
chr12	23846112	G	A	stop_gained	HIGH	YES	singleton	1	0	1	0	1.147e-05	Pathogenic	FALSE	SOX5
chr12	25549324	A	G	splice_donor_variant	HIGH	YES	rare	23	2	0	0	0.00030958	Likely_pathogenic	FALSE	LMNTD1
chr12	2677850	G	T	stop_gained	HIGH	YES	singleton	1	0	1	0	1.147e-05	Pathogenic	FALSE	CACNA1C
chr12	26913456	C	T	splice_donor_variant	HIGH	YES	singleton	1	0	1	0	1.147e-05	Likely_pathogenic	FALSE	INTS13
chr12	27470767	T	C	splice_donor_variant	HIGH	YES	rare	2	0	0	0	2.293e-05	Likely_pathogenic	FALSE	SMCO2
chr12	27474784	AG	A	splice_acceptor_variant	HIGH	YES	rare	5	0	0	0	5.733e-05	Likely_pathogenic	FALSE	SMCO2
chr12	27475580	A	G	splice_acceptor_variant	HIGH	YES	singleton	1	0	1	0	1.147e-05	Likely_pathogenic	FALSE	SMCO2
chr12	27635016	AT	A	frameshift_variant	HIGH	YES	singleton	1	0	1	0	1.147e-05	Pathogenic	FALSE	PPFIBP1
chr12	27647774	C	T	stop_gained	HIGH	YES	rare	2	0	0	0	2.293e-05	Likely_pathogenic	FALSE	PPFIBP1
chr12	27650076	A	T	stop_gained	HIGH	YES	rare	5	0	0	0	5.733e-05	Pathogenic	FALSE	PPFIBP1
chr12	27654731	C	T	stop_gained	HIGH	YES	singleton	1	0	1	0	1.147e-05	Pathogenic	FALSE	PPFIBP1
chr12	27654802	TA	T	frameshift_variant	HIGH	YES	rare	5	0	0	0	5.733e-05	Pathogenic	FALSE	PPFIBP1
chr12	27660946	G	A	splice_donor_variant	HIGH	YES	singleton	1	0	1	0	1.147e-05	Pathogenic	FALSE	PPFIBP1
chr12	27664383	C	T	stop_gained	HIGH	YES	singleton	1	0	1	0	1.147e-05	Pathogenic	FALSE	PPFIBP1
chr12	27667159	TTCCTA	T	splice_acceptor_variant	HIGH	YES	rare	5	0	0	0	5.733e-05	Pathogenic	FALSE	PPFIBP1
chr12	27671547	G	C	splice_donor_variant	HIGH	YES	rare	2	0	0	0	2.293e-05	Pathogenic	FALSE	PPFIBP1
chr12	27676429	ACAGAGCTCCGG	A	frameshift_variant	HIGH	YES	rare	3	0	0	0	3.44e-05	Pathogenic	FALSE	PPFIBP1
chr12	27680039	C	T	stop_gained	HIGH	YES	rare	2	0	0	0	2.293e-05	Pathogenic	FALSE	PPFIBP1
chr12	27682426	C	T	stop_gained	HIGH	YES	singleton	1	0	1	0	1.147e-05	Pathogenic	FALSE	PPFIBP1
chr12	27682680	C	T	stop_gained	HIGH	YES	rare	2	0	0	0	2.293e-05	Pathogenic	FALSE	PPFIBP1
chr12	27687388	GACTT	G	frameshift_variant	HIGH	YES	singleton	1	0	1	0	1.147e-05	Pathogenic	FALSE	PPFIBP1
chr12	27689171	TA	T	frameshift_variant	HIGH	YES	rare	4	0	0	0	4.586e-05	Pathogenic	FALSE	PPFIBP1
chr12	27716459	G	GT	splice_donor_variant	HIGH	YES	rare	2	0	0	0	2.293e-05	Likely_pathogenic	FALSE	MRPS35
chr12	27755179	A	G	splice_acceptor_variant	HIGH	YES	rare	2	0	0	0	2.293e-05	Likely_pathogenic	FALSE	MRPS35
chr12	27970023	ACCT	A	splice_donor_variant	HIGH	YES	rare	2	0	0	0	2.293e-05	Likely_pathogenic	FALSE	PTHLH
chr12	28190643	T	C	splice_donor_variant	HIGH	YES	rare	2	0	0	0	2.293e-05	Likely_pathogenic	FALSE	CCDC91
chr12	2830862	T	C	splice_acceptor_variant	HIGH	YES	rare	2	0	0	0	2.293e-05	Likely_pathogenic	FALSE	ITFG2
chr12	2830862	T	C	splice_acceptor_variant	HIGH	YES	rare	2	0	0	0	2.293e-05	Likely_pathogenic	FALSE	NRIP2
chr12	2855448	T	G	splice_acceptor_variant	HIGH	YES	rare	12	0	0	0	0.00013759	Likely_pathogenic	FALSE	ITFG2
chr12	2855448	T	G	splice_acceptor_variant	HIGH	YES	rare	12	0	0	0	0.00013759	Likely_pathogenic	FALSE	TEX52
chr12	2909528	G	A	splice_acceptor_variant	HIGH	YES	singleton	1	0	1	0	1.147e-05	Pathogenic	FALSE	TULP3
chr12	2922404	T	A	splice_donor_variant	HIGH	YES	singleton	1	0	1	0	1.147e-05	Likely_pathogenic	FALSE	TULP3
chr12	2930346	G	A	splice_donor_variant	HIGH	YES	rare	8	0	0	0	9.173e-05	Pathogenic	FALSE	TULP3
chr12	2931175	A	AG	frameshift_variant	HIGH	YES	singleton	1	0	1	0	1.147e-05	Pathogenic	FALSE	TULP3
chr12	2937631	G	GA	frameshift_variant	HIGH	YES	rare	4	0	0	0	4.586e-05	Pathogenic	FALSE	TULP3
chr12	30639693	G	A	stop_gained	HIGH	YES	singleton	1	0	1	0	1.147e-05	Pathogenic	FALSE	IPO8
chr12	30639713	AG	A	frameshift_variant	HIGH	YES	singleton	1	0	1	0	1.147e-05	Pathogenic	FALSE	IPO8
chr12	30653031	T	TTCCCCTCAAA	frameshift_variant	HIGH	YES	rare	3	0	0	0	3.44e-05	Pathogenic	FALSE	IPO8
chr12	30662361	A	AC	frameshift_variant	HIGH	YES	rare	6	0	0	0	6.879e-05	Pathogenic	FALSE	IPO8
chr12	30676527	G	A	stop_gained	HIGH	YES	rare	2	0	0	0	2.293e-05	Pathogenic	FALSE	IPO8
chr12	30681726	G	A	stop_gained	HIGH	YES	rare	2	0	0	0	2.293e-05	Pathogenic	FALSE	IPO8
chr12	30731471	G	C	stop_gained	HIGH	YES	singleton	1	0	1	0	1.147e-05	Likely_pathogenic	FALSE	CAPRIN2
chr12	3077455	T	G	splice_donor_variant	HIGH	YES	rare	3	0	0	0	3.44e-05	Likely_pathogenic	FALSE	TSPAN9
chr12	30979565	G	A	splice_acceptor_variant	HIGH	YES	singleton	1	0	1	0	1.147e-05	Likely_pathogenic	FALSE	TSPAN11
chr12	30983063	G	C	splice_acceptor_variant	HIGH	YES	rare	2	0	0	0	2.293e-05	Likely_pathogenic	FALSE	TSPAN11
chr12	31087937	G	C	splice_acceptor_variant	HIGH	YES	singleton	1	0	1	0	1.147e-05	Pathogenic	FALSE	DDX11
chr12	31089079	C	CCA	frameshift_variant	HIGH	YES	singleton	1	0	1	0	1.147e-05	Pathogenic	FALSE	DDX11
chr12	31090061	T	G	stop_gained	HIGH	YES	singleton	1	0	1	0	1.147e-05	Pathogenic	FALSE	DDX11
chr12	31093325	G	A	splice_donor_variant	HIGH	YES	singleton	1	0	1	0	1.147e-05	Pathogenic	FALSE	DDX11
chr12	31096344	C	T	stop_gained	HIGH	YES	singleton	1	0	1	0	1.147e-05	Pathogenic	FALSE	DDX11
chr12	31096347	C	T	stop_gained	HIGH	YES	rare	5	0	0	0	5.733e-05	Pathogenic	FALSE	DDX11
chr12	31097884	G	C	splice_acceptor_variant	HIGH	YES	rare	25	0	0	0	0.00028664	Pathogenic	FALSE	DDX11
chr12	31102528	G	A	splice_donor_variant	HIGH	YES	singleton	1	0	1	0	1.147e-05	Pathogenic	FALSE	DDX11
chr12	31102935	GGT	G	frameshift_variant	HIGH	YES	singleton	1	0	1	0	1.147e-05	Pathogenic	FALSE	DDX11
chr12	31103601	A	AT	frameshift_variant	HIGH	YES	singleton	1	0	1	0	1.147e-05	Pathogenic	FALSE	DDX11
chr12	31103677	A	AG	frameshift_variant	HIGH	YES	singleton	1	0	1	0	1.147e-05	Pathogenic	FALSE	DDX11
chr12	31661839	A	G	splice_acceptor_variant	HIGH	YES	rare	76	0	0	0	0.0008714	Likely_pathogenic	FALSE	ETFBKMT
chr12	321074	A	AC	frameshift_variant	HIGH	YES	rare	2	0	0	0	2.293e-05	Pathogenic	FALSE	KDM5A
chr12	323207	C	A	splice_acceptor_variant	HIGH	YES	singleton	1	0	1	0	1.147e-05	Likely_pathogenic	FALSE	KDM5A
chr12	32399869	GGGGTGCCCCGGCCCTGGAGCAGGCCCGCGTCGCACCTGGGACGTGTA	G	frameshift_variant	HIGH	YES	singleton	1	0	1	0	1.147e-05	Likely_pathogenic	FALSE	FGD4
chr12	32399960	G	A	splice_donor_variant	HIGH	YES	singleton	1	0	1	0	1.147e-05	Likely_pathogenic	FALSE	FGD4
chr12	32581968	C	A	stop_gained	HIGH	YES	rare	3	0	0	0	3.44e-05	Pathogenic	FALSE	FGD4
chr12	32601404	G	T	stop_gained	HIGH	YES	singleton	1	0	1	0	1.147e-05	Pathogenic	FALSE	FGD4
chr12	32619761	C	T	stop_gained	HIGH	YES	rare	2	0	0	0	2.293e-05	Pathogenic	FALSE	FGD4
chr12	32633660	G	GAAGAA	frameshift_variant	HIGH	YES	rare	2	0	0	0	2.293e-05	Pathogenic	FALSE	FGD4
chr12	32638787	GC	G	frameshift_variant	HIGH	YES	rare	8	1	0	0	0.00011466	Likely_pathogenic	FALSE	FGD4
chr12	32710959	A	AT	frameshift_variant	HIGH	YES	singleton	1	0	1	0	1.147e-05	Pathogenic	FALSE	DNM1L
chr12	32747359	G	A	stop_gained	HIGH	YES	rare	5	0	0	0	5.733e-05	Likely_pathogenic	FALSE	YARS2
chr12	32750004	G	GA	frameshift_variant	HIGH	YES	singleton	1	0	1	0	1.147e-05	Likely_pathogenic	FALSE	YARS2
chr12	32750744	G	A	stop_gained	HIGH	YES	rare	4	0	0	0	4.586e-05	Pathogenic	FALSE	YARS2
chr12	32753955	G	A	stop_gained	HIGH	YES	rare	5	0	0	0	5.733e-05	Pathogenic	FALSE	YARS2
chr12	32754086	C	A	splice_acceptor_variant	HIGH	YES	singleton	1	0	1	0	1.147e-05	Likely_pathogenic	FALSE	YARS2
chr12	32755202	G	A	stop_gained	HIGH	YES	singleton	1	0	1	0	1.147e-05	Pathogenic	FALSE	YARS2
chr12	32802427	TC	T	frameshift_variant	HIGH	YES	rare	2	0	0	0	2.293e-05	Pathogenic	FALSE	PKP2
chr12	32850907	G	A	stop_gained	HIGH	YES	singleton	1	0	1	0	1.147e-05	Pathogenic	FALSE	PKP2
chr12	32868950	G	A	stop_gained	HIGH	YES	singleton	1	0	1	0	1.147e-05	Pathogenic	FALSE	PKP2
chr12	32868965	G	A	stop_gained	HIGH	YES	singleton	1	0	1	0	1.147e-05	Pathogenic	FALSE	PKP2
chr12	32869034	G	A	stop_gained	HIGH	YES	rare	5	0	0	0	5.733e-05	Pathogenic	FALSE	PKP2
chr12	32878137	G	GTCCCT	frameshift_variant	HIGH	YES	singleton	1	0	1	0	1.147e-05	Pathogenic	FALSE	PKP2
chr12	32878357	C	CA	frameshift_variant	HIGH	YES	rare	3	0	0	0	3.44e-05	Pathogenic	FALSE	PKP2
chr12	32878956	GC	G	frameshift_variant	HIGH	YES	singleton	1	0	1	0	1.147e-05	Pathogenic	FALSE	PKP2
chr12	32896719	CGGGGGCTGCCATGGGGCCGGT	C	start_lost	HIGH	YES	singleton	1	0	1	0	1.147e-05	Pathogenic	FALSE	PKP2
chr12	329028	A	T	stop_gained	HIGH	YES	rare	3	0	0	0	3.44e-05	Pathogenic	FALSE	KDM5A
chr12	34023960	A	G	splice_acceptor_variant	HIGH	YES	singleton	1	0	1	0	1.147e-05	Likely_pathogenic	FALSE	ALG10
chr12	3540613	G	GCCCCCCCAACC	frameshift_variant	HIGH	YES	singleton	1	0	1	0	1.147e-05	Likely_pathogenic	FALSE	PRMT8
chr12	3540613	G	GCCCCCCCCGCCCCCCCC	frameshift_variant	HIGH	YES	singleton	1	0	1	0	1.147e-05	Likely_pathogenic	FALSE	PRMT8
chr12	3540613	G	GCCCCCCCGCCCCCCCCC	frameshift_variant	HIGH	YES	rare	2	0	0	0	2.293e-05	Likely_pathogenic	FALSE	PRMT8
chr12	3540613	G	GCCCCCCCGGCCCCCCCC	frameshift_variant	HIGH	YES	singleton	1	0	1	0	1.147e-05	Likely_pathogenic	FALSE	PRMT8
chr12	3540613	G	GGCCCCCCCCCCCCCCCC	frameshift_variant	HIGH	YES	singleton	1	0	1	0	1.147e-05	Likely_pathogenic	FALSE	PRMT8
chr12	3540614	C	CCCCCCCGA	frameshift_variant	HIGH	YES	singleton	1	0	1	0	1.147e-05	Likely_pathogenic	FALSE	PRMT8
chr12	3540615	C	CCCCCCCG	frameshift_variant	HIGH	YES	rare	6	0	0	0	6.879e-05	Likely_pathogenic	FALSE	PRMT8
chr12	3540615	C	CCCCCCGG	frameshift_variant	HIGH	YES	rare	4	0	0	0	4.586e-05	Likely_pathogenic	FALSE	PRMT8
chr12	3540616	C	CCCCCGCG	frameshift_variant	HIGH	YES	singleton	1	0	1	0	1.147e-05	Likely_pathogenic	FALSE	PRMT8
chr12	3540617	C	CCCCCG	frameshift_variant	HIGH	YES	rare	8	0	0	0	9.173e-05	Likely_pathogenic	FALSE	PRMT8
chr12	3540618	C	CCCCG	frameshift_variant	HIGH	YES	singleton	1	0	1	0	1.147e-05	Likely_pathogenic	FALSE	PRMT8
chr12	3540618	C	CCCGA	frameshift_variant	HIGH	YES	singleton	1	0	1	0	1.147e-05	Likely_pathogenic	FALSE	PRMT8
chr12	3540626	G	GCCCCCCC	frameshift_variant	HIGH	YES	rare	4	0	0	0	4.586e-05	Pathogenic	FALSE	PRMT8
chr12	3540626	G	GCCCCCCCCCC	frameshift_variant	HIGH	YES	singleton	1	0	1	0	1.147e-05	Pathogenic	FALSE	PRMT8
chr12	3540626	G	GCCCCCCCCCCC	frameshift_variant	HIGH	YES	rare	10	0	0	0	0.00011466	Pathogenic	FALSE	PRMT8
chr12	3540629	C	CCCCCCCCCCCCCCCCGG	frameshift_variant	HIGH	YES	singleton	1	0	1	0	1.147e-05	Pathogenic	FALSE	PRMT8
chr12	3540631	C	CCCCCCCCCCCG	frameshift_variant	HIGH	YES	singleton	1	0	1	0	1.147e-05	Pathogenic	FALSE	PRMT8
chr12	3540632	C	CCCCCCCCCCCG	frameshift_variant	HIGH	YES	rare	5	0	0	0	5.733e-05	Pathogenic	FALSE	PRMT8
chr12	3540632	C	CCCCCCCCCCG	frameshift_variant	HIGH	YES	singleton	1	0	1	0	1.147e-05	Pathogenic	FALSE	PRMT8
chr12	3540633	C	CCCCCCCCCCG	frameshift_variant	HIGH	YES	rare	2	0	0	0	2.293e-05	Likely_pathogenic	FALSE	PRMT8
chr12	3540633	C	CCCCCCCCCGCG	frameshift_variant	HIGH	YES	rare	2	0	0	0	2.293e-05	Likely_pathogenic	FALSE	PRMT8
chr12	3540633	C	CCCCCCCCCGCGGGCCCGGGA	frameshift_variant	HIGH	YES	singleton	1	0	1	0	1.147e-05	Likely_pathogenic	FALSE	PRMT8
chr12	3540633	C	CCCCCCCCCGG	frameshift_variant	HIGH	YES	singleton	1	0	1	0	1.147e-05	Likely_pathogenic	FALSE	PRMT8
chr12	3540633	C	CCCCCCCCCGGG	frameshift_variant	HIGH	YES	singleton	1	0	1	0	1.147e-05	Likely_pathogenic	FALSE	PRMT8
chr12	3540635	G	GCCCCC	frameshift_variant	HIGH	YES	rare	7	0	0	0	8.026e-05	Pathogenic	FALSE	PRMT8
chr12	3540635	G	GCCCCCCCC	frameshift_variant	HIGH	YES	rare	2	0	0	0	2.293e-05	Pathogenic	FALSE	PRMT8
chr12	3540635	G	GCCCCCCCCCCCCCCCC	frameshift_variant	HIGH	YES	singleton	1	0	1	0	1.147e-05	Pathogenic	FALSE	PRMT8
chr12	3540637	C	CCCCCCCCG	frameshift_variant	HIGH	YES	singleton	1	0	1	0	1.147e-05	Pathogenic	FALSE	PRMT8
chr12	3540638	C	CCCCCCCGG	frameshift_variant	HIGH	YES	singleton	1	0	1	0	1.147e-05	Likely_pathogenic	FALSE	PRMT8
chr12	3540638	C	CCCCCCGG	frameshift_variant	HIGH	YES	singleton	1	0	1	0	1.147e-05	Likely_pathogenic	FALSE	PRMT8
chr12	3540638	C	CCG	frameshift_variant	HIGH	YES	singleton	1	0	1	0	1.147e-05	Likely_pathogenic	FALSE	PRMT8
chr12	3540638	CGTCGT	C	frameshift_variant	HIGH	YES	rare	3	0	0	0	3.44e-05	Likely_pathogenic	FALSE	PRMT8
chr12	3540641	C	CCCCCGCG	frameshift_variant	HIGH	YES	singleton	1	0	1	0	1.147e-05	Pathogenic	FALSE	PRMT8
chr12	365954	G	A	stop_gained	HIGH	YES	rare	4	0	0	0	4.586e-05	Pathogenic	FALSE	KDM5A
chr12	385938	AG	A	frameshift_variant	HIGH	YES	singleton	1	0	1	0	1.147e-05	Pathogenic	FALSE	KDM5A
chr12	389067	AG	A	frameshift_variant	HIGH	YES	singleton	1	0	1	0	1.147e-05	Likely_pathogenic	FALSE	KDM5A
chr12	39302982	G	A	stop_gained	HIGH	YES	rare	2	0	0	0	2.293e-05	Pathogenic	FALSE	KIF21A
chr12	39307663	AG	A	frameshift_variant	HIGH	YES	rare	2	0	0	0	2.293e-05	Pathogenic	FALSE	KIF21A
chr12	39309706	TG	T	frameshift_variant	HIGH	YES	singleton	1	0	1	0	1.147e-05	Pathogenic	FALSE	KIF21A
chr12	39331731	G	A	stop_gained	HIGH	YES	singleton	1	0	1	0	1.147e-05	Pathogenic	FALSE	KIF21A
chr12	39346479	G	A	stop_gained	HIGH	YES	rare	2	0	0	0	2.293e-05	Pathogenic	FALSE	KIF21A
chr12	39358210	G	A	stop_gained	HIGH	YES	singleton	1	0	1	0	1.147e-05	Pathogenic	FALSE	KIF21A
chr12	39720786	G	A	splice_acceptor_variant	HIGH	YES	rare	6	0	0	0	6.879e-05	Likely_pathogenic	FALSE	REDIC1
chr12	40274588	TG	T	frameshift_variant	HIGH	YES	singleton	1	0	1	0	1.147e-05	Pathogenic	FALSE	LRRK2
chr12	40274956	T	G	stop_gained	HIGH	YES	singleton	1	0	1	0	1.147e-05	Pathogenic	FALSE	LRRK2
chr12	40294858	AT	A	frameshift_variant	HIGH	YES	rare	9	0	0	0	0.00010319	Pathogenic	FALSE	LRRK2
chr12	40295552	C	T	stop_gained	HIGH	YES	rare	4	0	0	0	4.586e-05	Pathogenic	FALSE	LRRK2
chr12	40305940	AG	A	frameshift_variant	HIGH	YES	singleton	1	0	1	0	1.147e-05	Pathogenic	FALSE	LRRK2
chr12	40308465	A	T	splice_acceptor_variant	HIGH	YES	rare	3	0	0	0	3.44e-05	Pathogenic	FALSE	LRRK2
chr12	40308685	G	A	stop_gained	HIGH	YES	singleton	1	0	1	0	1.147e-05	Pathogenic	FALSE	LRRK2
chr12	40308697	G	A	splice_donor_variant	HIGH	YES	singleton	1	0	1	0	1.147e-05	Pathogenic	FALSE	LRRK2
chr12	40309150	C	T	stop_gained	HIGH	YES	rare	10	0	0	0	0.00011466	Likely_pathogenic	FALSE	LRRK2
chr12	40310544	AG	A	frameshift_variant	HIGH	YES	rare	7	0	0	0	8.026e-05	Pathogenic	FALSE	LRRK2
chr12	40314174	G	A	splice_donor_variant	HIGH	YES	rare	2	0	0	0	2.293e-05	Pathogenic	FALSE	LRRK2
chr12	40319984	TCA	T	splice_acceptor_variant	HIGH	YES	singleton	1	0	1	0	1.147e-05	Pathogenic	FALSE	LRRK2
chr12	40319989	TTTTGA	T	frameshift_variant	HIGH	YES	singleton	1	0	1	0	1.147e-05	Pathogenic	FALSE	LRRK2
chr12	40321141	TAATC	T	frameshift_variant	HIGH	YES	singleton	1	0	1	0	1.147e-05	Pathogenic	FALSE	LRRK2
chr12	40322505	A	ATGGCGCTCCTCAAATCAAATTGTTG	frameshift_variant	HIGH	YES	rare	0	2	0	0	4.586e-05	Pathogenic	FALSE	LRRK2
chr12	40322508	A	ACTTAGTTTTGAAGAAGCTGTCACACTTGTTGGTCAATTAGAGCAACATGGTGTAGATTCATCTGCTGCTTTATCAGGATTGACGAAAGCGGC	stop_gained	HIGH	YES	rare	0	2	0	0	4.586e-05	Pathogenic	FALSE	LRRK2
chr12	40322508	A	ACTTAGTTTTGAAGAAGCTGTCACACTTGTTGGTCAATTAGAGCAACATGGTGTAGATTCATCTGCTGCTTTATCAGGATTGACGAAAGCGGC	frameshift_variant	HIGH	YES	rare	0	2	0	0	4.586e-05	Pathogenic	FALSE	LRRK2
chr12	40354493	G	C	splice_donor_variant	HIGH	YES	singleton	1	0	1	0	1.147e-05	Pathogenic	FALSE	LRRK2
chr12	40359351	GA	G	frameshift_variant	HIGH	YES	rare	4	0	0	0	4.586e-05	Pathogenic	FALSE	LRRK2
chr12	40363500	G	A	stop_gained	HIGH	YES	rare	4	0	0	0	4.586e-05	Pathogenic	FALSE	LRRK2
chr12	40363529	C	CTAAT	frameshift_variant	HIGH	YES	singleton	1	0	1	0	1.147e-05	Pathogenic	FALSE	LRRK2
chr12	40364964	T	G	stop_gained	HIGH	YES	singleton	1	0	1	0	1.147e-05	Pathogenic	FALSE	LRRK2
chr12	40918746	C	T	stop_gained	HIGH	YES	singleton	1	0	1	0	1.147e-05	Pathogenic	FALSE	CNTN1
chr12	41025338	T	G	splice_donor_variant	HIGH	YES	singleton	1	0	1	0	1.147e-05	Pathogenic	FALSE	CNTN1
chr12	42317339	C	T	splice_donor_variant	HIGH	YES	singleton	1	0	1	0	1.147e-05	Likely_pathogenic	FALSE	ZCRB1
chr12	42393690	G	GCGGGA	splice_donor_variant	HIGH	YES	singleton	1	0	1	0	1.147e-05	Likely_pathogenic	FALSE	PPHLN1
chr12	42464393	A	G	splice_donor_variant	HIGH	YES	rare	4	0	0	0	4.586e-05	Likely_pathogenic	FALSE	PRICKLE1
chr12	42589463	A	C	splice_donor_variant	HIGH	YES	singleton	1	0	1	0	1.147e-05	Likely_pathogenic	FALSE	PRICKLE1
chr12	4370727	G	C	stop_gained	HIGH	YES	rare	10	0	0	0	0.00011466	Likely_pathogenic	FALSE	FGF23
chr12	43772204	CA	C	frameshift_variant	HIGH	YES	rare	2	0	0	0	2.293e-05	Pathogenic	FALSE	IRAK4
chr12	43772968	C	T	stop_gained	HIGH	YES	singleton	1	0	1	0	1.147e-05	Pathogenic	FALSE	IRAK4
chr12	43778255	CATCA	C	frameshift_variant	HIGH	YES	singleton	1	0	1	0	1.147e-05	Pathogenic	FALSE	IRAK4
chr12	43782305	A	C	splice_acceptor_variant	HIGH	YES	rare	4	0	0	0	4.586e-05	Pathogenic	FALSE	IRAK4
chr12	43786441	G	T	stop_gained	HIGH	YES	singleton	1	0	1	0	1.147e-05	Pathogenic	FALSE	IRAK4
chr12	43797098	CTG	C	splice_acceptor_variant	HIGH	YES	rare	2	0	0	0	2.293e-05	Likely_pathogenic	FALSE	TWF1
chr12	43797098	CTG	C	splice_acceptor_variant	HIGH	YES	rare	2	0	0	0	2.293e-05	Likely_pathogenic	FALSE	TMEM117
chr12	4518802	CTT	C	frameshift_variant	HIGH	YES	rare	2	0	0	0	2.293e-05	Pathogenic	FALSE	FERRY3
chr12	4529876	G	A	stop_gained	HIGH	YES	singleton	1	0	1	0	1.147e-05	Likely_pathogenic	FALSE	FERRY3
chr12	4530012	C	T	stop_gained	HIGH	YES	singleton	1	0	1	0	1.147e-05	Pathogenic	FALSE	FERRY3
chr12	45302079	C	T	stop_gained	HIGH	YES	rare	13	0	0	0	0.00014906	Pathogenic	FALSE	ANO6
chr12	45331324	CTTTTTTAATGATGG	C	frameshift_variant	HIGH	YES	rare	6	0	0	0	6.879e-05	Pathogenic	FALSE	ANO6
chr12	45350671	CGTCA	C	frameshift_variant	HIGH	YES	rare	5	0	0	0	5.733e-05	Pathogenic	FALSE	ANO6
chr12	45350737	C	T	stop_gained	HIGH	YES	rare	2	0	0	0	2.293e-05	Pathogenic	FALSE	ANO6
chr12	45350775	G	A	splice_donor_variant	HIGH	YES	rare	2	0	0	0	2.293e-05	Pathogenic	FALSE	ANO6
chr12	4536153	TTCTC	T	frameshift_variant	HIGH	YES	rare	7	0	0	0	8.026e-05	Likely_pathogenic	FALSE	FERRY3
chr12	4536177	TTC	T	frameshift_variant	HIGH	YES	singleton	1	0	1	0	1.147e-05	Likely_pathogenic	FALSE	FERRY3
chr12	45388235	C	T	stop_gained	HIGH	YES	rare	8	1	0	0	0.00011466	Pathogenic	FALSE	ANO6
chr12	45390427	G	T	stop_gained	HIGH	YES	singleton	1	0	1	0	1.147e-05	Pathogenic	FALSE	ANO6
chr12	45401925	CA	C	frameshift_variant	HIGH	YES	rare	9	0	0	0	0.00010319	Pathogenic	FALSE	ANO6
chr12	45402020	G	T	stop_gained	HIGH	YES	singleton	1	0	1	0	1.147e-05	Pathogenic	FALSE	ANO6
chr12	45402021	G	A	splice_donor_variant	HIGH	YES	singleton	1	0	1	0	1.147e-05	Pathogenic	FALSE	ANO6
chr12	45403537	G	T	splice_donor_variant	HIGH	YES	singleton	1	0	1	0	1.147e-05	Pathogenic	FALSE	ANO6
chr12	45409359	G	A	stop_gained	HIGH	YES	rare	2	0	0	0	2.293e-05	Pathogenic	FALSE	ANO6
chr12	45421122	T	TA	stop_gained	HIGH	YES	rare	5	0	0	0	5.733e-05	Pathogenic	FALSE	ANO6
chr12	45421122	T	TA	frameshift_variant	HIGH	YES	rare	5	0	0	0	5.733e-05	Pathogenic	FALSE	ANO6
chr12	45422970	C	T	stop_gained	HIGH	YES	singleton	1	0	1	0	1.147e-05	Pathogenic	FALSE	ANO6
chr12	45850872	C	T	stop_gained	HIGH	YES	singleton	1	0	1	0	1.147e-05	Pathogenic	FALSE	ARID2
chr12	460350	TGGCGGCGGCCGCCTCGGCGCAGCGCCATGGGGAGCCCCCGGGCCGCGC	T	start_lost	HIGH	YES	rare	2	0	0	0	2.293e-05	Pathogenic	FALSE	B4GALNT3
chr12	4613513	A	C	splice_acceptor_variant	HIGH	YES	singleton	1	0	1	0	1.147e-05	Likely_pathogenic	FALSE	DYRK4
chr12	46362599	CTT	C	frameshift_variant	HIGH	YES	singleton	1	0	1	0	1.147e-05	Pathogenic	FALSE	SLC38A2
chr12	46370793	T	A	stop_gained	HIGH	YES	singleton	1	0	1	0	1.147e-05	Pathogenic	FALSE	SLC38A2
chr12	4657778	C	T	stop_gained	HIGH	YES	rare	4	0	0	0	4.586e-05	Pathogenic	FALSE	NDUFA9
chr12	46803796	T	C	splice_acceptor_variant	HIGH	YES	rare	2	0	0	0	2.293e-05	Likely_pathogenic	FALSE	SLC38A4
chr12	4685301	G	A	stop_gained	HIGH	YES	singleton	1	0	1	0	1.147e-05	Likely_pathogenic	FALSE	NDUFA9
chr12	47216220	A	T	splice_acceptor_variant	HIGH	YES	singleton	1	0	1	0	1.147e-05	Likely_pathogenic	FALSE	PCED1B
chr12	47717516	A	G	splice_donor_variant	HIGH	YES	singleton	1	0	1	0	1.147e-05	Likely_pathogenic	FALSE	ENDOU
chr12	47725412	ATGG	A	start_lost	HIGH	YES	rare	4	0	0	0	4.586e-05	Pathogenic	FALSE	ENDOU
chr12	47758549	A	C	splice_donor_variant	HIGH	YES	rare	3	0	0	0	3.44e-05	Likely_pathogenic	FALSE	RAPGEF3
chr12	47758549	A	C	splice_donor_variant	HIGH	YES	rare	3	0	0	0	3.44e-05	Likely_pathogenic	FALSE	SLC48A1
chr12	47797382	A	C	splice_donor_variant	HIGH	YES	singleton	1	0	1	0	1.147e-05	Pathogenic	FALSE	HDAC7
chr12	47798974	T	A	splice_acceptor_variant	HIGH	YES	rare	2	0	0	0	2.293e-05	Pathogenic	FALSE	HDAC7
chr12	47846679	G	T	stop_gained	HIGH	YES	rare	5	0	0	0	5.733e-05	Pathogenic	FALSE	VDR
chr12	47865107	G	A	stop_gained	HIGH	YES	rare	4	0	0	0	4.586e-05	Pathogenic	FALSE	VDR
chr12	47977635	C	CATCAG	frameshift_variant	HIGH	YES	singleton	1	0	1	0	1.147e-05	Pathogenic	FALSE	COL2A1
chr12	47983095	TGGGA	T	frameshift_variant	HIGH	YES	singleton	1	0	1	0	1.147e-05	Pathogenic	FALSE	COL2A1
chr12	47983101	CCACGAGG	C	frameshift_variant	HIGH	YES	singleton	1	0	1	0	1.147e-05	Pathogenic	FALSE	COL2A1
chr12	47989799	G	A	stop_gained	HIGH	YES	singleton	1	0	1	0	1.147e-05	Pathogenic	FALSE	COL2A1
chr12	48004321	T	C	start_lost	HIGH	YES	singleton	1	0	1	0	1.147e-05	Pathogenic	FALSE	COL2A1
chr12	48132922	C	T	stop_gained	HIGH	YES	singleton	1	0	1	0	1.147e-05	Pathogenic	FALSE	PFKM
chr12	48139897	AC	A	frameshift_variant	HIGH	YES	rare	4	0	0	0	4.586e-05	Pathogenic	FALSE	PFKM
chr12	48140824	C	T	stop_gained	HIGH	YES	singleton	1	0	1	0	1.147e-05	Pathogenic	FALSE	PFKM
chr12	48202724	CAA	C	frameshift_variant	HIGH	YES	singleton	1	0	1	0	1.147e-05	Likely_pathogenic	FALSE	OR10AD1
chr12	48202797	G	A	stop_gained	HIGH	YES	rare	9	0	0	0	0.00010319	Likely_pathogenic	FALSE	OR10AD1
chr12	48203111	TA	T	frameshift_variant	HIGH	YES	rare	7	0	0	0	8.026e-05	Likely_pathogenic	FALSE	OR10AD1
chr12	48203223	G	A	stop_gained	HIGH	YES	rare	8	0	0	0	9.173e-05	Likely_pathogenic	FALSE	OR10AD1
chr12	48486727	G	A	splice_donor_variant	HIGH	YES	singleton	1	0	1	0	1.147e-05	Likely_pathogenic	FALSE	C12orf54
chr12	48486727	G	C	splice_donor_variant	HIGH	YES	singleton	1	0	1	0	1.147e-05	Likely_pathogenic	FALSE	C12orf54
chr12	48693348	GC	G	frameshift_variant	HIGH	YES	singleton	1	0	1	0	1.147e-05	Likely_pathogenic	FALSE	CCNT1
chr12	48693579	TG	T	frameshift_variant	HIGH	YES	singleton	1	0	1	0	1.147e-05	Likely_pathogenic	FALSE	CCNT1
chr12	48693809	C	A	stop_gained	HIGH	YES	singleton	1	0	1	0	1.147e-05	Likely_pathogenic	FALSE	CCNT1
chr12	48727506	T	A	stop_gained	HIGH	YES	rare	2	0	0	0	2.293e-05	Likely_pathogenic	FALSE	SPMIP11
chr12	48764871	AT	A	frameshift_variant	HIGH	YES	rare	5	0	0	0	5.733e-05	Pathogenic	FALSE	SPMIP11
chr12	48905069	C	T	stop_gained	HIGH	YES	singleton	1	0	1	0	1.147e-05	Pathogenic	FALSE	CCDC65
chr12	48905096	A	T	stop_gained	HIGH	YES	singleton	1	0	1	0	1.147e-05	Pathogenic	FALSE	CCDC65
chr12	48914402	A	C	splice_acceptor_variant	HIGH	YES	rare	6	0	0	0	6.879e-05	Pathogenic	FALSE	CCDC65
chr12	48918383	C	T	stop_gained	HIGH	YES	rare	3	0	0	0	3.44e-05	Pathogenic	FALSE	CCDC65
chr12	48918473	G	A	splice_donor_variant	HIGH	YES	singleton	1	0	1	0	1.147e-05	Likely_pathogenic	FALSE	CCDC65
chr12	48918790	C	T	stop_gained	HIGH	YES	rare	5	0	0	0	5.733e-05	Pathogenic	FALSE	CCDC65
chr12	48921252	C	T	stop_gained	HIGH	YES	rare	13	0	0	0	0.00014906	Likely_pathogenic	FALSE	CCDC65
chr12	48921295	TG	T	frameshift_variant	HIGH	YES	rare	28	1	0	0	0.00034397	Likely_pathogenic	FALSE	CCDC65
chr12	48966368	CAGACGGGGCTGGA	C	frameshift_variant	HIGH	YES	singleton	1	0	1	0	1.147e-05	Likely_pathogenic	FALSE	WNT10B
chr12	48968054	AT	A	frameshift_variant	HIGH	YES	singleton	1	0	1	0	1.147e-05	Likely_pathogenic	FALSE	WNT10B
chr12	48968314	G	A	stop_gained	HIGH	YES	rare	2	0	0	0	2.293e-05	Likely_pathogenic	FALSE	WNT10B
chr12	48970088	C	T	splice_donor_variant	HIGH	YES	singleton	1	0	1	0	1.147e-05	Pathogenic	FALSE	WNT10B
chr12	48979604	AG	A	frameshift_variant	HIGH	YES	singleton	1	0	1	0	1.147e-05	Pathogenic	FALSE	WNT1
chr12	48979647	GGCAGTTCCGGAATC	G	frameshift_variant	HIGH	YES	singleton	1	0	1	0	1.147e-05	Pathogenic	FALSE	WNT1
chr12	48981526	CCACCGCACGCGCACGCAGCGCGT	C	frameshift_variant	HIGH	YES	rare	4	0	0	0	4.586e-05	Likely_pathogenic	FALSE	WNT1
chr12	49022350	G	A	stop_gained	HIGH	YES	singleton	1	0	1	0	1.147e-05	Pathogenic	FALSE	KMT2D
chr12	49024612	G	A	stop_gained	HIGH	YES	singleton	1	0	1	0	1.147e-05	Pathogenic	FALSE	KMT2D
chr12	49027878	C	T	stop_gained	HIGH	YES	singleton	1	0	1	0	1.147e-05	Pathogenic	FALSE	KMT2D
chr12	49029215	GCTATCCTCATCACT	G	frameshift_variant	HIGH	YES	singleton	1	0	1	0	1.147e-05	Pathogenic	FALSE	KMT2D
chr12	49030619	A	C	stop_gained	HIGH	YES	singleton	1	0	1	0	1.147e-05	Pathogenic	FALSE	KMT2D
chr12	49051118	A	AGGTGGTGG	frameshift_variant	HIGH	YES	singleton	1	0	1	0	1.147e-05	Pathogenic	FALSE	KMT2D
chr12	49051163	T	TGA	frameshift_variant	HIGH	YES	singleton	1	0	1	0	1.147e-05	Pathogenic	FALSE	KMT2D
chr12	49051230	A	AGTGG	frameshift_variant	HIGH	YES	singleton	1	0	1	0	1.147e-05	Pathogenic	FALSE	KMT2D
chr12	49051232	AGGAG	A	frameshift_variant	HIGH	YES	singleton	1	0	1	0	1.147e-05	Pathogenic	FALSE	KMT2D
chr12	49051272	A	T	stop_gained	HIGH	YES	singleton	1	0	1	0	1.147e-05	Pathogenic	FALSE	KMT2D
chr12	49051589	T	TA	frameshift_variant	HIGH	YES	singleton	1	0	1	0	1.147e-05	Pathogenic	FALSE	KMT2D
chr12	49051615	AGAGGCGTGAAGCCTCAGGTGGAGGGGACGTGGGAGACTCCT	A	frameshift_variant	HIGH	YES	singleton	1	0	1	0	1.147e-05	Pathogenic	FALSE	KMT2D
chr12	49051715	CAG	C	frameshift_variant	HIGH	YES	singleton	1	0	1	0	1.147e-05	Likely_pathogenic	FALSE	KMT2D
chr12	49051719	G	GCC	frameshift_variant	HIGH	YES	singleton	1	0	1	0	1.147e-05	Pathogenic	FALSE	KMT2D
chr12	49051723	AT	A	frameshift_variant	HIGH	YES	singleton	1	0	1	0	1.147e-05	Pathogenic	FALSE	KMT2D
chr12	49051726	G	GT	frameshift_variant	HIGH	YES	singleton	1	0	1	0	1.147e-05	Pathogenic	FALSE	KMT2D
chr12	49051747	G	GCAGCAGTGGCATCTCCTCGTTTAGGGGGGCCTCCAACT	stop_gained	HIGH	YES	singleton	1	0	1	0	1.147e-05	Pathogenic	FALSE	KMT2D
chr12	49051747	G	GCAGCAGTGGCATCTCCTCGTTTAGGGGGGCCTCCAACT	frameshift_variant	HIGH	YES	singleton	1	0	1	0	1.147e-05	Pathogenic	FALSE	KMT2D
chr12	49051831	A	ACGTGGGTG	frameshift_variant	HIGH	YES	singleton	1	0	1	0	1.147e-05	Pathogenic	FALSE	KMT2D
chr12	49051832	A	ATTCCTCAGGTGGTGGGGAC	frameshift_variant	HIGH	YES	singleton	1	0	1	0	1.147e-05	Pathogenic	FALSE	KMT2D
chr12	49051960	G	GGGGCAGCAGTGGCATC	frameshift_variant	HIGH	YES	singleton	1	0	1	0	1.147e-05	Pathogenic	FALSE	KMT2D
chr12	49051960	G	GGGGCAGCAGTGGCATCTCCTCGTTTAGGGGGGCC	frameshift_variant	HIGH	YES	rare	2	0	0	0	2.293e-05	Pathogenic	FALSE	KMT2D
chr12	49051960	G	GGGGCAGCAGTGGCATCTCCTCGTTTAGGGGGGCCTCCAAC	frameshift_variant	HIGH	YES	singleton	1	0	1	0	1.147e-05	Pathogenic	FALSE	KMT2D
chr12	49051963	G	GCATCTCCTCGTTTAGGGGGGCCTCCAACTGGGGCTCA	stop_gained	HIGH	YES	singleton	1	0	1	0	1.147e-05	Pathogenic	FALSE	KMT2D
chr12	49051963	G	GCATCTCCTCGTTTAGGGGGGCCTCCAACTGGGGCTCA	frameshift_variant	HIGH	YES	singleton	1	0	1	0	1.147e-05	Pathogenic	FALSE	KMT2D
chr12	49052001	A	T	stop_gained	HIGH	YES	singleton	1	0	1	0	1.147e-05	Pathogenic	FALSE	KMT2D
chr12	49052056	ATG	A	frameshift_variant	HIGH	YES	singleton	1	0	1	0	1.147e-05	Likely_pathogenic	FALSE	KMT2D
chr12	49052060	T	TCC	frameshift_variant	HIGH	YES	singleton	1	0	1	0	1.147e-05	Pathogenic	FALSE	KMT2D
chr12	49052308	ACGTGGGTG	A	frameshift_variant	HIGH	YES	singleton	1	0	1	0	1.147e-05	Likely_pathogenic	FALSE	KMT2D
chr12	49069732	A	G	splice_donor_variant	HIGH	YES	singleton	1	0	1	0	1.147e-05	Likely_pathogenic	FALSE	RHEBL1
chr12	49090227	CA	C	frameshift_variant	HIGH	YES	singleton	1	0	1	0	1.147e-05	Likely_pathogenic	FALSE	DHH
chr12	49091313	TCA	T	frameshift_variant	HIGH	YES	rare	2	0	0	0	2.293e-05	Likely_pathogenic	FALSE	DHH
chr12	4912515	C	CGGGCAGGG	frameshift_variant	HIGH	YES	rare	2	0	0	0	2.293e-05	Likely_pathogenic	FALSE	KCNA1
chr12	49295309	AG	A	frameshift_variant	HIGH	YES	rare	7	0	0	0	8.026e-05	Pathogenic	FALSE	PRPH
chr12	49295512	CA	C	frameshift_variant	HIGH	YES	rare	5	0	0	0	5.733e-05	Pathogenic	FALSE	PRPH
chr12	49295732	G	GC	frameshift_variant	HIGH	YES	rare	21	1	0	0	0.00026371	Pathogenic	FALSE	PRPH
chr12	49296931	C	T	stop_gained	HIGH	YES	rare	5	0	0	0	5.733e-05	Pathogenic	FALSE	PRPH
chr12	49297558	C	CT	frameshift_variant	HIGH	YES	singleton	1	0	1	0	1.147e-05	Pathogenic	FALSE	PRPH
chr12	49348106	G	C	splice_donor_variant	HIGH	YES	rare	2	0	0	0	2.293e-05	Likely_pathogenic	FALSE	DNAJC22
chr12	49623591	A	C	start_lost	HIGH	YES	rare	2	0	0	0	2.293e-05	Likely_pathogenic	FALSE	PRPF40B
chr12	49950879	TTC	T	frameshift_variant	HIGH	YES	singleton	1	0	1	0	1.147e-05	Likely_pathogenic	FALSE	AQP2
chr12	49951083	C	T	stop_gained	HIGH	YES	rare	2	0	0	0	2.293e-05	Pathogenic	FALSE	AQP2
chr12	49955484	C	CAGTGCTGAAGCAGTGCTGCCAGTGCT	frameshift_variant	HIGH	YES	singleton	1	0	1	0	1.147e-05	Likely_pathogenic	FALSE	AQP2
chr12	50085543	T	G	stop_gained	HIGH	YES	singleton	1	0	1	0	1.147e-05	Pathogenic	FALSE	SMARCD1
chr12	50085548	T	G	splice_donor_variant	HIGH	YES	rare	2	0	0	0	2.293e-05	Pathogenic	FALSE	SMARCD1
chr12	50087378	C	T	stop_gained	HIGH	YES	rare	6	0	0	0	6.879e-05	Pathogenic	FALSE	SMARCD1
chr12	50090399	GCAGGTAAGTAATGGACCCATTCTTTTGCTAGAATCCATTAGAACACTAGTTATGCTCAAACTGCTAACCTCGTGCTTCTCCCCTTTGCTA	G	splice_donor_variant	HIGH	YES	rare	2	0	0	0	2.293e-05	Likely_pathogenic	FALSE	SMARCD1
chr12	50104663	AC	A	frameshift_variant	HIGH	YES	rare	4	0	0	0	4.586e-05	Pathogenic	FALSE	GPD1
chr12	50105547	G	T	splice_acceptor_variant	HIGH	YES	singleton	1	0	1	0	1.147e-05	Likely_pathogenic	FALSE	GPD1
chr12	50106285	CAG	C	splice_acceptor_variant	HIGH	YES	singleton	1	0	1	0	1.147e-05	Pathogenic	FALSE	GPD1
chr12	50106286	A	C	splice_acceptor_variant	HIGH	YES	rare	9	0	0	0	0.00010319	Pathogenic	FALSE	GPD1
chr12	50107566	G	C	splice_acceptor_variant	HIGH	YES	singleton	1	0	1	0	1.147e-05	Likely_pathogenic	FALSE	GPD1
chr12	50112302	G	C	splice_donor_variant	HIGH	YES	rare	3	0	0	0	3.44e-05	Likely_pathogenic	FALSE	COX14
chr12	50843840	A	C	splice_acceptor_variant	HIGH	YES	rare	5	0	0	0	5.733e-05	Likely_pathogenic	FALSE	TMPRSS12
chr12	51765729	T	TTTAGATA	stop_gained	HIGH	YES	singleton	1	0	1	0	1.147e-05	Pathogenic	FALSE	SCN8A
chr12	51765729	T	TTTAGATA	frameshift_variant	HIGH	YES	singleton	1	0	1	0	1.147e-05	Pathogenic	FALSE	SCN8A
chr12	51765729	T	TTTAGATATGGTTAACCCTGGTG	stop_gained	HIGH	YES	singleton	1	0	1	0	1.147e-05	Pathogenic	FALSE	SCN8A
chr12	51765729	T	TTTAGATATGGTTAACCCTGGTG	frameshift_variant	HIGH	YES	singleton	1	0	1	0	1.147e-05	Pathogenic	FALSE	SCN8A
chr12	51765730	T	TTAGATATGGTTAACCCTGGTGTAGAACATACAAAAAAACTATATTTTGATGTACCGCAAGATGTAGCTAATAGTAAAGGGTTAGCATTTATA	stop_gained	HIGH	YES	singleton	1	0	1	0	1.147e-05	Pathogenic	FALSE	SCN8A
chr12	51765730	T	TTAGATATGGTTAACCCTGGTGTAGAACATACAAAAAAACTATATTTTGATGTACCGCAAGATGTAGCTAATAGTAAAGGGTTAGCATTTATA	frameshift_variant	HIGH	YES	singleton	1	0	1	0	1.147e-05	Pathogenic	FALSE	SCN8A
chr12	51765730	T	TTAGATATGGTTAACCCTGGTGTAGAACATACAAAAAAACTATATTTTGATGTACCGCAAGATGTAGCTAATAGTAAAGGGTTAGCATTTATAGTTGTA	stop_gained	HIGH	YES	singleton	1	0	1	0	1.147e-05	Pathogenic	FALSE	SCN8A
chr12	51765730	T	TTAGATATGGTTAACCCTGGTGTAGAACATACAAAAAAACTATATTTTGATGTACCGCAAGATGTAGCTAATAGTAAAGGGTTAGCATTTATAGTTGTA	frameshift_variant	HIGH	YES	singleton	1	0	1	0	1.147e-05	Pathogenic	FALSE	SCN8A
chr12	51765732	G	GTT	frameshift_variant	HIGH	YES	singleton	1	0	1	0	1.147e-05	Pathogenic	FALSE	SCN8A
chr12	51765734	A	AC	frameshift_variant	HIGH	YES	singleton	1	0	1	0	1.147e-05	Pathogenic	FALSE	SCN8A
chr12	51765734	A	ACCCTGGTGTAGAACATACAAAAAAACTAT	stop_gained	HIGH	YES	singleton	1	0	1	0	1.147e-05	Pathogenic	FALSE	SCN8A
chr12	51765734	A	ACCCTGGTGTAGAACATACAAAAAAACTAT	frameshift_variant	HIGH	YES	singleton	1	0	1	0	1.147e-05	Pathogenic	FALSE	SCN8A
chr12	51765737	T	TTTGATGTACCG	frameshift_variant	HIGH	YES	singleton	1	0	1	0	1.147e-05	Pathogenic	FALSE	SCN8A
chr12	51765739	A	AAGAT	frameshift_variant	HIGH	YES	singleton	1	0	1	0	1.147e-05	Pathogenic	FALSE	SCN8A
chr12	51765741	T	TAGCTAATAGTAAA	frameshift_variant	HIGH	YES	singleton	1	0	1	0	1.147e-05	Pathogenic	FALSE	SCN8A
chr12	51806307	GA	G	frameshift_variant	HIGH	YES	singleton	1	0	1	0	1.147e-05	Likely_pathogenic	FALSE	SCN8A
chr12	51848512	CCATCCCGGCCCGCCCGCGGCCCCGTACCTCGG	C	splice_donor_variant	HIGH	YES	rare	13	0	0	0	0.00014906	Likely_pathogenic	FALSE	FIGNL2
chr12	51888333	T	C	splice_donor_variant	HIGH	YES	rare	2	0	0	0	2.293e-05	Likely_pathogenic	FALSE	ANKRD33
chr12	51913675	C	T	stop_gained	HIGH	YES	rare	2	0	0	0	2.293e-05	Pathogenic	FALSE	ACVRL1
chr12	51951744	A	C	start_lost	HIGH	YES	rare	10	0	0	0	0.00011466	Likely_pathogenic	FALSE	ACVR1B
chr12	52316858	C	G	splice_donor_variant	HIGH	YES	singleton	1	0	1	0	1.147e-05	Likely_pathogenic	FALSE	KRT83
chr12	52396011	C	T	splice_donor_variant	HIGH	YES	rare	2	0	0	0	2.293e-05	Likely_pathogenic	FALSE	KRT82
chr12	52399983	A	T	splice_donor_variant	HIGH	YES	singleton	1	0	1	0	1.147e-05	Likely_pathogenic	FALSE	KRT82
chr12	52488435	CT	C	frameshift_variant	HIGH	YES	rare	7	0	0	0	8.026e-05	Pathogenic	FALSE	KRT6A
chr12	52491562	GCT	G	frameshift_variant	HIGH	YES	singleton	1	0	1	0	1.147e-05	Pathogenic	FALSE	KRT6A
chr12	52492991	GC	G	frameshift_variant	HIGH	YES	singleton	1	0	1	0	1.147e-05	Likely_pathogenic	FALSE	KRT6A
chr12	52516717	G	T	stop_gained	HIGH	YES	singleton	1	0	1	0	1.147e-05	Pathogenic	FALSE	KRT5
chr12	52517109	G	A	stop_gained	HIGH	YES	singleton	1	0	1	0	1.147e-05	Pathogenic	FALSE	KRT5
chr12	52680315	G	A	stop_gained	HIGH	YES	rare	8	0	0	0	9.173e-05	Likely_pathogenic	FALSE	KRT1
chr12	52680347	A	AT	frameshift_variant	HIGH	YES	rare	2	0	0	0	2.293e-05	Likely_pathogenic	FALSE	KRT1
chr12	52680347	A	AT	start_lost	HIGH	YES	rare	2	0	0	0	2.293e-05	Likely_pathogenic	FALSE	KRT1
chr12	52824197	C	A	splice_donor_variant	HIGH	YES	singleton	1	0	1	0	1.147e-05	Likely_pathogenic	FALSE	KRT79
chr12	52844558	C	A	splice_donor_variant	HIGH	YES	singleton	1	0	1	0	1.147e-05	Likely_pathogenic	FALSE	KRT78
chr12	53101161	G	A	splice_donor_variant	HIGH	YES	singleton	1	0	1	0	1.147e-05	Likely_pathogenic	FALSE	IGFBP6
chr12	53290860	AG	A	frameshift_variant	HIGH	YES	singleton	1	0	1	0	1.147e-05	Pathogenic	FALSE	ESPL1
chr12	53307647	TAAAACGTGGA	T	frameshift_variant	HIGH	YES	rare	6	0	0	0	6.879e-05	Likely_pathogenic	FALSE	AAAS
chr12	53308051	C	T	splice_donor_variant	HIGH	YES	rare	5	0	0	0	5.733e-05	Pathogenic	FALSE	AAAS
chr12	53308514	ACCCCTTTCCCT	A	frameshift_variant	HIGH	YES	rare	2	0	0	0	2.293e-05	Pathogenic	FALSE	AAAS
chr12	53308526	C	CAGGTGAGG	frameshift_variant	HIGH	YES	rare	2	0	0	0	2.293e-05	Pathogenic	FALSE	AAAS
chr12	53308804	C	T	stop_gained	HIGH	YES	singleton	1	0	1	0	1.147e-05	Pathogenic	FALSE	AAAS
chr12	53309158	G	A	stop_gained	HIGH	YES	singleton	1	0	1	0	1.147e-05	Pathogenic	FALSE	AAAS
chr12	53309259	GTC	G	frameshift_variant	HIGH	YES	rare	2	0	0	0	2.293e-05	Pathogenic	FALSE	AAAS
chr12	53321407	TCA	T	stop_gained	HIGH	YES	singleton	1	0	1	0	1.147e-05	Pathogenic	FALSE	AAAS
chr12	53321407	TCA	T	frameshift_variant	HIGH	YES	singleton	1	0	1	0	1.147e-05	Pathogenic	FALSE	AAAS
chr12	53424302	C	T	stop_gained	HIGH	YES	singleton	1	0	1	0	1.147e-05	Pathogenic	FALSE	AMHR2
chr12	53425466	C	T	stop_gained	HIGH	YES	singleton	1	0	1	0	1.147e-05	Pathogenic	FALSE	AMHR2
chr12	53429463	AC	A	frameshift_variant	HIGH	YES	singleton	1	0	1	0	1.147e-05	Pathogenic	FALSE	AMHR2
chr12	53429479	C	T	stop_gained	HIGH	YES	singleton	1	0	1	0	1.147e-05	Pathogenic	FALSE	AMHR2
chr12	53499418	GGCTCTCACCTC	G	splice_donor_variant	HIGH	YES	singleton	1	0	1	0	1.147e-05	Likely_pathogenic	FALSE	MAP3K12
chr12	53938957	C	A	stop_gained	HIGH	YES	singleton	1	0	1	0	1.147e-05	Likely_pathogenic	FALSE	HOXC13
chr12	53939198	GC	G	frameshift_variant	HIGH	YES	rare	0	1	0	1	2.293e-05	Pathogenic	FALSE	HOXC13
chr12	53973925	T	G	splice_donor_variant	HIGH	YES	singleton	1	0	1	0	1.147e-05	Likely_pathogenic	FALSE	HOTAIR
chr12	53973925	T	G	splice_donor_variant	HIGH	YES	singleton	1	0	1	0	1.147e-05	Likely_pathogenic	FALSE	HOXC11
chr12	54384427	C	T	splice_donor_variant	HIGH	YES	singleton	1	0	1	0	1.147e-05	Likely_pathogenic	FALSE	ZNF385A
chr12	54473545	C	A	splice_donor_variant	HIGH	YES	rare	4	0	0	0	4.586e-05	Likely_pathogenic	FALSE	GTSF1
chr12	54499454	C	T	stop_gained	HIGH	YES	rare	2	0	0	0	2.293e-05	Pathogenic	FALSE	NCKAP1L
chr12	54511851	A	AG	frameshift_variant	HIGH	YES	singleton	1	0	1	0	1.147e-05	Pathogenic	FALSE	NCKAP1L
chr12	54518689	GT	G	frameshift_variant	HIGH	YES	singleton	1	0	1	0	1.147e-05	Pathogenic	FALSE	NCKAP1L
chr12	54526697	CCA	C	frameshift_variant	HIGH	YES	singleton	1	0	1	0	1.147e-05	Pathogenic	FALSE	NCKAP1L
chr12	54582133	T	C	splice_acceptor_variant	HIGH	YES	rare	3	0	0	0	3.44e-05	Likely_pathogenic	FALSE	PPP1R1A
chr12	55129825	G	C	splice_acceptor_variant	HIGH	YES	rare	2	0	0	0	2.293e-05	Likely_pathogenic	FALSE	OR9K2
chr12	55294570	CT	C	frameshift_variant	HIGH	YES	singleton	1	0	1	0	1.147e-05	Likely_pathogenic	FALSE	OR6C6
chr12	55294932	AAAAT	A	frameshift_variant	HIGH	YES	singleton	1	0	1	0	1.147e-05	Likely_pathogenic	FALSE	OR6C6
chr12	55295024	A	ACACACTG	frameshift_variant	HIGH	YES	singleton	1	0	1	0	1.147e-05	Likely_pathogenic	FALSE	OR6C6
chr12	55295028	CT	C	frameshift_variant	HIGH	YES	singleton	1	0	1	0	1.147e-05	Likely_pathogenic	FALSE	OR6C6
chr12	55688219	G	A	stop_gained	HIGH	YES	rare	3	0	0	0	3.44e-05	Pathogenic	FALSE	ITGA7
chr12	55688869	CG	C	frameshift_variant	HIGH	YES	singleton	1	0	1	0	1.147e-05	Pathogenic	FALSE	ITGA7
chr12	55688895	G	GCGGT	frameshift_variant	HIGH	YES	singleton	1	0	1	0	1.147e-05	Pathogenic	FALSE	ITGA7
chr12	55695520	A	C	splice_donor_variant	HIGH	YES	rare	2	0	0	0	2.293e-05	Pathogenic	FALSE	ITGA7
chr12	55697060	AGT	A	frameshift_variant	HIGH	YES	singleton	1	0	1	0	1.147e-05	Pathogenic	FALSE	ITGA7
chr12	55697823	C	T	splice_acceptor_variant	HIGH	YES	singleton	1	0	1	0	1.147e-05	Pathogenic	FALSE	ITGA7
chr12	55698443	CA	C	frameshift_variant	HIGH	YES	rare	29	1	0	0	0.00035544	Pathogenic	FALSE	ITGA7
chr12	55698480	C	T	stop_gained	HIGH	YES	rare	2	0	0	0	2.293e-05	Pathogenic	FALSE	ITGA7
chr12	55698486	A	AC	frameshift_variant	HIGH	YES	rare	2	0	0	0	2.293e-05	Pathogenic	FALSE	ITGA7
chr12	55698919	T	C	splice_acceptor_variant	HIGH	YES	singleton	1	0	1	0	1.147e-05	Pathogenic	FALSE	ITGA7
chr12	55699872	A	C	stop_gained	HIGH	YES	singleton	1	0	1	0	1.147e-05	Pathogenic	FALSE	ITGA7
chr12	55701027	C	T	stop_gained	HIGH	YES	singleton	1	0	1	0	1.147e-05	Pathogenic	FALSE	ITGA7
chr12	55701124	G	A	stop_gained	HIGH	YES	singleton	1	0	1	0	1.147e-05	Pathogenic	FALSE	ITGA7
chr12	55701142	G	A	stop_gained	HIGH	YES	rare	2	0	0	0	2.293e-05	Pathogenic	FALSE	ITGA7
chr12	55703118	T	TC	frameshift_variant	HIGH	YES	rare	2	0	0	0	2.293e-05	Pathogenic	FALSE	ITGA7
chr12	55707587	G	GAC	frameshift_variant	HIGH	YES	rare	11	0	0	0	0.00012612	Likely_pathogenic	FALSE	ITGA7
chr12	55717002	TG	T	frameshift_variant	HIGH	YES	singleton	1	0	1	0	1.147e-05	Likely_pathogenic	FALSE	BLOC1S1
chr12	55721332	CAG	C	frameshift_variant	HIGH	YES	rare	10	0	0	0	0.00011466	Pathogenic	FALSE	RDH5
chr12	55723914	GT	G	frameshift_variant	HIGH	YES	singleton	1	0	1	0	1.147e-05	Pathogenic	FALSE	RDH5
chr12	55723914	GT	G	frameshift_variant	HIGH	YES	singleton	1	0	1	0	1.147e-05	Pathogenic	FALSE	CD63
chr12	55724336	C	T	stop_gained	HIGH	YES	singleton	1	0	1	0	1.147e-05	Pathogenic	FALSE	RDH5
chr12	55724336	C	T	stop_gained	HIGH	YES	singleton	1	0	1	0	1.147e-05	Pathogenic	FALSE	CD63
chr12	55728341	T	A	start_lost	HIGH	YES	singleton	1	0	1	0	1.147e-05	Likely_pathogenic	FALSE	CD63
chr12	55822430	CTG	C	frameshift_variant	HIGH	YES	rare	3	0	0	0	3.44e-05	Likely_pathogenic	FALSE	DNAJC14
chr12	55840666	C	A	splice_donor_variant	HIGH	YES	rare	2	0	0	0	2.293e-05	Likely_pathogenic	FALSE	MMP19
chr12	55997613	A	T	splice_acceptor_variant	HIGH	YES	singleton	1	0	1	0	1.147e-05	Pathogenic	FALSE	SUOX
chr12	56002721	G	A	splice_donor_variant	HIGH	YES	singleton	1	0	1	0	1.147e-05	Pathogenic	FALSE	SUOX
chr12	56004316	CTG	C	frameshift_variant	HIGH	YES	rare	30	0	0	0	0.00034397	Likely_pathogenic	FALSE	SUOX
chr12	56004863	C	T	stop_gained	HIGH	YES	rare	2	0	0	0	2.293e-05	Likely_pathogenic	FALSE	SUOX
chr12	56004905	ATTGT	A	frameshift_variant	HIGH	YES	singleton	1	0	1	0	1.147e-05	Likely_pathogenic	FALSE	SUOX
chr12	56004974	C	T	stop_gained	HIGH	YES	singleton	1	0	1	0	1.147e-05	Likely_pathogenic	FALSE	SUOX
chr12	56021494	A	C	start_lost	HIGH	YES	singleton	1	0	1	0	1.147e-05	Likely_pathogenic	FALSE	IKZF4
chr12	56043469	A	AC	frameshift_variant	HIGH	YES	singleton	1	0	1	0	1.147e-05	Likely_pathogenic	FALSE	RPS26
chr12	56043479	C	T	stop_gained	HIGH	YES	singleton	1	0	1	0	1.147e-05	Likely_pathogenic	FALSE	RPS26
chr12	56085076	C	T	stop_gained	HIGH	YES	rare	2	0	0	0	2.293e-05	Likely_pathogenic	FALSE	ERBB3
chr12	56086617	C	T	stop_gained	HIGH	YES	rare	5	0	0	0	5.733e-05	Pathogenic	FALSE	ERBB3
chr12	56087583	CCT	C	frameshift_variant	HIGH	YES	rare	3	0	0	0	3.44e-05	Likely_pathogenic	FALSE	ERBB3
chr12	56087640	CAT	C	frameshift_variant	HIGH	YES	rare	5	0	0	0	5.733e-05	Pathogenic	FALSE	ERBB3
chr12	56093400	C	T	stop_gained	HIGH	YES	rare	20	0	0	0	0.00022932	Pathogenic	FALSE	ERBB3
chr12	56093503	CG	C	frameshift_variant	HIGH	YES	singleton	1	0	1	0	1.147e-05	Pathogenic	FALSE	ERBB3
chr12	56097836	C	T	stop_gained	HIGH	YES	rare	2	0	0	0	2.293e-05	Pathogenic	FALSE	ERBB3
chr12	56097917	C	T	stop_gained	HIGH	YES	singleton	1	0	1	0	1.147e-05	Pathogenic	FALSE	ERBB3
chr12	56101311	T	G	stop_gained	HIGH	YES	singleton	1	0	1	0	1.147e-05	Likely_pathogenic	FALSE	ERBB3
chr12	56109228	A	G	splice_acceptor_variant	HIGH	YES	singleton	1	0	1	0	1.147e-05	Pathogenic	FALSE	PA2G4
chr12	56111181	G	C	splice_acceptor_variant	HIGH	YES	singleton	1	0	1	0	1.147e-05	Pathogenic	FALSE	PA2G4
chr12	56143822	G	A	splice_acceptor_variant	HIGH	YES	singleton	1	0	1	0	1.147e-05	Likely_pathogenic	FALSE	ESYT1
chr12	56155418	G	A	splice_acceptor_variant	HIGH	YES	singleton	1	0	1	0	1.147e-05	Likely_pathogenic	FALSE	MYL6B
chr12	56165328	A	AG	frameshift_variant	HIGH	YES	singleton	1	0	1	0	1.147e-05	Pathogenic	FALSE	SMARCC2
chr12	56189349	A	C	splice_donor_variant	HIGH	YES	singleton	1	0	1	0	1.147e-05	Likely_pathogenic	FALSE	SMARCC2
chr12	56208165	G	A	stop_gained	HIGH	YES	singleton	1	0	1	0	1.147e-05	Pathogenic	FALSE	RNF41
chr12	56208231	G	A	stop_gained	HIGH	YES	rare	2	0	0	0	2.293e-05	Pathogenic	FALSE	RNF41
chr12	56225623	G	A	splice_acceptor_variant	HIGH	YES	singleton	1	0	1	0	1.147e-05	Likely_pathogenic	FALSE	NABP2
chr12	56232721	G	A	stop_gained	HIGH	YES	rare	3	0	0	0	3.44e-05	Pathogenic	FALSE	SLC39A5
chr12	56235686	C	T	stop_gained	HIGH	YES	rare	2	0	0	0	2.293e-05	Likely_pathogenic	FALSE	SLC39A5
chr12	56236392	TCA	T	splice_acceptor_variant	HIGH	YES	singleton	1	0	1	0	1.147e-05	Pathogenic	FALSE	SLC39A5
chr12	56236664	TG	T	frameshift_variant	HIGH	YES	rare	2	0	0	0	2.293e-05	Likely_pathogenic	FALSE	SLC39A5
chr12	56237275	C	CCCCTCACT	frameshift_variant	HIGH	YES	singleton	1	0	1	0	1.147e-05	Pathogenic	FALSE	SLC39A5
chr12	56243784	C	T	splice_donor_variant	HIGH	YES	singleton	1	0	1	0	1.147e-05	Pathogenic	FALSE	ANKRD52
chr12	56254133	T	TCGTGTCCATATCGA	frameshift_variant	HIGH	YES	rare	2	0	0	0	2.293e-05	Pathogenic	FALSE	ANKRD52
chr12	56267937	T	TG	frameshift_variant	HIGH	YES	rare	2	0	0	0	2.293e-05	Likely_pathogenic	FALSE	COQ10A
chr12	56319133	G	A	stop_gained	HIGH	YES	rare	2	0	0	0	2.293e-05	Pathogenic	FALSE	PAN2
chr12	56323143	C	T	stop_gained	HIGH	YES	singleton	1	0	1	0	1.147e-05	Pathogenic	FALSE	PAN2
chr12	56326408	G	A	stop_gained	HIGH	YES	rare	2	0	0	0	2.293e-05	Pathogenic	FALSE	PAN2
chr12	56326692	GAA	G	frameshift_variant	HIGH	YES	rare	2	0	0	0	2.293e-05	Pathogenic	FALSE	PAN2
chr12	56346477	C	CG	frameshift_variant	HIGH	YES	rare	8	0	0	0	9.173e-05	Pathogenic	FALSE	STAT2
chr12	56354865	T	G	splice_acceptor_variant	HIGH	YES	singleton	1	0	1	0	1.147e-05	Pathogenic	FALSE	STAT2
chr12	56355275	C	A	splice_donor_variant	HIGH	YES	singleton	1	0	1	0	1.147e-05	Pathogenic	FALSE	STAT2
chr12	56453153	C	A	splice_acceptor_variant	HIGH	YES	rare	2	0	0	0	2.293e-05	Likely_pathogenic	FALSE	MIP
chr12	56454350	G	T	stop_gained	HIGH	YES	singleton	1	0	1	0	1.147e-05	Pathogenic	FALSE	MIP
chr12	56600787	AT	A	frameshift_variant	HIGH	YES	singleton	1	0	1	0	1.147e-05	Pathogenic	FALSE	BAZ2A
chr12	56600791	CTT	C	frameshift_variant	HIGH	YES	singleton	1	0	1	0	1.147e-05	Pathogenic	FALSE	BAZ2A
chr12	56601654	C	T	stop_gained	HIGH	YES	singleton	1	0	1	0	1.147e-05	Pathogenic	FALSE	BAZ2A
chr12	56606642	GAT	G	frameshift_variant	HIGH	YES	singleton	1	0	1	0	1.147e-05	Pathogenic	FALSE	BAZ2A
chr12	56606646	GT	G	frameshift_variant	HIGH	YES	singleton	1	0	1	0	1.147e-05	Pathogenic	FALSE	BAZ2A
chr12	56639308	CTA	C	splice_acceptor_variant	HIGH	YES	singleton	1	0	1	0	1.147e-05	Likely_pathogenic	FALSE	ATP5F1B
chr12	56741820	G	A	stop_gained	HIGH	YES	singleton	1	0	1	0	1.147e-05	Pathogenic	FALSE	PRIM1
chr12	56743071	A	AT	frameshift_variant	HIGH	YES	rare	3	0	0	0	3.44e-05	Pathogenic	FALSE	PRIM1
chr12	56746183	T	C	splice_acceptor_variant	HIGH	YES	singleton	1	0	1	0	1.147e-05	Pathogenic	FALSE	PRIM1
chr12	56751137	G	C	stop_gained	HIGH	YES	singleton	1	0	1	0	1.147e-05	Pathogenic	FALSE	PRIM1
chr12	56752195	C	T	splice_donor_variant	HIGH	YES	singleton	1	0	1	0	1.147e-05	Pathogenic	FALSE	PRIM1
chr12	56957462	T	G	start_lost	HIGH	YES	singleton	1	0	1	0	1.147e-05	Likely_pathogenic	FALSE	RDH16
chr12	57012446	GGA	G	frameshift_variant	HIGH	YES	rare	2	0	0	0	2.293e-05	Likely_pathogenic	FALSE	TAC3
chr12	57013389	C	G	splice_acceptor_variant	HIGH	YES	rare	7	0	0	0	8.026e-05	Likely_pathogenic	FALSE	TAC3
chr12	57013614	C	A	stop_gained	HIGH	YES	singleton	1	0	1	0	1.147e-05	Pathogenic	FALSE	TAC3
chr12	57060771	C	A	splice_donor_variant	HIGH	YES	singleton	1	0	1	0	1.147e-05	Likely_pathogenic	FALSE	NEMP1
chr12	57154622	G	A	stop_gained	HIGH	YES	singleton	1	0	1	0	1.147e-05	Pathogenic	FALSE	LRP1
chr12	57158468	T	TG	frameshift_variant	HIGH	YES	singleton	1	0	1	0	1.147e-05	Pathogenic	FALSE	LRP1
chr12	57166110	T	TC	frameshift_variant	HIGH	YES	singleton	1	0	1	0	1.147e-05	Pathogenic	FALSE	LRP1
chr12	57166118	CGAGAA	C	frameshift_variant	HIGH	YES	singleton	1	0	1	0	1.147e-05	Pathogenic	FALSE	LRP1
chr12	57179020	T	G	stop_gained	HIGH	YES	singleton	1	0	1	0	1.147e-05	Pathogenic	FALSE	LRP1
chr12	57180801	C	T	stop_gained	HIGH	YES	rare	4	0	0	0	4.586e-05	Pathogenic	FALSE	LRP1
chr12	57187307	G	A	stop_gained	HIGH	YES	singleton	1	0	1	0	1.147e-05	Pathogenic	FALSE	LRP1
chr12	57187365	CA	C	frameshift_variant	HIGH	YES	singleton	1	0	1	0	1.147e-05	Pathogenic	FALSE	LRP1
chr12	57193610	CGCTGTGTGTCCAACATGCTGTGG	C	frameshift_variant	HIGH	YES	rare	2	0	0	0	2.293e-05	Pathogenic	FALSE	LRP1
chr12	57196175	T	TG	frameshift_variant	HIGH	YES	singleton	1	0	1	0	1.147e-05	Pathogenic	FALSE	LRP1
chr12	57200441	G	C	splice_acceptor_variant	HIGH	YES	singleton	1	0	1	0	1.147e-05	Pathogenic	FALSE	LRP1
chr12	57230842	C	CG	frameshift_variant	HIGH	YES	singleton	1	0	1	0	1.147e-05	Likely_pathogenic	FALSE	SHMT2
chr12	57249197	TG	T	frameshift_variant	HIGH	YES	rare	4	0	0	0	4.586e-05	Pathogenic	FALSE	STAC3
chr12	57249639	T	G	splice_acceptor_variant	HIGH	YES	rare	3	0	0	0	3.44e-05	Pathogenic	FALSE	STAC3
chr12	57455836	T	G	splice_donor_variant	HIGH	YES	singleton	1	0	1	0	1.147e-05	Likely_pathogenic	FALSE	INHBE
chr12	57464816	C	T	stop_gained	HIGH	YES	singleton	1	0	1	0	1.147e-05	Pathogenic	FALSE	GLI1
chr12	57466291	T	TG	frameshift_variant	HIGH	YES	singleton	1	0	1	0	1.147e-05	Pathogenic	FALSE	GLI1
chr12	57469635	C	T	stop_gained	HIGH	YES	rare	2	0	0	0	2.293e-05	Pathogenic	FALSE	GLI1
chr12	57471017	CAACT	C	frameshift_variant	HIGH	YES	singleton	1	0	1	0	1.147e-05	Likely_pathogenic	FALSE	GLI1
chr12	57471335	T	G	stop_gained	HIGH	YES	singleton	1	0	1	0	1.147e-05	Likely_pathogenic	FALSE	GLI1
chr12	57471490	ATG	A	frameshift_variant	HIGH	YES	singleton	1	0	1	0	1.147e-05	Likely_pathogenic	FALSE	GLI1
chr12	57471708	C	T	stop_gained	HIGH	YES	rare	5	0	0	0	5.733e-05	Likely_pathogenic	FALSE	GLI1
chr12	57489269	A	AT	frameshift_variant	HIGH	YES	singleton	1	0	1	0	1.147e-05	Pathogenic	FALSE	MARS1
chr12	57489269	A	ATT	frameshift_variant	HIGH	YES	rare	2	0	0	0	2.293e-05	Pathogenic	FALSE	MARS1
chr12	57490290	C	T	stop_gained	HIGH	YES	rare	3	0	0	0	3.44e-05	Pathogenic	FALSE	MARS1
chr12	57500328	C	T	stop_gained	HIGH	YES	singleton	1	0	1	0	1.147e-05	Pathogenic	FALSE	MARS1
chr12	57504246	C	T	stop_gained	HIGH	YES	rare	3	0	0	0	3.44e-05	Pathogenic	FALSE	MARS1
chr12	57512234	A	G	splice_acceptor_variant	HIGH	YES	singleton	1	0	1	0	1.147e-05	Pathogenic	FALSE	MARS1
chr12	57512235	G	C	splice_acceptor_variant	HIGH	YES	rare	4	0	0	0	4.586e-05	Pathogenic	FALSE	MARS1
chr12	57514737	C	CT	frameshift_variant	HIGH	YES	rare	4	0	0	0	4.586e-05	Pathogenic	FALSE	MARS1
chr12	57576365	G	GGTCTTCTGGGCGTGACCCTGCCCTTCGCGTACCTGGC	frameshift_variant	HIGH	YES	singleton	1	0	1	0	1.147e-05	Pathogenic	FALSE	KIF5A
chr12	57576367	T	TTCCAGTTCCCGAACGAGTCGGGTGCTCGTCCGGCGTCGACCGCCATCTCTTTCGTACGTGACCTGCCCATCGATCTGTTCGCG	frameshift_variant	HIGH	YES	singleton	1	0	1	0	1.147e-05	Pathogenic	FALSE	KIF5A
chr12	57623834	A	C	splice_acceptor_variant	HIGH	YES	rare	16	0	0	0	0.00018345	Likely_pathogenic	FALSE	B4GALNT1
chr12	57624865	G	T	splice_acceptor_variant	HIGH	YES	singleton	1	0	1	0	1.147e-05	Likely_pathogenic	FALSE	B4GALNT1
chr12	57625157	G	A	splice_donor_variant	HIGH	YES	rare	0	2	0	0	4.586e-05	Likely_pathogenic	FALSE	B4GALNT1
chr12	57627859	C	T	splice_acceptor_variant	HIGH	YES	rare	2	0	0	0	2.293e-05	Pathogenic	FALSE	B4GALNT1
chr12	57630980	C	CT	frameshift_variant	HIGH	YES	singleton	1	0	1	0	1.147e-05	Pathogenic	FALSE	B4GALNT1
chr12	57631225	G	A	stop_gained	HIGH	YES	singleton	1	0	1	0	1.147e-05	Pathogenic	FALSE	B4GALNT1
chr12	57631247	C	CCT	frameshift_variant	HIGH	YES	rare	2	0	0	0	2.293e-05	Pathogenic	FALSE	B4GALNT1
chr12	57631328	AC	A	frameshift_variant	HIGH	YES	singleton	1	0	1	0	1.147e-05	Pathogenic	FALSE	B4GALNT1
chr12	57632132	T	A	start_lost	HIGH	YES	singleton	1	0	1	0	1.147e-05	Likely_pathogenic	FALSE	B4GALNT1
chr12	57718423	C	T	splice_donor_variant	HIGH	YES	rare	5	0	0	0	5.733e-05	Likely_pathogenic	FALSE	OS9
chr12	57763698	T	TGGGTGGG	frameshift_variant	HIGH	YES	singleton	1	0	1	0	1.147e-05	Pathogenic	FALSE	CYP27B1
chr12	57765456	GC	G	frameshift_variant	HIGH	YES	rare	3	1	0	0	5.733e-05	Pathogenic	FALSE	CYP27B1
chr12	57766845	A	G	splice_donor_variant	HIGH	YES	rare	6	0	0	0	6.879e-05	Pathogenic	FALSE	CYP27B1
chr12	57766870	G	GC	frameshift_variant	HIGH	YES	rare	13	0	0	0	0.00014906	Pathogenic	FALSE	CYP27B1
chr12	57766908	G	GT	frameshift_variant	HIGH	YES	rare	9	0	0	0	0.00010319	Pathogenic	FALSE	CYP27B1
chr12	57780252	CA	C	splice_acceptor_variant	HIGH	YES	rare	13	0	0	0	0.00014906	Likely_pathogenic	FALSE	EEF1AKMT3
chr12	57780253	AG	A	splice_acceptor_variant	HIGH	YES	rare	4	0	0	0	4.586e-05	Likely_pathogenic	FALSE	EEF1AKMT3
chr12	57786264	G	GGA	frameshift_variant	HIGH	YES	singleton	1	0	1	0	1.147e-05	Pathogenic	FALSE	TSFM
chr12	57793033	CAG	C	frameshift_variant	HIGH	YES	singleton	1	0	1	0	1.147e-05	Likely_pathogenic	FALSE	TSFM
chr12	57796461	C	T	stop_gained	HIGH	YES	rare	2	0	0	0	2.293e-05	Pathogenic	FALSE	TSFM
chr12	57796512	CAG	C	frameshift_variant	HIGH	YES	singleton	1	0	1	0	1.147e-05	Pathogenic	FALSE	TSFM
chr12	57951896	G	A	splice_donor_variant	HIGH	YES	singleton	1	0	1	0	1.147e-05	Likely_pathogenic	FALSE	ATP23
chr12	5952400	C	CA	frameshift_variant	HIGH	YES	singleton	1	0	1	0	1.147e-05	Pathogenic	FALSE	VWF
chr12	5969337	G	A	stop_gained	HIGH	YES	singleton	1	0	1	0	1.147e-05	Pathogenic	FALSE	VWF
chr12	5969378	C	T	stop_gained	HIGH	YES	rare	2	0	0	0	2.293e-05	Pathogenic	FALSE	VWF
chr12	59771217	A	G	splice_acceptor_variant	HIGH	YES	rare	2	0	0	0	2.293e-05	Likely_pathogenic	FALSE	SLC16A7
chr12	5981929	TG	T	frameshift_variant	HIGH	YES	singleton	1	0	1	0	1.147e-05	Pathogenic	FALSE	VWF
chr12	5981932	GC	G	frameshift_variant	HIGH	YES	rare	2	0	0	0	2.293e-05	Likely_pathogenic	FALSE	VWF
chr12	5981937	C	CG	frameshift_variant	HIGH	YES	rare	4	0	0	0	4.586e-05	Likely_pathogenic	FALSE	VWF
chr12	5991906	G	GCAGAA	frameshift_variant	HIGH	YES	singleton	1	0	1	0	1.147e-05	Pathogenic	FALSE	VWF
chr12	5994451	GGCTGA	G	frameshift_variant	HIGH	YES	singleton	1	0	1	0	1.147e-05	Pathogenic	FALSE	VWF
chr12	6013544	G	A	stop_gained	HIGH	YES	rare	6	0	0	0	6.879e-05	Pathogenic	FALSE	VWF
chr12	6018473	TA	T	frameshift_variant	HIGH	YES	rare	2	0	0	0	2.293e-05	Pathogenic	FALSE	VWF
chr12	6019487	G	A	stop_gained	HIGH	YES	singleton	1	0	1	0	1.147e-05	Pathogenic	FALSE	VWF
chr12	6022781	G	GT	frameshift_variant	HIGH	YES	singleton	1	0	1	0	1.147e-05	Likely_pathogenic	FALSE	VWF
chr12	6022782	G	GC	frameshift_variant	HIGH	YES	singleton	1	0	1	0	1.147e-05	Likely_pathogenic	FALSE	VWF
chr12	6064244	A	G	splice_donor_variant	HIGH	YES	singleton	1	0	1	0	1.147e-05	Pathogenic	FALSE	VWF
chr12	6065266	GCA	G	frameshift_variant	HIGH	YES	rare	2	0	0	0	2.293e-05	Pathogenic	FALSE	VWF
chr12	6071336	G	A	stop_gained	HIGH	YES	singleton	1	0	1	0	1.147e-05	Pathogenic	FALSE	VWF
chr12	6071344	C	A	splice_acceptor_variant	HIGH	YES	rare	2	0	0	0	2.293e-05	Likely_pathogenic	FALSE	VWF
chr12	6075447	CAA	C	frameshift_variant	HIGH	YES	singleton	1	0	1	0	1.147e-05	Pathogenic	FALSE	VWF
chr12	6075479	C	CG	frameshift_variant	HIGH	YES	singleton	1	0	1	0	1.147e-05	Pathogenic	FALSE	VWF
chr12	6110965	TC	T	frameshift_variant	HIGH	YES	singleton	1	0	1	0	1.147e-05	Pathogenic	FALSE	VWF
chr12	6121241	G	C	stop_gained	HIGH	YES	singleton	1	0	1	0	1.147e-05	Pathogenic	FALSE	VWF
chr12	6121332	AG	A	frameshift_variant	HIGH	YES	rare	2	0	0	0	2.293e-05	Pathogenic	FALSE	VWF
chr12	6124420	C	A	splice_donor_variant	HIGH	YES	singleton	1	0	1	0	1.147e-05	Pathogenic	FALSE	VWF
chr12	6225465	C	T	stop_gained	HIGH	YES	singleton	1	0	1	0	1.147e-05	Likely_pathogenic	FALSE	CD9
chr12	6235329	T	C	splice_donor_variant	HIGH	YES	rare	2	0	0	0	2.293e-05	Likely_pathogenic	FALSE	CD9
chr12	62389645	T	TGAAC	frameshift_variant	HIGH	YES	singleton	1	0	1	0	1.147e-05	Pathogenic	FALSE	USP15
chr12	62467208	A	C	start_lost	HIGH	YES	singleton	1	0	1	0	1.147e-05	Likely_pathogenic	FALSE	MON2
chr12	63147647	T	G	splice_acceptor_variant	HIGH	YES	rare	5	1	0	0	8.026e-05	Likely_pathogenic	FALSE	AVPR1A
chr12	6329938	A	C	stop_gained	HIGH	YES	singleton	1	0	1	0	1.147e-05	Likely_pathogenic	FALSE	TNFRSF1A
chr12	6348210	C	T	stop_gained	HIGH	YES	singleton	1	0	1	0	1.147e-05	Likely_pathogenic	FALSE	SCNN1A
chr12	6348981	G	A	stop_gained	HIGH	YES	singleton	1	0	1	0	1.147e-05	Likely_pathogenic	FALSE	SCNN1A
chr12	63580707	GC	G	frameshift_variant	HIGH	YES	singleton	1	0	1	0	1.147e-05	Pathogenic	FALSE	DPY19L2
chr12	63621237	C	A	splice_donor_variant	HIGH	YES	singleton	1	0	1	0	1.147e-05	Pathogenic	FALSE	DPY19L2
chr12	63621271	G	GTTTATACTTTT	stop_gained	HIGH	YES	singleton	1	0	1	0	1.147e-05	Pathogenic	FALSE	DPY19L2
chr12	63621271	G	GTTTATACTTTT	frameshift_variant	HIGH	YES	singleton	1	0	1	0	1.147e-05	Pathogenic	FALSE	DPY19L2
chr12	63621273	G	GA	frameshift_variant	HIGH	YES	singleton	1	0	1	0	1.147e-05	Pathogenic	FALSE	DPY19L2
chr12	63621276	G	GA	frameshift_variant	HIGH	YES	singleton	1	0	1	0	1.147e-05	Pathogenic	FALSE	DPY19L2
chr12	63621279	TAAAA	T	frameshift_variant	HIGH	YES	singleton	1	0	1	0	1.147e-05	Pathogenic	FALSE	DPY19L2
chr12	63626481	G	GA	frameshift_variant	HIGH	YES	singleton	1	0	1	0	1.147e-05	Pathogenic	FALSE	DPY19L2
chr12	63626527	C	A	splice_acceptor_variant	HIGH	YES	singleton	1	0	1	0	1.147e-05	Likely_pathogenic	FALSE	DPY19L2
chr12	6363703	C	A	stop_gained	HIGH	YES	rare	4	0	0	0	4.586e-05	Pathogenic	FALSE	SCNN1A
chr12	6363704	CG	C	frameshift_variant	HIGH	YES	rare	3	0	0	0	3.44e-05	Pathogenic	FALSE	SCNN1A
chr12	63665833	A	G	splice_donor_variant	HIGH	YES	singleton	1	0	1	0	1.147e-05	Pathogenic	FALSE	DPY19L2
chr12	6374579	GGA	G	frameshift_variant	HIGH	YES	rare	11	0	0	0	0.00012612	Pathogenic	FALSE	SCNN1A
chr12	6375503	A	C	splice_donor_variant	HIGH	YES	singleton	1	0	1	0	1.147e-05	Pathogenic	FALSE	SCNN1A
chr12	6375503	A	C	splice_donor_variant	HIGH	YES	singleton	1	0	1	0	1.147e-05	Pathogenic	FALSE	LTBR
chr12	63780075	T	TC	frameshift_variant	HIGH	YES	singleton	1	0	1	0	1.147e-05	Pathogenic	FALSE	RXYLT1
chr12	63780126	C	T	stop_gained	HIGH	YES	singleton	1	0	1	0	1.147e-05	Likely_pathogenic	FALSE	RXYLT1
chr12	63780131	T	C	splice_donor_variant	HIGH	YES	singleton	1	0	1	0	1.147e-05	Pathogenic	FALSE	RXYLT1
chr12	63781089	AT	A	frameshift_variant	HIGH	YES	singleton	1	0	1	0	1.147e-05	Pathogenic	FALSE	RXYLT1
chr12	63781156	TG	T	frameshift_variant	HIGH	YES	rare	3	0	0	0	3.44e-05	Pathogenic	FALSE	RXYLT1
chr12	63802361	G	A	stop_gained	HIGH	YES	singleton	1	0	1	0	1.147e-05	Pathogenic	FALSE	RXYLT1
chr12	63802405	C	CCTGGCAGCCTCAGGAAACAAATGAAAGTCTTAAGAATTACCAAGATGCCTTGCTTCAGA	frameshift_variant	HIGH	YES	singleton	1	0	1	0	1.147e-05	Likely_pathogenic	FALSE	RXYLT1
chr12	63808880	C	T	stop_gained	HIGH	YES	rare	2	0	0	0	2.293e-05	Likely_pathogenic	FALSE	RXYLT1
chr12	64222001	A	C	splice_donor_variant	HIGH	YES	rare	3	0	0	0	3.44e-05	Likely_pathogenic	FALSE	KICS2
chr12	64420418	T	A	stop_gained	HIGH	YES	singleton	1	0	1	0	1.147e-05	Pathogenic	FALSE	XPOT
chr12	64425399	CTG	C	frameshift_variant	HIGH	YES	singleton	1	0	1	0	1.147e-05	Pathogenic	FALSE	XPOT
chr12	64431825	T	C	splice_donor_variant	HIGH	YES	singleton	1	0	1	0	1.147e-05	Pathogenic	FALSE	XPOT
chr12	6445232	G	A	splice_donor_variant	HIGH	YES	singleton	1	0	1	0	1.147e-05	Pathogenic	FALSE	CD27
chr12	6445503	TC	T	frameshift_variant	HIGH	YES	rare	2	0	0	0	2.293e-05	Pathogenic	FALSE	CD27
chr12	6445542	GC	G	frameshift_variant	HIGH	YES	singleton	1	0	1	0	1.147e-05	Pathogenic	FALSE	CD27
chr12	64488587	GT	G	frameshift_variant	HIGH	YES	singleton	1	0	1	0	1.147e-05	Pathogenic	FALSE	TBK1
chr12	64496403	ATAAG	A	splice_donor_variant	HIGH	YES	singleton	1	0	1	0	1.147e-05	Pathogenic	FALSE	TBK1
chr12	6450631	G	C	splice_donor_variant	HIGH	YES	rare	10	0	0	0	0.00011466	Likely_pathogenic	FALSE	CD27
chr12	64728983	CATCT	C	frameshift_variant	HIGH	YES	rare	3	0	0	0	3.44e-05	Pathogenic	FALSE	GNS
chr12	64739415	G	C	stop_gained	HIGH	YES	singleton	1	0	1	0	1.147e-05	Pathogenic	FALSE	GNS
chr12	64739496	C	T	stop_gained	HIGH	YES	singleton	1	0	1	0	1.147e-05	Pathogenic	FALSE	GNS
chr12	64744871	TAGAC	T	frameshift_variant	HIGH	YES	singleton	1	0	1	0	1.147e-05	Likely_pathogenic	FALSE	GNS
chr12	6509778	C	CT	frameshift_variant	HIGH	YES	singleton	1	0	1	0	1.147e-05	Pathogenic	FALSE	NCAPD2
chr12	6510791	A	AC	frameshift_variant	HIGH	YES	rare	2	0	0	0	2.293e-05	Pathogenic	FALSE	NCAPD2
chr12	6511207	TC	T	frameshift_variant	HIGH	YES	rare	4	0	0	0	4.586e-05	Pathogenic	FALSE	NCAPD2
chr12	6514783	CAA	C	frameshift_variant	HIGH	YES	singleton	1	0	1	0	1.147e-05	Pathogenic	FALSE	NCAPD2
chr12	65169602	G	GGCGGCAGCAGCTTCGGCGCC	frameshift_variant	HIGH	YES	singleton	1	0	1	0	1.147e-05	Likely_pathogenic	FALSE	LEMD3
chr12	65169624	C	T	stop_gained	HIGH	YES	rare	4	0	0	0	4.586e-05	Likely_pathogenic	FALSE	LEMD3
chr12	65169654	C	T	stop_gained	HIGH	YES	singleton	1	0	1	0	1.147e-05	Likely_pathogenic	FALSE	LEMD3
chr12	65169681	G	T	stop_gained	HIGH	YES	singleton	1	0	1	0	1.147e-05	Likely_pathogenic	FALSE	LEMD3
chr12	65170202	G	GGCGGGCCCCGAGCT	frameshift_variant	HIGH	YES	singleton	1	0	1	0	1.147e-05	Pathogenic	FALSE	LEMD3
chr12	6517871	GA	G	frameshift_variant	HIGH	YES	rare	2	0	0	0	2.293e-05	Pathogenic	FALSE	NCAPD2
chr12	6522882	A	AG	frameshift_variant	HIGH	YES	rare	27	0	0	0	0.00030958	Pathogenic	FALSE	NCAPD2
chr12	6525715	C	T	stop_gained	HIGH	YES	rare	3	0	0	0	3.44e-05	Pathogenic	FALSE	NCAPD2
chr12	6526306	AC	A	frameshift_variant	HIGH	YES	rare	2	0	0	0	2.293e-05	Pathogenic	FALSE	NCAPD2
chr12	6526347	C	T	stop_gained	HIGH	YES	rare	2	0	0	0	2.293e-05	Pathogenic	FALSE	NCAPD2
chr12	6526372	G	T	splice_donor_variant	HIGH	YES	singleton	1	0	1	0	1.147e-05	Pathogenic	FALSE	NCAPD2
chr12	6526528	G	T	stop_gained	HIGH	YES	singleton	1	0	1	0	1.147e-05	Pathogenic	FALSE	NCAPD2
chr12	6527799	T	TGTA	stop_gained	HIGH	YES	rare	10	0	0	0	0.00011466	Pathogenic	FALSE	NCAPD2
chr12	65278867	T	G	splice_donor_variant	HIGH	YES	singleton	1	0	1	0	1.147e-05	Likely_pathogenic	FALSE	MSRB3
chr12	6527973	C	T	stop_gained	HIGH	YES	rare	5	0	0	0	5.733e-05	Pathogenic	FALSE	NCAPD2
chr12	6529833	C	T	stop_gained	HIGH	YES	singleton	1	0	1	0	1.147e-05	Pathogenic	FALSE	NCAPD2
chr12	6531005	CA	C	frameshift_variant	HIGH	YES	singleton	1	0	1	0	1.147e-05	Pathogenic	FALSE	NCAPD2
chr12	6531010	ACC	A	frameshift_variant	HIGH	YES	singleton	1	0	1	0	1.147e-05	Pathogenic	FALSE	NCAPD2
chr12	65369000	C	A	stop_gained	HIGH	YES	singleton	1	0	1	0	1.147e-05	Pathogenic	FALSE	MSRB3
chr12	65463197	C	CAT	frameshift_variant	HIGH	YES	rare	0	2	0	0	4.586e-05	Likely_pathogenic	FALSE	MSRB3
chr12	6568202	CCCA	C	splice_donor_variant	HIGH	YES	singleton	1	0	1	0	1.147e-05	Pathogenic	FALSE	NOP2
chr12	6568206	C	G	splice_donor_variant	HIGH	YES	rare	4	1	0	0	6.879e-05	Likely_pathogenic	FALSE	NOP2
chr12	6594457	A	G	splice_donor_variant	HIGH	YES	singleton	1	0	1	0	1.147e-05	Likely_pathogenic	FALSE	CHD4
chr12	66203894	G	A	splice_donor_variant	HIGH	YES	rare	4	0	0	0	4.586e-05	Likely_pathogenic	FALSE	IRAK3
chr12	66305152	T	C	splice_donor_variant	HIGH	YES	rare	2	0	0	0	2.293e-05	Likely_pathogenic	FALSE	HELB
chr12	66353416	C	CTCTGGTCTTTT	frameshift_variant	HIGH	YES	singleton	1	0	1	0	1.147e-05	Pathogenic	FALSE	GRIP1
chr12	66379344	G	A	stop_gained	HIGH	YES	singleton	1	0	1	0	1.147e-05	Pathogenic	FALSE	GRIP1
chr12	6652419	C	G	splice_acceptor_variant	HIGH	YES	singleton	1	0	1	0	1.147e-05	Likely_pathogenic	FALSE	ING4
chr12	6652768	C	T	splice_acceptor_variant	HIGH	YES	singleton	1	0	1	0	1.147e-05	Likely_pathogenic	FALSE	ING4
chr12	66678875	A	T	stop_gained	HIGH	YES	singleton	1	0	1	0	1.147e-05	Pathogenic	FALSE	GRIP1
chr12	6672516	GCA	G	frameshift_variant	HIGH	YES	singleton	1	0	1	0	1.147e-05	Pathogenic	FALSE	ZNF384
chr12	6672519	T	TGA	frameshift_variant	HIGH	YES	singleton	1	0	1	0	1.147e-05	Pathogenic	FALSE	ZNF384
chr12	6689096	A	C	splice_donor_variant	HIGH	YES	rare	2	0	0	0	2.293e-05	Pathogenic	FALSE	ZNF384
chr12	67269754	G	T	stop_gained	HIGH	YES	singleton	1	0	1	0	1.147e-05	Likely_pathogenic	FALSE	CAND1
chr12	67649184	T	G	splice_donor_variant	HIGH	YES	singleton	1	0	1	0	1.147e-05	Likely_pathogenic	FALSE	DYRK2
chr12	6766706	A	C	start_lost	HIGH	YES	rare	7	0	0	0	8.026e-05	Pathogenic	FALSE	PTMS
chr12	6766707	T	G	start_lost	HIGH	YES	rare	19	0	0	0	0.00021785	Pathogenic	FALSE	PTMS
chr12	6856437	C	T	stop_gained	HIGH	YES	singleton	1	0	1	0	1.147e-05	Pathogenic	FALSE	USP5
chr12	6860230	GA	G	frameshift_variant	HIGH	YES	singleton	1	0	1	0	1.147e-05	Pathogenic	FALSE	USP5
chr12	6860413	CA	C	frameshift_variant	HIGH	YES	singleton	1	0	1	0	1.147e-05	Pathogenic	FALSE	USP5
chr12	68611045	T	G	splice_donor_variant	HIGH	YES	rare	2	0	0	0	2.293e-05	Pathogenic	FALSE	RAP1B
chr12	6867683	T	G	splice_donor_variant	HIGH	YES	singleton	1	0	1	0	1.147e-05	Pathogenic	FALSE	TPI1
chr12	68692042	GC	G	frameshift_variant	HIGH	YES	rare	18	0	0	0	0.00020638	Pathogenic	FALSE	NUP107
chr12	6869774	G	A	splice_donor_variant	HIGH	YES	singleton	1	0	1	0	1.147e-05	Pathogenic	FALSE	TPI1
chr12	68719347	C	T	stop_gained	HIGH	YES	singleton	1	0	1	0	1.147e-05	Pathogenic	FALSE	NUP107
chr12	68721133	T	TA	stop_gained	HIGH	YES	rare	3	0	0	0	3.44e-05	Pathogenic	FALSE	NUP107
chr12	68721133	T	TA	frameshift_variant	HIGH	YES	rare	3	0	0	0	3.44e-05	Pathogenic	FALSE	NUP107
chr12	68722153	G	T	splice_donor_variant	HIGH	YES	rare	2	0	0	0	2.293e-05	Pathogenic	FALSE	NUP107
chr12	68731651	C	T	stop_gained	HIGH	YES	rare	5	0	0	0	5.733e-05	Pathogenic	FALSE	NUP107
chr12	68731720	G	A	splice_donor_variant	HIGH	YES	singleton	1	0	1	0	1.147e-05	Pathogenic	FALSE	NUP107
chr12	68733583	C	T	stop_gained	HIGH	YES	singleton	1	0	1	0	1.147e-05	Pathogenic	FALSE	NUP107
chr12	68869323	A	G	splice_donor_variant	HIGH	YES	rare	30	0	0	0	0.00034397	Likely_pathogenic	FALSE	CPM
chr12	68869324	C	T	splice_donor_variant	HIGH	YES	singleton	1	0	1	0	1.147e-05	Likely_pathogenic	FALSE	CPM
chr12	6905582	CAGG	C	splice_acceptor_variant	HIGH	YES	rare	9	0	0	0	0.00010319	Likely_pathogenic	FALSE	LRRC23
chr12	6907411	GA	G	frameshift_variant	HIGH	YES	rare	29	0	0	0	0.00033251	Pathogenic	FALSE	LRRC23
chr12	6907446	G	A	splice_donor_variant	HIGH	YES	singleton	1	0	1	0	1.147e-05	Likely_pathogenic	FALSE	LRRC23
chr12	69256827	A	AAAGGAGACAAAGGAATTTCACTTGAAAACTT	frameshift_variant	HIGH	YES	rare	1	0	1	0	1.147e-05	Pathogenic	FALSE	CPSF6
chr12	69256827	A	AAAGGAGACAAAGGAATTTCACTTGAAAACTTTGCCAAACTGTTGATTGTTATCGGAGTTGAATGGAATGACTTTGTTCTCGCCTATGCAAATAAAGGTGGAGACTGCTTAGAATTACC	frameshift_variant	HIGH	YES	rare	0	1	0	1	2.293e-05	Pathogenic	FALSE	CPSF6
chr12	69256827	A	AAAGGAGACAAAGGAATTTCACTTGAAAACTTTGCCAAACTGTTGATTGTTATCGGAGTTGAATGGAATGACTTTGTTCTCGCCTATGCAAATAAAGGTGGAGACTGCTTAGAATTACCTGCTAT	frameshift_variant	HIGH	YES	singleton	1	0	1	0	1.147e-05	Pathogenic	FALSE	CPSF6
chr12	69256830	C	CCAAACTGTTGATTGTTATCGG	stop_gained	HIGH	YES	singleton	NA	NA	NA	NA	NA	Pathogenic	FALSE	CPSF6
chr12	69256830	C	CCAAACTGTTGATTGTTATCGGAGTTGAATGGAATGACTTTGTTCTCGCCTATGCAAATAAAGGTGG	stop_gained	HIGH	YES	singleton	1	0	1	0	1.147e-05	Pathogenic	FALSE	CPSF6
chr12	69257821	CG	C	frameshift_variant	HIGH	YES	singleton	1	0	1	0	1.147e-05	Pathogenic	FALSE	CPSF6
chr12	6928386	T	G	splice_donor_variant	HIGH	YES	rare	3	0	0	0	3.44e-05	Likely_pathogenic	FALSE	ATN1
chr12	6944122	A	G	start_lost	HIGH	YES	rare	24	0	0	0	0.00027518	Pathogenic	FALSE	C12orf57
chr12	6944607	C	T	stop_gained	HIGH	YES	singleton	1	0	1	0	1.147e-05	Pathogenic	FALSE	C12orf57
chr12	6944647	G	GT	frameshift_variant	HIGH	YES	singleton	1	0	1	0	1.147e-05	Likely_pathogenic	FALSE	C12orf57
chr12	6944654	T	C	splice_donor_variant	HIGH	YES	rare	2	0	0	0	2.293e-05	Likely_pathogenic	FALSE	C12orf57
chr12	6955246	CGCCTTTGTCTACCTGCG	C	frameshift_variant	HIGH	YES	rare	2	0	0	0	2.293e-05	Pathogenic	FALSE	PTPN6
chr12	70337462	A	AGGTTTTCCTATAACAGCCAATTTTAAAACATCCTCATCTT	frameshift_variant	HIGH	YES	singleton	1	0	1	0	1.147e-05	Pathogenic	FALSE	CNOT2
chr12	7060879	T	C	splice_donor_variant	HIGH	YES	singleton	1	0	1	0	1.147e-05	Pathogenic	FALSE	C1S
chr12	7062473	A	G	splice_acceptor_variant	HIGH	YES	singleton	1	0	1	0	1.147e-05	Pathogenic	FALSE	C1S
chr12	7064349	C	A	stop_gained	HIGH	YES	singleton	1	0	1	0	1.147e-05	Pathogenic	FALSE	C1S
chr12	7065934	C	CA	frameshift_variant	HIGH	YES	singleton	1	0	1	0	1.147e-05	Pathogenic	FALSE	C1S
chr12	7066516	A	G	splice_acceptor_variant	HIGH	YES	rare	2	0	0	0	2.293e-05	Pathogenic	FALSE	C1S
chr12	7067714	TC	T	frameshift_variant	HIGH	YES	singleton	1	0	1	0	1.147e-05	Pathogenic	FALSE	C1S
chr12	70892978	C	G	splice_acceptor_variant	HIGH	YES	rare	3	0	0	0	3.44e-05	Likely_pathogenic	FALSE	PTPRR
chr12	71139710	C	A	splice_donor_variant	HIGH	YES	rare	3	0	0	0	3.44e-05	Likely_pathogenic	FALSE	TSPAN8
chr12	7124628	C	G	splice_donor_variant	HIGH	YES	singleton	1	0	1	0	1.147e-05	Likely_pathogenic	FALSE	RBP5
chr12	71696575	T	C	splice_donor_variant	HIGH	YES	rare	2	0	0	0	2.293e-05	Likely_pathogenic	FALSE	TMEM19
chr12	7189752	T	G	splice_donor_variant	HIGH	YES	singleton	1	0	1	0	1.147e-05	Pathogenic	FALSE	PEX5
chr12	7190511	CGG	C	frameshift_variant	HIGH	YES	rare	13	1	0	0	0.00017199	Likely_pathogenic	FALSE	PEX5
chr12	7201750	G	A	splice_acceptor_variant	HIGH	YES	singleton	1	0	1	0	1.147e-05	Pathogenic	FALSE	PEX5
chr12	7201771	AG	A	frameshift_variant	HIGH	YES	singleton	1	0	1	0	1.147e-05	Pathogenic	FALSE	PEX5
chr12	7202288	GT	G	frameshift_variant	HIGH	YES	singleton	1	0	1	0	1.147e-05	Pathogenic	FALSE	PEX5
chr12	7207761	CT	C	frameshift_variant	HIGH	YES	rare	3	0	0	0	3.44e-05	Pathogenic	FALSE	PEX5
chr12	7208461	CTG	C	frameshift_variant	HIGH	YES	singleton	1	0	1	0	1.147e-05	Pathogenic	FALSE	PEX5
chr12	7208533	C	T	stop_gained	HIGH	YES	rare	19	0	0	0	0.00021785	Pathogenic	FALSE	PEX5
chr12	7209841	G	GGAGGCTGTGGAGCACTTTCTGGAGGCCC	splice_donor_variant	HIGH	YES	singleton	1	0	1	0	1.147e-05	Pathogenic	FALSE	PEX5
chr12	74538114	T	C	start_lost	HIGH	YES	singleton	1	0	1	0	1.147e-05	Pathogenic	FALSE	ATXN7L3B
chr12	75321399	C	A	splice_donor_variant	HIGH	YES	rare	3	0	0	0	3.44e-05	Likely_pathogenic	FALSE	CAPS2
chr12	75343691	A	G	splice_acceptor_variant	HIGH	YES	rare	3	0	0	0	3.44e-05	Likely_pathogenic	FALSE	CAPS2
chr12	75343691	A	G	splice_acceptor_variant	HIGH	YES	rare	3	0	0	0	3.44e-05	Likely_pathogenic	FALSE	GLIPR1L1
chr12	75506483	C	A	splice_donor_variant	HIGH	YES	singleton	1	0	1	0	1.147e-05	Likely_pathogenic	FALSE	KRR1
chr12	76056162	CTTGA	C	splice_acceptor_variant	HIGH	YES	rare	3	0	0	0	3.44e-05	Likely_pathogenic	FALSE	NAP1L1
chr12	76074202	C	G	splice_donor_variant	HIGH	YES	rare	5	0	0	0	5.733e-05	Pathogenic	FALSE	NAP1L1
chr12	76346088	TTATCA	T	frameshift_variant	HIGH	YES	singleton	1	0	1	0	1.147e-05	Pathogenic	FALSE	BBS10
chr12	76346180	A	AC	frameshift_variant	HIGH	YES	rare	2	0	0	0	2.293e-05	Likely_pathogenic	FALSE	BBS10
chr12	76346473	AAT	A	frameshift_variant	HIGH	YES	rare	2	0	0	0	2.293e-05	Pathogenic	FALSE	BBS10
chr12	76346691	AATTT	A	frameshift_variant	HIGH	YES	singleton	1	0	1	0	1.147e-05	Likely_pathogenic	FALSE	BBS10
chr12	76346976	C	A	stop_gained	HIGH	YES	rare	2	0	0	0	2.293e-05	Pathogenic	FALSE	BBS10
chr12	76347022	ATAAC	A	frameshift_variant	HIGH	YES	singleton	1	0	1	0	1.147e-05	Pathogenic	FALSE	BBS10
chr12	76347179	GAA	G	frameshift_variant	HIGH	YES	rare	5	0	0	0	5.733e-05	Pathogenic	FALSE	BBS10
chr12	76347219	G	A	stop_gained	HIGH	YES	singleton	1	0	1	0	1.147e-05	Pathogenic	FALSE	BBS10
chr12	76347253	ATCTT	A	frameshift_variant	HIGH	YES	rare	18	0	0	0	0.00020638	Pathogenic	FALSE	BBS10
chr12	76347626	C	T	stop_gained	HIGH	YES	rare	3	0	0	0	3.44e-05	Pathogenic	FALSE	BBS10
chr12	76347713	C	CA	frameshift_variant	HIGH	YES	rare	5	0	0	0	5.733e-05	Pathogenic	FALSE	BBS10
chr12	76347749	G	GA	frameshift_variant	HIGH	YES	singleton	1	0	1	0	1.147e-05	Pathogenic	FALSE	BBS10
chr12	76347749	G	GT	frameshift_variant	HIGH	YES	singleton	1	0	1	0	1.147e-05	Pathogenic	FALSE	BBS10
chr12	7652837	T	A	splice_acceptor_variant	HIGH	YES	singleton	1	0	1	0	1.147e-05	Likely_pathogenic	FALSE	APOBEC1
chr12	7652837	T	C	splice_acceptor_variant	HIGH	YES	singleton	1	0	1	0	1.147e-05	Likely_pathogenic	FALSE	APOBEC1
chr12	7770316	G	A	splice_donor_variant	HIGH	YES	singleton	1	0	1	0	1.147e-05	Likely_pathogenic	FALSE	NANOGNB
chr12	78006417	A	T	splice_acceptor_variant	HIGH	YES	singleton	1	0	1	0	1.147e-05	Likely_pathogenic	FALSE	NAV3
chr12	79592693	C	CTCTATTTAATAAATCAATTTCTTCTTTGAGTTTTCCAATCATTTCCTCTTTATCTTGCATCAGTCTCACAAGT	stop_gained	HIGH	YES	singleton	1	0	1	0	1.147e-05	Likely_pathogenic	FALSE	PAWR
chr12	79592693	C	CTCTATTTAATAAATCAATTTCTTCTTTGAGTTTTCCAATCATTTCCTCTTTATCTTGCATCAGTCTCACAAGT	frameshift_variant	HIGH	YES	singleton	1	0	1	0	1.147e-05	Likely_pathogenic	FALSE	PAWR
chr12	79690391	GC	G	splice_acceptor_variant	HIGH	YES	singleton	1	0	1	0	1.147e-05	Likely_pathogenic	FALSE	PAWR
chr12	79795636	AC	A	splice_donor_variant	HIGH	YES	singleton	1	0	1	0	1.147e-05	Pathogenic	FALSE	PPP1R12A
chr12	79807234	AT	A	frameshift_variant	HIGH	YES	rare	2	0	0	0	2.293e-05	Pathogenic	FALSE	PPP1R12A
chr12	79807237	C	CA	frameshift_variant	HIGH	YES	rare	2	0	0	0	2.293e-05	Pathogenic	FALSE	PPP1R12A
chr12	80209410	CA	C	splice_acceptor_variant	HIGH	YES	singleton	1	0	1	0	1.147e-05	Pathogenic	FALSE	OTOGL
chr12	80217620	AC	A	frameshift_variant	HIGH	YES	singleton	1	0	1	0	1.147e-05	Pathogenic	FALSE	OTOGL
chr12	80238882	A	AACATCGCTATGTTTGC	frameshift_variant	HIGH	YES	rare	11	0	0	0	0.00012612	Pathogenic	FALSE	OTOGL
chr12	80238885	TA	T	frameshift_variant	HIGH	YES	rare	11	0	0	0	0.00012612	Pathogenic	FALSE	OTOGL
chr12	80255054	GT	G	frameshift_variant	HIGH	YES	singleton	1	0	1	0	1.147e-05	Pathogenic	FALSE	OTOGL
chr12	80255165	CA	C	frameshift_variant	HIGH	YES	rare	2	0	0	0	2.293e-05	Pathogenic	FALSE	OTOGL
chr12	80270124	A	T	stop_gained	HIGH	YES	rare	2	0	0	0	2.293e-05	Pathogenic	FALSE	OTOGL
chr12	80279028	C	A	stop_gained	HIGH	YES	rare	41	0	0	0	0.0004701	Pathogenic	FALSE	OTOGL
chr12	80279038	C	T	stop_gained	HIGH	YES	singleton	1	0	1	0	1.147e-05	Pathogenic	FALSE	OTOGL
chr12	80279098	C	T	stop_gained	HIGH	YES	rare	3	0	0	0	3.44e-05	Pathogenic	FALSE	OTOGL
chr12	80302644	G	GT	frameshift_variant	HIGH	YES	rare	2	0	0	0	2.293e-05	Pathogenic	FALSE	OTOGL
chr12	80302749	CA	C	frameshift_variant	HIGH	YES	singleton	1	0	1	0	1.147e-05	Pathogenic	FALSE	OTOGL
chr12	80305689	A	AAT	frameshift_variant	HIGH	YES	singleton	1	0	1	0	1.147e-05	Pathogenic	FALSE	OTOGL
chr12	80313542	TGTGA	T	frameshift_variant	HIGH	YES	rare	21	0	0	0	0.00024078	Pathogenic	FALSE	OTOGL
chr12	80323786	CCT	C	frameshift_variant	HIGH	YES	rare	6	0	0	0	6.879e-05	Pathogenic	FALSE	OTOGL
chr12	80336553	C	T	stop_gained	HIGH	YES	singleton	1	0	1	0	1.147e-05	Pathogenic	FALSE	OTOGL
chr12	80352390	C	A	stop_gained	HIGH	YES	rare	2	0	0	0	2.293e-05	Pathogenic	FALSE	OTOGL
chr12	80352436	TGTGA	T	splice_donor_variant	HIGH	YES	singleton	1	0	1	0	1.147e-05	Likely_pathogenic	FALSE	OTOGL
chr12	80358901	G	A	splice_donor_variant	HIGH	YES	singleton	1	0	1	0	1.147e-05	Pathogenic	FALSE	OTOGL
chr12	80366574	G	T	stop_gained	HIGH	YES	singleton	1	0	1	0	1.147e-05	Pathogenic	FALSE	OTOGL
chr12	80370659	TC	T	frameshift_variant	HIGH	YES	rare	8	0	0	0	9.173e-05	Pathogenic	FALSE	OTOGL
chr12	80377203	G	A	splice_donor_variant	HIGH	YES	rare	4	0	0	0	4.586e-05	Pathogenic	FALSE	OTOGL
chr12	80459343	AT	A	frameshift_variant	HIGH	YES	rare	2	0	0	0	2.293e-05	Pathogenic	FALSE	PTPRQ
chr12	80460757	GA	G	frameshift_variant	HIGH	YES	singleton	1	0	1	0	1.147e-05	Pathogenic	FALSE	PTPRQ
chr12	80468820	G	T	stop_gained	HIGH	YES	rare	2	0	0	0	2.293e-05	Pathogenic	FALSE	PTPRQ
chr12	80472109	CA	C	frameshift_variant	HIGH	YES	rare	2	0	0	0	2.293e-05	Pathogenic	FALSE	PTPRQ
chr12	80484507	C	T	stop_gained	HIGH	YES	singleton	1	0	1	0	1.147e-05	Pathogenic	FALSE	PTPRQ
chr12	80484510	C	T	stop_gained	HIGH	YES	rare	2	0	0	0	2.293e-05	Pathogenic	FALSE	PTPRQ
chr12	80484607	T	C	splice_donor_variant	HIGH	YES	rare	4	0	0	0	4.586e-05	Pathogenic	FALSE	PTPRQ
chr12	80495220	TA	T	frameshift_variant	HIGH	YES	singleton	1	0	1	0	1.147e-05	Pathogenic	FALSE	PTPRQ
chr12	8049573	T	G	splice_donor_variant	HIGH	YES	singleton	1	0	1	0	1.147e-05	Likely_pathogenic	FALSE	FOXJ2
chr12	80496300	G	T	stop_gained	HIGH	YES	rare	3	0	0	0	3.44e-05	Pathogenic	FALSE	PTPRQ
chr12	80510400	CT	C	frameshift_variant	HIGH	YES	rare	38	0	0	0	0.0004357	Pathogenic	FALSE	PTPRQ
chr12	80534132	G	GA	frameshift_variant	HIGH	YES	singleton	1	0	1	0	1.147e-05	Pathogenic	FALSE	PTPRQ
chr12	80541587	G	T	stop_gained	HIGH	YES	singleton	1	0	1	0	1.147e-05	Pathogenic	FALSE	PTPRQ
chr12	80542318	AG	A	frameshift_variant	HIGH	YES	singleton	1	0	1	0	1.147e-05	Pathogenic	FALSE	PTPRQ
chr12	80542882	G	A	splice_donor_variant	HIGH	YES	rare	16	0	0	0	0.00018345	Pathogenic	FALSE	PTPRQ
chr12	80546563	C	G	stop_gained	HIGH	YES	singleton	1	0	1	0	1.147e-05	Pathogenic	FALSE	PTPRQ
chr12	80546565	G	T	stop_gained	HIGH	YES	rare	4	0	0	0	4.586e-05	Pathogenic	FALSE	PTPRQ
chr12	80549546	CA	C	frameshift_variant	HIGH	YES	singleton	1	0	1	0	1.147e-05	Pathogenic	FALSE	PTPRQ
chr12	80588299	CA	C	frameshift_variant	HIGH	YES	rare	2	0	0	0	2.293e-05	Pathogenic	FALSE	PTPRQ
chr12	80619392	C	T	stop_gained	HIGH	YES	singleton	1	0	1	0	1.147e-05	Pathogenic	FALSE	PTPRQ
chr12	80619461	ACAATCAGAATG	A	frameshift_variant	HIGH	YES	singleton	1	0	1	0	1.147e-05	Pathogenic	FALSE	PTPRQ
chr12	80622135	G	A	splice_donor_variant	HIGH	YES	singleton	1	0	1	0	1.147e-05	Pathogenic	FALSE	PTPRQ
chr12	80632196	AG	A	frameshift_variant	HIGH	YES	singleton	1	0	1	0	1.147e-05	Pathogenic	FALSE	PTPRQ
chr12	80648899	T	G	stop_gained	HIGH	YES	singleton	1	0	1	0	1.147e-05	Pathogenic	FALSE	PTPRQ
chr12	80649671	T	C	splice_donor_variant	HIGH	YES	singleton	1	0	1	0	1.147e-05	Pathogenic	FALSE	PTPRQ
chr12	80652805	C	CA	frameshift_variant	HIGH	YES	rare	3	0	0	0	3.44e-05	Pathogenic	FALSE	PTPRQ
chr12	80669011	AT	A	frameshift_variant	HIGH	YES	rare	2	0	0	0	2.293e-05	Pathogenic	FALSE	PTPRQ
chr12	80669436	G	A	stop_gained	HIGH	YES	rare	4	0	0	0	4.586e-05	Pathogenic	FALSE	PTPRQ
chr12	80673267	AAC	A	frameshift_variant	HIGH	YES	singleton	1	0	1	0	1.147e-05	Pathogenic	FALSE	PTPRQ
chr12	8082298	G	T	stop_gained	HIGH	YES	singleton	1	0	1	0	1.147e-05	Likely_pathogenic	FALSE	NECAP1
chr12	8089935	G	T	splice_acceptor_variant	HIGH	YES	singleton	1	0	1	0	1.147e-05	Pathogenic	FALSE	NECAP1
chr12	81259661	C	G	splice_acceptor_variant	HIGH	YES	rare	3	0	0	0	3.44e-05	Likely_pathogenic	FALSE	ACSS3
chr12	81259661	C	G	splice_acceptor_variant	HIGH	YES	rare	3	0	0	0	3.44e-05	Likely_pathogenic	FALSE	PPFIA2
chr12	82358568	G	T	start_lost	HIGH	YES	rare	3	0	0	0	3.44e-05	Likely_pathogenic	FALSE	CCDC59
chr12	82358568	G	T	start_lost	HIGH	YES	rare	3	0	0	0	3.44e-05	Likely_pathogenic	FALSE	METTL25
chr12	85280433	C	CCTATTTTATAGAAATTCAAAATCTGACAAAACACTGGCCTGTAGAA	stop_gained	HIGH	YES	singleton	1	0	1	0	1.147e-05	Pathogenic	FALSE	ALX1
chr12	85280433	C	CCTATTTTATAGAAATTCAAAATCTGACAAAACACTGGCCTGTAGAA	frameshift_variant	HIGH	YES	singleton	1	0	1	0	1.147e-05	Pathogenic	FALSE	ALX1
chr12	85301172	G	A	stop_gained	HIGH	YES	singleton	1	0	1	0	1.147e-05	Likely_pathogenic	FALSE	ALX1
chr12	85878344	G	A	splice_acceptor_variant	HIGH	YES	singleton	1	0	1	0	1.147e-05	Likely_pathogenic	FALSE	NTS
chr12	8606928	G	T	stop_gained	HIGH	YES	singleton	1	0	1	0	1.147e-05	Likely_pathogenic	FALSE	AICDA
chr12	86256238	C	A	splice_donor_variant	HIGH	YES	singleton	1	0	1	0	1.147e-05	Likely_pathogenic	FALSE	MGAT4C
chr12	8648169	AG	A	frameshift_variant	HIGH	YES	singleton	1	0	1	0	1.147e-05	Likely_pathogenic	FALSE	MFAP5
chr12	8649576	T	C	splice_acceptor_variant	HIGH	YES	singleton	1	0	1	0	1.147e-05	Pathogenic	FALSE	MFAP5
chr12	8662046	C	G	splice_donor_variant	HIGH	YES	singleton	1	0	1	0	1.147e-05	Likely_pathogenic	FALSE	MFAP5
chr12	871263	A	G	splice_acceptor_variant	HIGH	YES	rare	3	0	0	0	3.44e-05	Likely_pathogenic	FALSE	WNK1
chr12	871346	C	T	stop_gained	HIGH	YES	rare	5	0	0	0	5.733e-05	Pathogenic	FALSE	WNK1
chr12	879945	C	T	stop_gained	HIGH	YES	rare	26	0	0	0	0.00029811	Pathogenic	FALSE	WNK1
chr12	88049302	A	T	stop_gained	HIGH	YES	singleton	1	0	1	0	1.147e-05	Likely_pathogenic	FALSE	RLIG1
chr12	88049302	A	T	stop_gained	HIGH	YES	singleton	1	0	1	0	1.147e-05	Likely_pathogenic	FALSE	CEP290
chr12	88049331	G	GTAAT	stop_gained	HIGH	YES	singleton	1	0	1	0	1.147e-05	Likely_pathogenic	FALSE	RLIG1
chr12	88049331	G	GTAAT	stop_gained	HIGH	YES	singleton	1	0	1	0	1.147e-05	Likely_pathogenic	FALSE	CEP290
chr12	88049331	G	GTAAT	frameshift_variant	HIGH	YES	singleton	1	0	1	0	1.147e-05	Likely_pathogenic	FALSE	RLIG1
chr12	88049331	G	GTAAT	frameshift_variant	HIGH	YES	singleton	1	0	1	0	1.147e-05	Likely_pathogenic	FALSE	CEP290
chr12	88049337	A	T	stop_gained	HIGH	YES	singleton	1	0	1	0	1.147e-05	Pathogenic	FALSE	RLIG1
chr12	88049337	A	T	stop_gained	HIGH	YES	singleton	1	0	1	0	1.147e-05	Pathogenic	FALSE	CEP290
chr12	88049360	C	CA	frameshift_variant	HIGH	YES	singleton	1	0	1	0	1.147e-05	Pathogenic	FALSE	RLIG1
chr12	88049360	C	CA	frameshift_variant	HIGH	YES	singleton	1	0	1	0	1.147e-05	Pathogenic	FALSE	CEP290
chr12	88049400	CTTCT	C	frameshift_variant	HIGH	YES	rare	2	0	0	0	2.293e-05	Pathogenic	FALSE	RLIG1
chr12	88049400	CTTCT	C	frameshift_variant	HIGH	YES	rare	2	0	0	0	2.293e-05	Pathogenic	FALSE	CEP290
chr12	88053651	C	G	splice_donor_variant	HIGH	YES	rare	3	0	0	0	3.44e-05	Pathogenic	FALSE	CEP290
chr12	88054378	CT	C	frameshift_variant	HIGH	YES	singleton	1	0	1	0	1.147e-05	Pathogenic	FALSE	CEP290
chr12	88054414	C	A	splice_acceptor_variant	HIGH	YES	rare	2	0	0	0	2.293e-05	Pathogenic	FALSE	CEP290
chr12	88055661	CT	C	frameshift_variant	HIGH	YES	singleton	1	0	1	0	1.147e-05	Pathogenic	FALSE	CEP290
chr12	88055666	A	AT	frameshift_variant	HIGH	YES	rare	2	0	0	0	2.293e-05	Pathogenic	FALSE	CEP290
chr12	88055666	AT	A	frameshift_variant	HIGH	YES	singleton	1	0	1	0	1.147e-05	Pathogenic	FALSE	CEP290
chr12	88058868	C	T	stop_gained	HIGH	YES	singleton	1	0	1	0	1.147e-05	Pathogenic	FALSE	CEP290
chr12	88058963	C	A	stop_gained	HIGH	YES	singleton	1	0	1	0	1.147e-05	Pathogenic	FALSE	CEP290
chr12	88064045	G	T	stop_gained	HIGH	YES	singleton	1	0	1	0	1.147e-05	Pathogenic	FALSE	CEP290
chr12	88068626	G	A	stop_gained	HIGH	YES	rare	3	0	0	0	3.44e-05	Pathogenic	FALSE	CEP290
chr12	88071373	G	A	stop_gained	HIGH	YES	rare	23	0	0	0	0.00026371	Pathogenic	FALSE	CEP290
chr12	88071860	G	A	stop_gained	HIGH	YES	rare	3	0	0	0	3.44e-05	Pathogenic	FALSE	CEP290
chr12	88077227	C	A	stop_gained	HIGH	YES	singleton	1	0	1	0	1.147e-05	Pathogenic	FALSE	CEP290
chr12	88077263	C	A	stop_gained	HIGH	YES	rare	43	0	0	0	0.00049303	Pathogenic	FALSE	CEP290
chr12	88077268	A	C	stop_gained	HIGH	YES	singleton	1	0	1	0	1.147e-05	Pathogenic	FALSE	CEP290
chr12	88077716	CTT	C	frameshift_variant	HIGH	YES	rare	3	0	0	0	3.44e-05	Pathogenic	FALSE	CEP290
chr12	88077770	CTAAG	C	frameshift_variant	HIGH	YES	rare	3	0	0	0	3.44e-05	Pathogenic	FALSE	CEP290
chr12	88083077	C	A	stop_gained	HIGH	YES	singleton	1	0	1	0	1.147e-05	Pathogenic	FALSE	CEP290
chr12	88083110	T	A	stop_gained	HIGH	YES	rare	2	0	0	0	2.293e-05	Pathogenic	FALSE	CEP290
chr12	88083176	GACGAA	G	frameshift_variant	HIGH	YES	rare	2	0	0	0	2.293e-05	Pathogenic	FALSE	CEP290
chr12	88083182	TA	T	frameshift_variant	HIGH	YES	rare	2	0	0	0	2.293e-05	Pathogenic	FALSE	CEP290
chr12	88083896	A	C	stop_gained	HIGH	YES	singleton	1	0	1	0	1.147e-05	Pathogenic	FALSE	CEP290
chr12	88084639	G	A	stop_gained	HIGH	YES	singleton	1	0	1	0	1.147e-05	Pathogenic	FALSE	CEP290
chr12	88087806	C	A	stop_gained	HIGH	YES	singleton	1	0	1	0	1.147e-05	Pathogenic	FALSE	CEP290
chr12	88089097	C	A	stop_gained	HIGH	YES	singleton	1	0	1	0	1.147e-05	Pathogenic	FALSE	CEP290
chr12	88089247	G	A	stop_gained	HIGH	YES	singleton	1	0	1	0	1.147e-05	Pathogenic	FALSE	CEP290
chr12	88089376	G	A	stop_gained	HIGH	YES	rare	4	0	0	0	4.586e-05	Pathogenic	FALSE	CEP290
chr12	88089488	C	T	splice_acceptor_variant	HIGH	YES	singleton	1	0	1	0	1.147e-05	Pathogenic	FALSE	CEP290
chr12	88090781	G	A	stop_gained	HIGH	YES	rare	2	0	0	0	2.293e-05	Pathogenic	FALSE	CEP290
chr12	88093814	G	A	stop_gained	HIGH	YES	singleton	1	0	1	0	1.147e-05	Pathogenic	FALSE	CEP290
chr12	88093832	A	ACATGTTTGGTTACACAGGAACTTACAAAGGTCATCGTGTATCTGTCATGG	stop_gained	HIGH	YES	singleton	NA	NA	NA	NA	NA	Pathogenic	FALSE	CEP290
chr12	88093832	A	ACATGTTTGGTTACACAGGAACTTACAAAGGTCATCGTGTATCTGTCATGG	frameshift_variant	HIGH	YES	singleton	NA	NA	NA	NA	NA	Pathogenic	FALSE	CEP290
chr12	88093903	AT	A	frameshift_variant	HIGH	YES	rare	12	0	0	0	0.00013759	Pathogenic	FALSE	CEP290
chr12	88111311	G	T	stop_gained	HIGH	YES	singleton	1	0	1	0	1.147e-05	Pathogenic	FALSE	CEP290
chr12	88111318	G	A	stop_gained	HIGH	YES	singleton	1	0	1	0	1.147e-05	Pathogenic	FALSE	CEP290
chr12	88114419	C	T	splice_donor_variant	HIGH	YES	singleton	1	0	1	0	1.147e-05	Pathogenic	FALSE	CEP290
chr12	88114488	G	A	stop_gained	HIGH	YES	rare	2	0	0	0	2.293e-05	Pathogenic	FALSE	CEP290
chr12	88114527	C	A	stop_gained	HIGH	YES	rare	2	0	0	0	2.293e-05	Pathogenic	FALSE	CEP290
chr12	88115143	CTCTT	C	frameshift_variant	HIGH	YES	singleton	1	0	1	0	1.147e-05	Pathogenic	FALSE	CEP290
chr12	88118495	TTC	T	frameshift_variant	HIGH	YES	rare	2	0	0	0	2.293e-05	Pathogenic	FALSE	CEP290
chr12	88118501	T	A	stop_gained	HIGH	YES	rare	3	0	0	0	3.44e-05	Pathogenic	FALSE	CEP290
chr12	88118503	CCT	C	frameshift_variant	HIGH	YES	singleton	1	0	1	0	1.147e-05	Pathogenic	FALSE	CEP290
chr12	88118527	A	AT	frameshift_variant	HIGH	YES	rare	5	0	0	0	5.733e-05	Pathogenic	FALSE	CEP290
chr12	88118527	AT	A	frameshift_variant	HIGH	YES	singleton	1	0	1	0	1.147e-05	Pathogenic	FALSE	CEP290
chr12	88118642	C	T	splice_donor_variant	HIGH	YES	singleton	1	0	1	0	1.147e-05	Pathogenic	FALSE	CEP290
chr12	88120212	CTTATT	C	frameshift_variant	HIGH	YES	singleton	1	0	1	0	1.147e-05	Pathogenic	FALSE	CEP290
chr12	88121003	A	C	stop_gained	HIGH	YES	singleton	1	0	1	0	1.147e-05	Pathogenic	FALSE	CEP290
chr12	88125324	C	CT	frameshift_variant	HIGH	YES	rare	4	0	0	0	4.586e-05	Pathogenic	FALSE	CEP290
chr12	88125357	G	A	stop_gained	HIGH	YES	singleton	1	0	1	0	1.147e-05	Pathogenic	FALSE	CEP290
chr12	88126399	G	A	stop_gained	HIGH	YES	rare	4	0	0	0	4.586e-05	Pathogenic	FALSE	CEP290
chr12	88130564	T	TTCTACAGAAAAGGACAGGAAAACGGTAATTAGAAATGAGAAAGGTAATACATAATTAAAAATA	stop_gained	HIGH	YES	singleton	1	0	1	0	1.147e-05	Likely_pathogenic	FALSE	CEP290
chr12	88131209	G	A	stop_gained	HIGH	YES	rare	8	0	0	0	9.173e-05	Pathogenic	FALSE	CEP290
chr12	88136727	T	TG	frameshift_variant	HIGH	YES	singleton	1	0	1	0	1.147e-05	Pathogenic	FALSE	CEP290
chr12	88136744	G	GGCATATTGTACAATTGCTGTTTCA	stop_gained	HIGH	YES	singleton	1	0	1	0	1.147e-05	Pathogenic	FALSE	CEP290
chr12	88136777	G	A	stop_gained	HIGH	YES	singleton	1	0	1	0	1.147e-05	Pathogenic	FALSE	CEP290
chr12	88140968	CTGAG	C	frameshift_variant	HIGH	YES	singleton	1	0	1	0	1.147e-05	Pathogenic	FALSE	CEP290
chr12	88141288	C	T	stop_gained	HIGH	YES	singleton	1	0	1	0	1.147e-05	Pathogenic	FALSE	CEP290
chr12	88154322	CATCT	C	frameshift_variant	HIGH	YES	singleton	1	0	1	0	1.147e-05	Pathogenic	FALSE	TMTC3
chr12	88166537	ATTCAG	A	frameshift_variant	HIGH	YES	singleton	1	0	1	0	1.147e-05	Pathogenic	FALSE	TMTC3
chr12	88174689	TG	T	frameshift_variant	HIGH	YES	rare	2	0	0	0	2.293e-05	Pathogenic	FALSE	TMTC3
chr12	88194870	C	T	stop_gained	HIGH	YES	singleton	1	0	1	0	1.147e-05	Pathogenic	FALSE	TMTC3
chr12	88194907	C	CCAGT	frameshift_variant	HIGH	YES	singleton	1	0	1	0	1.147e-05	Likely_pathogenic	FALSE	TMTC3
chr12	88194909	A	AGG	frameshift_variant	HIGH	YES	singleton	1	0	1	0	1.147e-05	Likely_pathogenic	FALSE	TMTC3
chr12	88194911	T	TCCCTCCTCCATTCTTTATTCTGCACAATTTGGCTAGCTACCTTTCTCGCTTCTTCCAAGATA	stop_gained	HIGH	YES	singleton	1	0	1	0	1.147e-05	Likely_pathogenic	FALSE	TMTC3
chr12	88194911	T	TCCCTCCTCCATTCTTTATTCTGCACAATTTGGCTAGCTACCTTTCTCGCTTCTTCCAAGATA	frameshift_variant	HIGH	YES	singleton	1	0	1	0	1.147e-05	Likely_pathogenic	FALSE	TMTC3
chr12	88194927	G	T	stop_gained	HIGH	YES	singleton	1	0	1	0	1.147e-05	Likely_pathogenic	FALSE	TMTC3
chr12	88497160	GCAAACATGAACTGTTACCAGCCTAGAAAGGAAGGAAGAAAAGAGAGATTATGGTGTATCT	G	splice_acceptor_variant	HIGH	YES	singleton	1	0	1	0	1.147e-05	Likely_pathogenic	FALSE	KITLG
chr12	8934480	T	A	splice_donor_variant	HIGH	YES	singleton	1	0	1	0	1.147e-05	Pathogenic	FALSE	PHC1
chr12	89459696	AT	A	frameshift_variant	HIGH	YES	rare	3	0	0	0	3.44e-05	Pathogenic	FALSE	POC1B
chr12	89466778	T	TC	frameshift_variant	HIGH	YES	singleton	1	0	1	0	1.147e-05	Pathogenic	FALSE	POC1B
chr12	89491964	G	A	stop_gained	HIGH	YES	rare	15	0	0	0	0.00017199	Pathogenic	FALSE	POC1B
chr12	89492090	C	CT	frameshift_variant	HIGH	YES	singleton	1	0	1	0	1.147e-05	Pathogenic	FALSE	POC1B
chr12	89634840	G	C	stop_gained	HIGH	YES	singleton	1	0	1	0	1.147e-05	Pathogenic	FALSE	ATP2B1
chr12	907958	AGTTG	A	frameshift_variant	HIGH	YES	rare	1	1	0	0	3.44e-05	Pathogenic	FALSE	WNK1
chr12	91051520	T	C	splice_acceptor_variant	HIGH	YES	singleton	1	0	1	0	1.147e-05	Pathogenic	FALSE	KERA
chr12	91056253	C	T	stop_gained	HIGH	YES	rare	8	1	0	0	0.00011466	Likely_pathogenic	FALSE	KERA
chr12	91164609	AGG	A	frameshift_variant	HIGH	YES	rare	2	0	0	0	2.293e-05	Pathogenic	FALSE	DCN
chr12	91178586	C	G	splice_acceptor_variant	HIGH	YES	rare	2	0	0	0	2.293e-05	Pathogenic	FALSE	DCN
chr12	93394721	T	C	splice_donor_variant	HIGH	YES	rare	54	0	0	0	0.00061915	Likely_pathogenic	FALSE	NUDT4
chr12	93411121	CG	C	frameshift_variant	HIGH	YES	singleton	1	0	1	0	1.147e-05	Pathogenic	FALSE	UBE2N
chr12	93501174	A	C	splice_acceptor_variant	HIGH	YES	singleton	1	0	1	0	1.147e-05	Likely_pathogenic	FALSE	MRPL42
chr12	93573035	AG	A	frameshift_variant	HIGH	YES	singleton	1	0	1	0	1.147e-05	Likely_pathogenic	FALSE	SOCS2
chr12	93850035	C	T	stop_gained	HIGH	YES	rare	3	0	0	0	3.44e-05	Likely_pathogenic	FALSE	CRADD
chr12	94310031	G	A	stop_gained	HIGH	YES	singleton	1	0	1	0	1.147e-05	Likely_pathogenic	FALSE	CEP83
chr12	94333481	C	T	splice_donor_variant	HIGH	YES	rare	2	0	0	0	2.293e-05	Pathogenic	FALSE	CEP83
chr12	94335589	CT	C	frameshift_variant	HIGH	YES	singleton	1	0	1	0	1.147e-05	Pathogenic	FALSE	CEP83
chr12	94378964	CTCGT	C	frameshift_variant	HIGH	YES	singleton	1	0	1	0	1.147e-05	Pathogenic	FALSE	CEP83
chr12	94412370	G	A	stop_gained	HIGH	YES	rare	2	0	0	0	2.293e-05	Pathogenic	FALSE	CEP83
chr12	94994168	A	G	splice_donor_variant	HIGH	YES	rare	3	0	0	0	3.44e-05	Pathogenic	FALSE	NDUFA12
chr12	95003593	A	G	splice_donor_variant	HIGH	YES	singleton	1	0	1	0	1.147e-05	Pathogenic	FALSE	NDUFA12
chr12	95266633	G	GGTCAGTGCTGCTTGCCCATTTAATAAAGCTGGACAGCATCCAAGTCAGCATC	splice_donor_variant	HIGH	YES	singleton	1	0	1	0	1.147e-05	Likely_pathogenic	FALSE	VEZT
chr12	95786938	C	A	splice_donor_variant	HIGH	YES	singleton	1	0	1	0	1.147e-05	Likely_pathogenic	FALSE	NTN4
chr12	95790253	A	C	splice_donor_variant	HIGH	YES	singleton	1	0	1	0	1.147e-05	Likely_pathogenic	FALSE	NTN4
chr12	95872461	CTGAGAT	C	splice_acceptor_variant	HIGH	YES	singleton	1	0	1	0	1.147e-05	Likely_pathogenic	FALSE	CCDC38
chr12	9680921	A	C	splice_acceptor_variant	HIGH	YES	singleton	1	0	1	0	1.147e-05	Likely_pathogenic	FALSE	CLEC2D
chr12	98594135	G	GAGTACAGTT	stop_gained	HIGH	YES	singleton	1	0	1	0	1.147e-05	Pathogenic	FALSE	SLC25A3
chr12	98598036	G	GAGAATACTTATCTCTGGCGCACATCACTATATTTGGCTGCC	splice_donor_variant	HIGH	YES	singleton	1	0	1	0	1.147e-05	Likely_pathogenic	FALSE	SLC25A3
chr12	98598531	T	TA	stop_gained	HIGH	YES	singleton	1	0	1	0	1.147e-05	Pathogenic	FALSE	SLC25A3
chr12	98598531	T	TA	frameshift_variant	HIGH	YES	singleton	1	0	1	0	1.147e-05	Pathogenic	FALSE	SLC25A3
chr12	98598703	C	CATTCTACAAGGGG	frameshift_variant	HIGH	YES	rare	3	0	0	0	3.44e-05	Pathogenic	FALSE	SLC25A3
chr12	98600127	G	GCTGGA	frameshift_variant	HIGH	YES	singleton	1	0	1	0	1.147e-05	Pathogenic	FALSE	SLC25A3
chr12	98600127	G	GCTGGAGTCTTTTGTGCAATTGTTTCTCACCCTGCTGATTCTGTGGTATCT	frameshift_variant	HIGH	YES	singleton	1	0	1	0	1.147e-05	Pathogenic	FALSE	SLC25A3
chr12	98601279	AAGGTAGGATGATGTTTTTTTCTTGAAAGAAAGAACAACAGTTTTGGATATGTTGCATTTTTTTCATTTGCTTTTCCTGTTTGAACC	A	splice_donor_variant	HIGH	YES	rare	4	0	0	0	4.586e-05	Likely_pathogenic	FALSE	SLC25A3
chr12	9884932	A	G	splice_acceptor_variant	HIGH	YES	rare	4	0	0	0	4.586e-05	Likely_pathogenic	FALSE	CLEC2A
chr12	9884932	A	G	splice_acceptor_variant	HIGH	YES	rare	4	0	0	0	4.586e-05	Likely_pathogenic	FALSE	KLRF2
chr12	99504604	AT	A	frameshift_variant	HIGH	YES	singleton	1	0	1	0	1.147e-05	Pathogenic	FALSE	ANKS1B
chr12	99504608	C	A	stop_gained	HIGH	YES	singleton	1	0	1	0	1.147e-05	Pathogenic	FALSE	ANKS1B
chr12	99782021	C	T	splice_donor_variant	HIGH	YES	singleton	1	0	1	0	1.147e-05	Pathogenic	FALSE	ANKS1B
chr12	9978964	A	G	splice_acceptor_variant	HIGH	YES	rare	4	0	0	0	4.586e-05	Likely_pathogenic	FALSE	CLEC12A
chr12	99825382	G	A	stop_gained	HIGH	YES	singleton	1	0	1	0	1.147e-05	Pathogenic	FALSE	ANKS1B
chr13	100257592	TA	T	splice_acceptor_variant	HIGH	YES	rare	5	1	0	0	8.026e-05	Pathogenic	FALSE	PCCA
chr13	100257640	G	GGATTCGTAAGGTTGAAAAAC	frameshift_variant	HIGH	YES	singleton	1	0	1	0	1.147e-05	Pathogenic	FALSE	PCCA
chr13	100257643	T	TAGAACGGGTTATCTATCCA	frameshift_variant	HIGH	YES	rare	1	1	0	0	3.44e-05	Pathogenic	FALSE	PCCA
chr13	100273218	C	T	stop_gained	HIGH	YES	rare	2	0	0	0	2.293e-05	Pathogenic	FALSE	PCCA
chr13	100273236	C	T	stop_gained	HIGH	YES	rare	4	0	0	0	4.586e-05	Pathogenic	FALSE	PCCA
chr13	100301498	C	CCTAG	frameshift_variant	HIGH	YES	rare	6	0	0	0	6.879e-05	Pathogenic	FALSE	PCCA
chr13	100307190	A	G	splice_acceptor_variant	HIGH	YES	singleton	1	0	1	0	1.147e-05	Likely_pathogenic	FALSE	PCCA
chr13	100330587	C	T	stop_gained	HIGH	YES	rare	2	0	0	0	2.293e-05	Pathogenic	FALSE	PCCA
chr13	100340209	ATTGT	A	frameshift_variant	HIGH	YES	rare	3	0	0	0	3.44e-05	Pathogenic	FALSE	PCCA
chr13	100515529	G	T	stop_gained	HIGH	YES	rare	3	0	0	0	3.44e-05	Pathogenic	FALSE	PCCA
chr13	100530137	G	GT	frameshift_variant	HIGH	YES	rare	3	0	0	0	3.44e-05	Likely_pathogenic	FALSE	PCCA
chr13	101089744	AAT	A	frameshift_variant	HIGH	YES	singleton	1	0	1	0	1.147e-05	Pathogenic	FALSE	NALCN
chr13	101104908	C	CTTTAGTAT	stop_gained	HIGH	YES	rare	9	0	0	0	0.00010319	Pathogenic	FALSE	NALCN
chr13	101104908	C	CTTTAGTAT	frameshift_variant	HIGH	YES	rare	9	0	0	0	0.00010319	Pathogenic	FALSE	NALCN
chr13	101111216	G	A	stop_gained	HIGH	YES	singleton	1	0	1	0	1.147e-05	Pathogenic	FALSE	NALCN
chr13	101144803	T	A	stop_gained	HIGH	YES	singleton	1	0	1	0	1.147e-05	Pathogenic	FALSE	NALCN
chr13	101144842	G	A	stop_gained	HIGH	YES	rare	4	0	0	0	4.586e-05	Pathogenic	FALSE	NALCN
chr13	101237756	TG	T	frameshift_variant	HIGH	YES	singleton	1	0	1	0	1.147e-05	Pathogenic	FALSE	NALCN
chr13	101292024	G	T	stop_gained	HIGH	YES	rare	13	0	0	0	0.00014906	Pathogenic	FALSE	NALCN
chr13	101416311	A	C	splice_donor_variant	HIGH	YES	rare	2	0	0	0	2.293e-05	Pathogenic	FALSE	NALCN
chr13	101416312	C	A	splice_donor_variant	HIGH	YES	rare	10	0	0	0	0.00011466	Pathogenic	FALSE	NALCN
chr13	101916602	T	TA	frameshift_variant	HIGH	YES	rare	4	0	0	0	4.586e-05	Likely_pathogenic	FALSE	FGF14
chr13	102644652	TAC	T	frameshift_variant	HIGH	YES	rare	2	0	0	0	2.293e-05	Pathogenic	FALSE	TPP2
chr13	102770088	T	G	splice_acceptor_variant	HIGH	YES	rare	3	0	0	0	3.44e-05	Likely_pathogenic	FALSE	TEX30
chr13	102852234	C	T	stop_gained	HIGH	YES	rare	10	0	0	0	0.00011466	Pathogenic	FALSE	ERCC5
chr13	102862149	G	T	stop_gained	HIGH	YES	singleton	1	0	1	0	1.147e-05	Pathogenic	FALSE	ERCC5
chr13	102862192	TG	T	frameshift_variant	HIGH	YES	singleton	1	0	1	0	1.147e-05	Pathogenic	FALSE	ERCC5
chr13	102862245	C	T	stop_gained	HIGH	YES	singleton	1	0	1	0	1.147e-05	Pathogenic	FALSE	ERCC5
chr13	102866728	AC	A	frameshift_variant	HIGH	YES	singleton	1	0	1	0	1.147e-05	Pathogenic	FALSE	ERCC5
chr13	102866738	AT	A	frameshift_variant	HIGH	YES	rare	18	0	0	0	0.00020638	Pathogenic	FALSE	ERCC5
chr13	102866775	CT	C	frameshift_variant	HIGH	YES	rare	3	0	0	0	3.44e-05	Pathogenic	FALSE	ERCC5
chr13	102868153	TG	T	frameshift_variant	HIGH	YES	singleton	1	0	1	0	1.147e-05	Pathogenic	FALSE	ERCC5
chr13	102868258	G	A	splice_donor_variant	HIGH	YES	singleton	1	0	1	0	1.147e-05	Pathogenic	FALSE	ERCC5
chr13	102872212	A	AGGATTAGGTCTTATCTTTGGATTTTTTTG	stop_gained	HIGH	YES	singleton	1	0	1	0	1.147e-05	Pathogenic	FALSE	ERCC5
chr13	102872212	A	AGGATTAGGTCTTATCTTTGGATTTTTTTG	frameshift_variant	HIGH	YES	singleton	1	0	1	0	1.147e-05	Pathogenic	FALSE	ERCC5
chr13	102872249	TG	T	frameshift_variant	HIGH	YES	rare	15	0	0	0	0.00017199	Pathogenic	FALSE	ERCC5
chr13	102872369	G	A	stop_gained	HIGH	YES	rare	3	0	0	0	3.44e-05	Pathogenic	FALSE	ERCC5
chr13	102875499	G	T	stop_gained	HIGH	YES	singleton	1	0	1	0	1.147e-05	Likely_pathogenic	FALSE	ERCC5
chr13	107866113	CAG	C	frameshift_variant	HIGH	YES	singleton	1	0	1	0	1.147e-05	Pathogenic	FALSE	NALF1
chr13	108209094	C	T	stop_gained	HIGH	YES	singleton	1	0	1	0	1.147e-05	Likely_pathogenic	FALSE	LIG4
chr13	108209364	CT	C	frameshift_variant	HIGH	YES	singleton	1	0	1	0	1.147e-05	Pathogenic	FALSE	LIG4
chr13	108209388	CT	C	frameshift_variant	HIGH	YES	singleton	1	0	1	0	1.147e-05	Likely_pathogenic	FALSE	LIG4
chr13	108209513	CTCTTA	C	frameshift_variant	HIGH	YES	rare	3	0	0	0	3.44e-05	Pathogenic	FALSE	LIG4
chr13	108209993	CTCTTT	C	frameshift_variant	HIGH	YES	rare	8	0	0	0	9.173e-05	Pathogenic	FALSE	LIG4
chr13	108210136	CCTAG	C	frameshift_variant	HIGH	YES	singleton	1	0	1	0	1.147e-05	Likely_pathogenic	FALSE	LIG4
chr13	108210177	A	C	stop_gained	HIGH	YES	singleton	1	0	1	0	1.147e-05	Likely_pathogenic	FALSE	LIG4
chr13	108210290	TAC	T	frameshift_variant	HIGH	YES	rare	4	0	0	0	4.586e-05	Likely_pathogenic	FALSE	LIG4
chr13	108210668	GCTGA	G	frameshift_variant	HIGH	YES	rare	14	0	0	0	0.00016052	Pathogenic	FALSE	LIG4
chr13	108215482	A	C	splice_donor_variant	HIGH	YES	rare	2	0	0	0	2.293e-05	Likely_pathogenic	FALSE	LIG4
chr13	110167225	AAT	A	frameshift_variant	HIGH	YES	rare	2	0	0	0	2.293e-05	Pathogenic	FALSE	COL4A1
chr13	110174489	GC	G	frameshift_variant	HIGH	YES	singleton	1	0	1	0	1.147e-05	Pathogenic	FALSE	COL4A1
chr13	110175229	G	A	stop_gained	HIGH	YES	rare	5	0	0	0	5.733e-05	Pathogenic	FALSE	COL4A1
chr13	110192281	A	ATGCCCCTCAGTCAGAAGTAAAACAGGGCCAGTGCAGGT	stop_gained	HIGH	YES	singleton	1	0	1	0	1.147e-05	Pathogenic	FALSE	COL4A1
chr13	110192281	A	ATGCCCCTCAGTCAGAAGTAAAACAGGGCCAGTGCAGGT	frameshift_variant	HIGH	YES	singleton	1	0	1	0	1.147e-05	Pathogenic	FALSE	COL4A1
chr13	110205485	AACACTTACGGGACTCCCTTTTTCCCCTTTGTCAC	A	splice_donor_variant	HIGH	YES	rare	5	0	0	0	5.733e-05	Likely_pathogenic	FALSE	COL4A1
chr13	110205493	C	T	splice_donor_variant	HIGH	YES	singleton	1	0	1	0	1.147e-05	Likely_pathogenic	FALSE	COL4A1
chr13	110205523	CTTTT	C	frameshift_variant	HIGH	YES	rare	2	0	0	0	2.293e-05	Likely_pathogenic	FALSE	COL4A1
chr13	110205530	GGGTTT	G	frameshift_variant	HIGH	YES	rare	2	0	0	0	2.293e-05	Likely_pathogenic	FALSE	COL4A1
chr13	110205537	CCCTGTAGAA	C	splice_acceptor_variant	HIGH	YES	singleton	1	0	1	0	1.147e-05	Likely_pathogenic	FALSE	COL4A1
chr13	110211923	C	G	splice_acceptor_variant	HIGH	YES	singleton	1	0	1	0	1.147e-05	Pathogenic	FALSE	COL4A1
chr13	110432358	C	T	stop_gained	HIGH	YES	rare	2	0	0	0	2.293e-05	Pathogenic	FALSE	COL4A2
chr13	110449691	AC	A	frameshift_variant	HIGH	YES	singleton	1	0	1	0	1.147e-05	Pathogenic	FALSE	COL4A2
chr13	110450420	A	AC	frameshift_variant	HIGH	YES	rare	4	0	0	0	4.586e-05	Pathogenic	FALSE	COL4A2
chr13	110457380	AGGCTTCCCTG	A	frameshift_variant	HIGH	YES	singleton	1	0	1	0	1.147e-05	Pathogenic	FALSE	COL4A2
chr13	110466037	TGACA	T	frameshift_variant	HIGH	YES	singleton	1	0	1	0	1.147e-05	Likely_pathogenic	FALSE	COL4A2
chr13	110473133	G	GC	frameshift_variant	HIGH	YES	singleton	1	0	1	0	1.147e-05	Pathogenic	FALSE	COL4A2
chr13	110485759	A	ATCCCC	frameshift_variant	HIGH	YES	rare	5	0	0	0	5.733e-05	Likely_pathogenic	FALSE	COL4A2
chr13	110503397	C	T	stop_gained	HIGH	YES	singleton	1	0	1	0	1.147e-05	Pathogenic	FALSE	COL4A2
chr13	110503906	C	T	stop_gained	HIGH	YES	rare	3	0	0	0	3.44e-05	Pathogenic	FALSE	COL4A2
chr13	110561347	C	G	splice_donor_variant	HIGH	YES	rare	3	0	0	0	3.44e-05	Likely_pathogenic	FALSE	RAB20
chr13	110624232	A	G	splice_acceptor_variant	HIGH	YES	singleton	1	0	1	0	1.147e-05	Pathogenic	FALSE	NAXD
chr13	111342753	CAG	C	splice_acceptor_variant	HIGH	YES	rare	4	0	0	0	4.586e-05	Likely_pathogenic	FALSE	TEX29
chr13	112399064	A	C	splice_acceptor_variant	HIGH	YES	rare	8	0	0	0	9.173e-05	Likely_pathogenic	FALSE	SPACA7
chr13	112432443	G	A	splice_acceptor_variant	HIGH	YES	rare	14	0	0	0	0.00016052	Likely_pathogenic	FALSE	SPACA7
chr13	112825539	TG	T	frameshift_variant	HIGH	YES	rare	3	0	0	0	3.44e-05	Pathogenic	FALSE	ATP11A
chr13	112826775	G	T	stop_gained	HIGH	YES	singleton	1	0	1	0	1.147e-05	Pathogenic	FALSE	ATP11A
chr13	112832931	AGACGG	A	frameshift_variant	HIGH	YES	singleton	1	0	1	0	1.147e-05	Pathogenic	FALSE	ATP11A
chr13	112851173	TAGAG	T	frameshift_variant	HIGH	YES	rare	2	0	0	0	2.293e-05	Pathogenic	FALSE	ATP11A
chr13	112854354	CA	C	frameshift_variant	HIGH	YES	rare	2	0	0	0	2.293e-05	Pathogenic	FALSE	ATP11A
chr13	112858177	AG	A	frameshift_variant	HIGH	YES	singleton	1	0	1	0	1.147e-05	Pathogenic	FALSE	ATP11A
chr13	112858191	T	G	stop_gained	HIGH	YES	rare	3	0	0	0	3.44e-05	Pathogenic	FALSE	ATP11A
chr13	113116873	C	T	stop_gained	HIGH	YES	singleton	1	0	1	0	1.147e-05	Pathogenic	FALSE	F7
chr13	113117585	TCGCGGTGCTGGGTGGGTACCACTCTCCCCTGTCCGACCGCGGTGCTGGGTGGGTGCCACTCTTCCCTGTCCGAC	T	splice_donor_variant	HIGH	YES	rare	7	0	0	0	8.026e-05	Likely_pathogenic	FALSE	F7
chr13	113117585	TCGCGGTGCTGGGTGGGTACCACTCTCCCCTGTCCGACCGCGGTGCTGGGTGGGTGCCACTCTTCCCTGTCCGACCGCGGTGCTGGGTGGGTGCCACTCTCCCCTGTCCGAC	T	splice_donor_variant	HIGH	YES	rare	2	0	0	0	2.293e-05	Pathogenic	FALSE	F7
chr13	113118828	AC	A	frameshift_variant	HIGH	YES	singleton	1	0	1	0	1.147e-05	Pathogenic	FALSE	F7
chr13	113118991	C	T	stop_gained	HIGH	YES	rare	2	0	0	0	2.293e-05	Likely_pathogenic	FALSE	F7
chr13	113118994	GC	G	frameshift_variant	HIGH	YES	rare	2	0	0	0	2.293e-05	Pathogenic	FALSE	F7
chr13	113129497	CG	C	frameshift_variant	HIGH	YES	rare	3	0	0	0	3.44e-05	Pathogenic	FALSE	F10
chr13	113195088	G	A	stop_gained	HIGH	YES	singleton	1	0	1	0	1.147e-05	Likely_pathogenic	FALSE	PCID2
chr13	113200435	G	A	stop_gained	HIGH	YES	rare	10	0	0	0	0.00011466	Likely_pathogenic	FALSE	PCID2
chr13	113208634	T	A	start_lost	HIGH	YES	singleton	1	0	1	0	1.147e-05	Likely_pathogenic	FALSE	PCID2
chr13	113208634	T	A	start_lost	HIGH	YES	singleton	1	0	1	0	1.147e-05	Likely_pathogenic	FALSE	CUL4A
chr13	113209628	A	C	start_lost	HIGH	YES	rare	10	0	0	0	0.00011466	Likely_pathogenic	FALSE	CUL4A
chr13	113209777	T	G	splice_donor_variant	HIGH	YES	rare	3	0	0	0	3.44e-05	Pathogenic	FALSE	CUL4A
chr13	113364018	A	C	splice_donor_variant	HIGH	YES	rare	4	0	0	0	4.586e-05	Likely_pathogenic	FALSE	GRTP1
chr13	113650404	ACCTGGGC	A	splice_donor_variant	HIGH	YES	singleton	1	0	1	0	1.147e-05	Likely_pathogenic	FALSE	GRK1
chr13	113650404	ACCTGGGC	A	splice_donor_variant	HIGH	YES	singleton	1	0	1	0	1.147e-05	Likely_pathogenic	FALSE	ATP4B
chr13	113667441	C	T	stop_gained	HIGH	YES	rare	4	0	0	0	4.586e-05	Likely_pathogenic	FALSE	GRK1
chr13	113667599	C	CT	frameshift_variant	HIGH	YES	rare	2	0	0	0	2.293e-05	Pathogenic	FALSE	GRK1
chr13	113669815	G	C	splice_donor_variant	HIGH	YES	rare	3	0	0	0	3.44e-05	Pathogenic	FALSE	GRK1
chr13	113731326	C	T	stop_gained	HIGH	YES	rare	2	0	0	0	2.293e-05	Pathogenic	FALSE	GRK1
chr13	113735277	TCGGA	T	frameshift_variant	HIGH	YES	rare	62	1	0	0	0.00073381	Pathogenic	FALSE	GRK1
chr13	19633963	T	G	splice_donor_variant	HIGH	YES	singleton	1	0	1	0	1.147e-05	Likely_pathogenic	FALSE	MPHOSPH8
chr13	19647290	AG	A	frameshift_variant	HIGH	YES	singleton	1	0	1	0	1.147e-05	Likely_pathogenic	FALSE	MPHOSPH8
chr13	20003041	C	T	stop_gained	HIGH	YES	rare	2	0	0	0	2.293e-05	Pathogenic	FALSE	ZMYM2
chr13	20062861	CAG	C	frameshift_variant	HIGH	YES	singleton	1	0	1	0	1.147e-05	Pathogenic	FALSE	ZMYM2
chr13	20064513	G	T	stop_gained	HIGH	YES	rare	2	0	0	0	2.293e-05	Pathogenic	FALSE	ZMYM2
chr13	20142501	G	GC	frameshift_variant	HIGH	YES	singleton	1	0	1	0	1.147e-05	Likely_pathogenic	FALSE	GJA3
chr13	20143013	G	T	stop_gained	HIGH	YES	rare	2	0	0	0	2.293e-05	Likely_pathogenic	FALSE	GJA3
chr13	20143256	TAA	T	frameshift_variant	HIGH	YES	singleton	1	0	1	0	1.147e-05	Pathogenic	FALSE	GJA3
chr13	20189067	C	T	stop_gained	HIGH	YES	rare	3	0	0	0	3.44e-05	Likely_pathogenic	FALSE	GJB2
chr13	20189070	G	GCGTT	frameshift_variant	HIGH	YES	rare	2	0	0	0	2.293e-05	Pathogenic	FALSE	GJB2
chr13	20189126	G	C	stop_gained	HIGH	YES	rare	2	0	0	0	2.293e-05	Pathogenic	FALSE	GJB2
chr13	20189174	G	GT	stop_gained	HIGH	YES	rare	3	0	0	0	3.44e-05	Pathogenic	FALSE	GJB2
chr13	20189174	G	GT	frameshift_variant	HIGH	YES	rare	3	0	0	0	3.44e-05	Pathogenic	FALSE	GJB2
chr13	20189181	C	T	stop_gained	HIGH	YES	singleton	1	0	1	0	1.147e-05	Pathogenic	FALSE	GJB2
chr13	20189246	CTT	C	frameshift_variant	HIGH	YES	rare	2	0	0	0	2.293e-05	Pathogenic	FALSE	GJB2
chr13	20189291	G	GT	stop_gained	HIGH	YES	rare	4	0	0	0	4.586e-05	Pathogenic	FALSE	GJB2
chr13	20189291	G	GT	frameshift_variant	HIGH	YES	rare	4	0	0	0	4.586e-05	Pathogenic	FALSE	GJB2
chr13	20189351	C	T	stop_gained	HIGH	YES	rare	10	0	0	0	0.00011466	Pathogenic	FALSE	GJB2
chr13	20189413	G	A	stop_gained	HIGH	YES	singleton	1	0	1	0	1.147e-05	Pathogenic	FALSE	GJB2
chr13	20189414	CA	C	frameshift_variant	HIGH	YES	singleton	1	0	1	0	1.147e-05	Pathogenic	FALSE	GJB2
chr13	20189488	GA	G	frameshift_variant	HIGH	YES	rare	4	0	0	0	4.586e-05	Pathogenic	FALSE	GJB2
chr13	20189511	C	T	stop_gained	HIGH	YES	rare	67	0	0	0	0.00076821	Pathogenic	FALSE	GJB2
chr13	20189574	C	CA	frameshift_variant	HIGH	YES	rare	4	0	0	0	4.586e-05	Pathogenic	FALSE	GJB2
chr13	20189580	A	G	start_lost	HIGH	YES	rare	17	0	0	0	0.00019492	Pathogenic	FALSE	GJB2
chr13	20189605	T	G	splice_acceptor_variant	HIGH	YES	rare	6	0	0	0	6.879e-05	Likely_pathogenic	FALSE	GJB2
chr13	20192749	TCCTGGCCGGGCAGTCCGGGGCCGGCGGGCTCA	T	splice_donor_variant	HIGH	YES	singleton	1	0	1	0	1.147e-05	Likely_pathogenic	FALSE	GJB2
chr13	20192782	C	T	splice_donor_variant	HIGH	YES	rare	83	1	0	0	0.00097459	Pathogenic	FALSE	GJB2
chr13	20432101	C	A	splice_donor_variant	HIGH	YES	rare	2	0	0	0	2.293e-05	Likely_pathogenic	FALSE	CRYL1
chr13	20525794	T	G	start_lost	HIGH	YES	rare	17	0	0	0	0.00019492	Likely_pathogenic	FALSE	CRYL1
chr13	20691053	G	A	splice_acceptor_variant	HIGH	YES	singleton	1	0	1	0	1.147e-05	Likely_pathogenic	FALSE	IFT88
chr13	20783921	T	A	splice_acceptor_variant	HIGH	YES	singleton	1	0	1	0	1.147e-05	Likely_pathogenic	FALSE	XPO4
chr13	21381550	C	T	splice_acceptor_variant	HIGH	YES	singleton	1	0	1	0	1.147e-05	Likely_pathogenic	FALSE	ZDHHC20
chr13	23250657	C	T	stop_gained	HIGH	YES	rare	5	0	0	0	5.733e-05	Pathogenic	FALSE	SGCG
chr13	23320671	GC	G	frameshift_variant	HIGH	YES	singleton	1	0	1	0	1.147e-05	Pathogenic	FALSE	SGCG
chr13	23320755	GGAAT	G	frameshift_variant	HIGH	YES	singleton	1	0	1	0	1.147e-05	Likely_pathogenic	FALSE	SGCG
chr13	23330562	GA	G	frameshift_variant	HIGH	YES	singleton	1	0	1	0	1.147e-05	Likely_pathogenic	FALSE	SACS
chr13	23330592	G	T	stop_gained	HIGH	YES	singleton	1	0	1	0	1.147e-05	Likely_pathogenic	FALSE	SACS
chr13	23330720	G	A	stop_gained	HIGH	YES	singleton	1	0	1	0	1.147e-05	Likely_pathogenic	FALSE	SACS
chr13	23330744	G	A	stop_gained	HIGH	YES	singleton	1	0	1	0	1.147e-05	Pathogenic	FALSE	SACS
chr13	23331198	CTGATA	C	frameshift_variant	HIGH	YES	rare	3	0	0	0	3.44e-05	Pathogenic	FALSE	SACS
chr13	23331383	G	GA	frameshift_variant	HIGH	YES	rare	2	0	0	0	2.293e-05	Likely_pathogenic	FALSE	SACS
chr13	23332669	A	AT	frameshift_variant	HIGH	YES	rare	6	0	0	0	6.879e-05	Pathogenic	FALSE	SACS
chr13	23333406	A	AT	stop_gained	HIGH	YES	rare	2	0	0	0	2.293e-05	Pathogenic	FALSE	SACS
chr13	23333406	A	AT	frameshift_variant	HIGH	YES	rare	2	0	0	0	2.293e-05	Pathogenic	FALSE	SACS
chr13	23333577	TG	T	frameshift_variant	HIGH	YES	singleton	1	0	1	0	1.147e-05	Pathogenic	FALSE	SACS
chr13	23333739	TA	T	frameshift_variant	HIGH	YES	singleton	1	0	1	0	1.147e-05	Pathogenic	FALSE	SACS
chr13	23334206	G	A	stop_gained	HIGH	YES	rare	5	0	0	0	5.733e-05	Pathogenic	FALSE	SACS
chr13	23334897	TAA	T	frameshift_variant	HIGH	YES	rare	2	0	0	0	2.293e-05	Pathogenic	FALSE	SACS
chr13	23335007	TTAAAGTGTCCTTTA	T	frameshift_variant	HIGH	YES	rare	3	0	0	0	3.44e-05	Pathogenic	FALSE	SACS
chr13	23335082	G	GT	frameshift_variant	HIGH	YES	rare	2	0	0	0	2.293e-05	Pathogenic	FALSE	SACS
chr13	23335160	G	A	stop_gained	HIGH	YES	rare	2	0	0	0	2.293e-05	Pathogenic	FALSE	SACS
chr13	23335263	CA	C	frameshift_variant	HIGH	YES	singleton	1	0	1	0	1.147e-05	Pathogenic	FALSE	SACS
chr13	23336373	CT	C	frameshift_variant	HIGH	YES	singleton	1	0	1	0	1.147e-05	Pathogenic	FALSE	SACS
chr13	23336603	G	A	stop_gained	HIGH	YES	singleton	1	0	1	0	1.147e-05	Pathogenic	FALSE	SACS
chr13	23337076	GA	G	frameshift_variant	HIGH	YES	singleton	1	0	1	0	1.147e-05	Pathogenic	FALSE	SACS
chr13	23337521	G	A	stop_gained	HIGH	YES	rare	7	0	0	0	8.026e-05	Pathogenic	FALSE	SACS
chr13	23337677	C	A	stop_gained	HIGH	YES	singleton	1	0	1	0	1.147e-05	Pathogenic	FALSE	SACS
chr13	23338157	G	A	stop_gained	HIGH	YES	rare	3	0	0	0	3.44e-05	Pathogenic	FALSE	SACS
chr13	23340358	C	T	stop_gained	HIGH	YES	singleton	1	0	1	0	1.147e-05	Pathogenic	FALSE	SACS
chr13	23341692	T	C	splice_acceptor_variant	HIGH	YES	singleton	1	0	1	0	1.147e-05	Pathogenic	FALSE	SACS
chr13	23353788	G	A	stop_gained	HIGH	YES	rare	2	0	0	0	2.293e-05	Pathogenic	FALSE	SACS
chr13	23355235	GC	G	frameshift_variant	HIGH	YES	singleton	1	0	1	0	1.147e-05	Pathogenic	FALSE	SACS
chr13	23355643	AGCCTCTCG	A	frameshift_variant	HIGH	YES	singleton	1	0	1	0	1.147e-05	Pathogenic	FALSE	SACS
chr13	23411741	C	G	splice_acceptor_variant	HIGH	YES	singleton	1	0	1	0	1.147e-05	Pathogenic	FALSE	SACS
chr13	23760111	TG	T	frameshift_variant	HIGH	YES	singleton	1	0	1	0	1.147e-05	Pathogenic	FALSE	MIPEP
chr13	23839669	G	A	stop_gained	HIGH	YES	singleton	1	0	1	0	1.147e-05	Pathogenic	FALSE	MIPEP
chr13	23841343	G	A	stop_gained	HIGH	YES	rare	23	0	0	0	0.00026371	Pathogenic	FALSE	MIPEP
chr13	23858889	A	AG	frameshift_variant	HIGH	YES	rare	2	0	0	0	2.293e-05	Pathogenic	FALSE	MIPEP
chr13	23862337	G	A	stop_gained	HIGH	YES	singleton	1	0	1	0	1.147e-05	Pathogenic	FALSE	MIPEP
chr13	23874910	C	T	splice_acceptor_variant	HIGH	YES	singleton	1	0	1	0	1.147e-05	Pathogenic	FALSE	MIPEP
chr13	23881789	T	C	splice_acceptor_variant	HIGH	YES	singleton	1	0	1	0	1.147e-05	Pathogenic	FALSE	MIPEP
chr13	23889131	C	G	splice_donor_variant	HIGH	YES	rare	16	0	0	0	0.00018345	Pathogenic	FALSE	MIPEP
chr13	23889241	AG	A	frameshift_variant	HIGH	YES	rare	3	0	0	0	3.44e-05	Likely_pathogenic	FALSE	MIPEP
chr13	23896820	C	T	splice_donor_variant	HIGH	YES	rare	4	0	0	0	4.586e-05	Likely_pathogenic	FALSE	C1QTNF9B
chr13	24830518	T	A	stop_gained	HIGH	YES	rare	4	0	0	0	4.586e-05	Pathogenic	FALSE	RNF17
chr13	24862746	GT	G	frameshift_variant	HIGH	YES	singleton	1	0	1	0	1.147e-05	Pathogenic	FALSE	RNF17
chr13	24864977	TACTG	T	frameshift_variant	HIGH	YES	singleton	1	0	1	0	1.147e-05	Pathogenic	FALSE	RNF17
chr13	24877153	T	A	stop_gained	HIGH	YES	singleton	1	0	1	0	1.147e-05	Pathogenic	FALSE	RNF17
chr13	24884400	CTTCCT	C	frameshift_variant	HIGH	YES	rare	2	0	0	0	2.293e-05	Pathogenic	FALSE	RNF17
chr13	24884400	CTTCCT	C	frameshift_variant	HIGH	YES	rare	2	0	0	0	2.293e-05	Pathogenic	FALSE	CENPJ
chr13	24885329	CT	C	frameshift_variant	HIGH	YES	singleton	1	0	1	0	1.147e-05	Pathogenic	FALSE	RNF17
chr13	24885329	CT	C	frameshift_variant	HIGH	YES	singleton	1	0	1	0	1.147e-05	Pathogenic	FALSE	CENPJ
chr13	24892768	AC	A	frameshift_variant	HIGH	YES	rare	7	0	0	0	8.026e-05	Pathogenic	FALSE	CENPJ
chr13	24892866	GTC	G	splice_acceptor_variant	HIGH	YES	rare	2	0	0	0	2.293e-05	Pathogenic	FALSE	CENPJ
chr13	24899538	G	A	stop_gained	HIGH	YES	rare	2	0	0	0	2.293e-05	Pathogenic	FALSE	CENPJ
chr13	24903951	G	A	stop_gained	HIGH	YES	singleton	1	0	1	0	1.147e-05	Pathogenic	FALSE	CENPJ
chr13	24903994	CT	C	frameshift_variant	HIGH	YES	singleton	1	0	1	0	1.147e-05	Pathogenic	FALSE	CENPJ
chr13	24905402	G	T	stop_gained	HIGH	YES	rare	2	0	0	0	2.293e-05	Pathogenic	FALSE	CENPJ
chr13	24905579	C	CCATA	frameshift_variant	HIGH	YES	rare	2	0	0	0	2.293e-05	Pathogenic	FALSE	CENPJ
chr13	24905581	A	AT	stop_gained	HIGH	YES	singleton	1	0	1	0	1.147e-05	Pathogenic	FALSE	CENPJ
chr13	24905581	A	AT	frameshift_variant	HIGH	YES	singleton	1	0	1	0	1.147e-05	Pathogenic	FALSE	CENPJ
chr13	24905711	TTA	T	frameshift_variant	HIGH	YES	rare	3	0	0	0	3.44e-05	Pathogenic	FALSE	CENPJ
chr13	24905785	CCTTTT	C	frameshift_variant	HIGH	YES	rare	2	0	0	0	2.293e-05	Pathogenic	FALSE	CENPJ
chr13	24906330	T	A	stop_gained	HIGH	YES	singleton	1	0	1	0	1.147e-05	Pathogenic	FALSE	CENPJ
chr13	24906342	G	A	stop_gained	HIGH	YES	singleton	1	0	1	0	1.147e-05	Pathogenic	FALSE	CENPJ
chr13	24906353	TCTAA	T	frameshift_variant	HIGH	YES	rare	2	0	0	0	2.293e-05	Pathogenic	FALSE	CENPJ
chr13	24906423	T	A	stop_gained	HIGH	YES	rare	3	0	0	0	3.44e-05	Pathogenic	FALSE	CENPJ
chr13	24907113	T	TA	frameshift_variant	HIGH	YES	rare	4	0	0	0	4.586e-05	Pathogenic	FALSE	CENPJ
chr13	24908094	C	A	stop_gained	HIGH	YES	singleton	1	0	1	0	1.147e-05	Pathogenic	FALSE	CENPJ
chr13	24911991	G	A	stop_gained	HIGH	YES	singleton	1	0	1	0	1.147e-05	Pathogenic	FALSE	CENPJ
chr13	24912024	G	A	stop_gained	HIGH	YES	singleton	1	0	1	0	1.147e-05	Pathogenic	FALSE	CENPJ
chr13	24912060	CTTCT	C	frameshift_variant	HIGH	YES	singleton	1	0	1	0	1.147e-05	Pathogenic	FALSE	CENPJ
chr13	24912071	T	C	splice_acceptor_variant	HIGH	YES	rare	3	0	0	0	3.44e-05	Pathogenic	FALSE	CENPJ
chr13	24912877	AT	A	frameshift_variant	HIGH	YES	rare	9	0	0	0	0.00010319	Pathogenic	FALSE	CENPJ
chr13	24912893	G	A	stop_gained	HIGH	YES	singleton	1	0	1	0	1.147e-05	Pathogenic	FALSE	CENPJ
chr13	24912897	CTCTT	C	frameshift_variant	HIGH	YES	singleton	1	0	1	0	1.147e-05	Pathogenic	FALSE	CENPJ
chr13	24912967	C	T	stop_gained	HIGH	YES	singleton	1	0	1	0	1.147e-05	Likely_pathogenic	FALSE	CENPJ
chr13	25538044	G	GGTCCT	frameshift_variant	HIGH	YES	rare	2	0	0	0	2.293e-05	Pathogenic	FALSE	ATP8A2
chr13	25579806	A	G	splice_acceptor_variant	HIGH	YES	singleton	1	0	1	0	1.147e-05	Pathogenic	FALSE	ATP8A2
chr13	25769100	G	GAA	frameshift_variant	HIGH	YES	singleton	1	0	1	0	1.147e-05	Pathogenic	FALSE	ATP8A2
chr13	25961663	CG	C	splice_donor_variant	HIGH	YES	rare	2	0	0	0	2.293e-05	Pathogenic	FALSE	ATP8A2
chr13	27622912	G	T	stop_gained	HIGH	YES	rare	2	0	0	0	2.293e-05	Likely_pathogenic	FALSE	POLR1D
chr13	27920148	G	T	stop_gained	HIGH	YES	singleton	1	0	1	0	1.147e-05	Likely_pathogenic	FALSE	PDX1
chr13	27920442	G	T	stop_gained	HIGH	YES	rare	2	0	0	0	2.293e-05	Pathogenic	FALSE	PDX1
chr13	28197250	A	AG	frameshift_variant	HIGH	YES	singleton	1	0	1	0	1.147e-05	Pathogenic	FALSE	PAN3
chr13	28256379	C	CT	frameshift_variant	HIGH	YES	singleton	1	0	1	0	1.147e-05	Pathogenic	FALSE	PAN3
chr13	30280224	CT	C	splice_acceptor_variant	HIGH	YES	singleton	1	0	1	0	1.147e-05	Likely_pathogenic	FALSE	KATNAL1
chr13	30621848	C	T	stop_gained	HIGH	YES	singleton	1	0	1	0	1.147e-05	Likely_pathogenic	FALSE	USPL1
chr13	30966399	G	A	splice_donor_variant	HIGH	YES	singleton	1	0	1	0	1.147e-05	Likely_pathogenic	FALSE	TEX26
chr13	31200085	A	C	start_lost	HIGH	YES	singleton	1	0	1	0	1.147e-05	Likely_pathogenic	FALSE	B3GLCT
chr13	31200085	A	T	start_lost	HIGH	YES	singleton	1	0	1	0	1.147e-05	Likely_pathogenic	FALSE	B3GLCT
chr13	31215081	AAG	A	frameshift_variant	HIGH	YES	singleton	1	0	1	0	1.147e-05	Pathogenic	FALSE	B3GLCT
chr13	31247967	G	A	splice_donor_variant	HIGH	YES	rare	4	0	0	0	4.586e-05	Pathogenic	FALSE	B3GLCT
chr13	31276726	ATT	A	frameshift_variant	HIGH	YES	rare	5	0	0	0	5.733e-05	Pathogenic	FALSE	B3GLCT
chr13	31323847	CT	C	frameshift_variant	HIGH	YES	singleton	1	0	1	0	1.147e-05	Likely_pathogenic	FALSE	B3GLCT
chr13	31323893	C	T	stop_gained	HIGH	YES	rare	2	0	0	0	2.293e-05	Likely_pathogenic	FALSE	B3GLCT
chr13	31323896	G	A	splice_donor_variant	HIGH	YES	singleton	1	0	1	0	1.147e-05	Pathogenic	FALSE	B3GLCT
chr13	31793089	G	A	splice_donor_variant	HIGH	YES	rare	2	0	0	0	2.293e-05	Likely_pathogenic	FALSE	RXFP2
chr13	32331003	ACAAAT	A	frameshift_variant	HIGH	YES	rare	5	0	0	0	5.733e-05	Pathogenic	FALSE	BRCA2
chr13	32332731	C	G	stop_gained	HIGH	YES	singleton	1	0	1	0	1.147e-05	Pathogenic	FALSE	BRCA2
chr13	32332778	AAAAG	A	frameshift_variant	HIGH	YES	singleton	1	0	1	0	1.147e-05	Pathogenic	FALSE	BRCA2
chr13	32333050	GA	G	frameshift_variant	HIGH	YES	singleton	1	0	1	0	1.147e-05	Pathogenic	FALSE	BRCA2
chr13	32336446	AC	A	frameshift_variant	HIGH	YES	singleton	1	0	1	0	1.147e-05	Pathogenic	FALSE	BRCA2
chr13	32337065	G	GGAAA	frameshift_variant	HIGH	YES	singleton	1	0	1	0	1.147e-05	Pathogenic	FALSE	BRCA2
chr13	32337160	TAAAC	T	frameshift_variant	HIGH	YES	rare	5	0	0	0	5.733e-05	Pathogenic	FALSE	BRCA2
chr13	32337706	AT	A	frameshift_variant	HIGH	YES	singleton	1	0	1	0	1.147e-05	Pathogenic	FALSE	BRCA2
chr13	32338103	G	GA	frameshift_variant	HIGH	YES	rare	2	0	0	0	2.293e-05	Pathogenic	FALSE	BRCA2
chr13	32338273	T	TG	frameshift_variant	HIGH	YES	singleton	1	0	1	0	1.147e-05	Pathogenic	FALSE	BRCA2
chr13	32338598	G	T	stop_gained	HIGH	YES	rare	4	0	0	0	4.586e-05	Pathogenic	FALSE	BRCA2
chr13	32338766	AG	A	frameshift_variant	HIGH	YES	singleton	1	0	1	0	1.147e-05	Pathogenic	FALSE	BRCA2
chr13	32338909	AC	A	frameshift_variant	HIGH	YES	singleton	1	0	1	0	1.147e-05	Pathogenic	FALSE	BRCA2
chr13	32338968	CTT	C	frameshift_variant	HIGH	YES	rare	2	0	0	0	2.293e-05	Pathogenic	FALSE	BRCA2
chr13	32338981	GA	G	frameshift_variant	HIGH	YES	singleton	1	0	1	0	1.147e-05	Pathogenic	FALSE	BRCA2
chr13	32339084	G	GA	frameshift_variant	HIGH	YES	rare	8	0	0	0	9.173e-05	Pathogenic	FALSE	BRCA2
chr13	32339421	C	CA	frameshift_variant	HIGH	YES	rare	7	0	0	0	8.026e-05	Pathogenic	FALSE	BRCA2
chr13	32339495	T	TA	stop_gained	HIGH	YES	singleton	1	0	1	0	1.147e-05	Pathogenic	FALSE	BRCA2
chr13	32339495	T	TA	frameshift_variant	HIGH	YES	singleton	1	0	1	0	1.147e-05	Pathogenic	FALSE	BRCA2
chr13	32339514	C	A	stop_gained	HIGH	YES	rare	2	0	0	0	2.293e-05	Pathogenic	FALSE	BRCA2
chr13	32339640	ATC	A	frameshift_variant	HIGH	YES	rare	7	0	0	0	8.026e-05	Pathogenic	FALSE	BRCA2
chr13	32339654	A	T	stop_gained	HIGH	YES	singleton	1	0	1	0	1.147e-05	Pathogenic	FALSE	BRCA2
chr13	32340072	ACT	A	frameshift_variant	HIGH	YES	singleton	1	0	1	0	1.147e-05	Pathogenic	FALSE	BRCA2
chr13	32340155	C	T	stop_gained	HIGH	YES	singleton	1	0	1	0	1.147e-05	Pathogenic	FALSE	BRCA2
chr13	32340817	T	G	stop_gained	HIGH	YES	singleton	1	0	1	0	1.147e-05	Pathogenic	FALSE	BRCA2
chr13	32340855	T	A	stop_gained	HIGH	YES	singleton	1	0	1	0	1.147e-05	Pathogenic	FALSE	BRCA2
chr13	32340945	CTG	C	frameshift_variant	HIGH	YES	rare	6	0	0	0	6.879e-05	Pathogenic	FALSE	BRCA2
chr13	32341096	T	TC	frameshift_variant	HIGH	YES	singleton	1	0	1	0	1.147e-05	Pathogenic	FALSE	BRCA2
chr13	32355087	A	AG	frameshift_variant	HIGH	YES	singleton	1	0	1	0	1.147e-05	Pathogenic	FALSE	BRCA2
chr13	32356472	C	T	stop_gained	HIGH	YES	singleton	1	0	1	0	1.147e-05	Pathogenic	FALSE	BRCA2
chr13	32357766	CAT	C	frameshift_variant	HIGH	YES	singleton	1	0	1	0	1.147e-05	Pathogenic	FALSE	BRCA2
chr13	32357790	A	AGGCGGGGCCCGAGGGCAAGGAGCAGCCGCCTGCCTTGGCCTCCC	frameshift_variant	HIGH	YES	singleton	1	0	1	0	1.147e-05	Pathogenic	FALSE	BRCA2
chr13	32362603	G	A	stop_gained	HIGH	YES	singleton	1	0	1	0	1.147e-05	Pathogenic	FALSE	BRCA2
chr13	32363309	A	ATATATAAATAAATAAATAAATATATATTTATTTAT	stop_gained	HIGH	YES	singleton	1	0	1	0	1.147e-05	Pathogenic	FALSE	BRCA2
chr13	32363309	A	ATATATAAATAAATAAATAAATATATATTTATTTAT	frameshift_variant	HIGH	YES	singleton	1	0	1	0	1.147e-05	Pathogenic	FALSE	BRCA2
chr13	32363315	AGC	A	frameshift_variant	HIGH	YES	singleton	1	0	1	0	1.147e-05	Pathogenic	FALSE	BRCA2
chr13	32371042	AC	A	frameshift_variant	HIGH	YES	singleton	1	0	1	0	1.147e-05	Pathogenic	FALSE	BRCA2
chr13	32379472	GA	G	frameshift_variant	HIGH	YES	singleton	1	0	1	0	1.147e-05	Pathogenic	FALSE	BRCA2
chr13	32379503	GAA	G	frameshift_variant	HIGH	YES	singleton	1	0	1	0	1.147e-05	Pathogenic	FALSE	BRCA2
chr13	32379748	A	G	splice_acceptor_variant	HIGH	YES	singleton	1	0	1	0	1.147e-05	Pathogenic	FALSE	BRCA2
chr13	32380052	CT	C	frameshift_variant	HIGH	YES	singleton	1	0	1	0	1.147e-05	Pathogenic	FALSE	BRCA2
chr13	32394814	C	T	stop_gained	HIGH	YES	rare	13	0	0	0	0.00014906	Pathogenic	FALSE	BRCA2
chr13	32394931	G	GAGGTAAGGTAGTA	stop_gained	HIGH	YES	rare	31	1	0	0	0.00037837	Likely_pathogenic	FALSE	BRCA2
chr13	32394931	G	GAGGTAAGGTAGTA	frameshift_variant	HIGH	YES	rare	31	1	0	0	0.00037837	Likely_pathogenic	FALSE	BRCA2
chr13	32394934	G	A	splice_donor_variant	HIGH	YES	singleton	1	0	1	0	1.147e-05	Pathogenic	FALSE	BRCA2
chr13	33016436	GCAGCAT	G	start_lost	HIGH	YES	rare	2	0	0	0	2.293e-05	Pathogenic	FALSE	KL
chr13	33016437	CAGCATG	C	start_lost	HIGH	YES	rare	15	0	0	0	0.00017199	Pathogenic	FALSE	KL
chr13	33016439	GCAT	G	start_lost	HIGH	YES	rare	4	0	0	0	4.586e-05	Pathogenic	FALSE	KL
chr13	33016440	CATG	C	start_lost	HIGH	YES	rare	16	0	0	0	0.00018345	Pathogenic	FALSE	KL
chr13	35070047	C	A	stop_gained	HIGH	YES	singleton	1	0	1	0	1.147e-05	Pathogenic	FALSE	NBEA
chr13	35475265	C	CCCAGT	frameshift_variant	HIGH	YES	singleton	1	0	1	0	1.147e-05	Likely_pathogenic	FALSE	NBEA
chr13	35475265	C	CCCAGT	frameshift_variant	HIGH	YES	singleton	1	0	1	0	1.147e-05	Likely_pathogenic	FALSE	MAB21L1
chr13	35475410	CA	C	frameshift_variant	HIGH	YES	rare	3	0	0	0	3.44e-05	Likely_pathogenic	FALSE	NBEA
chr13	35475410	CA	C	frameshift_variant	HIGH	YES	rare	3	0	0	0	3.44e-05	Likely_pathogenic	FALSE	MAB21L1
chr13	35475970	TGA	T	frameshift_variant	HIGH	YES	rare	2	0	0	0	2.293e-05	Likely_pathogenic	FALSE	NBEA
chr13	35475970	TGA	T	frameshift_variant	HIGH	YES	rare	2	0	0	0	2.293e-05	Likely_pathogenic	FALSE	MAB21L1
chr13	35645894	AC	A	frameshift_variant	HIGH	YES	rare	4	0	0	0	4.586e-05	Pathogenic	FALSE	NBEA
chr13	35667432	AG	A	frameshift_variant	HIGH	YES	singleton	1	0	1	0	1.147e-05	Pathogenic	FALSE	NBEA
chr13	35827639	AC	A	frameshift_variant	HIGH	YES	rare	4	0	0	0	4.586e-05	Pathogenic	FALSE	DCLK1
chr13	35836032	C	T	splice_donor_variant	HIGH	YES	singleton	1	0	1	0	1.147e-05	Pathogenic	FALSE	DCLK1
chr13	35836097	G	A	stop_gained	HIGH	YES	singleton	1	0	1	0	1.147e-05	Pathogenic	FALSE	DCLK1
chr13	35947388	AAC	A	frameshift_variant	HIGH	YES	singleton	1	0	1	0	1.147e-05	Pathogenic	FALSE	DCLK1
chr13	36112063	G	A	stop_gained	HIGH	YES	singleton	1	0	1	0	1.147e-05	Pathogenic	FALSE	DCLK1
chr13	36131112	A	C	splice_donor_variant	HIGH	YES	singleton	1	0	1	0	1.147e-05	Pathogenic	FALSE	DCLK1
chr13	36283589	TA	T	splice_donor_variant	HIGH	YES	singleton	1	0	1	0	1.147e-05	Likely_pathogenic	FALSE	CCDC169
chr13	36283703	C	T	splice_acceptor_variant	HIGH	YES	singleton	1	0	1	0	1.147e-05	Likely_pathogenic	FALSE	CCDC169
chr13	36312403	GT	G	frameshift_variant	HIGH	YES	singleton	1	0	1	0	1.147e-05	Pathogenic	FALSE	SPART
chr13	36314259	G	GT	frameshift_variant	HIGH	YES	rare	47	0	0	0	0.00053889	Pathogenic	FALSE	SPART
chr13	36326685	G	T	stop_gained	HIGH	YES	rare	2	0	0	0	2.293e-05	Pathogenic	FALSE	SPART
chr13	36335134	C	CA	frameshift_variant	HIGH	YES	rare	2	0	0	0	2.293e-05	Pathogenic	FALSE	SPART
chr13	36335465	CAT	C	frameshift_variant	HIGH	YES	rare	5	0	0	0	5.733e-05	Pathogenic	FALSE	SPART
chr13	36335509	G	A	stop_gained	HIGH	YES	singleton	1	0	1	0	1.147e-05	Pathogenic	FALSE	SPART
chr13	36819484	C	T	stop_gained	HIGH	YES	singleton	1	0	1	0	1.147e-05	Pathogenic	FALSE	RFXAP
chr13	36819520	C	T	stop_gained	HIGH	YES	singleton	1	0	1	0	1.147e-05	Pathogenic	FALSE	RFXAP
chr13	36819540	CG	C	frameshift_variant	HIGH	YES	singleton	1	0	1	0	1.147e-05	Pathogenic	FALSE	RFXAP
chr13	36819644	C	A	stop_gained	HIGH	YES	singleton	1	0	1	0	1.147e-05	Pathogenic	FALSE	RFXAP
chr13	36819653	C	CG	frameshift_variant	HIGH	YES	singleton	1	0	1	0	1.147e-05	Pathogenic	FALSE	RFXAP
chr13	36853586	G	A	stop_gained	HIGH	YES	singleton	1	0	1	0	1.147e-05	Likely_pathogenic	FALSE	SMAD9
chr13	36865660	G	A	stop_gained	HIGH	YES	singleton	1	0	1	0	1.147e-05	Pathogenic	FALSE	SMAD9
chr13	36865702	C	A	stop_gained	HIGH	YES	rare	6	0	0	0	6.879e-05	Pathogenic	FALSE	SMAD9
chr13	36865753	G	A	stop_gained	HIGH	YES	singleton	1	0	1	0	1.147e-05	Pathogenic	FALSE	SMAD9
chr13	36872760	G	GGAGT	frameshift_variant	HIGH	YES	singleton	1	0	1	0	1.147e-05	Pathogenic	FALSE	SMAD9
chr13	36965715	GAAGT	G	frameshift_variant	HIGH	YES	rare	2	0	0	0	2.293e-05	Pathogenic	FALSE	ALG5
chr13	36995512	C	CT	frameshift_variant	HIGH	YES	singleton	1	0	1	0	1.147e-05	Pathogenic	FALSE	ALG5
chr13	38687946	AC	A	frameshift_variant	HIGH	YES	singleton	1	0	1	0	1.147e-05	Pathogenic	FALSE	FREM2
chr13	38689129	GCTGC	G	frameshift_variant	HIGH	YES	rare	2	0	0	0	2.293e-05	Pathogenic	FALSE	FREM2
chr13	38689274	C	T	stop_gained	HIGH	YES	rare	6	0	0	0	6.879e-05	Pathogenic	FALSE	FREM2
chr13	38689317	CTG	C	frameshift_variant	HIGH	YES	singleton	1	0	1	0	1.147e-05	Pathogenic	FALSE	FREM2
chr13	38689586	GAC	G	frameshift_variant	HIGH	YES	singleton	1	0	1	0	1.147e-05	Pathogenic	FALSE	FREM2
chr13	38690037	GC	G	frameshift_variant	HIGH	YES	rare	5	0	0	0	5.733e-05	Pathogenic	FALSE	FREM2
chr13	38690216	G	T	stop_gained	HIGH	YES	singleton	1	0	1	0	1.147e-05	Pathogenic	FALSE	FREM2
chr13	38690980	TC	T	frameshift_variant	HIGH	YES	singleton	1	0	1	0	1.147e-05	Pathogenic	FALSE	FREM2
chr13	38691396	T	G	stop_gained	HIGH	YES	singleton	1	0	1	0	1.147e-05	Pathogenic	FALSE	FREM2
chr13	38692403	G	T	stop_gained	HIGH	YES	rare	54	1	0	0	0.00064208	Likely_pathogenic	FALSE	FREM2
chr13	38764354	TC	T	frameshift_variant	HIGH	YES	rare	2	0	0	0	2.293e-05	Pathogenic	FALSE	FREM2
chr13	38850098	T	TTA	frameshift_variant	HIGH	YES	rare	14	0	0	0	0.00016052	Pathogenic	FALSE	FREM2
chr13	38851093	C	T	stop_gained	HIGH	YES	singleton	1	0	1	0	1.147e-05	Pathogenic	FALSE	FREM2
chr13	38856184	CG	C	frameshift_variant	HIGH	YES	singleton	1	0	1	0	1.147e-05	Pathogenic	FALSE	FREM2
chr13	38859462	T	TG	frameshift_variant	HIGH	YES	singleton	1	0	1	0	1.147e-05	Pathogenic	FALSE	FREM2
chr13	38872911	G	GC	frameshift_variant	HIGH	YES	rare	3	0	0	0	3.44e-05	Pathogenic	FALSE	FREM2
chr13	38876071	A	AT	frameshift_variant	HIGH	YES	rare	9	0	0	0	0.00010319	Pathogenic	FALSE	FREM2
chr13	38970184	C	T	splice_donor_variant	HIGH	YES	rare	2	0	0	0	2.293e-05	Likely_pathogenic	FALSE	STOML3
chr13	39655733	G	T	stop_gained	HIGH	YES	rare	6	0	0	0	6.879e-05	Likely_pathogenic	FALSE	COG6
chr13	39677571	ATT	A	frameshift_variant	HIGH	YES	rare	2	0	0	0	2.293e-05	Pathogenic	FALSE	COG6
chr13	39680033	C	T	stop_gained	HIGH	YES	singleton	1	0	1	0	1.147e-05	Pathogenic	FALSE	COG6
chr13	39687787	G	GT	frameshift_variant	HIGH	YES	rare	9	0	0	0	0.00010319	Pathogenic	FALSE	COG6
chr13	39719346	T	TAAAA	frameshift_variant	HIGH	YES	singleton	1	0	1	0	1.147e-05	Pathogenic	FALSE	COG6
chr13	39719353	G	GCAACATGAGTGT	stop_gained	HIGH	YES	singleton	1	0	1	0	1.147e-05	Pathogenic	FALSE	COG6
chr13	40666092	T	TGGGTGGGGCCCGGTTTTCCACGG	frameshift_variant	HIGH	YES	singleton	1	0	1	0	1.147e-05	Pathogenic	FALSE	FOXO1
chr13	40666093	GGA	G	frameshift_variant	HIGH	YES	singleton	1	0	1	0	1.147e-05	Pathogenic	FALSE	FOXO1
chr13	40789664	G	A	splice_donor_variant	HIGH	YES	singleton	1	0	1	0	1.147e-05	Pathogenic	FALSE	SLC25A15
chr13	40799065	GC	G	frameshift_variant	HIGH	YES	singleton	1	0	1	0	1.147e-05	Likely_pathogenic	FALSE	SLC25A15
chr13	40807429	C	CT	frameshift_variant	HIGH	YES	rare	2	0	0	0	2.293e-05	Pathogenic	FALSE	SLC25A15
chr13	40808437	G	A	splice_acceptor_variant	HIGH	YES	rare	2	0	0	0	2.293e-05	Pathogenic	FALSE	SLC25A15
chr13	41065284	TCAGG	T	splice_donor_variant	HIGH	YES	singleton	1	0	1	0	1.147e-05	Pathogenic	FALSE	WBP4
chr13	41065287	G	T	stop_gained	HIGH	YES	singleton	1	0	1	0	1.147e-05	Pathogenic	FALSE	WBP4
chr13	41065288	G	GT	splice_donor_variant	HIGH	YES	rare	5	0	0	0	5.733e-05	Pathogenic	FALSE	WBP4
chr13	41076146	C	A	stop_gained	HIGH	YES	singleton	1	0	1	0	1.147e-05	Pathogenic	FALSE	WBP4
chr13	41076146	C	G	stop_gained	HIGH	YES	rare	3	0	0	0	3.44e-05	Pathogenic	FALSE	WBP4
chr13	41076174	G	GAA	frameshift_variant	HIGH	YES	singleton	1	0	1	0	1.147e-05	Pathogenic	FALSE	WBP4
chr13	41076212	CA	C	frameshift_variant	HIGH	YES	rare	2	0	0	0	2.293e-05	Pathogenic	FALSE	WBP4
chr13	41131185	G	GC	frameshift_variant	HIGH	YES	rare	4	0	0	0	4.586e-05	Likely_pathogenic	FALSE	KBTBD6
chr13	41260916	C	A	splice_acceptor_variant	HIGH	YES	singleton	1	0	1	0	1.147e-05	Likely_pathogenic	FALSE	MTRF1
chr13	41457758	T	G	splice_donor_variant	HIGH	YES	rare	4	0	0	0	4.586e-05	Likely_pathogenic	FALSE	RGCC
chr13	42285984	A	G	splice_acceptor_variant	HIGH	YES	rare	5	0	0	0	5.733e-05	Pathogenic	FALSE	AKAP11
chr13	42292472	C	T	stop_gained	HIGH	YES	singleton	1	0	1	0	1.147e-05	Pathogenic	FALSE	AKAP11
chr13	42297154	T	G	stop_gained	HIGH	YES	singleton	1	0	1	0	1.147e-05	Pathogenic	FALSE	AKAP11
chr13	42299373	T	TA	frameshift_variant	HIGH	YES	rare	2	0	0	0	2.293e-05	Pathogenic	FALSE	AKAP11
chr13	42299644	TC	T	frameshift_variant	HIGH	YES	singleton	1	0	1	0	1.147e-05	Pathogenic	FALSE	AKAP11
chr13	42301465	TTAAC	T	frameshift_variant	HIGH	YES	singleton	1	0	1	0	1.147e-05	Pathogenic	FALSE	AKAP11
chr13	42302011	CAG	C	frameshift_variant	HIGH	YES	singleton	1	0	1	0	1.147e-05	Pathogenic	FALSE	AKAP11
chr13	42302956	AAAAC	A	frameshift_variant	HIGH	YES	singleton	1	0	1	0	1.147e-05	Pathogenic	FALSE	AKAP11
chr13	42606687	C	G	stop_gained	HIGH	YES	singleton	1	0	1	0	1.147e-05	Likely_pathogenic	FALSE	TNFSF11
chr13	42781665	G	A	splice_donor_variant	HIGH	YES	rare	15	0	0	0	0.00017199	Likely_pathogenic	FALSE	FAM216B
chr13	43881488	TG	T	frameshift_variant	HIGH	YES	singleton	1	0	1	0	1.147e-05	Pathogenic	FALSE	LACC1
chr13	43881521	CTA	C	frameshift_variant	HIGH	YES	singleton	1	0	1	0	1.147e-05	Pathogenic	FALSE	LACC1
chr13	45476224	T	TCA	frameshift_variant	HIGH	YES	singleton	1	0	1	0	1.147e-05	Pathogenic	FALSE	COG3
chr13	45476227	A	AC	frameshift_variant	HIGH	YES	singleton	1	0	1	0	1.147e-05	Pathogenic	FALSE	COG3
chr13	46266732	G	A	splice_acceptor_variant	HIGH	YES	rare	18	0	0	0	0.00020638	Likely_pathogenic	FALSE	LRRC63
chr13	46784251	C	T	splice_donor_variant	HIGH	YES	rare	5	1	0	0	8.026e-05	Likely_pathogenic	FALSE	ESD
chr13	47943447	T	G	splice_acceptor_variant	HIGH	YES	rare	6	0	0	0	6.879e-05	Pathogenic	FALSE	SUCLA2
chr13	47954265	CCA	C	frameshift_variant	HIGH	YES	rare	11	0	0	0	0.00012612	Pathogenic	FALSE	SUCLA2
chr13	47968593	ACCAGC	A	splice_donor_variant	HIGH	YES	singleton	1	0	1	0	1.147e-05	Pathogenic	FALSE	SUCLA2
chr13	48086281	C	T	splice_donor_variant	HIGH	YES	rare	4	0	0	0	4.586e-05	Likely_pathogenic	FALSE	MED4
chr13	48233478	G	T	splice_donor_variant	HIGH	YES	singleton	1	0	1	0	1.147e-05	Pathogenic	FALSE	ITM2B
chr13	48253923	AT	A	frameshift_variant	HIGH	YES	rare	2	0	0	0	2.293e-05	Pathogenic	FALSE	ITM2B
chr13	48303914	T	G	start_lost	HIGH	YES	singleton	1	0	1	0	1.147e-05	Pathogenic	FALSE	RB1
chr13	48307352	C	CAG	frameshift_variant	HIGH	YES	singleton	1	0	1	0	1.147e-05	Pathogenic	FALSE	RB1
chr13	48348966	G	T	stop_gained	HIGH	YES	singleton	1	0	1	0	1.147e-05	Pathogenic	FALSE	RB1
chr13	48379599	C	A	stop_gained	HIGH	YES	singleton	1	0	1	0	1.147e-05	Pathogenic	FALSE	RB1
chr13	48380056	G	T	stop_gained	HIGH	YES	singleton	1	0	1	0	1.147e-05	Pathogenic	FALSE	RB1
chr13	48381361	CAG	C	frameshift_variant	HIGH	YES	rare	2	0	0	0	2.293e-05	Pathogenic	FALSE	RB1
chr13	48381362	A	AAGCGCCCAAACAGGAGCTGACCGCATCGCCTATATTTCTTGTAATGTCGCGACAATGGCGCGTGATATCAAACTCTATCAAGAGTTGGG	frameshift_variant	HIGH	YES	singleton	1	0	1	0	1.147e-05	Pathogenic	FALSE	RB1
chr13	48381366	G	GC	frameshift_variant	HIGH	YES	rare	2	0	0	0	2.293e-05	Pathogenic	FALSE	RB1
chr13	48381367	G	GCC	frameshift_variant	HIGH	YES	rare	2	0	0	0	2.293e-05	Pathogenic	FALSE	RB1
chr13	48381370	ACTTG	A	frameshift_variant	HIGH	YES	singleton	1	0	1	0	1.147e-05	Pathogenic	FALSE	RB1
chr13	48381393	CA	C	frameshift_variant	HIGH	YES	singleton	1	0	1	0	1.147e-05	Pathogenic	FALSE	RB1
chr13	48411755	GTTTAT	G	frameshift_variant	HIGH	YES	singleton	1	0	1	0	1.147e-05	Likely_pathogenic	FALSE	RB1
chr13	48411755	GTTTAT	G	frameshift_variant	HIGH	YES	singleton	1	0	1	0	1.147e-05	Likely_pathogenic	FALSE	LPAR6
chr13	48411841	T	TA	frameshift_variant	HIGH	YES	singleton	1	0	1	0	1.147e-05	Likely_pathogenic	FALSE	RB1
chr13	48411841	T	TA	frameshift_variant	HIGH	YES	singleton	1	0	1	0	1.147e-05	Likely_pathogenic	FALSE	LPAR6
chr13	48412049	CTT	C	frameshift_variant	HIGH	YES	singleton	1	0	1	0	1.147e-05	Likely_pathogenic	FALSE	RB1
chr13	48412049	CTT	C	frameshift_variant	HIGH	YES	singleton	1	0	1	0	1.147e-05	Likely_pathogenic	FALSE	LPAR6
chr13	48412354	A	ACATG	frameshift_variant	HIGH	YES	rare	5	0	0	0	5.733e-05	Pathogenic	FALSE	RB1
chr13	48412354	A	ACATG	frameshift_variant	HIGH	YES	rare	5	0	0	0	5.733e-05	Pathogenic	FALSE	LPAR6
chr13	48706816	G	T	splice_acceptor_variant	HIGH	YES	singleton	1	0	1	0	1.147e-05	Likely_pathogenic	FALSE	CYSLTR2
chr13	48976179	T	A	splice_donor_variant	HIGH	YES	rare	2	0	0	0	2.293e-05	Pathogenic	FALSE	FNDC3A
chr13	49136373	C	T	stop_gained	HIGH	YES	singleton	1	0	1	0	1.147e-05	Pathogenic	FALSE	FNDC3A
chr13	49534262	C	CCT	frameshift_variant	HIGH	YES	singleton	1	0	1	0	1.147e-05	Pathogenic	FALSE	RCBTB1
chr13	49541787	C	A	stop_gained	HIGH	YES	singleton	1	0	1	0	1.147e-05	Pathogenic	FALSE	RCBTB1
chr13	49544847	TAA	T	frameshift_variant	HIGH	YES	singleton	1	0	1	0	1.147e-05	Pathogenic	FALSE	RCBTB1
chr13	49544864	C	CCACAGACAGGAGGCGCCACGAGACGGCGGGAG	splice_acceptor_variant	HIGH	YES	rare	2	0	0	0	2.293e-05	Likely_pathogenic	FALSE	RCBTB1
chr13	49544864	C	CCACAGACAGGAGGCGCCACGAGACGGCGGGAGTGGCAAAGCAGGCAAACACGTCGTCGGTGCAGGAGAAG	splice_acceptor_variant	HIGH	YES	singleton	1	0	1	0	1.147e-05	Pathogenic	FALSE	RCBTB1
chr13	49544865	T	A	splice_acceptor_variant	HIGH	YES	rare	2	0	0	0	2.293e-05	Pathogenic	FALSE	RCBTB1
chr13	49549649	C	CTTTCTTTCTCCACCA	splice_acceptor_variant	HIGH	YES	rare	3	0	0	0	3.44e-05	Likely_pathogenic	FALSE	RCBTB1
chr13	49555604	G	A	stop_gained	HIGH	YES	singleton	1	0	1	0	1.147e-05	Likely_pathogenic	FALSE	RCBTB1
chr13	49921477	C	T	splice_donor_variant	HIGH	YES	singleton	1	0	1	0	1.147e-05	Likely_pathogenic	FALSE	SPRYD7
chr13	50910076	CATGG	C	frameshift_variant	HIGH	YES	singleton	1	0	1	0	1.147e-05	Pathogenic	FALSE	RNASEH2B
chr13	50910076	CATGG	C	start_lost	HIGH	YES	singleton	1	0	1	0	1.147e-05	Pathogenic	FALSE	RNASEH2B
chr13	50929580	C	CAGGT	frameshift_variant	HIGH	YES	rare	2	0	0	0	2.293e-05	Pathogenic	FALSE	RNASEH2B
chr13	50943393	AG	A	frameshift_variant	HIGH	YES	singleton	1	0	1	0	1.147e-05	Pathogenic	FALSE	RNASEH2B
chr13	51088077	T	G	splice_acceptor_variant	HIGH	YES	rare	7	0	0	0	8.026e-05	Likely_pathogenic	FALSE	C13orf42
chr13	51374381	C	CGT	frameshift_variant	HIGH	YES	singleton	1	0	1	0	1.147e-05	Pathogenic	FALSE	INTS6
chr13	51451053	A	C	stop_gained	HIGH	YES	singleton	1	0	1	0	1.147e-05	Likely_pathogenic	FALSE	INTS6
chr13	51452515	A	C	stop_gained	HIGH	YES	singleton	1	0	1	0	1.147e-05	Likely_pathogenic	FALSE	INTS6
chr13	51769155	C	T	splice_donor_variant	HIGH	YES	rare	5	0	0	0	5.733e-05	Likely_pathogenic	FALSE	DHRS12
chr13	51774035	C	T	splice_acceptor_variant	HIGH	YES	rare	3	0	0	0	3.44e-05	Likely_pathogenic	FALSE	DHRS12
chr13	51845014	A	C	splice_donor_variant	HIGH	YES	rare	52	2	0	0	0.00064208	Likely_pathogenic	FALSE	TMEM272
chr13	51934870	C	CA	frameshift_variant	HIGH	YES	singleton	1	0	1	0	1.147e-05	Pathogenic	FALSE	ATP7B
chr13	51937519	CCGGTGCCA	C	frameshift_variant	HIGH	YES	singleton	NA	NA	NA	NA	NA	Pathogenic	FALSE	ATP7B
chr13	51937537	C	CT	frameshift_variant	HIGH	YES	singleton	NA	NA	NA	NA	NA	Pathogenic	FALSE	ATP7B
chr13	51937538	C	CA	frameshift_variant	HIGH	YES	singleton	NA	NA	NA	NA	NA	Pathogenic	FALSE	ATP7B
chr13	51937541	TG	T	frameshift_variant	HIGH	YES	singleton	NA	NA	NA	NA	NA	Pathogenic	FALSE	ATP7B
chr13	51937544	CT	C	frameshift_variant	HIGH	YES	singleton	NA	NA	NA	NA	NA	Pathogenic	FALSE	ATP7B
chr13	51937548	CTG	C	frameshift_variant	HIGH	YES	singleton	NA	NA	NA	NA	NA	Pathogenic	FALSE	ATP7B
chr13	51937551	G	GCA	frameshift_variant	HIGH	YES	singleton	NA	NA	NA	NA	NA	Pathogenic	FALSE	ATP7B
chr13	51944204	TG	T	frameshift_variant	HIGH	YES	singleton	1	0	1	0	1.147e-05	Pathogenic	FALSE	ATP7B
chr13	51944292	C	T	splice_acceptor_variant	HIGH	YES	singleton	1	0	1	0	1.147e-05	Pathogenic	FALSE	ATP7B
chr13	51946346	C	CG	frameshift_variant	HIGH	YES	rare	9	0	0	0	0.00010319	Pathogenic	FALSE	ATP7B
chr13	51946480	T	C	splice_acceptor_variant	HIGH	YES	rare	5	1	0	0	8.026e-05	Pathogenic	FALSE	ATP7B
chr13	51949661	C	T	splice_donor_variant	HIGH	YES	singleton	1	0	1	0	1.147e-05	Pathogenic	FALSE	ATP7B
chr13	51949716	CA	C	frameshift_variant	HIGH	YES	singleton	1	0	1	0	1.147e-05	Pathogenic	FALSE	ATP7B
chr13	51950045	G	A	stop_gained	HIGH	YES	singleton	1	0	1	0	1.147e-05	Pathogenic	FALSE	ATP7B
chr13	51950314	CT	C	frameshift_variant	HIGH	YES	rare	2	0	0	0	2.293e-05	Pathogenic	FALSE	ATP7B
chr13	51957515	C	A	splice_donor_variant	HIGH	YES	rare	4	0	0	0	4.586e-05	Pathogenic	FALSE	ATP7B
chr13	51958438	TAA	T	frameshift_variant	HIGH	YES	rare	2	0	0	0	2.293e-05	Pathogenic	FALSE	ATP7B
chr13	51960212	T	TGG	frameshift_variant	HIGH	YES	singleton	1	0	1	0	1.147e-05	Pathogenic	FALSE	ATP7B
chr13	51964978	CT	C	frameshift_variant	HIGH	YES	singleton	1	0	1	0	1.147e-05	Pathogenic	FALSE	ATP7B
chr13	51965034	C	G	splice_acceptor_variant	HIGH	YES	rare	4	0	0	0	4.586e-05	Pathogenic	FALSE	ATP7B
chr13	51968608	C	T	splice_acceptor_variant	HIGH	YES	singleton	1	0	1	0	1.147e-05	Pathogenic	FALSE	ATP7B
chr13	51974407	G	T	stop_gained	HIGH	YES	rare	4	0	0	0	4.586e-05	Pathogenic	FALSE	ATP7B
chr13	51974469	G	GC	frameshift_variant	HIGH	YES	singleton	1	0	1	0	1.147e-05	Pathogenic	FALSE	ATP7B
chr13	51974767	GCCCTC	G	frameshift_variant	HIGH	YES	rare	2	0	0	0	2.293e-05	Pathogenic	FALSE	ATP7B
chr13	51975045	T	TG	frameshift_variant	HIGH	YES	singleton	1	0	1	0	1.147e-05	Pathogenic	FALSE	ATP7B
chr13	52019145	T	C	splice_donor_variant	HIGH	YES	singleton	1	0	1	0	1.147e-05	Likely_pathogenic	FALSE	ALG11
chr13	52024212	G	A	stop_gained	HIGH	YES	singleton	1	0	1	0	1.147e-05	Pathogenic	FALSE	ALG11
chr13	52024883	TTGTC	T	frameshift_variant	HIGH	YES	rare	3	0	0	0	3.44e-05	Pathogenic	FALSE	ALG11
chr13	52024883	TTGTC	T	frameshift_variant	HIGH	YES	rare	3	0	0	0	3.44e-05	Pathogenic	FALSE	UTP14C
chr13	52378287	GT	G	frameshift_variant	HIGH	YES	rare	2	0	0	0	2.293e-05	Likely_pathogenic	FALSE	THSD1
chr13	52378409	G	A	stop_gained	HIGH	YES	singleton	1	0	1	0	1.147e-05	Likely_pathogenic	FALSE	THSD1
chr13	52378504	G	GGACT	frameshift_variant	HIGH	YES	rare	8	0	0	0	9.173e-05	Likely_pathogenic	FALSE	THSD1
chr13	52378574	C	A	stop_gained	HIGH	YES	singleton	1	0	1	0	1.147e-05	Likely_pathogenic	FALSE	THSD1
chr13	52378631	T	TGC	frameshift_variant	HIGH	YES	singleton	1	0	1	0	1.147e-05	Likely_pathogenic	FALSE	THSD1
chr13	52378640	TGGCTGGCC	T	frameshift_variant	HIGH	YES	rare	22	0	0	0	0.00025225	Likely_pathogenic	FALSE	THSD1
chr13	52386161	C	T	stop_gained	HIGH	YES	rare	9	0	0	0	0.00010319	Likely_pathogenic	FALSE	THSD1
chr13	52397785	G	T	stop_gained	HIGH	YES	singleton	1	0	1	0	1.147e-05	Pathogenic	FALSE	THSD1
chr13	52402682	C	G	splice_acceptor_variant	HIGH	YES	singleton	1	0	1	0	1.147e-05	Pathogenic	FALSE	THSD1
chr13	52739029	AC	A	splice_donor_variant	HIGH	YES	singleton	1	0	1	0	1.147e-05	Likely_pathogenic	FALSE	CNMD
chr13	72783626	C	T	stop_gained	HIGH	YES	rare	6	0	0	0	6.879e-05	Pathogenic	FALSE	PIBF1
chr13	72795531	C	T	stop_gained	HIGH	YES	singleton	1	0	1	0	1.147e-05	Pathogenic	FALSE	PIBF1
chr13	72821984	T	C	splice_donor_variant	HIGH	YES	rare	13	1	0	0	0.00017199	Pathogenic	FALSE	PIBF1
chr13	72835331	C	T	stop_gained	HIGH	YES	singleton	1	0	1	0	1.147e-05	Likely_pathogenic	FALSE	PIBF1
chr13	72916994	AACCTCCTTTATTTTCACTTCTGCCATCTTTTTTAAAGGAAAAATAAAGTTATTTCACATTATACACTTTAATATTTTCCAGTTGAAAATGAAGATGAGGCTGAAAGGGTTCTTTTTTCCT	A	splice_acceptor_variant	HIGH	YES	singleton	1	0	1	0	1.147e-05	Pathogenic	FALSE	PIBF1
chr13	72917094	C	CTT	frameshift_variant	HIGH	YES	rare	4	0	0	0	4.586e-05	Pathogenic	FALSE	PIBF1
chr13	72917153	C	T	stop_gained	HIGH	YES	singleton	1	0	1	0	1.147e-05	Pathogenic	FALSE	PIBF1
chr13	72965405	G	A	splice_donor_variant	HIGH	YES	rare	37	0	0	0	0.00042423	Pathogenic	FALSE	PIBF1
chr13	72973595	TTAAA	T	frameshift_variant	HIGH	YES	rare	2	0	0	0	2.293e-05	Pathogenic	FALSE	PIBF1
chr13	72973600	TAAAG	T	frameshift_variant	HIGH	YES	singleton	1	0	1	0	1.147e-05	Pathogenic	FALSE	PIBF1
chr13	72973600	TAAAGA	T	frameshift_variant	HIGH	YES	rare	8	0	0	0	9.173e-05	Pathogenic	FALSE	PIBF1
chr13	72998848	CGTTAAGAT	C	frameshift_variant	HIGH	YES	singleton	1	0	1	0	1.147e-05	Pathogenic	FALSE	PIBF1
chr13	74133971	C	T	splice_donor_variant	HIGH	YES	singleton	1	0	1	0	1.147e-05	Pathogenic	FALSE	KLF12
chr13	76952488	G	A	splice_acceptor_variant	HIGH	YES	rare	7	0	0	0	8.026e-05	Likely_pathogenic	FALSE	ACOD1
chr13	76992123	C	T	stop_gained	HIGH	YES	singleton	1	0	1	0	1.147e-05	Likely_pathogenic	FALSE	CLN5
chr13	76992260	GGTGCCCTACAA	G	frameshift_variant	HIGH	YES	singleton	1	0	1	0	1.147e-05	Pathogenic	FALSE	CLN5
chr13	76995100	CA	C	frameshift_variant	HIGH	YES	singleton	1	0	1	0	1.147e-05	Pathogenic	FALSE	CLN5
chr13	76995939	T	G	stop_gained	HIGH	YES	singleton	1	0	1	0	1.147e-05	Pathogenic	FALSE	CLN5
chr13	76996010	C	T	stop_gained	HIGH	YES	singleton	1	0	1	0	1.147e-05	Pathogenic	FALSE	CLN5
chr13	77021541	G	T	stop_gained	HIGH	YES	singleton	1	0	1	0	1.147e-05	Pathogenic	FALSE	FBXL3
chr13	77021854	G	A	stop_gained	HIGH	YES	singleton	1	0	1	0	1.147e-05	Likely_pathogenic	FALSE	FBXL3
chr13	77026825	A	C	splice_donor_variant	HIGH	YES	singleton	1	0	1	0	1.147e-05	Likely_pathogenic	FALSE	FBXL3
chr13	77050996	C	G	splice_donor_variant	HIGH	YES	singleton	1	0	1	0	1.147e-05	Pathogenic	FALSE	MYCBP2
chr13	77096430	CA	C	frameshift_variant	HIGH	YES	singleton	1	0	1	0	1.147e-05	Pathogenic	FALSE	MYCBP2
chr13	77225529	CT	C	frameshift_variant	HIGH	YES	singleton	1	0	1	0	1.147e-05	Pathogenic	FALSE	MYCBP2
chr13	77257677	C	CAGTCTCTAGTA	stop_gained	HIGH	YES	singleton	1	0	1	0	1.147e-05	Pathogenic	FALSE	MYCBP2
chr13	77257677	C	CAGTCTCTAGTA	frameshift_variant	HIGH	YES	singleton	1	0	1	0	1.147e-05	Pathogenic	FALSE	MYCBP2
chr13	77257680	C	CAGCA	frameshift_variant	HIGH	YES	singleton	1	0	1	0	1.147e-05	Pathogenic	FALSE	MYCBP2
chr13	77270013	CT	C	frameshift_variant	HIGH	YES	singleton	1	0	1	0	1.147e-05	Pathogenic	FALSE	MYCBP2
chr13	77326987	A	G	start_lost	HIGH	YES	rare	5	0	0	0	5.733e-05	Pathogenic	FALSE	MYCBP2
chr13	77326987	A	G	start_lost	HIGH	YES	rare	5	0	0	0	5.733e-05	Pathogenic	FALSE	LOC127898562
chr13	85794268	TA	T	frameshift_variant	HIGH	YES	singleton	1	0	1	0	1.147e-05	Likely_pathogenic	FALSE	SLITRK6
chr13	85794930	C	A	stop_gained	HIGH	YES	singleton	1	0	1	0	1.147e-05	Likely_pathogenic	FALSE	SLITRK6
chr13	85796094	C	A	stop_gained	HIGH	YES	rare	26	0	0	0	0.00029811	Likely_pathogenic	FALSE	SLITRK6
chr13	85796307	G	A	stop_gained	HIGH	YES	rare	4	0	0	0	4.586e-05	Likely_pathogenic	FALSE	SLITRK6
chr13	93227523	G	GACCTGGCCTCTGGA	frameshift_variant	HIGH	YES	singleton	1	0	1	0	1.147e-05	Likely_pathogenic	FALSE	GPC6
chr13	94440077	C	T	splice_acceptor_variant	HIGH	YES	rare	3	0	0	0	3.44e-05	Pathogenic	FALSE	DCT
chr13	94443479	TA	T	frameshift_variant	HIGH	YES	singleton	1	0	1	0	1.147e-05	Likely_pathogenic	FALSE	DCT
chr13	94443532	TC	T	frameshift_variant	HIGH	YES	rare	2	0	0	0	2.293e-05	Likely_pathogenic	FALSE	DCT
chr13	94460157	CA	C	frameshift_variant	HIGH	YES	singleton	1	0	1	0	1.147e-05	Pathogenic	FALSE	DCT
chr13	94460158	A	T	stop_gained	HIGH	YES	singleton	1	0	1	0	1.147e-05	Pathogenic	FALSE	DCT
chr13	94462191	T	A	splice_acceptor_variant	HIGH	YES	singleton	1	0	1	0	1.147e-05	Likely_pathogenic	FALSE	DCT
chr13	94465799	G	A	stop_gained	HIGH	YES	rare	5	0	0	0	5.733e-05	Pathogenic	FALSE	DCT
chr13	94466654	TG	T	frameshift_variant	HIGH	YES	singleton	1	0	1	0	1.147e-05	Pathogenic	FALSE	DCT
chr13	94468935	GAGGA	G	frameshift_variant	HIGH	YES	singleton	1	0	1	0	1.147e-05	Pathogenic	FALSE	DCT
chr13	94468940	C	CA	frameshift_variant	HIGH	YES	singleton	1	0	1	0	1.147e-05	Pathogenic	FALSE	DCT
chr13	94468941	T	TCCATTTC	frameshift_variant	HIGH	YES	singleton	1	0	1	0	1.147e-05	Pathogenic	FALSE	DCT
chr13	94469007	CA	C	frameshift_variant	HIGH	YES	singleton	1	0	1	0	1.147e-05	Pathogenic	FALSE	DCT
chr13	94479024	G	A	stop_gained	HIGH	YES	rare	12	0	0	0	0.00013759	Pathogenic	FALSE	DCT
chr13	94479114	AC	A	frameshift_variant	HIGH	YES	singleton	1	0	1	0	1.147e-05	Pathogenic	FALSE	DCT
chr13	94583213	C	A	stop_gained	HIGH	YES	singleton	1	0	1	0	1.147e-05	Pathogenic	FALSE	TGDS
chr13	94590852	C	A	splice_donor_variant	HIGH	YES	singleton	1	0	1	0	1.147e-05	Pathogenic	FALSE	TGDS
chr13	94590913	GTT	G	frameshift_variant	HIGH	YES	singleton	1	0	1	0	1.147e-05	Pathogenic	FALSE	TGDS
chr13	94592259	CTGTT	C	frameshift_variant	HIGH	YES	rare	7	0	0	0	8.026e-05	Pathogenic	FALSE	TGDS
chr13	94592281	AG	A	frameshift_variant	HIGH	YES	singleton	1	0	1	0	1.147e-05	Pathogenic	FALSE	TGDS
chr13	95644376	C	T	splice_donor_variant	HIGH	YES	rare	2	0	0	0	2.293e-05	Likely_pathogenic	FALSE	DZIP1
chr13	95760116	TAA	T	frameshift_variant	HIGH	YES	rare	2	0	0	0	2.293e-05	Pathogenic	FALSE	DNAJC3
chr13	95763733	C	A	stop_gained	HIGH	YES	singleton	NA	NA	NA	NA	NA	Pathogenic	FALSE	DNAJC3
chr13	98006215	TC	T	frameshift_variant	HIGH	YES	singleton	1	0	1	0	1.147e-05	Pathogenic	FALSE	IPO5
chr13	98006343	G	T	stop_gained	HIGH	YES	rare	4	0	0	0	4.586e-05	Likely_pathogenic	FALSE	IPO5
chr13	98014041	C	T	splice_acceptor_variant	HIGH	YES	singleton	1	0	1	0	1.147e-05	Pathogenic	FALSE	IPO5
chr13	98474814	CCCTCA	C	splice_donor_variant	HIGH	YES	rare	2	0	0	0	2.293e-05	Likely_pathogenic	FALSE	STK24
chr13	98576743	A	C	splice_donor_variant	HIGH	YES	rare	5	0	0	0	5.733e-05	Likely_pathogenic	FALSE	STK24
chr13	99501754	G	T	stop_gained	HIGH	YES	singleton	1	0	1	0	1.147e-05	Pathogenic	FALSE	TM9SF2
chr13	99517641	CTT	C	frameshift_variant	HIGH	YES	singleton	1	0	1	0	1.147e-05	Pathogenic	FALSE	TM9SF2
chr13	99891438	G	T	splice_donor_variant	HIGH	YES	singleton	1	0	1	0	1.147e-05	Likely_pathogenic	FALSE	CLYBL
chr13	99985341	C	CCTTCCACCCCTTCCCTTCCCTAA	stop_gained	HIGH	YES	singleton	1	0	1	0	1.147e-05	Likely_pathogenic	FALSE	ZIC2
chr13	99985341	C	CCTTCCACCCCTTCCCTTCCCTAA	frameshift_variant	HIGH	YES	singleton	1	0	1	0	1.147e-05	Likely_pathogenic	FALSE	ZIC2
chr14	100146901	TCCGCACCTGTAGAGAGGAGGGCGGGGCTCAGGGGCTGGTTCTCCTCGGGG	T	splice_acceptor_variant	HIGH	YES	rare	4	0	0	0	4.586e-05	Likely_pathogenic	FALSE	DEGS2
chr14	100327186	A	T	splice_acceptor_variant	HIGH	YES	singleton	1	0	1	0	1.147e-05	Likely_pathogenic	FALSE	SLC25A47
chr14	101761899	GAATA	G	frameshift_variant	HIGH	YES	singleton	1	0	1	0	1.147e-05	Likely_pathogenic	FALSE	PPP2R5C
chr14	101761922	T	G	splice_donor_variant	HIGH	YES	singleton	1	0	1	0	1.147e-05	Pathogenic	FALSE	PPP2R5C
chr14	101988793	G	GGTGGTGGAAGCTATCCAGCAAGTTACTTAGATAGTATTGTGGTGAAATTAGA	frameshift_variant	HIGH	YES	singleton	1	0	1	0	1.147e-05	Pathogenic	FALSE	DYNC1H1
chr14	101988797	T	TCCAAGACTAAGTGCGACAGATATTGAACGCCGATTATTAGAAGTAGAAATTCCAATCATTACAC	stop_gained	HIGH	YES	singleton	1	0	1	0	1.147e-05	Pathogenic	FALSE	DYNC1H1
chr14	101988797	T	TCCAAGACTAAGTGCGACAGATATTGAACGCCGATTATTAGAAGTAGAAATTCCAATCATTACAC	frameshift_variant	HIGH	YES	singleton	1	0	1	0	1.147e-05	Pathogenic	FALSE	DYNC1H1
chr14	102010274	A	G	splice_acceptor_variant	HIGH	YES	singleton	1	0	1	0	1.147e-05	Pathogenic	FALSE	DYNC1H1
chr14	102026646	G	T	stop_gained	HIGH	YES	singleton	1	0	1	0	1.147e-05	Pathogenic	FALSE	DYNC1H1
chr14	102034442	C	T	stop_gained	HIGH	YES	rare	3	0	0	0	3.44e-05	Pathogenic	FALSE	DYNC1H1
chr14	102140011	T	TGACA	stop_gained	HIGH	YES	singleton	1	0	1	0	1.147e-05	Likely_pathogenic	FALSE	WDR20
chr14	102140011	T	TGACA	frameshift_variant	HIGH	YES	singleton	1	0	1	0	1.147e-05	Likely_pathogenic	FALSE	WDR20
chr14	102140011	T	TGACACTTCCTAGGAGCCTCTC	stop_gained	HIGH	YES	singleton	1	0	1	0	1.147e-05	Likely_pathogenic	FALSE	WDR20
chr14	102140159	AG	A	frameshift_variant	HIGH	YES	singleton	1	0	1	0	1.147e-05	Pathogenic	FALSE	WDR20
chr14	102229455	A	C	splice_donor_variant	HIGH	YES	rare	4	0	0	0	4.586e-05	Likely_pathogenic	FALSE	MOK
chr14	102229658	C	T	splice_acceptor_variant	HIGH	YES	singleton	1	0	1	0	1.147e-05	Likely_pathogenic	FALSE	MOK
chr14	102376892	C	CT	frameshift_variant	HIGH	YES	rare	3	0	0	0	3.44e-05	Pathogenic	FALSE	TECPR2
chr14	102414729	A	T	stop_gained	HIGH	YES	singleton	1	0	1	0	1.147e-05	Pathogenic	FALSE	TECPR2
chr14	102438207	T	G	splice_donor_variant	HIGH	YES	singleton	NA	NA	NA	NA	NA	Pathogenic	FALSE	TECPR2
chr14	102440549	GC	G	frameshift_variant	HIGH	YES	rare	2	0	0	0	2.293e-05	Pathogenic	FALSE	TECPR2
chr14	102777677	T	G	splice_donor_variant	HIGH	YES	rare	9	0	0	0	0.00010319	Pathogenic	FALSE	TRAF3
chr14	102891328	A	ATAGT	frameshift_variant	HIGH	YES	singleton	1	0	1	0	1.147e-05	Pathogenic	FALSE	TRAF3
chr14	102891329	C	CAGATGACGCTGCCGACGATATCGGACCGGTGTAGATCTCGGTGGTCGCCGTATCATT	stop_gained	HIGH	YES	singleton	1	0	1	0	1.147e-05	Pathogenic	FALSE	TRAF3
chr14	102928424	A	G	splice_acceptor_variant	HIGH	YES	singleton	1	0	1	0	1.147e-05	Pathogenic	FALSE	AMN
chr14	102928511	CGGGTGAGGCG	C	splice_donor_variant	HIGH	YES	singleton	1	0	1	0	1.147e-05	Pathogenic	FALSE	AMN
chr14	102928760	GA	G	frameshift_variant	HIGH	YES	rare	2	0	0	0	2.293e-05	Pathogenic	FALSE	AMN
chr14	102930224	AGCTCCGCG	A	frameshift_variant	HIGH	YES	singleton	1	0	1	0	1.147e-05	Pathogenic	FALSE	AMN
chr14	102930329	T	G	splice_donor_variant	HIGH	YES	singleton	1	0	1	0	1.147e-05	Pathogenic	FALSE	AMN
chr14	102930459	ACC	A	frameshift_variant	HIGH	YES	singleton	1	0	1	0	1.147e-05	Likely_pathogenic	FALSE	AMN
chr14	102944314	G	A	stop_gained	HIGH	YES	singleton	1	0	1	0	1.147e-05	Pathogenic	FALSE	CDC42BPB
chr14	102950557	T	TG	frameshift_variant	HIGH	YES	singleton	1	0	1	0	1.147e-05	Pathogenic	FALSE	CDC42BPB
chr14	102954667	C	CT	frameshift_variant	HIGH	YES	singleton	1	0	1	0	1.147e-05	Pathogenic	FALSE	CDC42BPB
chr14	102966292	G	C	stop_gained	HIGH	YES	singleton	1	0	1	0	1.147e-05	Pathogenic	FALSE	CDC42BPB
chr14	103338805	TC	T	frameshift_variant	HIGH	YES	singleton	1	0	1	0	1.147e-05	Pathogenic	FALSE	EIF5
chr14	103339173	AAAAG	A	frameshift_variant	HIGH	YES	rare	2	0	0	0	2.293e-05	Pathogenic	FALSE	EIF5
chr14	103339207	CAAAG	C	frameshift_variant	HIGH	YES	rare	7	0	0	0	8.026e-05	Pathogenic	FALSE	EIF5
chr14	103465556	G	A	splice_acceptor_variant	HIGH	YES	rare	3	0	0	0	3.44e-05	Likely_pathogenic	FALSE	MARK3
chr14	103560089	GCAAA	G	frameshift_variant	HIGH	YES	rare	2	0	0	0	2.293e-05	Likely_pathogenic	FALSE	BAG5
chr14	103560292	A	AT	frameshift_variant	HIGH	YES	singleton	1	0	1	0	1.147e-05	Likely_pathogenic	FALSE	BAG5
chr14	103560842	TTC	T	frameshift_variant	HIGH	YES	rare	6	0	0	0	6.879e-05	Likely_pathogenic	FALSE	BAG5
chr14	103563036	T	TC	frameshift_variant	HIGH	YES	singleton	1	0	1	0	1.147e-05	Likely_pathogenic	FALSE	COA8
chr14	103571695	C	T	stop_gained	HIGH	YES	singleton	1	0	1	0	1.147e-05	Pathogenic	FALSE	COA8
chr14	103574104	AAGG	A	splice_acceptor_variant	HIGH	YES	singleton	1	0	1	0	1.147e-05	Pathogenic	FALSE	COA8
chr14	103574105	A	ATTT	splice_acceptor_variant	HIGH	YES	rare	2	0	0	0	2.293e-05	Pathogenic	FALSE	COA8
chr14	103574105	A	ATTTT	splice_acceptor_variant	HIGH	YES	rare	5	0	0	0	5.733e-05	Pathogenic	FALSE	COA8
chr14	103574105	A	T	splice_acceptor_variant	HIGH	YES	rare	18	0	0	0	0.00020638	Likely_pathogenic	FALSE	COA8
chr14	103574106	G	T	splice_acceptor_variant	HIGH	YES	rare	3	0	0	0	3.44e-05	Likely_pathogenic	FALSE	COA8
chr14	103574113	G	T	stop_gained	HIGH	YES	rare	8	0	0	0	9.173e-05	Pathogenic	FALSE	COA8
chr14	103574116	G	T	stop_gained	HIGH	YES	singleton	1	0	1	0	1.147e-05	Likely_pathogenic	FALSE	COA8
chr14	103590190	C	G	stop_gained	HIGH	YES	singleton	1	0	1	0	1.147e-05	Likely_pathogenic	FALSE	COA8
chr14	103703169	TCAC	T	splice_donor_variant	HIGH	YES	rare	10	0	0	0	0.00011466	Likely_pathogenic	FALSE	XRCC3
chr14	103928550	TCACCATC	T	frameshift_variant	HIGH	YES	singleton	1	0	1	0	1.147e-05	Likely_pathogenic	FALSE	TDRD9
chr14	103965460	TGGTCACCCAGCCCCGGAAGATAG	T	frameshift_variant	HIGH	YES	singleton	1	0	1	0	1.147e-05	Pathogenic	FALSE	TDRD9
chr14	103966763	G	T	stop_gained	HIGH	YES	rare	2	0	0	0	2.293e-05	Pathogenic	FALSE	TDRD9
chr14	103966781	ATAGT	A	frameshift_variant	HIGH	YES	rare	13	0	0	0	0.00014906	Pathogenic	FALSE	TDRD9
chr14	103975420	AAG	A	frameshift_variant	HIGH	YES	singleton	1	0	1	0	1.147e-05	Pathogenic	FALSE	TDRD9
chr14	103975496	G	GC	frameshift_variant	HIGH	YES	rare	12	0	0	0	0.00013759	Pathogenic	FALSE	TDRD9
chr14	103986268	G	GTT	frameshift_variant	HIGH	YES	rare	2	0	0	0	2.293e-05	Pathogenic	FALSE	TDRD9
chr14	103998676	TCA	T	frameshift_variant	HIGH	YES	rare	1	1	0	0	3.44e-05	Pathogenic	FALSE	TDRD9
chr14	103998686	C	T	stop_gained	HIGH	YES	rare	4	0	0	0	4.586e-05	Pathogenic	FALSE	TDRD9
chr14	104006521	G	GTA	frameshift_variant	HIGH	YES	rare	5	0	0	0	5.733e-05	Pathogenic	FALSE	TDRD9
chr14	104014791	C	T	stop_gained	HIGH	YES	singleton	1	0	1	0	1.147e-05	Pathogenic	FALSE	TDRD9
chr14	104018124	C	G	stop_gained	HIGH	YES	singleton	1	0	1	0	1.147e-05	Pathogenic	FALSE	TDRD9
chr14	104022215	TATATGGCA	T	frameshift_variant	HIGH	YES	rare	2	0	0	0	2.293e-05	Pathogenic	FALSE	TDRD9
chr14	104024585	C	T	stop_gained	HIGH	YES	rare	2	0	0	0	2.293e-05	Pathogenic	FALSE	TDRD9
chr14	104024682	T	C	splice_donor_variant	HIGH	YES	singleton	1	0	1	0	1.147e-05	Pathogenic	FALSE	TDRD9
chr14	104025585	T	TG	frameshift_variant	HIGH	YES	rare	2	0	0	0	2.293e-05	Pathogenic	FALSE	TDRD9
chr14	104025613	C	CA	frameshift_variant	HIGH	YES	rare	2	0	0	0	2.293e-05	Pathogenic	FALSE	TDRD9
chr14	104025774	GAGGT	G	splice_donor_variant	HIGH	YES	rare	2	0	0	0	2.293e-05	Pathogenic	FALSE	TDRD9
chr14	104026122	G	T	stop_gained	HIGH	YES	rare	3	0	0	0	3.44e-05	Pathogenic	FALSE	TDRD9
chr14	104026854	CAG	C	frameshift_variant	HIGH	YES	singleton	1	0	1	0	1.147e-05	Pathogenic	FALSE	TDRD9
chr14	104138766	T	G	splice_donor_variant	HIGH	YES	singleton	1	0	1	0	1.147e-05	Pathogenic	FALSE	KIF26A
chr14	104152186	G	GC	frameshift_variant	HIGH	YES	singleton	1	0	1	0	1.147e-05	Pathogenic	FALSE	KIF26A
chr14	104157797	C	T	stop_gained	HIGH	YES	singleton	1	0	1	0	1.147e-05	Pathogenic	FALSE	KIF26A
chr14	104157804	G	GC	frameshift_variant	HIGH	YES	singleton	1	0	1	0	1.147e-05	Pathogenic	FALSE	KIF26A
chr14	104175335	AT	A	frameshift_variant	HIGH	YES	singleton	1	0	1	0	1.147e-05	Pathogenic	FALSE	KIF26A
chr14	104175523	CT	C	frameshift_variant	HIGH	YES	rare	3	0	0	0	3.44e-05	Pathogenic	FALSE	KIF26A
chr14	104175547	G	A	stop_gained	HIGH	YES	singleton	1	0	1	0	1.147e-05	Pathogenic	FALSE	KIF26A
chr14	104176784	C	A	stop_gained	HIGH	YES	singleton	1	0	1	0	1.147e-05	Pathogenic	FALSE	KIF26A
chr14	104176866	GC	G	frameshift_variant	HIGH	YES	rare	2	0	0	0	2.293e-05	Pathogenic	FALSE	KIF26A
chr14	104177271	G	GC	frameshift_variant	HIGH	YES	rare	13	0	0	0	0.00014906	Likely_pathogenic	FALSE	KIF26A
chr14	104177272	T	TGC	frameshift_variant	HIGH	YES	rare	13	0	0	0	0.00014906	Likely_pathogenic	FALSE	KIF26A
chr14	104177520	C	T	stop_gained	HIGH	YES	singleton	1	0	1	0	1.147e-05	Pathogenic	FALSE	KIF26A
chr14	104179234	A	C	splice_acceptor_variant	HIGH	YES	singleton	1	0	1	0	1.147e-05	Pathogenic	FALSE	KIF26A
chr14	104179320	CTG	C	frameshift_variant	HIGH	YES	singleton	1	0	1	0	1.147e-05	Pathogenic	FALSE	KIF26A
chr14	104586432	T	C	start_lost	HIGH	YES	rare	5	0	0	0	5.733e-05	Pathogenic	FALSE	C14orf180
chr14	104701576	C	CCTCT	frameshift_variant	HIGH	YES	singleton	1	0	1	0	1.147e-05	Pathogenic	FALSE	INF2
chr14	104701737	C	G	stop_gained	HIGH	YES	rare	3	0	0	0	3.44e-05	Pathogenic	FALSE	INF2
chr14	104703950	G	T	splice_donor_variant	HIGH	YES	singleton	1	0	1	0	1.147e-05	Pathogenic	FALSE	INF2
chr14	104707554	GCTCCCTGGTTCCAGTGCCGAGCCCCCTCCCCCTCCCCCACCACCCCCCCTGCCCAGTGTGGGGGCTAAGGCCCTCCCAACAGCACCCCCGCCCCCACCCCTGCCAGGCCTGGGGGCCATGGCCCCCCCAGCACCTCCTCTACCACCACCCCTGCCAGGCTCCTGTGAGTTCCTGCCCCCACCACCTCCACCACTCCCGGGCTTGGGATGCCCGCCCCCAC	G	frameshift_variant	HIGH	YES	singleton	1	0	1	0	1.147e-05	Likely_pathogenic	FALSE	INF2
chr14	104707563	T	TA	frameshift_variant	HIGH	YES	rare	2	0	0	0	2.293e-05	Likely_pathogenic	FALSE	INF2
chr14	104707563	T	TATGGGCTGGGGCCC	frameshift_variant	HIGH	YES	singleton	1	0	1	0	1.147e-05	Likely_pathogenic	FALSE	INF2
chr14	104707565	C	CAATTGTCGATGGGGATAGT	frameshift_variant	HIGH	YES	singleton	1	0	1	0	1.147e-05	Pathogenic	FALSE	INF2
chr14	104707574	A	AGCCCCCC	frameshift_variant	HIGH	YES	rare	3	0	0	0	3.44e-05	Likely_pathogenic	FALSE	INF2
chr14	104707621	A	T	stop_gained	HIGH	YES	singleton	1	0	1	0	1.147e-05	Likely_pathogenic	FALSE	INF2
chr14	104707636	GCACCCCCGCCCCCACCCCTGCCAGGCCTGGGGGCCATGGCCCCCCCAGCACCTCCTCTACCACCACCCCTGCCAGGCTCCTGTGAGTTCCTGCCCCCACCACCTCCACCACTCCCGGGCTTGGGATGCCCGCCCCCACCCCCACCCCTGCTGCCT	G	frameshift_variant	HIGH	YES	singleton	1	0	1	0	1.147e-05	Likely_pathogenic	FALSE	INF2
chr14	104707681	CCAGCACCTCCTCTACCACCACCCCTGCCAGGCTCCTGTGAGTTCCTGCCCCCACCACCTCCACCACTCCCGGGCTTGGGATGCCCGCCCCCA	C	frameshift_variant	HIGH	YES	rare	2	0	0	0	2.293e-05	Likely_pathogenic	FALSE	INF2
chr14	104707772	CA	C	frameshift_variant	HIGH	YES	singleton	1	0	1	0	1.147e-05	Likely_pathogenic	FALSE	INF2
chr14	104707778	CA	C	frameshift_variant	HIGH	YES	singleton	1	0	1	0	1.147e-05	Likely_pathogenic	FALSE	INF2
chr14	104707783	C	CCGGG	frameshift_variant	HIGH	YES	rare	4	0	0	0	4.586e-05	Likely_pathogenic	FALSE	INF2
chr14	104707783	CTGCTG	C	frameshift_variant	HIGH	YES	rare	2	0	0	0	2.293e-05	Likely_pathogenic	FALSE	INF2
chr14	104707786	C	CG	frameshift_variant	HIGH	YES	singleton	1	0	1	0	1.147e-05	Pathogenic	FALSE	INF2
chr14	104707790	C	CGGGG	frameshift_variant	HIGH	YES	rare	2	0	0	0	2.293e-05	Likely_pathogenic	FALSE	INF2
chr14	104707790	C	CGGGGT	frameshift_variant	HIGH	YES	singleton	1	0	1	0	1.147e-05	Likely_pathogenic	FALSE	INF2
chr14	104707794	TA	T	frameshift_variant	HIGH	YES	rare	3	0	0	0	3.44e-05	Pathogenic	FALSE	INF2
chr14	104707799	GC	G	frameshift_variant	HIGH	YES	singleton	1	0	1	0	1.147e-05	Pathogenic	FALSE	INF2
chr14	104707800	C	CGGGGGGGGGG	frameshift_variant	HIGH	YES	singleton	1	0	1	0	1.147e-05	Pathogenic	FALSE	INF2
chr14	104708510	C	T	stop_gained	HIGH	YES	singleton	1	0	1	0	1.147e-05	Pathogenic	FALSE	INF2
chr14	104714450	C	CCACCCACTCCGAGTCAGGG	frameshift_variant	HIGH	YES	singleton	1	0	1	0	1.147e-05	Pathogenic	FALSE	INF2
chr14	104714857	G	A	splice_donor_variant	HIGH	YES	singleton	1	0	1	0	1.147e-05	Likely_pathogenic	FALSE	INF2
chr14	104724298	CGGCCCCCCGGCGCAGGCGGCGTCAAGCGGGGGCGGCTGCAGCAGGAGGCGGCGGCGACCGGCTCCCGCGTGACGGTGGTGCT	C	frameshift_variant	HIGH	YES	singleton	1	0	1	0	1.147e-05	Likely_pathogenic	FALSE	ADSS1
chr14	104724300	G	GC	frameshift_variant	HIGH	YES	rare	2	0	0	0	2.293e-05	Likely_pathogenic	FALSE	ADSS1
chr14	104741156	GTTTAC	G	frameshift_variant	HIGH	YES	rare	30	2	0	0	0.00038984	Likely_pathogenic	FALSE	ADSS1
chr14	104741184	GC	G	frameshift_variant	HIGH	YES	singleton	1	0	1	0	1.147e-05	Pathogenic	FALSE	ADSS1
chr14	104741943	GT	G	frameshift_variant	HIGH	YES	singleton	1	0	1	0	1.147e-05	Pathogenic	FALSE	ADSS1
chr14	104742001	ACGTGAG	A	splice_donor_variant	HIGH	YES	singleton	1	0	1	0	1.147e-05	Pathogenic	FALSE	ADSS1
chr14	104743152	TGATTCTAA	T	frameshift_variant	HIGH	YES	singleton	1	0	1	0	1.147e-05	Pathogenic	FALSE	ADSS1
chr14	104743192	G	A	splice_donor_variant	HIGH	YES	rare	2	0	0	0	2.293e-05	Pathogenic	FALSE	ADSS1
chr14	104744890	AAGGATTCCCTATTTCCC	A	frameshift_variant	HIGH	YES	rare	3	0	0	0	3.44e-05	Pathogenic	FALSE	ADSS1
chr14	104746300	C	CA	frameshift_variant	HIGH	YES	rare	4	0	0	0	4.586e-05	Pathogenic	FALSE	ADSS1
chr14	104746304	AC	A	frameshift_variant	HIGH	YES	rare	3	0	0	0	3.44e-05	Pathogenic	FALSE	ADSS1
chr14	104930942	AG	A	splice_donor_variant	HIGH	YES	singleton	1	0	1	0	1.147e-05	Likely_pathogenic	FALSE	PLD4
chr14	105145771	GCA	G	frameshift_variant	HIGH	YES	rare	6	0	0	0	6.879e-05	Pathogenic	FALSE	JAG2
chr14	105146671	C	A	stop_gained	HIGH	YES	rare	3	0	0	0	3.44e-05	Pathogenic	FALSE	JAG2
chr14	105148170	CG	C	frameshift_variant	HIGH	YES	singleton	1	0	1	0	1.147e-05	Pathogenic	FALSE	JAG2
chr14	105148176	T	TC	frameshift_variant	HIGH	YES	rare	2	0	0	0	2.293e-05	Pathogenic	FALSE	JAG2
chr14	105148221	G	A	stop_gained	HIGH	YES	singleton	1	0	1	0	1.147e-05	Pathogenic	FALSE	JAG2
chr14	105148994	CT	C	frameshift_variant	HIGH	YES	singleton	1	0	1	0	1.147e-05	Pathogenic	FALSE	JAG2
chr14	105149197	C	A	stop_gained	HIGH	YES	singleton	1	0	1	0	1.147e-05	Pathogenic	FALSE	JAG2
chr14	105150720	C	A	stop_gained	HIGH	YES	singleton	1	0	1	0	1.147e-05	Pathogenic	FALSE	JAG2
chr14	105168087	A	C	stop_gained	HIGH	YES	rare	4	0	0	0	4.586e-05	Likely_pathogenic	FALSE	JAG2
chr14	105168353	A	C	splice_donor_variant	HIGH	YES	rare	2	0	0	0	2.293e-05	Pathogenic	FALSE	JAG2
chr14	105226660	C	CA	frameshift_variant	HIGH	YES	singleton	1	0	1	0	1.147e-05	Pathogenic	FALSE	BRF1
chr14	105241304	TC	T	frameshift_variant	HIGH	YES	rare	4	0	0	0	4.586e-05	Pathogenic	FALSE	BRF1
chr14	105241401	A	T	stop_gained	HIGH	YES	singleton	1	0	1	0	1.147e-05	Pathogenic	FALSE	BRF1
chr14	105399299	CAG	C	splice_acceptor_variant	HIGH	YES	singleton	1	0	1	0	1.147e-05	Likely_pathogenic	FALSE	TEX22
chr14	105454207	T	G	stop_gained	HIGH	YES	singleton	1	0	1	0	1.147e-05	Pathogenic	FALSE	MTA1
chr14	105463553	T	G	splice_donor_variant	HIGH	YES	singleton	1	0	1	0	1.147e-05	Pathogenic	FALSE	MTA1
chr14	105464415	G	A	splice_acceptor_variant	HIGH	YES	rare	3	0	0	0	3.44e-05	Pathogenic	FALSE	MTA1
chr14	105466424	A	AGGGGGGGGGGGGGG	splice_acceptor_variant	HIGH	YES	singleton	1	0	1	0	1.147e-05	Pathogenic	FALSE	MTA1
chr14	105466426	A	AGG	frameshift_variant	HIGH	YES	singleton	1	0	1	0	1.147e-05	Likely_pathogenic	FALSE	MTA1
chr14	105466426	A	AGGGCG	frameshift_variant	HIGH	YES	rare	2	0	0	0	2.293e-05	Pathogenic	FALSE	MTA1
chr14	105466426	A	AGGGG	frameshift_variant	HIGH	YES	rare	13	0	0	0	0.00014906	Likely_pathogenic	FALSE	MTA1
chr14	105466426	A	AGGGGCGG	frameshift_variant	HIGH	YES	singleton	1	0	1	0	1.147e-05	Pathogenic	FALSE	MTA1
chr14	105466426	A	AGGGGG	frameshift_variant	HIGH	YES	rare	12	0	0	0	0.00013759	Likely_pathogenic	FALSE	MTA1
chr14	105466426	A	AGGGGGCG	frameshift_variant	HIGH	YES	singleton	1	0	1	0	1.147e-05	Pathogenic	FALSE	MTA1
chr14	105466426	A	AGGGGGGG	frameshift_variant	HIGH	YES	rare	8	0	0	0	9.173e-05	Pathogenic	FALSE	MTA1
chr14	105466426	A	AGGGGGGGC	frameshift_variant	HIGH	YES	singleton	1	0	1	0	1.147e-05	Pathogenic	FALSE	MTA1
chr14	105466426	A	AGGGGGGGG	frameshift_variant	HIGH	YES	rare	6	0	0	0	6.879e-05	Pathogenic	FALSE	MTA1
chr14	105466426	A	AGGGGGGGGGGGGGGGGG	frameshift_variant	HIGH	YES	singleton	1	0	1	0	1.147e-05	Likely_pathogenic	FALSE	MTA1
chr14	105466427	G	GGGGGGGCGCCGGC	frameshift_variant	HIGH	YES	singleton	1	0	1	0	1.147e-05	Pathogenic	FALSE	MTA1
chr14	105466427	G	GGGGGGGGGGGGGGC	frameshift_variant	HIGH	YES	singleton	1	0	1	0	1.147e-05	Pathogenic	FALSE	MTA1
chr14	105466427	GAC	G	frameshift_variant	HIGH	YES	singleton	1	0	1	0	1.147e-05	Pathogenic	FALSE	MTA1
chr14	105466427	GACCCA	G	frameshift_variant	HIGH	YES	singleton	1	0	1	0	1.147e-05	Pathogenic	FALSE	MTA1
chr14	105466427	GACCCACC	G	frameshift_variant	HIGH	YES	singleton	1	0	1	0	1.147e-05	Pathogenic	FALSE	MTA1
chr14	105466429	C	CGGGTG	frameshift_variant	HIGH	YES	singleton	1	0	1	0	1.147e-05	Pathogenic	FALSE	MTA1
chr14	105466432	A	AGGGGG	frameshift_variant	HIGH	YES	singleton	1	0	1	0	1.147e-05	Pathogenic	FALSE	MTA1
chr14	105466434	C	CGG	frameshift_variant	HIGH	YES	singleton	1	0	1	0	1.147e-05	Pathogenic	FALSE	MTA1
chr14	105474864	T	A	start_lost	HIGH	YES	singleton	1	0	1	0	1.147e-05	Pathogenic	FALSE	CRIP2
chr14	105474864	T	G	start_lost	HIGH	YES	singleton	1	0	1	0	1.147e-05	Pathogenic	FALSE	CRIP2
chr14	105478729	A	C	splice_acceptor_variant	HIGH	YES	rare	2	0	0	0	2.293e-05	Likely_pathogenic	FALSE	CRIP2
chr14	105478977	A	C	splice_acceptor_variant	HIGH	YES	singleton	1	0	1	0	1.147e-05	Likely_pathogenic	FALSE	CRIP2
chr14	105486974	T	C	splice_donor_variant	HIGH	YES	rare	3	0	0	0	3.44e-05	Likely_pathogenic	FALSE	CRIP1
chr14	18967603	A	T	stop_gained	HIGH	YES	rare	2	1	0	0	4.586e-05	Pathogenic	FALSE	POTEM
chr14	18967619	CTT	C	frameshift_variant	HIGH	YES	singleton	1	0	1	0	1.147e-05	Likely_pathogenic	FALSE	POTEM
chr14	18967623	T	TGG	frameshift_variant	HIGH	YES	singleton	1	0	1	0	1.147e-05	Likely_pathogenic	FALSE	POTEM
chr14	18967637	ATT	A	frameshift_variant	HIGH	YES	singleton	1	0	1	0	1.147e-05	Likely_pathogenic	FALSE	POTEM
chr14	18967701	C	A	stop_gained	HIGH	YES	rare	3	0	0	0	3.44e-05	Pathogenic	FALSE	POTEM
chr14	18967724	T	TGG	frameshift_variant	HIGH	YES	singleton	1	0	1	0	1.147e-05	Pathogenic	FALSE	POTEM
chr14	18967813	AG	A	frameshift_variant	HIGH	YES	rare	5	0	0	0	5.733e-05	Pathogenic	FALSE	POTEM
chr14	18967831	A	T	stop_gained	HIGH	YES	rare	0	1	0	1	2.293e-05	Pathogenic	FALSE	POTEM
chr14	18967838	GC	G	frameshift_variant	HIGH	YES	rare	1	1	0	0	3.44e-05	Likely_pathogenic	FALSE	POTEM
chr14	18967841	C	CGT	frameshift_variant	HIGH	YES	rare	0	1	0	1	2.293e-05	Pathogenic	FALSE	POTEM
chr14	18967841	C	CTA	frameshift_variant	HIGH	YES	singleton	1	0	1	0	1.147e-05	Pathogenic	FALSE	POTEM
chr14	18967841	C	CTG	frameshift_variant	HIGH	YES	rare	0	1	0	1	2.293e-05	Pathogenic	FALSE	POTEM
chr14	18967841	C	CTT	frameshift_variant	HIGH	YES	rare	12	2	0	0	0.00018345	Pathogenic	FALSE	POTEM
chr14	18967843	T	TA	stop_gained	HIGH	YES	rare	2	2	0	0	6.879e-05	Pathogenic	FALSE	POTEM
chr14	18967843	T	TA	frameshift_variant	HIGH	YES	rare	2	2	0	0	6.879e-05	Pathogenic	FALSE	POTEM
chr14	18967843	T	TG	frameshift_variant	HIGH	YES	rare	1	3	0	0	8.026e-05	Likely_pathogenic	FALSE	POTEM
chr14	18967843	TGG	T	frameshift_variant	HIGH	YES	rare	3	0	0	0	3.44e-05	Likely_pathogenic	FALSE	POTEM
chr14	18967847	G	GC	frameshift_variant	HIGH	YES	rare	0	1	0	1	2.293e-05	Pathogenic	FALSE	POTEM
chr14	18967871	T	TG	frameshift_variant	HIGH	YES	singleton	1	0	1	0	1.147e-05	Pathogenic	FALSE	POTEM
chr14	18967875	G	GCC	frameshift_variant	HIGH	YES	singleton	1	0	1	0	1.147e-05	Likely_pathogenic	FALSE	POTEM
chr14	18972789	GA	G	frameshift_variant	HIGH	YES	singleton	1	0	1	0	1.147e-05	Likely_pathogenic	FALSE	POTEM
chr14	18972795	C	A	stop_gained	HIGH	YES	singleton	1	0	1	0	1.147e-05	Likely_pathogenic	FALSE	POTEM
chr14	18972797	G	T	stop_gained	HIGH	YES	singleton	1	0	1	0	1.147e-05	Likely_pathogenic	FALSE	POTEM
chr14	18972827	T	TC	frameshift_variant	HIGH	YES	rare	2	0	0	0	2.293e-05	Likely_pathogenic	FALSE	POTEM
chr14	18972829	T	A	stop_gained	HIGH	YES	rare	2	0	0	0	2.293e-05	Likely_pathogenic	FALSE	POTEM
chr14	18972830	C	T	stop_gained	HIGH	YES	singleton	1	0	1	0	1.147e-05	Likely_pathogenic	FALSE	POTEM
chr14	18972851	A	T	stop_gained	HIGH	YES	rare	1	1	0	0	3.44e-05	Likely_pathogenic	FALSE	POTEM
chr14	18972872	A	T	stop_gained	HIGH	YES	rare	0	1	0	1	2.293e-05	Likely_pathogenic	FALSE	POTEM
chr14	18972876	T	G	splice_donor_variant	HIGH	YES	rare	1	1	0	0	3.44e-05	Likely_pathogenic	FALSE	POTEM
chr14	18973046	C	T	stop_gained	HIGH	YES	singleton	1	0	1	0	1.147e-05	Likely_pathogenic	FALSE	POTEM
chr14	18973055	G	T	stop_gained	HIGH	YES	rare	7	0	0	0	8.026e-05	Likely_pathogenic	FALSE	POTEM
chr14	18973065	T	A	stop_gained	HIGH	YES	singleton	1	0	1	0	1.147e-05	Likely_pathogenic	FALSE	POTEM
chr14	18973071	T	A	stop_gained	HIGH	YES	rare	0	1	0	1	2.293e-05	Likely_pathogenic	FALSE	POTEM
chr14	18973080	A	AT	frameshift_variant	HIGH	YES	rare	26	0	0	0	0.00029811	Likely_pathogenic	FALSE	POTEM
chr14	18973106	G	T	stop_gained	HIGH	YES	singleton	1	0	1	0	1.147e-05	Likely_pathogenic	FALSE	POTEM
chr14	18973134	CT	C	frameshift_variant	HIGH	YES	singleton	1	0	1	0	1.147e-05	Likely_pathogenic	FALSE	POTEM
chr14	18973141	C	A	stop_gained	HIGH	YES	rare	0	1	0	1	2.293e-05	Likely_pathogenic	FALSE	POTEM
chr14	18973155	T	A	stop_gained	HIGH	YES	singleton	1	0	1	0	1.147e-05	Likely_pathogenic	FALSE	POTEM
chr14	18973176	T	A	stop_gained	HIGH	YES	rare	2	0	0	0	2.293e-05	Likely_pathogenic	FALSE	POTEM
chr14	18973176	T	G	stop_gained	HIGH	YES	rare	3	1	0	0	5.733e-05	Likely_pathogenic	FALSE	POTEM
chr14	18973180	C	A	stop_gained	HIGH	YES	rare	3	0	0	0	3.44e-05	Likely_pathogenic	FALSE	POTEM
chr14	18976056	TCA	T	frameshift_variant	HIGH	YES	rare	4	0	0	0	4.586e-05	Likely_pathogenic	FALSE	POTEM
chr14	18976068	T	A	stop_gained	HIGH	YES	rare	1	1	0	0	3.44e-05	Likely_pathogenic	FALSE	POTEM
chr14	18976107	TC	T	frameshift_variant	HIGH	YES	rare	0	8	0	0	0.00018345	Likely_pathogenic	FALSE	POTEM
chr14	18976108	CT	C	frameshift_variant	HIGH	YES	rare	0	3	0	0	6.879e-05	Likely_pathogenic	FALSE	POTEM
chr14	18976110	TAATC	T	frameshift_variant	HIGH	YES	rare	7	0	0	0	8.026e-05	Likely_pathogenic	FALSE	POTEM
chr14	18976115	A	T	stop_gained	HIGH	YES	rare	0	1	0	1	2.293e-05	Likely_pathogenic	FALSE	POTEM
chr14	18976118	A	T	stop_gained	HIGH	YES	singleton	1	0	1	0	1.147e-05	Likely_pathogenic	FALSE	POTEM
chr14	18976125	CAAATT	C	frameshift_variant	HIGH	YES	rare	1	3	0	0	8.026e-05	Likely_pathogenic	FALSE	POTEM
chr14	18976131	T	A	stop_gained	HIGH	YES	rare	0	1	0	1	2.293e-05	Likely_pathogenic	FALSE	POTEM
chr14	18976131	T	G	stop_gained	HIGH	YES	rare	2	1	0	0	4.586e-05	Likely_pathogenic	FALSE	POTEM
chr14	18976145	A	T	stop_gained	HIGH	YES	singleton	1	0	1	0	1.147e-05	Likely_pathogenic	FALSE	POTEM
chr14	18976150	T	A	stop_gained	HIGH	YES	rare	0	1	0	1	2.293e-05	Likely_pathogenic	FALSE	POTEM
chr14	18976150	T	G	stop_gained	HIGH	YES	rare	4	4	0	0	0.00013759	Likely_pathogenic	FALSE	POTEM
chr14	18976154	A	T	stop_gained	HIGH	YES	rare	2	1	0	0	4.586e-05	Pathogenic	FALSE	POTEM
chr14	18976155	G	GGT	frameshift_variant	HIGH	YES	singleton	1	0	1	0	1.147e-05	Likely_pathogenic	FALSE	POTEM
chr14	18976156	G	C	splice_donor_variant	HIGH	YES	singleton	1	0	1	0	1.147e-05	Likely_pathogenic	FALSE	POTEM
chr14	18976156	G	T	splice_donor_variant	HIGH	YES	rare	7	1	0	0	0.00010319	Likely_pathogenic	FALSE	POTEM
chr14	18976157	T	A	splice_donor_variant	HIGH	YES	rare	1	1	0	0	3.44e-05	Likely_pathogenic	FALSE	POTEM
chr14	18976157	T	C	splice_donor_variant	HIGH	YES	singleton	1	0	1	0	1.147e-05	Likely_pathogenic	FALSE	POTEM
chr14	18976157	T	G	splice_donor_variant	HIGH	YES	rare	4	2	0	0	9.173e-05	Likely_pathogenic	FALSE	POTEM
chr14	18977520	AC	A	frameshift_variant	HIGH	YES	singleton	1	0	1	0	1.147e-05	Likely_pathogenic	FALSE	POTEM
chr14	18977524	G	GAGCAA	frameshift_variant	HIGH	YES	rare	5	0	0	0	5.733e-05	Likely_pathogenic	FALSE	POTEM
chr14	18977563	CAGACGGCCAGAGAGTA	C	frameshift_variant	HIGH	YES	rare	26	0	0	0	0.00029811	Likely_pathogenic	FALSE	POTEM
chr14	18980113	AC	A	frameshift_variant	HIGH	YES	rare	5	1	0	0	8.026e-05	Likely_pathogenic	FALSE	POTEM
chr14	18980129	GA	G	frameshift_variant	HIGH	YES	rare	24	0	0	0	0.00027518	Likely_pathogenic	FALSE	POTEM
chr14	18985469	TAGCC	T	frameshift_variant	HIGH	YES	singleton	1	0	1	0	1.147e-05	Likely_pathogenic	FALSE	POTEM
chr14	18988253	A	G	splice_acceptor_variant	HIGH	YES	singleton	1	0	1	0	1.147e-05	Likely_pathogenic	FALSE	POTEM
chr14	18988384	C	T	stop_gained	HIGH	YES	rare	0	1	0	1	2.293e-05	Likely_pathogenic	FALSE	POTEM
chr14	18988403	AGAAT	A	frameshift_variant	HIGH	YES	rare	2	0	0	0	2.293e-05	Likely_pathogenic	FALSE	POTEM
chr14	18997078	G	T	stop_gained	HIGH	YES	singleton	1	0	1	0	1.147e-05	Pathogenic	FALSE	POTEM
chr14	18997081	CAG	C	frameshift_variant	HIGH	YES	rare	21	0	0	0	0.00024078	Pathogenic	FALSE	POTEM
chr14	18997099	C	T	stop_gained	HIGH	YES	rare	20	0	0	0	0.00022932	Likely_pathogenic	FALSE	POTEM
chr14	18997108	AT	A	frameshift_variant	HIGH	YES	rare	2	0	0	0	2.293e-05	Pathogenic	FALSE	POTEM
chr14	18997160	G	T	splice_donor_variant	HIGH	YES	singleton	1	0	1	0	1.147e-05	Likely_pathogenic	FALSE	POTEM
chr14	18998665	A	T	splice_acceptor_variant	HIGH	YES	singleton	1	0	1	0	1.147e-05	Likely_pathogenic	FALSE	POTEM
chr14	18998666	G	T	splice_acceptor_variant	HIGH	YES	rare	2	0	0	0	2.293e-05	Likely_pathogenic	FALSE	POTEM
chr14	19404737	T	G	splice_acceptor_variant	HIGH	YES	rare	0	1	0	1	2.293e-05	Likely_pathogenic	FALSE	POTEG
chr14	19413352	A	T	splice_donor_variant	HIGH	YES	rare	1	1	0	0	3.44e-05	Likely_pathogenic	FALSE	POTEG
chr14	19413373	C	A	stop_gained	HIGH	YES	singleton	1	0	1	0	1.147e-05	Likely_pathogenic	FALSE	POTEG
chr14	19413381	G	GGA	frameshift_variant	HIGH	YES	singleton	1	0	1	0	1.147e-05	Likely_pathogenic	FALSE	POTEG
chr14	19413426	A	C	stop_gained	HIGH	YES	rare	2	0	0	0	2.293e-05	Likely_pathogenic	FALSE	POTEG
chr14	19414580	AT	A	frameshift_variant	HIGH	YES	singleton	1	0	1	0	1.147e-05	Likely_pathogenic	FALSE	POTEG
chr14	19416311	C	A	stop_gained	HIGH	YES	rare	3	0	0	0	3.44e-05	Pathogenic	FALSE	POTEG
chr14	19416329	C	A	stop_gained	HIGH	YES	singleton	1	0	1	0	1.147e-05	Likely_pathogenic	FALSE	POTEG
chr14	19416349	A	T	stop_gained	HIGH	YES	rare	2	0	0	0	2.293e-05	Pathogenic	FALSE	POTEG
chr14	19421660	G	A	stop_gained	HIGH	YES	singleton	1	0	1	0	1.147e-05	Likely_pathogenic	FALSE	POTEG
chr14	19424188	ATACTCTCTGGCCGTCT	A	frameshift_variant	HIGH	YES	singleton	1	0	1	0	1.147e-05	Likely_pathogenic	FALSE	POTEG
chr14	19424237	T	TTTTGC	frameshift_variant	HIGH	YES	rare	6	1	0	0	9.173e-05	Pathogenic	FALSE	POTEG
chr14	19425604	A	C	splice_donor_variant	HIGH	YES	rare	0	4	0	0	9.173e-05	Likely_pathogenic	FALSE	POTEG
chr14	19425604	A	G	splice_donor_variant	HIGH	YES	singleton	1	0	1	0	1.147e-05	Likely_pathogenic	FALSE	POTEG
chr14	19425611	A	C	stop_gained	HIGH	YES	rare	0	1	0	1	2.293e-05	Likely_pathogenic	FALSE	POTEG
chr14	19425616	T	A	stop_gained	HIGH	YES	singleton	1	0	1	0	1.147e-05	Likely_pathogenic	FALSE	POTEG
chr14	19425640	T	A	stop_gained	HIGH	YES	rare	1	1	0	0	3.44e-05	Likely_pathogenic	FALSE	POTEG
chr14	19425640	T	TTTTC	frameshift_variant	HIGH	YES	rare	1	2	0	0	5.733e-05	Likely_pathogenic	FALSE	POTEG
chr14	19425643	T	A	stop_gained	HIGH	YES	singleton	1	0	1	0	1.147e-05	Likely_pathogenic	FALSE	POTEG
chr14	19425646	T	A	stop_gained	HIGH	YES	rare	0	1	0	1	2.293e-05	Likely_pathogenic	FALSE	POTEG
chr14	19425670	G	A	stop_gained	HIGH	YES	rare	0	2	0	0	4.586e-05	Likely_pathogenic	FALSE	POTEG
chr14	19425679	C	A	stop_gained	HIGH	YES	singleton	1	0	1	0	1.147e-05	Likely_pathogenic	FALSE	POTEG
chr14	19425693	A	C	stop_gained	HIGH	YES	rare	0	1	0	1	2.293e-05	Likely_pathogenic	FALSE	POTEG
chr14	19425693	A	T	stop_gained	HIGH	YES	rare	0	1	0	1	2.293e-05	Likely_pathogenic	FALSE	POTEG
chr14	19428544	T	A	stop_gained	HIGH	YES	rare	0	1	0	1	2.293e-05	Likely_pathogenic	FALSE	POTEG
chr14	19428552	G	C	stop_gained	HIGH	YES	singleton	1	0	1	0	1.147e-05	Likely_pathogenic	FALSE	POTEG
chr14	19428562	CA	C	frameshift_variant	HIGH	YES	rare	0	1	0	1	2.293e-05	Likely_pathogenic	FALSE	POTEG
chr14	19428573	A	C	stop_gained	HIGH	YES	singleton	1	0	1	0	1.147e-05	Likely_pathogenic	FALSE	POTEG
chr14	19428617	A	C	stop_gained	HIGH	YES	singleton	1	0	1	0	1.147e-05	Pathogenic	FALSE	POTEG
chr14	19428617	A	T	stop_gained	HIGH	YES	rare	0	1	0	1	2.293e-05	Pathogenic	FALSE	POTEG
chr14	19428717	T	G	splice_acceptor_variant	HIGH	YES	rare	0	1	0	1	2.293e-05	Likely_pathogenic	FALSE	POTEG
chr14	19428874	C	A	splice_donor_variant	HIGH	YES	singleton	1	0	1	0	1.147e-05	Likely_pathogenic	FALSE	POTEG
chr14	19428943	T	A	stop_gained	HIGH	YES	rare	1	1	0	0	3.44e-05	Likely_pathogenic	FALSE	POTEG
chr14	19428954	G	T	stop_gained	HIGH	YES	rare	2	0	0	0	2.293e-05	Likely_pathogenic	FALSE	POTEG
chr14	19428991	T	C	splice_acceptor_variant	HIGH	YES	singleton	1	0	1	0	1.147e-05	Likely_pathogenic	FALSE	POTEG
chr14	19428991	T	G	splice_acceptor_variant	HIGH	YES	rare	1	1	0	0	3.44e-05	Likely_pathogenic	FALSE	POTEG
chr14	19433767	A	G	splice_donor_variant	HIGH	YES	singleton	1	0	1	0	1.147e-05	Likely_pathogenic	FALSE	POTEG
chr14	19433881	G	A	stop_gained	HIGH	YES	rare	2	0	0	0	2.293e-05	Likely_pathogenic	FALSE	POTEG
chr14	19433956	TC	T	frameshift_variant	HIGH	YES	rare	4	0	0	0	4.586e-05	Pathogenic	FALSE	POTEG
chr14	19434074	G	T	stop_gained	HIGH	YES	rare	2	0	0	0	2.293e-05	Likely_pathogenic	FALSE	POTEG
chr14	19434098	C	T	stop_gained	HIGH	YES	rare	39	0	0	0	0.00044717	Likely_pathogenic	FALSE	POTEG
chr14	19434272	ACC	A	frameshift_variant	HIGH	YES	singleton	1	0	1	0	1.147e-05	Likely_pathogenic	FALSE	POTEG
chr14	19434277	CCTCAGCCACCATCTGCTTTT	C	start_lost	HIGH	YES	singleton	1	0	1	0	1.147e-05	Likely_pathogenic	FALSE	POTEG
chr14	19935647	G	A	splice_acceptor_variant	HIGH	YES	singleton	1	0	1	0	1.147e-05	Likely_pathogenic	FALSE	OR4K1
chr14	20019141	A	T	splice_donor_variant	HIGH	YES	singleton	1	0	1	0	1.147e-05	Likely_pathogenic	FALSE	OR4K14
chr14	20019142	C	T	splice_donor_variant	HIGH	YES	rare	5	0	0	0	5.733e-05	Likely_pathogenic	FALSE	OR4K14
chr14	20060053	TA	T	frameshift_variant	HIGH	YES	singleton	1	0	1	0	1.147e-05	Likely_pathogenic	FALSE	OR4L1
chr14	20060102	C	T	stop_gained	HIGH	YES	rare	5	0	0	0	5.733e-05	Likely_pathogenic	FALSE	OR4L1
chr14	20060687	CTTGT	C	frameshift_variant	HIGH	YES	rare	2	0	0	0	2.293e-05	Likely_pathogenic	FALSE	OR4L1
chr14	20060721	C	CA	frameshift_variant	HIGH	YES	singleton	1	0	1	0	1.147e-05	Likely_pathogenic	FALSE	OR4L1
chr14	20301878	G	A	stop_gained	HIGH	YES	rare	3	0	0	0	3.44e-05	Pathogenic	FALSE	TTC5
chr14	20305886	C	T	splice_donor_variant	HIGH	YES	singleton	1	0	1	0	1.147e-05	Pathogenic	FALSE	TTC5
chr14	20454588	G	GT	stop_gained	HIGH	YES	singleton	1	0	1	0	1.147e-05	Pathogenic	FALSE	OSGEP
chr14	20454588	G	GT	frameshift_variant	HIGH	YES	singleton	1	0	1	0	1.147e-05	Pathogenic	FALSE	OSGEP
chr14	20459297	C	G	splice_acceptor_variant	HIGH	YES	rare	2	0	0	0	2.293e-05	Likely_pathogenic	FALSE	PIP4P1
chr14	20472322	AT	A	frameshift_variant	HIGH	YES	rare	4	0	0	0	4.586e-05	Likely_pathogenic	FALSE	PNP
chr14	20474470	A	G	splice_acceptor_variant	HIGH	YES	singleton	1	0	1	0	1.147e-05	Likely_pathogenic	FALSE	PNP
chr14	20476431	C	T	stop_gained	HIGH	YES	rare	2	0	0	0	2.293e-05	Likely_pathogenic	FALSE	PNP
chr14	20770132	G	A	splice_acceptor_variant	HIGH	YES	rare	3	0	0	0	3.44e-05	Likely_pathogenic	FALSE	EDDM3B
chr14	20990384	G	A	splice_donor_variant	HIGH	YES	rare	2	0	0	0	2.293e-05	Likely_pathogenic	FALSE	METTL17
chr14	21033932	T	TG	frameshift_variant	HIGH	YES	rare	6	0	0	0	6.879e-05	Likely_pathogenic	FALSE	NDRG2
chr14	21033932	T	TG	frameshift_variant	HIGH	YES	rare	6	0	0	0	6.879e-05	Likely_pathogenic	FALSE	TPPP2
chr14	21033932	T	TG	frameshift_variant	HIGH	YES	rare	6	0	0	0	6.879e-05	Likely_pathogenic	FALSE	RNASE13
chr14	21034111	G	A	stop_gained	HIGH	YES	singleton	1	0	1	0	1.147e-05	Likely_pathogenic	FALSE	NDRG2
chr14	21034111	G	A	stop_gained	HIGH	YES	singleton	1	0	1	0	1.147e-05	Likely_pathogenic	FALSE	TPPP2
chr14	21034111	G	A	stop_gained	HIGH	YES	singleton	1	0	1	0	1.147e-05	Likely_pathogenic	FALSE	RNASE13
chr14	21034259	GA	G	frameshift_variant	HIGH	YES	singleton	1	0	1	0	1.147e-05	Likely_pathogenic	FALSE	NDRG2
chr14	21034259	GA	G	frameshift_variant	HIGH	YES	singleton	1	0	1	0	1.147e-05	Likely_pathogenic	FALSE	TPPP2
chr14	21034259	GA	G	frameshift_variant	HIGH	YES	singleton	1	0	1	0	1.147e-05	Likely_pathogenic	FALSE	RNASE13
chr14	21102404	G	A	splice_acceptor_variant	HIGH	YES	singleton	1	0	1	0	1.147e-05	Likely_pathogenic	FALSE	ZNF219
chr14	21102404	G	A	splice_acceptor_variant	HIGH	YES	singleton	1	0	1	0	1.147e-05	Likely_pathogenic	FALSE	TMEM253
chr14	21287981	C	G	stop_gained	HIGH	YES	singleton	1	0	1	0	1.147e-05	Pathogenic	FALSE	RPGRIP1
chr14	21301024	G	T	stop_gained	HIGH	YES	rare	3	0	0	0	3.44e-05	Pathogenic	FALSE	RPGRIP1
chr14	21302493	AG	A	frameshift_variant	HIGH	YES	singleton	1	0	1	0	1.147e-05	Pathogenic	FALSE	RPGRIP1
chr14	21303542	C	T	stop_gained	HIGH	YES	singleton	1	0	1	0	1.147e-05	Pathogenic	FALSE	RPGRIP1
chr14	21307762	C	T	stop_gained	HIGH	YES	rare	3	0	0	0	3.44e-05	Pathogenic	FALSE	RPGRIP1
chr14	21312457	GA	G	frameshift_variant	HIGH	YES	rare	85	1	0	0	0.00099752	Pathogenic	FALSE	RPGRIP1
chr14	21320178	G	A	splice_donor_variant	HIGH	YES	rare	2	0	0	0	2.293e-05	Pathogenic	FALSE	RPGRIP1
chr14	21326071	T	TA	frameshift_variant	HIGH	YES	rare	11	0	0	0	0.00012612	Pathogenic	FALSE	RPGRIP1
chr14	21326153	C	CA	frameshift_variant	HIGH	YES	singleton	1	0	1	0	1.147e-05	Pathogenic	FALSE	RPGRIP1
chr14	21327621	AGGT	A	splice_acceptor_variant	HIGH	YES	singleton	1	0	1	0	1.147e-05	Pathogenic	FALSE	RPGRIP1
chr14	21327631	AACCTCACT	A	frameshift_variant	HIGH	YES	singleton	1	0	1	0	1.147e-05	Pathogenic	FALSE	RPGRIP1
chr14	21327640	GACCCTGCAGAGAA	G	frameshift_variant	HIGH	YES	singleton	1	0	1	0	1.147e-05	Pathogenic	FALSE	RPGRIP1
chr14	21328469	C	T	stop_gained	HIGH	YES	rare	2	0	0	0	2.293e-05	Pathogenic	FALSE	RPGRIP1
chr14	21328572	GAA	G	frameshift_variant	HIGH	YES	rare	0	1	0	1	2.293e-05	Pathogenic	FALSE	RPGRIP1
chr14	21334673	G	GAAATA	frameshift_variant	HIGH	YES	rare	3	0	0	0	3.44e-05	Pathogenic	FALSE	RPGRIP1
chr14	21334674	TGC	T	frameshift_variant	HIGH	YES	rare	3	0	0	0	3.44e-05	Likely_pathogenic	FALSE	RPGRIP1
chr14	21345111	A	G	splice_acceptor_variant	HIGH	YES	singleton	1	0	1	0	1.147e-05	Pathogenic	FALSE	RPGRIP1
chr14	21345199	T	C	splice_donor_variant	HIGH	YES	singleton	1	0	1	0	1.147e-05	Pathogenic	FALSE	RPGRIP1
chr14	21368293	C	A	stop_gained	HIGH	YES	singleton	1	0	1	0	1.147e-05	Pathogenic	FALSE	SUPT16H
chr14	21372017	CAGTT	C	frameshift_variant	HIGH	YES	singleton	1	0	1	0	1.147e-05	Pathogenic	FALSE	SUPT16H
chr14	21392548	G	A	stop_gained	HIGH	YES	singleton	1	0	1	0	1.147e-05	Pathogenic	FALSE	CHD8
chr14	21394376	G	A	stop_gained	HIGH	YES	singleton	1	0	1	0	1.147e-05	Pathogenic	FALSE	CHD8
chr14	21431470	C	CAT	frameshift_variant	HIGH	YES	singleton	1	0	1	0	1.147e-05	Pathogenic	FALSE	CHD8
chr14	21431472	C	CAT	frameshift_variant	HIGH	YES	singleton	1	0	1	0	1.147e-05	Pathogenic	FALSE	CHD8
chr14	21468450	C	T	splice_acceptor_variant	HIGH	YES	singleton	1	0	1	0	1.147e-05	Likely_pathogenic	FALSE	RAB2B
chr14	21499136	AC	A	frameshift_variant	HIGH	YES	singleton	1	0	1	0	1.147e-05	Likely_pathogenic	FALSE	TOX4
chr14	21499136	AC	A	frameshift_variant	HIGH	YES	singleton	1	0	1	0	1.147e-05	Likely_pathogenic	FALSE	METTL3
chr14	21499506	T	TC	frameshift_variant	HIGH	YES	singleton	1	0	1	0	1.147e-05	Pathogenic	FALSE	METTL3
chr14	21499536	C	CT	frameshift_variant	HIGH	YES	singleton	1	0	1	0	1.147e-05	Pathogenic	FALSE	METTL3
chr14	21499574	C	CAAAT	frameshift_variant	HIGH	YES	singleton	1	0	1	0	1.147e-05	Pathogenic	FALSE	METTL3
chr14	21500672	CA	C	frameshift_variant	HIGH	YES	singleton	1	0	1	0	1.147e-05	Pathogenic	FALSE	METTL3
chr14	21500681	C	CA	frameshift_variant	HIGH	YES	rare	2	0	0	0	2.293e-05	Pathogenic	FALSE	METTL3
chr14	21500958	CTG	C	frameshift_variant	HIGH	YES	rare	6	0	0	0	6.879e-05	Pathogenic	FALSE	METTL3
chr14	21501843	CA	C	frameshift_variant	HIGH	YES	singleton	1	0	1	0	1.147e-05	Pathogenic	FALSE	METTL3
chr14	21503679	A	AC	frameshift_variant	HIGH	YES	singleton	1	0	1	0	1.147e-05	Pathogenic	FALSE	METTL3
chr14	22633890	G	A	stop_gained	HIGH	YES	rare	2	0	0	0	2.293e-05	Likely_pathogenic	FALSE	OR6J1
chr14	22634028	AG	A	frameshift_variant	HIGH	YES	rare	2	0	0	0	2.293e-05	Likely_pathogenic	FALSE	OR6J1
chr14	22634229	C	A	stop_gained	HIGH	YES	rare	5	0	0	0	5.733e-05	Likely_pathogenic	FALSE	OR6J1
chr14	22634517	G	A	stop_gained	HIGH	YES	singleton	1	0	1	0	1.147e-05	Likely_pathogenic	FALSE	OR6J1
chr14	22634623	G	T	stop_gained	HIGH	YES	rare	2	0	0	0	2.293e-05	Likely_pathogenic	FALSE	OR6J1
chr14	22773717	C	G	splice_acceptor_variant	HIGH	YES	singleton	1	0	1	0	1.147e-05	Likely_pathogenic	FALSE	SLC7A7
chr14	22773932	C	G	splice_donor_variant	HIGH	YES	rare	13	0	0	0	0.00014906	Pathogenic	FALSE	SLC7A7
chr14	22773945	G	A	stop_gained	HIGH	YES	singleton	1	0	1	0	1.147e-05	Pathogenic	FALSE	SLC7A7
chr14	22774424	A	AAG	frameshift_variant	HIGH	YES	singleton	1	0	1	0	1.147e-05	Pathogenic	FALSE	SLC7A7
chr14	22776206	C	CA	frameshift_variant	HIGH	YES	rare	2	0	0	0	2.293e-05	Pathogenic	FALSE	SLC7A7
chr14	22778792	C	A	splice_donor_variant	HIGH	YES	singleton	1	0	1	0	1.147e-05	Pathogenic	FALSE	SLC7A7
chr14	22843290	T	TGGGG	frameshift_variant	HIGH	YES	singleton	1	0	1	0	1.147e-05	Pathogenic	FALSE	MMP14
chr14	22843847	C	T	stop_gained	HIGH	YES	singleton	1	0	1	0	1.147e-05	Pathogenic	FALSE	MMP14
chr14	22845718	C	A	stop_gained	HIGH	YES	rare	3	0	0	0	3.44e-05	Likely_pathogenic	FALSE	MMP14
chr14	22884673	G	A	splice_acceptor_variant	HIGH	YES	rare	7	0	0	0	8.026e-05	Likely_pathogenic	FALSE	REM2
chr14	22886023	G	C	splice_acceptor_variant	HIGH	YES	singleton	1	0	1	0	1.147e-05	Likely_pathogenic	FALSE	REM2
chr14	22905371	G	A	stop_gained	HIGH	YES	singleton	1	0	1	0	1.147e-05	Likely_pathogenic	FALSE	RBM23
chr14	22905383	G	A	stop_gained	HIGH	YES	rare	3	0	0	0	3.44e-05	Likely_pathogenic	FALSE	RBM23
chr14	22906322	G	A	stop_gained	HIGH	YES	rare	6	0	0	0	6.879e-05	Likely_pathogenic	FALSE	RBM23
chr14	22996268	G	GAGGATTGAGCAGGGGGGCCGCCTCGCTGGCAGCCAGCGTGCACC	frameshift_variant	HIGH	YES	singleton	1	0	1	0	1.147e-05	Likely_pathogenic	FALSE	C14orf93
chr14	22996268	G	GAGGATTGAGCAGGGGGGCCGCCTCGCTGGCAGCCAGCGTGCACCCTGGGAGCCGCATGT	frameshift_variant	HIGH	YES	singleton	1	0	1	0	1.147e-05	Likely_pathogenic	FALSE	C14orf93
chr14	22996268	G	GAGGATTGAGCAGGGGGGCCGCCTCGCTGGCAGCCAGCGTGCACCCTGGGAGCCGCATGTCC	frameshift_variant	HIGH	YES	singleton	1	0	1	0	1.147e-05	Likely_pathogenic	FALSE	C14orf93
chr14	22998741	C	CACTGCTGGGCCGCTCCAACAGGTAGGAAGCATCAACTTCT	stop_gained	HIGH	YES	singleton	1	0	1	0	1.147e-05	Likely_pathogenic	FALSE	C14orf93
chr14	22998741	C	CACTGCTGGGCCGCTCCAACAGGTAGGAAGCATCAACTTCT	frameshift_variant	HIGH	YES	singleton	1	0	1	0	1.147e-05	Likely_pathogenic	FALSE	C14orf93
chr14	23063047	CGTCGA	C	frameshift_variant	HIGH	YES	singleton	1	0	1	0	1.147e-05	Pathogenic	FALSE	ACIN1
chr14	23080167	CA	C	frameshift_variant	HIGH	YES	singleton	1	0	1	0	1.147e-05	Pathogenic	FALSE	ACIN1
chr14	23097657	G	A	splice_acceptor_variant	HIGH	YES	rare	4	0	0	0	4.586e-05	Likely_pathogenic	FALSE	C14orf119
chr14	23101554	C	T	stop_gained	HIGH	YES	rare	14	0	0	0	0.00016052	Pathogenic	FALSE	CIROP
chr14	23101565	C	A	splice_acceptor_variant	HIGH	YES	rare	12	0	0	0	0.00013759	Likely_pathogenic	FALSE	CIROP
chr14	23102099	C	T	stop_gained	HIGH	YES	singleton	1	0	1	0	1.147e-05	Pathogenic	FALSE	CIROP
chr14	23102182	G	A	stop_gained	HIGH	YES	rare	4	0	0	0	4.586e-05	Pathogenic	FALSE	CIROP
chr14	23102480	TTCTC	T	frameshift_variant	HIGH	YES	singleton	1	0	1	0	1.147e-05	Pathogenic	FALSE	CIROP
chr14	23102628	C	A	splice_donor_variant	HIGH	YES	singleton	1	0	1	0	1.147e-05	Pathogenic	FALSE	CIROP
chr14	23102701	C	A	stop_gained	HIGH	YES	rare	2	0	0	0	2.293e-05	Pathogenic	FALSE	CIROP
chr14	23104734	G	A	stop_gained	HIGH	YES	singleton	1	0	1	0	1.147e-05	Pathogenic	FALSE	CIROP
chr14	23118730	T	TAGTAGG	stop_gained	HIGH	YES	singleton	1	0	1	0	1.147e-05	Likely_pathogenic	FALSE	CEBPE
chr14	23118833	GC	G	frameshift_variant	HIGH	YES	singleton	1	0	1	0	1.147e-05	Likely_pathogenic	FALSE	CEBPE
chr14	23301859	C	A	splice_acceptor_variant	HIGH	YES	rare	11	0	0	0	0.00012612	Likely_pathogenic	FALSE	PPP1R3E
chr14	23301859	C	G	splice_acceptor_variant	HIGH	YES	singleton	1	0	1	0	1.147e-05	Likely_pathogenic	FALSE	PPP1R3E
chr14	23301860	T	A	splice_acceptor_variant	HIGH	YES	rare	11	0	0	0	0.00012612	Likely_pathogenic	FALSE	PPP1R3E
chr14	23301860	T	G	splice_acceptor_variant	HIGH	YES	rare	6	0	0	0	6.879e-05	Likely_pathogenic	FALSE	PPP1R3E
chr14	23302575	A	G	start_lost	HIGH	YES	rare	5	0	0	0	5.733e-05	Pathogenic	FALSE	PPP1R3E
chr14	23348546	G	A	stop_gained	HIGH	YES	rare	12	0	0	0	0.00013759	Likely_pathogenic	FALSE	SLC22A17
chr14	23352453	T	G	splice_acceptor_variant	HIGH	YES	singleton	1	0	1	0	1.147e-05	Likely_pathogenic	FALSE	SLC22A17
chr14	23382064	C	A	splice_acceptor_variant	HIGH	YES	singleton	1	0	1	0	1.147e-05	Pathogenic	FALSE	MYH6
chr14	23386044	G	GC	frameshift_variant	HIGH	YES	rare	3	0	0	0	3.44e-05	Pathogenic	FALSE	MYH6
chr14	23387924	C	A	splice_acceptor_variant	HIGH	YES	singleton	1	0	1	0	1.147e-05	Pathogenic	FALSE	MYH6
chr14	23388887	G	A	stop_gained	HIGH	YES	singleton	1	0	1	0	1.147e-05	Pathogenic	FALSE	MYH6
chr14	23389403	TC	T	frameshift_variant	HIGH	YES	singleton	1	0	1	0	1.147e-05	Pathogenic	FALSE	MYH6
chr14	23389437	G	A	stop_gained	HIGH	YES	rare	16	0	0	0	0.00018345	Pathogenic	FALSE	MYH6
chr14	23389669	G	T	stop_gained	HIGH	YES	singleton	1	0	1	0	1.147e-05	Pathogenic	FALSE	MYH6
chr14	23390152	G	A	stop_gained	HIGH	YES	rare	2	0	0	0	2.293e-05	Pathogenic	FALSE	MYH6
chr14	23394192	AT	A	frameshift_variant	HIGH	YES	singleton	1	0	1	0	1.147e-05	Pathogenic	FALSE	MYH6
chr14	23402566	T	A	stop_gained	HIGH	YES	singleton	1	0	1	0	1.147e-05	Pathogenic	FALSE	MYH6
chr14	23403417	G	A	stop_gained	HIGH	YES	singleton	1	0	1	0	1.147e-05	Pathogenic	FALSE	MYH6
chr14	23405222	C	G	splice_donor_variant	HIGH	YES	singleton	1	0	1	0	1.147e-05	Pathogenic	FALSE	MYH6
chr14	23420009	T	TGGCCTCGTGCTGCAGC	frameshift_variant	HIGH	YES	singleton	1	0	1	0	1.147e-05	Pathogenic	FALSE	MYH7
chr14	23420178	CTTAG	C	frameshift_variant	HIGH	YES	singleton	1	0	1	0	1.147e-05	Pathogenic	FALSE	MYH7
chr14	23420969	TGA	T	frameshift_variant	HIGH	YES	singleton	1	0	1	0	1.147e-05	Pathogenic	FALSE	MYH7
chr14	23422254	GC	G	frameshift_variant	HIGH	YES	singleton	1	0	1	0	1.147e-05	Pathogenic	FALSE	MYH7
chr14	23423693	GC	G	frameshift_variant	HIGH	YES	singleton	1	0	1	0	1.147e-05	Pathogenic	FALSE	MYH7
chr14	23424961	C	T	stop_gained	HIGH	YES	singleton	1	0	1	0	1.147e-05	Pathogenic	FALSE	MYH7
chr14	23425363	A	AGCCTC	frameshift_variant	HIGH	YES	singleton	1	0	1	0	1.147e-05	Pathogenic	FALSE	MYH7
chr14	23426062	CA	C	frameshift_variant	HIGH	YES	rare	3	0	0	0	3.44e-05	Pathogenic	FALSE	MYH7
chr14	23430629	A	C	stop_gained	HIGH	YES	singleton	1	0	1	0	1.147e-05	Pathogenic	FALSE	MYH7
chr14	23431871	T	C	splice_acceptor_variant	HIGH	YES	singleton	1	0	1	0	1.147e-05	Pathogenic	FALSE	MYH7
chr14	23432717	AGGCAGCCACCACCTCAGGAGTGTACACC	A	frameshift_variant	HIGH	YES	rare	8	0	0	0	9.173e-05	Pathogenic	FALSE	MYH7
chr14	23433531	C	T	splice_donor_variant	HIGH	YES	singleton	1	0	1	0	1.147e-05	Pathogenic	FALSE	MYH7
chr14	23433639	CA	C	frameshift_variant	HIGH	YES	singleton	1	0	1	0	1.147e-05	Pathogenic	FALSE	MYH7
chr14	24081441	CG	C	frameshift_variant	HIGH	YES	rare	5	0	0	0	5.733e-05	Likely_pathogenic	FALSE	NRL
chr14	24081454	T	TGCGGCGCCTCTGCTTCAGCC	stop_gained	HIGH	YES	singleton	1	0	1	0	1.147e-05	Likely_pathogenic	FALSE	NRL
chr14	24081454	T	TGCGGCGCCTCTGCTTCAGCC	frameshift_variant	HIGH	YES	singleton	1	0	1	0	1.147e-05	Likely_pathogenic	FALSE	NRL
chr14	24081472	G	GCCGCAGCGCCTCGTCGCGC	frameshift_variant	HIGH	YES	rare	2	0	0	0	2.293e-05	Likely_pathogenic	FALSE	NRL
chr14	24082510	G	C	stop_gained	HIGH	YES	rare	33	0	0	0	0.00037837	Pathogenic	FALSE	NRL
chr14	24098228	GATGTGGC	G	frameshift_variant	HIGH	YES	singleton	1	0	1	0	1.147e-05	Pathogenic	FALSE	NRL
chr14	24098228	GATGTGGC	G	frameshift_variant	HIGH	YES	singleton	1	0	1	0	1.147e-05	Pathogenic	FALSE	PCK2
chr14	24098351	C	T	stop_gained	HIGH	YES	singleton	1	0	1	0	1.147e-05	Likely_pathogenic	FALSE	NRL
chr14	24098351	C	T	stop_gained	HIGH	YES	singleton	1	0	1	0	1.147e-05	Likely_pathogenic	FALSE	PCK2
chr14	24098475	GC	G	frameshift_variant	HIGH	YES	singleton	1	0	1	0	1.147e-05	Pathogenic	FALSE	NRL
chr14	24098475	GC	G	frameshift_variant	HIGH	YES	singleton	1	0	1	0	1.147e-05	Pathogenic	FALSE	PCK2
chr14	24098591	C	T	stop_gained	HIGH	YES	rare	82	0	0	0	0.00094019	Likely_pathogenic	FALSE	NRL
chr14	24098591	C	T	stop_gained	HIGH	YES	rare	82	0	0	0	0.00094019	Likely_pathogenic	FALSE	PCK2
chr14	24099190	CCT	C	frameshift_variant	HIGH	YES	singleton	NA	NA	NA	NA	NA	Likely_pathogenic	FALSE	NRL
chr14	24099190	CCT	C	frameshift_variant	HIGH	YES	singleton	NA	NA	NA	NA	NA	Likely_pathogenic	FALSE	PCK2
chr14	24099193	CT	C	frameshift_variant	HIGH	YES	rare	1	0	1	0	1.147e-05	Pathogenic	FALSE	NRL
chr14	24099193	CT	C	frameshift_variant	HIGH	YES	rare	1	0	1	0	1.147e-05	Pathogenic	FALSE	PCK2
chr14	24099196	G	GT	frameshift_variant	HIGH	YES	rare	1	0	1	0	1.147e-05	Pathogenic	FALSE	NRL
chr14	24099196	G	GT	frameshift_variant	HIGH	YES	rare	1	0	1	0	1.147e-05	Pathogenic	FALSE	PCK2
chr14	24099198	C	CCA	frameshift_variant	HIGH	YES	singleton	NA	NA	NA	NA	NA	Pathogenic	FALSE	NRL
chr14	24099198	C	CCA	frameshift_variant	HIGH	YES	singleton	NA	NA	NA	NA	NA	Pathogenic	FALSE	PCK2
chr14	24099205	G	GCC	frameshift_variant	HIGH	YES	singleton	NA	NA	NA	NA	NA	Pathogenic	FALSE	NRL
chr14	24099205	G	GCC	frameshift_variant	HIGH	YES	singleton	NA	NA	NA	NA	NA	Pathogenic	FALSE	PCK2
chr14	24099206	GGA	G	frameshift_variant	HIGH	YES	singleton	NA	NA	NA	NA	NA	Pathogenic	FALSE	NRL
chr14	24099206	GGA	G	frameshift_variant	HIGH	YES	singleton	NA	NA	NA	NA	NA	Pathogenic	FALSE	PCK2
chr14	24099237	G	A	splice_donor_variant	HIGH	YES	rare	2	0	0	0	2.293e-05	Pathogenic	FALSE	NRL
chr14	24099237	G	A	splice_donor_variant	HIGH	YES	rare	2	0	0	0	2.293e-05	Pathogenic	FALSE	PCK2
chr14	24099997	C	T	stop_gained	HIGH	YES	rare	6	0	0	0	6.879e-05	Likely_pathogenic	FALSE	NRL
chr14	24099997	C	T	stop_gained	HIGH	YES	rare	6	0	0	0	6.879e-05	Likely_pathogenic	FALSE	PCK2
chr14	24100214	G	A	splice_donor_variant	HIGH	YES	rare	3	0	0	0	3.44e-05	Likely_pathogenic	FALSE	NRL
chr14	24100214	G	A	splice_donor_variant	HIGH	YES	rare	3	0	0	0	3.44e-05	Likely_pathogenic	FALSE	PCK2
chr14	24103190	G	A	stop_gained	HIGH	YES	rare	7	0	0	0	8.026e-05	Pathogenic	FALSE	NRL
chr14	24103190	G	A	stop_gained	HIGH	YES	rare	7	0	0	0	8.026e-05	Pathogenic	FALSE	PCK2
chr14	24141106	C	T	splice_donor_variant	HIGH	YES	singleton	1	0	1	0	1.147e-05	Likely_pathogenic	FALSE	EMC9
chr14	24143672	C	A	splice_acceptor_variant	HIGH	YES	singleton	1	0	1	0	1.147e-05	Likely_pathogenic	FALSE	PSME2
chr14	24173176	C	T	stop_gained	HIGH	YES	singleton	1	0	1	0	1.147e-05	Pathogenic	FALSE	REC8
chr14	24177171	C	T	stop_gained	HIGH	YES	singleton	1	0	1	0	1.147e-05	Pathogenic	FALSE	REC8
chr14	24177728	GCT	G	frameshift_variant	HIGH	YES	rare	8	0	0	0	9.173e-05	Pathogenic	FALSE	REC8
chr14	24238588	G	T	splice_acceptor_variant	HIGH	YES	rare	3	0	0	0	3.44e-05	Likely_pathogenic	FALSE	GMPR2
chr14	24240094	A	AGAGTCTAAAACCTTTCCTT	frameshift_variant	HIGH	YES	rare	2	0	0	0	2.293e-05	Likely_pathogenic	FALSE	TINF2
chr14	24240677	ACTCTT	A	frameshift_variant	HIGH	YES	rare	4	0	0	0	4.586e-05	Pathogenic	FALSE	TINF2
chr14	24259108	G	A	stop_gained	HIGH	YES	singleton	1	0	1	0	1.147e-05	Pathogenic	FALSE	TGM1
chr14	24259192	G	A	stop_gained	HIGH	YES	rare	2	0	0	0	2.293e-05	Pathogenic	FALSE	TGM1
chr14	24260028	C	T	stop_gained	HIGH	YES	singleton	1	0	1	0	1.147e-05	Pathogenic	FALSE	TGM1
chr14	24261795	G	GTACTCATACT	stop_gained	HIGH	YES	rare	4	0	0	0	4.586e-05	Pathogenic	FALSE	TGM1
chr14	24261795	G	GTACTCATACT	frameshift_variant	HIGH	YES	rare	4	0	0	0	4.586e-05	Pathogenic	FALSE	TGM1
chr14	24262154	CA	C	frameshift_variant	HIGH	YES	rare	3	0	0	0	3.44e-05	Pathogenic	FALSE	TGM1
chr14	24262156	GAGGGTTCAGGTCCCCAGTCGTCA	G	frameshift_variant	HIGH	YES	rare	3	0	0	0	3.44e-05	Pathogenic	FALSE	TGM1
chr14	24262301	G	GC	frameshift_variant	HIGH	YES	singleton	1	0	1	0	1.147e-05	Pathogenic	FALSE	TGM1
chr14	24299131	C	T	splice_acceptor_variant	HIGH	YES	rare	2	0	0	0	2.293e-05	Likely_pathogenic	FALSE	NOP9
chr14	24299131	C	T	splice_acceptor_variant	HIGH	YES	rare	2	0	0	0	2.293e-05	Likely_pathogenic	FALSE	DHRS1
chr14	24300857	G	GTTT	stop_gained	HIGH	YES	singleton	1	0	1	0	1.147e-05	Likely_pathogenic	FALSE	NOP9
chr14	24304278	G	A	splice_donor_variant	HIGH	YES	singleton	1	0	1	0	1.147e-05	Likely_pathogenic	FALSE	NOP9
chr14	24305766	C	T	splice_acceptor_variant	HIGH	YES	rare	10	1	0	0	0.00013759	Likely_pathogenic	FALSE	NOP9
chr14	24305766	C	T	splice_acceptor_variant	HIGH	YES	rare	10	1	0	0	0.00013759	Likely_pathogenic	FALSE	CIDEB
chr14	24306359	GTATAGGCCTCTTACCCT	G	splice_donor_variant	HIGH	YES	rare	2	0	0	0	2.293e-05	Likely_pathogenic	FALSE	NOP9
chr14	24306359	GTATAGGCCTCTTACCCT	G	splice_donor_variant	HIGH	YES	rare	2	0	0	0	2.293e-05	Likely_pathogenic	FALSE	CIDEB
chr14	24338042	T	G	splice_acceptor_variant	HIGH	YES	singleton	1	0	1	0	1.147e-05	Likely_pathogenic	FALSE	RIPK3
chr14	24428285	C	T	splice_donor_variant	HIGH	YES	singleton	1	0	1	0	1.147e-05	Likely_pathogenic	FALSE	KHNYN
chr14	24428285	C	T	splice_donor_variant	HIGH	YES	singleton	1	0	1	0	1.147e-05	Likely_pathogenic	FALSE	CBLN3
chr14	24428407	T	G	splice_acceptor_variant	HIGH	YES	singleton	1	0	1	0	1.147e-05	Likely_pathogenic	FALSE	KHNYN
chr14	24428407	T	G	splice_acceptor_variant	HIGH	YES	singleton	1	0	1	0	1.147e-05	Likely_pathogenic	FALSE	CBLN3
chr14	24440928	T	C	splice_acceptor_variant	HIGH	YES	rare	4	0	0	0	4.586e-05	Likely_pathogenic	FALSE	KHNYN
chr14	24440928	T	C	splice_acceptor_variant	HIGH	YES	rare	4	0	0	0	4.586e-05	Likely_pathogenic	FALSE	SDR39U1
chr14	24607147	A	G	splice_donor_variant	HIGH	YES	rare	2	0	0	0	2.293e-05	Likely_pathogenic	FALSE	GZMH
chr14	24857025	AC	A	splice_donor_variant	HIGH	YES	rare	2	0	0	0	2.293e-05	Likely_pathogenic	FALSE	STXBP6
chr14	26597436	T	G	start_lost	HIGH	YES	singleton	1	0	1	0	1.147e-05	Likely_pathogenic	FALSE	NOVA1
chr14	29927254	G	A	stop_gained	HIGH	YES	singleton	1	0	1	0	1.147e-05	Pathogenic	FALSE	PRKD1
chr14	29927425	CTG	C	frameshift_variant	HIGH	YES	singleton	1	0	1	0	1.147e-05	Likely_pathogenic	FALSE	PRKD1
chr14	30878899	C	T	stop_gained	HIGH	YES	rare	26	1	0	0	0.00032104	Pathogenic	FALSE	COCH
chr14	30880461	TAAAGA	T	frameshift_variant	HIGH	YES	singleton	1	0	1	0	1.147e-05	Pathogenic	FALSE	COCH
chr14	30886107	T	A	stop_gained	HIGH	YES	singleton	1	0	1	0	1.147e-05	Pathogenic	FALSE	COCH
chr14	30886193	C	CTGTT	frameshift_variant	HIGH	YES	singleton	1	0	1	0	1.147e-05	Pathogenic	FALSE	COCH
chr14	30886313	G	C	splice_donor_variant	HIGH	YES	rare	2	0	0	0	2.293e-05	Pathogenic	FALSE	COCH
chr14	30889709	CAA	C	frameshift_variant	HIGH	YES	singleton	1	0	1	0	1.147e-05	Likely_pathogenic	FALSE	COCH
chr14	31066124	A	G	splice_acceptor_variant	HIGH	YES	rare	21	1	0	0	0.00026371	Pathogenic	FALSE	AP4S1
chr14	31066227	C	T	stop_gained	HIGH	YES	singleton	1	0	1	0	1.147e-05	Likely_pathogenic	FALSE	AP4S1
chr14	31066239	C	T	stop_gained	HIGH	YES	singleton	1	0	1	0	1.147e-05	Pathogenic	FALSE	AP4S1
chr14	31066332	C	T	stop_gained	HIGH	YES	singleton	1	0	1	0	1.147e-05	Pathogenic	FALSE	AP4S1
chr14	31072968	C	T	stop_gained	HIGH	YES	rare	2	0	0	0	2.293e-05	Pathogenic	FALSE	AP4S1
chr14	31102915	C	T	splice_donor_variant	HIGH	YES	singleton	1	0	1	0	1.147e-05	Pathogenic	FALSE	HECTD1
chr14	31106907	T	TTTAAGAAAAACCAAGAAAGTGTCGTAACAATGATATTGCGTATCTTGTCTTATGATTCAAATGATGAGTTGGATGAAAAATATAATGGAGAAGATGGCGAGAAAATATTGGATAAA	stop_gained	HIGH	YES	singleton	NA	NA	NA	NA	NA	Pathogenic	FALSE	HECTD1
chr14	31106907	T	TTTAAGAAAAACCAAGAAAGTGTCGTAACAATGATATTGCGTATCTTGTCTTATGATTCAAATGATGAGTTGGATGAAAAATATAATGGAGAAGATGGCGAGAAAATATTGGATAAA	frameshift_variant	HIGH	YES	singleton	NA	NA	NA	NA	NA	Pathogenic	FALSE	HECTD1
chr14	31114302	TTTTC	T	frameshift_variant	HIGH	YES	singleton	1	0	1	0	1.147e-05	Pathogenic	FALSE	HECTD1
chr14	31127827	TG	T	frameshift_variant	HIGH	YES	singleton	1	0	1	0	1.147e-05	Pathogenic	FALSE	HECTD1
chr14	31133412	T	TTGCTTCTGTTTCTTGTTTTAATTTAGCGTCAGCCGCTGCTTTTGCGTCCGCTTCTTGTTTTATTTTAGCGTCAGCTGCTGCTTTTGCTTCTGTTTCTTGTTTTAATTTAGCGTCAG	stop_gained	HIGH	YES	rare	3	0	0	0	3.44e-05	Pathogenic	FALSE	HECTD1
chr14	31133412	T	TTGCTTCTGTTTCTTGTTTTAATTTAGCGTCAGCCGCTGCTTTTGCGTCCGCTTCTTGTTTTATTTTAGCGTCAGCTGCTGCTTTTGCTTCTGTTTCTTGTTTTAATTTAGCGTCAG	frameshift_variant	HIGH	YES	rare	3	0	0	0	3.44e-05	Pathogenic	FALSE	HECTD1
chr14	31168415	T	TGTTCTTGATCTATATTAGTAGTTGGTAGAATAACGGGCGAAGGCTAGGATTGCGTACGCCCTGAATAGTACTTCATGAATTGGAGGCGCTCGAAGAGGCTCGGATCCGAGACGGAGGCATAGC	stop_gained	HIGH	YES	singleton	NA	NA	NA	NA	NA	Pathogenic	FALSE	HECTD1
chr14	31172079	TAATA	T	frameshift_variant	HIGH	YES	singleton	1	0	1	0	1.147e-05	Pathogenic	FALSE	HECTD1
chr14	31561441	T	C	start_lost	HIGH	YES	rare	15	0	0	0	0.00017199	Pathogenic	FALSE	NUBPL
chr14	31561450	G	A	stop_gained	HIGH	YES	rare	2	0	0	0	2.293e-05	Likely_pathogenic	FALSE	NUBPL
chr14	31561496	CGGGG	C	frameshift_variant	HIGH	YES	singleton	1	0	1	0	1.147e-05	Likely_pathogenic	FALSE	NUBPL
chr14	31561502	CACTGCCCCGCTTG	C	frameshift_variant	HIGH	YES	singleton	1	0	1	0	1.147e-05	Likely_pathogenic	FALSE	NUBPL
chr14	31787792	C	T	stop_gained	HIGH	YES	rare	37	0	0	0	0.00042423	Pathogenic	FALSE	NUBPL
chr14	31826715	G	A	splice_donor_variant	HIGH	YES	singleton	1	0	1	0	1.147e-05	Pathogenic	FALSE	NUBPL
chr14	32092328	TA	T	frameshift_variant	HIGH	YES	rare	NA	NA	NA	NA	NA	Pathogenic	FALSE	ARHGAP5
chr14	32094033	C	T	stop_gained	HIGH	YES	rare	8	0	0	0	9.173e-05	Pathogenic	FALSE	ARHGAP5
chr14	34712961	C	T	stop_gained	HIGH	YES	rare	2	0	0	0	2.293e-05	Likely_pathogenic	FALSE	CFL2
chr14	35008636	TA	T	frameshift_variant	HIGH	YES	rare	1	0	1	0	1.147e-05	Pathogenic	FALSE	SRP54
chr14	35008640	ACCAGAGG	A	frameshift_variant	HIGH	YES	rare	1	0	1	0	1.147e-05	Pathogenic	FALSE	SRP54
chr14	35091068	AC	A	splice_donor_variant	HIGH	YES	singleton	1	0	1	0	1.147e-05	Likely_pathogenic	FALSE	PPP2R3C
chr14	35123493	A	AT	frameshift_variant	HIGH	YES	rare	7	0	0	0	8.026e-05	Likely_pathogenic	FALSE	PRORP
chr14	35124232	G	A	splice_donor_variant	HIGH	YES	singleton	1	0	1	0	1.147e-05	Likely_pathogenic	FALSE	PRORP
chr14	35688889	C	T	stop_gained	HIGH	YES	rare	2	0	0	0	2.293e-05	Pathogenic	FALSE	RALGAPA1
chr14	35688935	TC	T	frameshift_variant	HIGH	YES	singleton	1	0	1	0	1.147e-05	Pathogenic	FALSE	RALGAPA1
chr14	35689122	CAT	C	frameshift_variant	HIGH	YES	singleton	1	0	1	0	1.147e-05	Pathogenic	FALSE	RALGAPA1
chr14	35689242	T	A	stop_gained	HIGH	YES	singleton	1	0	1	0	1.147e-05	Pathogenic	FALSE	RALGAPA1
chr14	35689317	G	A	stop_gained	HIGH	YES	singleton	1	0	1	0	1.147e-05	Pathogenic	FALSE	RALGAPA1
chr14	35689539	C	A	stop_gained	HIGH	YES	singleton	1	0	1	0	1.147e-05	Pathogenic	FALSE	RALGAPA1
chr14	36314689	A	T	splice_donor_variant	HIGH	YES	rare	2	0	0	0	2.293e-05	Likely_pathogenic	FALSE	MBIP
chr14	36316692	C	T	splice_donor_variant	HIGH	YES	singleton	1	0	1	0	1.147e-05	Likely_pathogenic	FALSE	MBIP
chr14	36519372	T	G	splice_acceptor_variant	HIGH	YES	rare	5	0	0	0	5.733e-05	Pathogenic	FALSE	NKX2-1
chr14	36520129	T	A	start_lost	HIGH	YES	singleton	1	0	1	0	1.147e-05	Likely_pathogenic	FALSE	NKX2-1
chr14	36662090	A	C	start_lost	HIGH	YES	rare	3	0	0	0	3.44e-05	Likely_pathogenic	FALSE	PAX9
chr14	36662996	TG	T	frameshift_variant	HIGH	YES	singleton	1	0	1	0	1.147e-05	Pathogenic	FALSE	PAX9
chr14	36663274	CG	C	frameshift_variant	HIGH	YES	singleton	1	0	1	0	1.147e-05	Pathogenic	FALSE	PAX9
chr14	37247242	T	C	splice_donor_variant	HIGH	YES	rare	5	0	0	0	5.733e-05	Likely_pathogenic	FALSE	MIPOL1
chr14	37499906	A	G	splice_acceptor_variant	HIGH	YES	rare	6	0	0	0	6.879e-05	Likely_pathogenic	FALSE	MIPOL1
chr14	39117990	GATCTCTA	G	splice_acceptor_variant	HIGH	YES	rare	4	0	0	0	4.586e-05	Likely_pathogenic	FALSE	GEMIN2
chr14	39159552	T	C	splice_acceptor_variant	HIGH	YES	singleton	1	0	1	0	1.147e-05	Pathogenic	FALSE	TRAPPC6B
chr14	39170090	CGCCATTTCCT	C	start_lost	HIGH	YES	rare	3	0	0	0	3.44e-05	Likely_pathogenic	FALSE	TRAPPC6B
chr14	39279451	C	T	stop_gained	HIGH	YES	singleton	1	0	1	0	1.147e-05	Likely_pathogenic	FALSE	MIA2
chr14	44900961	T	C	splice_donor_variant	HIGH	YES	rare	5	0	0	0	5.733e-05	Likely_pathogenic	FALSE	C14orf28
chr14	44945928	T	G	start_lost	HIGH	YES	rare	3	0	0	0	3.44e-05	Likely_pathogenic	FALSE	KLHL28
chr14	44962466	AGTCCTCT	A	frameshift_variant	HIGH	YES	rare	3	0	0	0	3.44e-05	Likely_pathogenic	FALSE	TOGARAM1
chr14	44962535	TG	T	frameshift_variant	HIGH	YES	singleton	1	0	1	0	1.147e-05	Pathogenic	FALSE	TOGARAM1
chr14	44964360	C	T	stop_gained	HIGH	YES	singleton	1	0	1	0	1.147e-05	Pathogenic	FALSE	TOGARAM1
chr14	44995791	C	T	stop_gained	HIGH	YES	rare	3	0	0	0	3.44e-05	Pathogenic	FALSE	TOGARAM1
chr14	45004192	C	T	stop_gained	HIGH	YES	singleton	1	0	1	0	1.147e-05	Pathogenic	FALSE	TOGARAM1
chr14	45006073	C	T	stop_gained	HIGH	YES	singleton	1	0	1	0	1.147e-05	Pathogenic	FALSE	TOGARAM1
chr14	45028230	GAA	G	frameshift_variant	HIGH	YES	singleton	1	0	1	0	1.147e-05	Pathogenic	FALSE	TOGARAM1
chr14	45028236	A	ATTTT	frameshift_variant	HIGH	YES	singleton	1	0	1	0	1.147e-05	Pathogenic	FALSE	TOGARAM1
chr14	45028237	A	ATC	frameshift_variant	HIGH	YES	singleton	1	0	1	0	1.147e-05	Pathogenic	FALSE	TOGARAM1
chr14	45028247	TCA	T	frameshift_variant	HIGH	YES	singleton	1	0	1	0	1.147e-05	Pathogenic	FALSE	TOGARAM1
chr14	45043685	G	T	splice_acceptor_variant	HIGH	YES	singleton	1	0	1	0	1.147e-05	Pathogenic	FALSE	TOGARAM1
chr14	45068585	GA	G	frameshift_variant	HIGH	YES	singleton	1	0	1	0	1.147e-05	Pathogenic	FALSE	TOGARAM1
chr14	45071719	C	G	stop_gained	HIGH	YES	rare	3	0	0	0	3.44e-05	Pathogenic	FALSE	TOGARAM1
chr14	45148927	AG	A	frameshift_variant	HIGH	YES	singleton	1	0	1	0	1.147e-05	Pathogenic	FALSE	FANCM
chr14	45159131	C	T	stop_gained	HIGH	YES	rare	2	0	0	0	2.293e-05	Pathogenic	FALSE	FANCM
chr14	45159205	T	TTA	frameshift_variant	HIGH	YES	rare	2	0	0	0	2.293e-05	Pathogenic	FALSE	FANCM
chr14	45170624	TTA	T	frameshift_variant	HIGH	YES	rare	3	0	0	0	3.44e-05	Pathogenic	FALSE	FANCM
chr14	45173084	A	ACT	frameshift_variant	HIGH	YES	rare	5	0	0	0	5.733e-05	Pathogenic	FALSE	FANCM
chr14	45175716	G	GC	frameshift_variant	HIGH	YES	singleton	1	0	1	0	1.147e-05	Pathogenic	FALSE	FANCM
chr14	45175890	C	T	stop_gained	HIGH	YES	singleton	1	0	1	0	1.147e-05	Pathogenic	FALSE	FANCM
chr14	45176907	G	T	stop_gained	HIGH	YES	rare	2	0	0	0	2.293e-05	Pathogenic	FALSE	FANCM
chr14	45183823	C	A	stop_gained	HIGH	YES	singleton	1	0	1	0	1.147e-05	Pathogenic	FALSE	FANCM
chr14	45183888	CAG	C	frameshift_variant	HIGH	YES	rare	2	0	0	0	2.293e-05	Pathogenic	FALSE	FANCM
chr14	45185236	T	G	stop_gained	HIGH	YES	singleton	1	0	1	0	1.147e-05	Pathogenic	FALSE	FANCM
chr14	45187886	AG	A	frameshift_variant	HIGH	YES	rare	3	0	0	0	3.44e-05	Pathogenic	FALSE	FANCM
chr14	45188952	C	T	stop_gained	HIGH	YES	rare	3	0	0	0	3.44e-05	Pathogenic	FALSE	FANCM
chr14	45189068	TAAAAG	T	frameshift_variant	HIGH	YES	rare	2	0	0	0	2.293e-05	Pathogenic	FALSE	FANCM
chr14	45189123	C	T	stop_gained	HIGH	YES	singleton	1	0	1	0	1.147e-05	Pathogenic	FALSE	FANCM
chr14	45198718	C	T	stop_gained	HIGH	YES	rare	4	0	0	0	4.586e-05	Pathogenic	FALSE	FANCM
chr14	45224747	C	T	splice_acceptor_variant	HIGH	YES	rare	5	0	0	0	5.733e-05	Likely_pathogenic	FALSE	MIS18BP1
chr14	49621608	GC	G	frameshift_variant	HIGH	YES	singleton	1	0	1	0	1.147e-05	Likely_pathogenic	FALSE	MGAT2
chr14	49626049	C	T	splice_acceptor_variant	HIGH	YES	singleton	1	0	1	0	1.147e-05	Pathogenic	FALSE	DNAAF2
chr14	49633505	G	A	stop_gained	HIGH	YES	singleton	1	0	1	0	1.147e-05	Pathogenic	FALSE	DNAAF2
chr14	49633666	CGT	C	frameshift_variant	HIGH	YES	rare	2	0	0	0	2.293e-05	Pathogenic	FALSE	DNAAF2
chr14	49633757	C	A	stop_gained	HIGH	YES	singleton	1	0	1	0	1.147e-05	Likely_pathogenic	FALSE	DNAAF2
chr14	49633935	A	AGCCACGCAGGTATCGT	frameshift_variant	HIGH	YES	singleton	1	0	1	0	1.147e-05	Pathogenic	FALSE	DNAAF2
chr14	49634423	C	A	stop_gained	HIGH	YES	singleton	1	0	1	0	1.147e-05	Pathogenic	FALSE	DNAAF2
chr14	49634447	CG	C	frameshift_variant	HIGH	YES	rare	4	0	0	0	4.586e-05	Pathogenic	FALSE	DNAAF2
chr14	49634519	CG	C	frameshift_variant	HIGH	YES	singleton	1	0	1	0	1.147e-05	Pathogenic	FALSE	DNAAF2
chr14	49634633	C	A	stop_gained	HIGH	YES	rare	12	0	0	0	0.00013759	Pathogenic	FALSE	DNAAF2
chr14	49785116	GAGTA	G	frameshift_variant	HIGH	YES	rare	7	0	0	0	8.026e-05	Pathogenic	FALSE	KLHDC2
chr14	49785116	GAGTA	G	frameshift_variant	HIGH	YES	rare	7	0	0	0	8.026e-05	Pathogenic	FALSE	NEMF
chr14	49802471	CTGATA	C	frameshift_variant	HIGH	YES	singleton	1	0	1	0	1.147e-05	Pathogenic	FALSE	NEMF
chr14	49802676	AG	A	frameshift_variant	HIGH	YES	rare	2	0	0	0	2.293e-05	Pathogenic	FALSE	NEMF
chr14	49806059	G	A	stop_gained	HIGH	YES	singleton	1	0	1	0	1.147e-05	Pathogenic	FALSE	NEMF
chr14	49814039	CATAA	C	frameshift_variant	HIGH	YES	singleton	1	0	1	0	1.147e-05	Pathogenic	FALSE	NEMF
chr14	49828356	T	C	splice_acceptor_variant	HIGH	YES	rare	2	0	0	0	2.293e-05	Pathogenic	FALSE	NEMF
chr14	49852738	T	TA	frameshift_variant	HIGH	YES	singleton	1	0	1	0	1.147e-05	Likely_pathogenic	FALSE	NEMF
chr14	50265430	G	GC	frameshift_variant	HIGH	YES	rare	3	0	0	0	3.44e-05	Likely_pathogenic	FALSE	L2HGDH
chr14	50265446	TA	T	frameshift_variant	HIGH	YES	rare	9	0	0	0	0.00010319	Likely_pathogenic	FALSE	L2HGDH
chr14	50267801	CT	C	frameshift_variant	HIGH	YES	singleton	1	0	1	0	1.147e-05	Pathogenic	FALSE	L2HGDH
chr14	50269240	G	A	stop_gained	HIGH	YES	singleton	1	0	1	0	1.147e-05	Pathogenic	FALSE	L2HGDH
chr14	50269318	G	A	stop_gained	HIGH	YES	singleton	1	0	1	0	1.147e-05	Pathogenic	FALSE	L2HGDH
chr14	50269326	TC	T	frameshift_variant	HIGH	YES	singleton	1	0	1	0	1.147e-05	Pathogenic	FALSE	L2HGDH
chr14	50294192	TC	T	frameshift_variant	HIGH	YES	singleton	1	0	1	0	1.147e-05	Pathogenic	FALSE	L2HGDH
chr14	50302086	A	T	stop_gained	HIGH	YES	singleton	1	0	1	0	1.147e-05	Pathogenic	FALSE	L2HGDH
chr14	50312114	C	A	stop_gained	HIGH	YES	rare	2	0	0	0	2.293e-05	Likely_pathogenic	FALSE	L2HGDH
chr14	50312114	C	A	stop_gained	HIGH	YES	rare	2	0	0	0	2.293e-05	Likely_pathogenic	FALSE	DMAC2L
chr14	50312130	A	C	stop_gained	HIGH	YES	rare	0	1	0	1	2.293e-05	Pathogenic	FALSE	L2HGDH
chr14	50312130	A	C	stop_gained	HIGH	YES	rare	0	1	0	1	2.293e-05	Pathogenic	FALSE	DMAC2L
chr14	50322510	G	C	splice_acceptor_variant	HIGH	YES	rare	8	0	0	0	9.173e-05	Likely_pathogenic	FALSE	DMAC2L
chr14	50332434	T	A	splice_acceptor_variant	HIGH	YES	rare	3	0	0	0	3.44e-05	Likely_pathogenic	FALSE	CDKL1
chr14	50613277	C	T	stop_gained	HIGH	YES	rare	2	0	0	0	2.293e-05	Pathogenic	FALSE	ATL1
chr14	50613349	AAGGTTTGTTAGATATTT	A	splice_donor_variant	HIGH	YES	singleton	1	0	1	0	1.147e-05	Pathogenic	FALSE	ATL1
chr14	50744332	G	A	stop_gained	HIGH	YES	singleton	1	0	1	0	1.147e-05	Pathogenic	FALSE	NIN
chr14	50752729	G	T	stop_gained	HIGH	YES	singleton	1	0	1	0	1.147e-05	Pathogenic	FALSE	NIN
chr14	50754845	G	A	stop_gained	HIGH	YES	rare	3	0	0	0	3.44e-05	Pathogenic	FALSE	NIN
chr14	50757283	CT	C	frameshift_variant	HIGH	YES	singleton	1	0	1	0	1.147e-05	Pathogenic	FALSE	NIN
chr14	50758197	T	A	stop_gained	HIGH	YES	singleton	1	0	1	0	1.147e-05	Pathogenic	FALSE	NIN
chr14	50758293	G	A	stop_gained	HIGH	YES	singleton	1	0	1	0	1.147e-05	Pathogenic	FALSE	NIN
chr14	50760175	GT	G	frameshift_variant	HIGH	YES	rare	3	0	0	0	3.44e-05	Pathogenic	FALSE	NIN
chr14	50760177	GGC	G	frameshift_variant	HIGH	YES	rare	3	0	0	0	3.44e-05	Pathogenic	FALSE	NIN
chr14	50770510	G	A	stop_gained	HIGH	YES	rare	4	0	0	0	4.586e-05	Pathogenic	FALSE	NIN
chr14	50770988	G	A	stop_gained	HIGH	YES	singleton	1	0	1	0	1.147e-05	Pathogenic	FALSE	NIN
chr14	50792828	G	A	stop_gained	HIGH	YES	rare	3	0	0	0	3.44e-05	Pathogenic	FALSE	NIN
chr14	50822023	G	A	stop_gained	HIGH	YES	singleton	1	0	1	0	1.147e-05	Likely_pathogenic	FALSE	NIN
chr14	50911784	T	TTCCAACCATAGGG	frameshift_variant	HIGH	YES	rare	2	0	0	0	2.293e-05	Pathogenic	FALSE	PYGL
chr14	50912155	C	T	splice_donor_variant	HIGH	YES	rare	70	3	0	0	0.0008714	Pathogenic	FALSE	PYGL
chr14	50912305	T	G	splice_acceptor_variant	HIGH	YES	rare	2	0	0	0	2.293e-05	Pathogenic	FALSE	PYGL
chr14	50913028	C	A	splice_donor_variant	HIGH	YES	singleton	1	0	1	0	1.147e-05	Likely_pathogenic	FALSE	PYGL
chr14	50913028	C	T	splice_donor_variant	HIGH	YES	singleton	1	0	1	0	1.147e-05	Pathogenic	FALSE	PYGL
chr14	50915907	TC	T	frameshift_variant	HIGH	YES	singleton	1	0	1	0	1.147e-05	Pathogenic	FALSE	PYGL
chr14	50921068	C	T	splice_acceptor_variant	HIGH	YES	singleton	1	0	1	0	1.147e-05	Pathogenic	FALSE	PYGL
chr14	50924062	AG	A	frameshift_variant	HIGH	YES	rare	4	0	0	0	4.586e-05	Pathogenic	FALSE	PYGL
chr14	50931677	C	T	stop_gained	HIGH	YES	singleton	1	0	1	0	1.147e-05	Pathogenic	FALSE	PYGL
chr14	50931687	G	A	stop_gained	HIGH	YES	singleton	1	0	1	0	1.147e-05	Pathogenic	FALSE	PYGL
chr14	50935158	C	CATAAAGCTCG	frameshift_variant	HIGH	YES	singleton	1	0	1	0	1.147e-05	Pathogenic	FALSE	PYGL
chr14	50935160	TC	T	frameshift_variant	HIGH	YES	singleton	1	0	1	0	1.147e-05	Pathogenic	FALSE	PYGL
chr14	50935186	C	G	splice_acceptor_variant	HIGH	YES	singleton	1	0	1	0	1.147e-05	Pathogenic	FALSE	PYGL
chr14	50937801	G	A	stop_gained	HIGH	YES	singleton	1	0	1	0	1.147e-05	Pathogenic	FALSE	PYGL
chr14	50944403	T	G	start_lost	HIGH	YES	singleton	1	0	1	0	1.147e-05	Likely_pathogenic	FALSE	PYGL
chr14	52268661	G	A	splice_donor_variant	HIGH	YES	singleton	1	0	1	0	1.147e-05	Likely_pathogenic	FALSE	PTGDR
chr14	52315388	CACGGTAAGTCACTCCCT	C	splice_donor_variant	HIGH	YES	singleton	1	0	1	0	1.147e-05	Likely_pathogenic	FALSE	PTGER2
chr14	52315391	GGTAA	G	splice_donor_variant	HIGH	YES	rare	2	0	0	0	2.293e-05	Likely_pathogenic	FALSE	PTGER2
chr14	52778450	G	T	stop_gained	HIGH	YES	singleton	1	0	1	0	1.147e-05	Likely_pathogenic	FALSE	GNPNAT1
chr14	52780678	C	A	splice_donor_variant	HIGH	YES	singleton	1	0	1	0	1.147e-05	Pathogenic	FALSE	GNPNAT1
chr14	52781701	GAGAAAACAGATTTGTCTAATGGAAACTCAAAGTCAGTTGTGCTAGAAAACAGCTGTCCATTTTATTTATAAGCAGCACATACCTTAGC	G	splice_donor_variant	HIGH	YES	singleton	1	0	1	0	1.147e-05	Pathogenic	FALSE	GNPNAT1
chr14	52781870	TA	T	frameshift_variant	HIGH	YES	singleton	1	0	1	0	1.147e-05	Pathogenic	FALSE	GNPNAT1
chr14	52791426	A	G	splice_donor_variant	HIGH	YES	singleton	1	0	1	0	1.147e-05	Likely_pathogenic	FALSE	GNPNAT1
chr14	52950579	T	C	splice_acceptor_variant	HIGH	YES	singleton	1	0	1	0	1.147e-05	Pathogenic	FALSE	FERMT2
chr14	53061145	G	GT	frameshift_variant	HIGH	YES	rare	3	0	0	0	3.44e-05	Pathogenic	FALSE	DDHD1
chr14	53061160	GA	G	frameshift_variant	HIGH	YES	rare	3	0	0	0	3.44e-05	Pathogenic	FALSE	DDHD1
chr14	53062947	G	A	stop_gained	HIGH	YES	singleton	1	0	1	0	1.147e-05	Pathogenic	FALSE	DDHD1
chr14	53062958	T	TATAGTTAATCAAGAAG	stop_gained	HIGH	YES	singleton	1	0	1	0	1.147e-05	Pathogenic	FALSE	DDHD1
chr14	53062958	T	TATAGTTAATCAAGAAG	frameshift_variant	HIGH	YES	singleton	1	0	1	0	1.147e-05	Pathogenic	FALSE	DDHD1
chr14	53063080	AG	A	frameshift_variant	HIGH	YES	rare	3	0	0	0	3.44e-05	Pathogenic	FALSE	DDHD1
chr14	53063082	TAATTA	T	frameshift_variant	HIGH	YES	rare	3	0	0	0	3.44e-05	Pathogenic	FALSE	DDHD1
chr14	53103767	G	A	stop_gained	HIGH	YES	singleton	1	0	1	0	1.147e-05	Pathogenic	FALSE	DDHD1
chr14	53152577	CTCCT	C	frameshift_variant	HIGH	YES	singleton	1	0	1	0	1.147e-05	Pathogenic	FALSE	DDHD1
chr14	54537720	A	G	splice_acceptor_variant	HIGH	YES	singleton	1	0	1	0	1.147e-05	Likely_pathogenic	FALSE	CGRRF1
chr14	54865365	A	AGT	frameshift_variant	HIGH	YES	singleton	1	0	1	0	1.147e-05	Pathogenic	FALSE	GCH1
chr14	54865372	GTC	G	frameshift_variant	HIGH	YES	singleton	1	0	1	0	1.147e-05	Pathogenic	FALSE	GCH1
chr14	54902362	GC	G	frameshift_variant	HIGH	YES	singleton	1	0	1	0	1.147e-05	Pathogenic	FALSE	GCH1
chr14	54902498	C	A	stop_gained	HIGH	YES	singleton	1	0	1	0	1.147e-05	Pathogenic	FALSE	GCH1
chr14	56579847	TGGGGAGCTCCGTGTCGCACCGGGTTCTTGGGCTGGCCGTGTCCTTCTCCCTCGGTCGCCACTGGCCCATGAGTCCCCATGGCGACGGCAG	T	start_lost	HIGH	YES	singleton	1	0	1	0	1.147e-05	Pathogenic	FALSE	TMEM260
chr14	56579963	C	T	stop_gained	HIGH	YES	singleton	1	0	1	0	1.147e-05	Likely_pathogenic	FALSE	TMEM260
chr14	56603923	CTT	C	frameshift_variant	HIGH	YES	singleton	1	0	1	0	1.147e-05	Pathogenic	FALSE	TMEM260
chr14	56609108	A	ACT	frameshift_variant	HIGH	YES	rare	12	0	0	0	0.00013759	Pathogenic	FALSE	TMEM260
chr14	56617190	C	T	stop_gained	HIGH	YES	rare	18	0	0	0	0.00020638	Pathogenic	FALSE	TMEM260
chr14	56621592	AT	A	frameshift_variant	HIGH	YES	singleton	1	0	1	0	1.147e-05	Pathogenic	FALSE	TMEM260
chr14	56621634	G	T	stop_gained	HIGH	YES	rare	3	0	0	0	3.44e-05	Pathogenic	FALSE	TMEM260
chr14	56625438	C	CT	frameshift_variant	HIGH	YES	singleton	1	0	1	0	1.147e-05	Pathogenic	FALSE	TMEM260
chr14	56633134	AC	A	frameshift_variant	HIGH	YES	rare	18	1	0	0	0.00022932	Pathogenic	FALSE	TMEM260
chr14	56634918	G	T	stop_gained	HIGH	YES	rare	3	0	0	0	3.44e-05	Pathogenic	FALSE	TMEM260
chr14	56634929	C	CAATGAAGAAAT	frameshift_variant	HIGH	YES	rare	9	0	0	0	0.00010319	Pathogenic	FALSE	TMEM260
chr14	56636599	G	A	splice_donor_variant	HIGH	YES	singleton	1	0	1	0	1.147e-05	Pathogenic	FALSE	TMEM260
chr14	57481557	AC	A	splice_donor_variant	HIGH	YES	rare	53	1	0	0	0.00063062	Likely_pathogenic	FALSE	CCDC198
chr14	58298701	G	A	splice_donor_variant	HIGH	YES	singleton	1	0	1	0	1.147e-05	Pathogenic	FALSE	ARID4A
chr14	58298702	T	G	splice_donor_variant	HIGH	YES	singleton	1	0	1	0	1.147e-05	Pathogenic	FALSE	ARID4A
chr14	58301615	CG	C	frameshift_variant	HIGH	YES	singleton	1	0	1	0	1.147e-05	Likely_pathogenic	FALSE	ARID4A
chr14	58351271	C	T	stop_gained	HIGH	YES	singleton	1	0	1	0	1.147e-05	Pathogenic	FALSE	ARID4A
chr14	58359130	A	T	splice_acceptor_variant	HIGH	YES	singleton	1	0	1	0	1.147e-05	Likely_pathogenic	FALSE	ARID4A
chr14	58364458	CAAAAG	C	frameshift_variant	HIGH	YES	singleton	1	0	1	0	1.147e-05	Pathogenic	FALSE	ARID4A
chr14	58408527	A	T	splice_acceptor_variant	HIGH	YES	singleton	1	0	1	0	1.147e-05	Likely_pathogenic	FALSE	TOMM20L
chr14	58408527	A	T	splice_acceptor_variant	HIGH	YES	singleton	1	0	1	0	1.147e-05	Likely_pathogenic	FALSE	TIMM9
chr14	58428304	A	AT	frameshift_variant	HIGH	YES	rare	6	0	0	0	6.879e-05	Likely_pathogenic	FALSE	KIAA0586
chr14	58428357	T	TC	frameshift_variant	HIGH	YES	rare	3	0	0	0	3.44e-05	Pathogenic	FALSE	KIAA0586
chr14	58428414	T	TA	frameshift_variant	HIGH	YES	rare	4	0	0	0	4.586e-05	Pathogenic	FALSE	KIAA0586
chr14	58428457	TC	T	frameshift_variant	HIGH	YES	singleton	1	0	1	0	1.147e-05	Pathogenic	FALSE	KIAA0586
chr14	58429361	A	G	splice_acceptor_variant	HIGH	YES	singleton	1	0	1	0	1.147e-05	Likely_pathogenic	FALSE	KIAA0586
chr14	58429423	T	TG	frameshift_variant	HIGH	YES	singleton	1	0	1	0	1.147e-05	Pathogenic	FALSE	KIAA0586
chr14	58432386	A	C	splice_acceptor_variant	HIGH	YES	rare	3	0	0	0	3.44e-05	Pathogenic	FALSE	KIAA0586
chr14	58432438	AG	A	frameshift_variant	HIGH	YES	rare	29	0	0	0	0.00033251	Pathogenic	FALSE	KIAA0586
chr14	58444071	CAA	C	frameshift_variant	HIGH	YES	rare	3	0	0	0	3.44e-05	Pathogenic	FALSE	KIAA0586
chr14	58453411	ATC	A	frameshift_variant	HIGH	YES	singleton	1	0	1	0	1.147e-05	Pathogenic	FALSE	KIAA0586
chr14	58453453	G	A	stop_gained	HIGH	YES	singleton	1	0	1	0	1.147e-05	Pathogenic	FALSE	KIAA0586
chr14	58453474	G	A	splice_donor_variant	HIGH	YES	rare	2	0	0	0	2.293e-05	Pathogenic	FALSE	KIAA0586
chr14	58459853	C	G	stop_gained	HIGH	YES	rare	19	0	0	0	0.00021785	Pathogenic	FALSE	KIAA0586
chr14	58461027	T	A	stop_gained	HIGH	YES	singleton	1	0	1	0	1.147e-05	Pathogenic	FALSE	KIAA0586
chr14	58465946	AATATT	A	frameshift_variant	HIGH	YES	singleton	1	0	1	0	1.147e-05	Pathogenic	FALSE	KIAA0586
chr14	58465958	GCCCAA	G	frameshift_variant	HIGH	YES	singleton	1	0	1	0	1.147e-05	Pathogenic	FALSE	KIAA0586
chr14	58474799	T	G	splice_donor_variant	HIGH	YES	singleton	1	0	1	0	1.147e-05	Pathogenic	FALSE	KIAA0586
chr14	58477175	C	T	stop_gained	HIGH	YES	singleton	1	0	1	0	1.147e-05	Pathogenic	FALSE	KIAA0586
chr14	58487119	C	A	stop_gained	HIGH	YES	singleton	1	0	1	0	1.147e-05	Pathogenic	FALSE	KIAA0586
chr14	58488079	C	G	stop_gained	HIGH	YES	rare	9	0	0	0	0.00010319	Pathogenic	FALSE	KIAA0586
chr14	58488688	G	T	stop_gained	HIGH	YES	singleton	1	0	1	0	1.147e-05	Pathogenic	FALSE	KIAA0586
chr14	58488875	G	A	splice_donor_variant	HIGH	YES	rare	3	0	0	0	3.44e-05	Pathogenic	FALSE	KIAA0586
chr14	58492255	C	T	stop_gained	HIGH	YES	singleton	1	0	1	0	1.147e-05	Pathogenic	FALSE	KIAA0586
chr14	58508553	A	G	splice_acceptor_variant	HIGH	YES	singleton	1	0	1	0	1.147e-05	Pathogenic	FALSE	KIAA0586
chr14	58508577	T	A	stop_gained	HIGH	YES	singleton	1	0	1	0	1.147e-05	Pathogenic	FALSE	KIAA0586
chr14	58512520	A	G	splice_acceptor_variant	HIGH	YES	rare	9	0	0	0	0.00010319	Pathogenic	FALSE	KIAA0586
chr14	58512521	G	A	splice_acceptor_variant	HIGH	YES	rare	18	0	0	0	0.00020638	Pathogenic	FALSE	KIAA0586
chr14	58512573	CAA	C	frameshift_variant	HIGH	YES	singleton	1	0	1	0	1.147e-05	Pathogenic	FALSE	KIAA0586
chr14	58512611	AC	A	frameshift_variant	HIGH	YES	singleton	1	0	1	0	1.147e-05	Pathogenic	FALSE	KIAA0586
chr14	58512615	TCACAGCAACAAGGTAAGA	T	splice_donor_variant	HIGH	YES	singleton	1	0	1	0	1.147e-05	Pathogenic	FALSE	KIAA0586
chr14	58512628	G	T	splice_donor_variant	HIGH	YES	singleton	1	0	1	0	1.147e-05	Pathogenic	FALSE	KIAA0586
chr14	58540070	GT	G	frameshift_variant	HIGH	YES	singleton	1	0	1	0	1.147e-05	Pathogenic	FALSE	KIAA0586
chr14	58645376	TC	T	frameshift_variant	HIGH	YES	rare	6	0	0	0	6.879e-05	Likely_pathogenic	FALSE	DACT1
chr14	58645381	AGTACCAGTGTGATCTGGTGTCTAAAAACGGGAATGATGTATATCGCTATCCCAGTCCACTTCATGCTGTGGCTGTGC	A	frameshift_variant	HIGH	YES	rare	6	0	0	0	6.879e-05	Likely_pathogenic	FALSE	DACT1
chr14	58646438	G	GCGGGC	frameshift_variant	HIGH	YES	singleton	1	0	1	0	1.147e-05	Likely_pathogenic	FALSE	DACT1
chr14	58646640	C	T	stop_gained	HIGH	YES	singleton	1	0	1	0	1.147e-05	Likely_pathogenic	FALSE	DACT1
chr14	58646659	G	A	stop_gained	HIGH	YES	singleton	1	0	1	0	1.147e-05	Likely_pathogenic	FALSE	DACT1
chr14	59475867	A	G	splice_donor_variant	HIGH	YES	singleton	1	0	1	0	1.147e-05	Likely_pathogenic	FALSE	L3HYPDH
chr14	59484109	G	A	stop_gained	HIGH	YES	singleton	1	0	1	0	1.147e-05	Likely_pathogenic	FALSE	L3HYPDH
chr14	60149352	C	T	splice_donor_variant	HIGH	YES	rare	65	1	0	0	0.00076821	Likely_pathogenic	FALSE	DHRS7
chr14	60155998	A	G	splice_donor_variant	HIGH	YES	rare	36	0	0	0	0.00041277	Likely_pathogenic	FALSE	DHRS7
chr14	60249679	T	G	splice_donor_variant	HIGH	YES	rare	7	0	0	0	8.026e-05	Likely_pathogenic	FALSE	PPM1A
chr14	60468444	CCTTT	C	frameshift_variant	HIGH	YES	rare	2	0	0	0	2.293e-05	Pathogenic	FALSE	C14orf39
chr14	60469654	CTT	C	splice_acceptor_variant	HIGH	YES	singleton	1	0	1	0	1.147e-05	Pathogenic	FALSE	C14orf39
chr14	60471555	G	A	stop_gained	HIGH	YES	rare	2	0	0	0	2.293e-05	Pathogenic	FALSE	C14orf39
chr14	60471736	TTC	T	frameshift_variant	HIGH	YES	rare	3	0	0	0	3.44e-05	Pathogenic	FALSE	C14orf39
chr14	60478375	CAT	C	frameshift_variant	HIGH	YES	singleton	1	0	1	0	1.147e-05	Pathogenic	FALSE	C14orf39
chr14	60483713	CCTCA	C	frameshift_variant	HIGH	YES	rare	2	0	0	0	2.293e-05	Pathogenic	FALSE	C14orf39
chr14	60483781	ATAGT	A	frameshift_variant	HIGH	YES	rare	6	0	0	0	6.879e-05	Pathogenic	FALSE	C14orf39
chr14	60484932	G	A	stop_gained	HIGH	YES	rare	2	0	0	0	2.293e-05	Likely_pathogenic	FALSE	C14orf39
chr14	60509499	TC	T	frameshift_variant	HIGH	YES	singleton	1	0	1	0	1.147e-05	Pathogenic	FALSE	C14orf39
chr14	60509499	TC	T	frameshift_variant	HIGH	YES	singleton	1	0	1	0	1.147e-05	Pathogenic	FALSE	SIX6
chr14	60646407	G	C	stop_gained	HIGH	YES	singleton	1	0	1	0	1.147e-05	Likely_pathogenic	FALSE	SIX1
chr14	60714204	C	G	splice_acceptor_variant	HIGH	YES	singleton	1	0	1	0	1.147e-05	Likely_pathogenic	FALSE	SIX4
chr14	60796370	G	GT	splice_donor_variant	HIGH	YES	singleton	1	0	1	0	1.147e-05	Likely_pathogenic	FALSE	MNAT1
chr14	63853145	T	G	splice_donor_variant	HIGH	YES	rare	8	0	0	0	9.173e-05	Likely_pathogenic	FALSE	SYNE2
chr14	63941736	TA	T	frameshift_variant	HIGH	YES	singleton	1	0	1	0	1.147e-05	Pathogenic	FALSE	SYNE2
chr14	63961604	TG	T	frameshift_variant	HIGH	YES	singleton	1	0	1	0	1.147e-05	Pathogenic	FALSE	SYNE2
chr14	63963899	G	T	stop_gained	HIGH	YES	singleton	1	0	1	0	1.147e-05	Pathogenic	FALSE	SYNE2
chr14	63978870	G	GA	frameshift_variant	HIGH	YES	rare	5	0	0	0	5.733e-05	Pathogenic	FALSE	SYNE2
chr14	63980684	C	T	stop_gained	HIGH	YES	rare	2	0	0	0	2.293e-05	Likely_pathogenic	FALSE	SYNE2
chr14	63982704	AG	A	frameshift_variant	HIGH	YES	singleton	1	0	1	0	1.147e-05	Pathogenic	FALSE	SYNE2
chr14	63986512	TAA	T	frameshift_variant	HIGH	YES	rare	3	0	0	0	3.44e-05	Pathogenic	FALSE	SYNE2
chr14	64021364	T	TA	frameshift_variant	HIGH	YES	singleton	1	0	1	0	1.147e-05	Pathogenic	FALSE	SYNE2
chr14	64022750	G	C	splice_acceptor_variant	HIGH	YES	rare	7	0	0	0	8.026e-05	Pathogenic	FALSE	SYNE2
chr14	64022864	G	A	splice_donor_variant	HIGH	YES	singleton	1	0	1	0	1.147e-05	Pathogenic	FALSE	SYNE2
chr14	64025375	C	A	stop_gained	HIGH	YES	rare	2	0	0	0	2.293e-05	Pathogenic	FALSE	SYNE2
chr14	64027633	A	AT	frameshift_variant	HIGH	YES	singleton	1	0	1	0	1.147e-05	Pathogenic	FALSE	SYNE2
chr14	64027666	C	CCCGTAAATTGACCAAGTTTGGTGGAAATATCCAGTTTATCGAAGTTCCTTTTACAGAGATTCAAGAGGAAATCAAGGCCAAAGCGCCCGAAGCTTACTTAATGACTCTAACTCGTCGCTTT	frameshift_variant	HIGH	YES	singleton	1	0	1	0	1.147e-05	Pathogenic	FALSE	SYNE2
chr14	64049633	CAAAG	C	frameshift_variant	HIGH	YES	singleton	1	0	1	0	1.147e-05	Pathogenic	FALSE	SYNE2
chr14	64049872	AAAGTGT	A	splice_donor_variant	HIGH	YES	singleton	1	0	1	0	1.147e-05	Pathogenic	FALSE	SYNE2
chr14	64051570	AGT	A	frameshift_variant	HIGH	YES	singleton	1	0	1	0	1.147e-05	Pathogenic	FALSE	SYNE2
chr14	64051594	A	T	stop_gained	HIGH	YES	rare	5	0	0	0	5.733e-05	Pathogenic	FALSE	SYNE2
chr14	64052916	T	TA	frameshift_variant	HIGH	YES	rare	2	0	0	0	2.293e-05	Pathogenic	FALSE	SYNE2
chr14	64052946	CTG	C	frameshift_variant	HIGH	YES	rare	2	0	0	0	2.293e-05	Pathogenic	FALSE	SYNE2
chr14	64080636	A	T	stop_gained	HIGH	YES	singleton	1	0	1	0	1.147e-05	Pathogenic	FALSE	SYNE2
chr14	64087770	C	T	stop_gained	HIGH	YES	singleton	1	0	1	0	1.147e-05	Pathogenic	FALSE	SYNE2
chr14	64129824	C	T	stop_gained	HIGH	YES	rare	2	0	0	0	2.293e-05	Pathogenic	FALSE	SYNE2
chr14	64129892	C	A	stop_gained	HIGH	YES	singleton	1	0	1	0	1.147e-05	Pathogenic	FALSE	SYNE2
chr14	64159324	G	GA	frameshift_variant	HIGH	YES	singleton	1	0	1	0	1.147e-05	Pathogenic	FALSE	SYNE2
chr14	64159426	C	T	stop_gained	HIGH	YES	singleton	1	0	1	0	1.147e-05	Pathogenic	FALSE	SYNE2
chr14	64188615	TAA	T	frameshift_variant	HIGH	YES	singleton	1	0	1	0	1.147e-05	Pathogenic	FALSE	SYNE2
chr14	64190117	TA	T	frameshift_variant	HIGH	YES	singleton	1	0	1	0	1.147e-05	Pathogenic	FALSE	SYNE2
chr14	64190119	A	T	stop_gained	HIGH	YES	singleton	1	0	1	0	1.147e-05	Pathogenic	FALSE	SYNE2
chr14	64209538	TG	T	frameshift_variant	HIGH	YES	rare	2	0	0	0	2.293e-05	Pathogenic	FALSE	SYNE2
chr14	64212016	G	A	stop_gained	HIGH	YES	singleton	1	0	1	0	1.147e-05	Pathogenic	FALSE	SYNE2
chr14	64218446	C	T	stop_gained	HIGH	YES	singleton	1	0	1	0	1.147e-05	Likely_pathogenic	FALSE	SYNE2
chr14	64219349	TA	T	frameshift_variant	HIGH	YES	rare	4	0	0	0	4.586e-05	Pathogenic	FALSE	SYNE2
chr14	64223281	CTG	C	frameshift_variant	HIGH	YES	singleton	1	0	1	0	1.147e-05	Pathogenic	FALSE	SYNE2
chr14	64225026	G	GAGGAGGAGACAGAGAGCAGGTA	stop_gained	HIGH	YES	rare	2	0	0	0	2.293e-05	Likely_pathogenic	FALSE	SYNE2
chr14	64225026	G	GAGGAGGAGACAGAGAGCAGGTA	frameshift_variant	HIGH	YES	rare	2	0	0	0	2.293e-05	Likely_pathogenic	FALSE	SYNE2
chr14	64279979	A	G	splice_donor_variant	HIGH	YES	rare	2	0	0	0	2.293e-05	Likely_pathogenic	FALSE	ESR2
chr14	64417887	G	C	splice_acceptor_variant	HIGH	YES	rare	5	0	0	0	5.733e-05	Pathogenic	FALSE	MTHFD1
chr14	64426178	C	A	stop_gained	HIGH	YES	singleton	1	0	1	0	1.147e-05	Pathogenic	FALSE	MTHFD1
chr14	64750117	C	A	stop_gained	HIGH	YES	singleton	1	0	1	0	1.147e-05	Pathogenic	FALSE	PLEKHG3
chr14	64750117	C	A	stop_gained	HIGH	YES	singleton	1	0	1	0	1.147e-05	Pathogenic	FALSE	SPTB
chr14	64766761	CTG	C	frameshift_variant	HIGH	YES	singleton	1	0	1	0	1.147e-05	Pathogenic	FALSE	SPTB
chr14	64794485	T	A	stop_gained	HIGH	YES	singleton	1	0	1	0	1.147e-05	Pathogenic	FALSE	SPTB
chr14	64823125	TCAGTCTTCATGGAAGGATCCCTGGGGGACAGCAACA	T	splice_acceptor_variant	HIGH	YES	singleton	1	0	1	0	1.147e-05	Pathogenic	FALSE	SPTB
chr14	64926081	GTAAATATAAATATGGGTA	G	splice_donor_variant	HIGH	YES	singleton	1	0	1	0	1.147e-05	Likely_pathogenic	FALSE	CHURC1
chr14	64939840	T	C	splice_acceptor_variant	HIGH	YES	rare	2	0	0	0	2.293e-05	Likely_pathogenic	FALSE	GPX2
chr14	65616369	G	GA	frameshift_variant	HIGH	YES	singleton	1	0	1	0	1.147e-05	Pathogenic	FALSE	FUT8
chr14	65721891	C	T	stop_gained	HIGH	YES	rare	3	0	0	0	3.44e-05	Pathogenic	FALSE	FUT8
chr14	65724162	CACAG	C	frameshift_variant	HIGH	YES	singleton	1	0	1	0	1.147e-05	Pathogenic	FALSE	FUT8
chr14	66924293	G	A	splice_donor_variant	HIGH	YES	rare	3	0	0	0	3.44e-05	Pathogenic	FALSE	GPHN
chr14	67088994	C	T	stop_gained	HIGH	YES	singleton	1	0	1	0	1.147e-05	Pathogenic	FALSE	GPHN
chr14	67279267	C	T	stop_gained	HIGH	YES	singleton	1	0	1	0	1.147e-05	Likely_pathogenic	FALSE	GPHN
chr14	67279267	C	T	stop_gained	HIGH	YES	singleton	1	0	1	0	1.147e-05	Likely_pathogenic	FALSE	PALS1
chr14	67397661	C	G	splice_donor_variant	HIGH	YES	singleton	1	0	1	0	1.147e-05	Likely_pathogenic	FALSE	GPHN
chr14	67397661	C	G	splice_donor_variant	HIGH	YES	singleton	1	0	1	0	1.147e-05	Likely_pathogenic	FALSE	PLEK2
chr14	67397827	C	T	splice_acceptor_variant	HIGH	YES	rare	3	0	0	0	3.44e-05	Likely_pathogenic	FALSE	GPHN
chr14	67397827	C	T	splice_acceptor_variant	HIGH	YES	rare	3	0	0	0	3.44e-05	Likely_pathogenic	FALSE	PLEK2
chr14	67690216	T	TA	frameshift_variant	HIGH	YES	singleton	1	0	1	0	1.147e-05	Pathogenic	FALSE	GPHN
chr14	67690216	T	TA	frameshift_variant	HIGH	YES	singleton	1	0	1	0	1.147e-05	Pathogenic	FALSE	RDH11
chr14	67693054	T	C	splice_acceptor_variant	HIGH	YES	rare	2	0	0	0	2.293e-05	Pathogenic	FALSE	GPHN
chr14	67693054	T	C	splice_acceptor_variant	HIGH	YES	rare	2	0	0	0	2.293e-05	Pathogenic	FALSE	RDH11
chr14	67722711	G	A	splice_donor_variant	HIGH	YES	rare	2	0	0	0	2.293e-05	Pathogenic	FALSE	GPHN
chr14	67722711	G	A	splice_donor_variant	HIGH	YES	rare	2	0	0	0	2.293e-05	Pathogenic	FALSE	RDH12
chr14	67725140	G	T	stop_gained	HIGH	YES	singleton	1	0	1	0	1.147e-05	Pathogenic	FALSE	GPHN
chr14	67725140	G	T	stop_gained	HIGH	YES	singleton	1	0	1	0	1.147e-05	Pathogenic	FALSE	RDH12
chr14	67726086	G	T	stop_gained	HIGH	YES	singleton	1	0	1	0	1.147e-05	Pathogenic	FALSE	GPHN
chr14	67726086	G	T	stop_gained	HIGH	YES	singleton	1	0	1	0	1.147e-05	Pathogenic	FALSE	RDH12
chr14	67726100	T	A	stop_gained	HIGH	YES	singleton	1	0	1	0	1.147e-05	Pathogenic	FALSE	GPHN
chr14	67726100	T	A	stop_gained	HIGH	YES	singleton	1	0	1	0	1.147e-05	Pathogenic	FALSE	RDH12
chr14	67729357	GC	G	frameshift_variant	HIGH	YES	singleton	1	0	1	0	1.147e-05	Likely_pathogenic	FALSE	GPHN
chr14	67729357	GC	G	frameshift_variant	HIGH	YES	singleton	1	0	1	0	1.147e-05	Likely_pathogenic	FALSE	RDH12
chr14	67729357	GC	G	frameshift_variant	HIGH	YES	singleton	1	0	1	0	1.147e-05	Likely_pathogenic	FALSE	ZFYVE26
chr14	67769692	TAGCCGGCCAC	T	frameshift_variant	HIGH	YES	singleton	1	0	1	0	1.147e-05	Pathogenic	FALSE	ZFYVE26
chr14	67778128	G	A	stop_gained	HIGH	YES	rare	2	0	0	0	2.293e-05	Pathogenic	FALSE	ZFYVE26
chr14	67778226	C	T	stop_gained	HIGH	YES	singleton	1	0	1	0	1.147e-05	Pathogenic	FALSE	ZFYVE26
chr14	67783022	A	AG	frameshift_variant	HIGH	YES	singleton	1	0	1	0	1.147e-05	Pathogenic	FALSE	ZFYVE26
chr14	67783057	CAG	C	frameshift_variant	HIGH	YES	singleton	1	0	1	0	1.147e-05	Pathogenic	FALSE	ZFYVE26
chr14	67786192	G	A	stop_gained	HIGH	YES	rare	5	0	0	0	5.733e-05	Pathogenic	FALSE	ZFYVE26
chr14	67794196	A	AC	frameshift_variant	HIGH	YES	singleton	1	0	1	0	1.147e-05	Pathogenic	FALSE	ZFYVE26
chr14	67797741	G	A	stop_gained	HIGH	YES	singleton	1	0	1	0	1.147e-05	Pathogenic	FALSE	ZFYVE26
chr14	67798254	GT	G	frameshift_variant	HIGH	YES	singleton	1	0	1	0	1.147e-05	Pathogenic	FALSE	ZFYVE26
chr14	67805227	G	A	stop_gained	HIGH	YES	rare	6	0	0	0	6.879e-05	Pathogenic	FALSE	ZFYVE26
chr14	67807397	C	A	splice_donor_variant	HIGH	YES	rare	2	0	0	0	2.293e-05	Pathogenic	FALSE	ZFYVE26
chr14	67807692	G	A	stop_gained	HIGH	YES	singleton	1	0	1	0	1.147e-05	Pathogenic	FALSE	ZFYVE26
chr14	67814029	C	T	stop_gained	HIGH	YES	singleton	1	0	1	0	1.147e-05	Pathogenic	FALSE	ZFYVE26
chr14	68878500	C	CTACCAGTTCAAA	stop_gained	HIGH	YES	rare	0	2	0	0	4.586e-05	Pathogenic	FALSE	ACTN1
chr14	68879010	A	T	stop_gained	HIGH	YES	rare	2	0	0	0	2.293e-05	Pathogenic	FALSE	ACTN1
chr14	68909366	CA	C	frameshift_variant	HIGH	YES	singleton	1	0	1	0	1.147e-05	Pathogenic	FALSE	ACTN1
chr14	69062461	G	A	stop_gained	HIGH	YES	singleton	1	0	1	0	1.147e-05	Likely_pathogenic	FALSE	DCAF5
chr14	69442067	A	G	splice_acceptor_variant	HIGH	YES	singleton	1	0	1	0	1.147e-05	Likely_pathogenic	FALSE	SLC39A9
chr14	69574541	C	T	splice_donor_variant	HIGH	YES	singleton	1	0	1	0	1.147e-05	Likely_pathogenic	FALSE	CCDC177
chr14	69611830	T	G	splice_donor_variant	HIGH	YES	singleton	1	0	1	0	1.147e-05	Likely_pathogenic	FALSE	SUSD6
chr14	69658511	A	G	splice_acceptor_variant	HIGH	YES	rare	2	0	0	0	2.293e-05	Likely_pathogenic	FALSE	SUSD6
chr14	69771106	G	GTACC	splice_donor_variant	HIGH	YES	rare	14	0	0	0	0.00016052	Pathogenic	FALSE	SRSF5
chr14	69776389	C	T	splice_acceptor_variant	HIGH	YES	rare	8	0	0	0	9.173e-05	Pathogenic	FALSE	SLC10A1
chr14	69778405	TC	T	frameshift_variant	HIGH	YES	rare	2	0	0	0	2.293e-05	Likely_pathogenic	FALSE	SLC10A1
chr14	69778411	AG	A	frameshift_variant	HIGH	YES	rare	6	0	0	0	6.879e-05	Likely_pathogenic	FALSE	SLC10A1
chr14	69778427	GA	G	frameshift_variant	HIGH	YES	rare	5	0	0	0	5.733e-05	Likely_pathogenic	FALSE	SLC10A1
chr14	69779181	C	T	splice_donor_variant	HIGH	YES	rare	3	0	0	0	3.44e-05	Pathogenic	FALSE	SLC10A1
chr14	69779234	TA	T	frameshift_variant	HIGH	YES	rare	2	0	0	0	2.293e-05	Pathogenic	FALSE	SLC10A1
chr14	69779262	CAA	C	frameshift_variant	HIGH	YES	rare	22	0	0	0	0.00025225	Pathogenic	FALSE	SLC10A1
chr14	69779316	AACTGTGACGGC	A	frameshift_variant	HIGH	YES	rare	5	0	0	0	5.733e-05	Pathogenic	FALSE	SLC10A1
chr14	69779318	CTG	C	frameshift_variant	HIGH	YES	singleton	1	0	1	0	1.147e-05	Pathogenic	FALSE	SLC10A1
chr14	69786309	T	A	splice_acceptor_variant	HIGH	YES	rare	7	0	0	0	8.026e-05	Pathogenic	FALSE	SLC10A1
