## Supplementary Tables for "The UAE Genome Program: Unique Genetic Insights from 43,608 Individuals" (part 9 of 16)

### Sheet: Supplementary Table 9 (continued)
CHROM	POS	REF	ALT	CONSEQ	IMPACT	CANONICAL	TYPE	het	hom	het.singleton	hom.singleton	AF	acmg_classification_base	overlaps_rmsk	gene
chr14	69786309	T	C	splice_acceptor_variant	HIGH	YES	singleton	1	0	1	0	1.147e-05	Pathogenic	FALSE	SLC10A1
chr14	69796798	A	C	splice_donor_variant	HIGH	YES	rare	67	1	0	0	0.00079114	Pathogenic	FALSE	SLC10A1
chr14	69797024	G	T	stop_gained	HIGH	YES	rare	8	0	0	0	9.173e-05	Pathogenic	FALSE	SLC10A1
chr14	69952288	C	T	stop_gained	HIGH	YES	singleton	1	0	1	0	1.147e-05	Pathogenic	FALSE	SMOC1
chr14	71588348	AC	A	frameshift_variant	HIGH	YES	singleton	1	0	1	0	1.147e-05	Pathogenic	FALSE	SIPA1L1
chr14	71588578	C	T	stop_gained	HIGH	YES	singleton	1	0	1	0	1.147e-05	Pathogenic	FALSE	SIPA1L1
chr14	73170824	A	AACGACAG	frameshift_variant	HIGH	YES	singleton	1	0	1	0	1.147e-05	Pathogenic	FALSE	PSEN1
chr14	73171027	T	G	stop_gained	HIGH	YES	singleton	1	0	1	0	1.147e-05	Pathogenic	FALSE	PSEN1
chr14	73955510	G	T	splice_donor_variant	HIGH	YES	singleton	1	0	1	0	1.147e-05	Pathogenic	FALSE	COQ6
chr14	73955510	G	T	splice_donor_variant	HIGH	YES	singleton	1	0	1	0	1.147e-05	Pathogenic	FALSE	ENTPD5
chr14	73958229	G	A	stop_gained	HIGH	YES	rare	2	0	0	0	2.293e-05	Pathogenic	FALSE	COQ6
chr14	73958229	G	A	stop_gained	HIGH	YES	rare	2	0	0	0	2.293e-05	Pathogenic	FALSE	ENTPD5
chr14	73959019	C	T	stop_gained	HIGH	YES	singleton	1	0	1	0	1.147e-05	Pathogenic	FALSE	COQ6
chr14	73959019	C	T	stop_gained	HIGH	YES	singleton	1	0	1	0	1.147e-05	Pathogenic	FALSE	ENTPD5
chr14	73961376	G	T	splice_donor_variant	HIGH	YES	rare	3	0	0	0	3.44e-05	Likely_pathogenic	FALSE	COQ6
chr14	73961376	G	T	splice_donor_variant	HIGH	YES	rare	3	0	0	0	3.44e-05	Likely_pathogenic	FALSE	ENTPD5
chr14	73961512	GGA	G	frameshift_variant	HIGH	YES	singleton	1	0	1	0	1.147e-05	Pathogenic	FALSE	COQ6
chr14	73961512	GGA	G	frameshift_variant	HIGH	YES	singleton	1	0	1	0	1.147e-05	Pathogenic	FALSE	ENTPD5
chr14	73962974	AG	A	frameshift_variant	HIGH	YES	singleton	1	0	1	0	1.147e-05	Likely_pathogenic	FALSE	COQ6
chr14	73962974	AG	A	frameshift_variant	HIGH	YES	singleton	1	0	1	0	1.147e-05	Likely_pathogenic	FALSE	ENTPD5
chr14	74239730	GC	G	frameshift_variant	HIGH	YES	singleton	1	0	1	0	1.147e-05	Pathogenic	FALSE	VSX2
chr14	74259772	G	GT	frameshift_variant	HIGH	YES	singleton	1	0	1	0	1.147e-05	Likely_pathogenic	FALSE	VSX2
chr14	74287858	G	A	stop_gained	HIGH	YES	singleton	1	0	1	0	1.147e-05	Pathogenic	FALSE	ABCD4
chr14	74290375	G	A	stop_gained	HIGH	YES	rare	2	0	0	0	2.293e-05	Pathogenic	FALSE	ABCD4
chr14	74292603	G	A	stop_gained	HIGH	YES	rare	2	0	0	0	2.293e-05	Pathogenic	FALSE	ABCD4
chr14	74296346	G	GT	frameshift_variant	HIGH	YES	singleton	1	0	1	0	1.147e-05	Pathogenic	FALSE	ABCD4
chr14	74296347	G	T	stop_gained	HIGH	YES	singleton	1	0	1	0	1.147e-05	Pathogenic	FALSE	ABCD4
chr14	74297929	C	T	splice_donor_variant	HIGH	YES	rare	4	0	0	0	4.586e-05	Pathogenic	FALSE	ABCD4
chr14	74299624	ACCCC	A	frameshift_variant	HIGH	YES	singleton	1	0	1	0	1.147e-05	Pathogenic	FALSE	ABCD4
chr14	74299631	A	AAGAG	frameshift_variant	HIGH	YES	singleton	1	0	1	0	1.147e-05	Pathogenic	FALSE	ABCD4
chr14	74300155	AG	A	frameshift_variant	HIGH	YES	singleton	1	0	1	0	1.147e-05	Pathogenic	FALSE	ABCD4
chr14	74409802	C	T	splice_acceptor_variant	HIGH	YES	singleton	1	0	1	0	1.147e-05	Likely_pathogenic	FALSE	SYNDIG1L
chr14	74484488	AT	A	frameshift_variant	HIGH	YES	rare	18	0	0	0	0.00020638	Pathogenic	FALSE	NPC2
chr14	74494332	G	T	stop_gained	HIGH	YES	singleton	1	0	1	0	1.147e-05	Pathogenic	FALSE	ISCA2
chr14	74503548	G	GC	frameshift_variant	HIGH	YES	singleton	1	0	1	0	1.147e-05	Pathogenic	FALSE	LTBP2
chr14	74503552	TCC	T	frameshift_variant	HIGH	YES	rare	3	0	0	0	3.44e-05	Pathogenic	FALSE	LTBP2
chr14	74505078	CTG	C	frameshift_variant	HIGH	YES	singleton	1	0	1	0	1.147e-05	Pathogenic	FALSE	LTBP2
chr14	74508607	G	A	stop_gained	HIGH	YES	rare	2	0	0	0	2.293e-05	Pathogenic	FALSE	LTBP2
chr14	74509724	CCAGGGTTACCTTCA	C	splice_donor_variant	HIGH	YES	singleton	1	0	1	0	1.147e-05	Pathogenic	FALSE	LTBP2
chr14	74535929	G	A	stop_gained	HIGH	YES	singleton	1	0	1	0	1.147e-05	Pathogenic	FALSE	LTBP2
chr14	74552188	CAG	C	frameshift_variant	HIGH	YES	singleton	1	0	1	0	1.147e-05	Pathogenic	FALSE	LTBP2
chr14	74552189	A	ACC	frameshift_variant	HIGH	YES	singleton	1	0	1	0	1.147e-05	Pathogenic	FALSE	LTBP2
chr14	74552191	CT	C	frameshift_variant	HIGH	YES	singleton	1	0	1	0	1.147e-05	Pathogenic	FALSE	LTBP2
chr14	74552194	GT	G	frameshift_variant	HIGH	YES	singleton	1	0	1	0	1.147e-05	Pathogenic	FALSE	LTBP2
chr14	74611505	GT	G	frameshift_variant	HIGH	YES	rare	8	0	0	0	9.173e-05	Pathogenic	FALSE	LTBP2
chr14	74611650	TG	T	frameshift_variant	HIGH	YES	rare	2	0	0	0	2.293e-05	Pathogenic	FALSE	LTBP2
chr14	74611944	T	G	start_lost	HIGH	YES	singleton	1	0	1	0	1.147e-05	Likely_pathogenic	FALSE	LTBP2
chr14	75004817	C	T	stop_gained	HIGH	YES	rare	3	0	0	0	3.44e-05	Pathogenic	FALSE	EIF2B2
chr14	75004878	CAG	C	frameshift_variant	HIGH	YES	rare	4	0	0	0	4.586e-05	Pathogenic	FALSE	EIF2B2
chr14	75007720	A	G	splice_acceptor_variant	HIGH	YES	singleton	1	0	1	0	1.147e-05	Pathogenic	FALSE	EIF2B2
chr14	75009063	CCT	C	frameshift_variant	HIGH	YES	rare	2	0	0	0	2.293e-05	Likely_pathogenic	FALSE	EIF2B2
chr14	75030573	TC	T	frameshift_variant	HIGH	YES	rare	5	1	0	0	8.026e-05	Likely_pathogenic	FALSE	MLH3
chr14	75030677	G	GTATTACTAATTTTT	stop_gained	HIGH	YES	singleton	1	0	1	0	1.147e-05	Pathogenic	FALSE	MLH3
chr14	75030677	G	GTATTACTAATTTTT	frameshift_variant	HIGH	YES	singleton	1	0	1	0	1.147e-05	Pathogenic	FALSE	MLH3
chr14	75030680	C	CCTATAAGTTTTATTATT	frameshift_variant	HIGH	YES	singleton	1	0	1	0	1.147e-05	Pathogenic	FALSE	MLH3
chr14	75039950	A	T	stop_gained	HIGH	YES	singleton	1	0	1	0	1.147e-05	Pathogenic	FALSE	MLH3
chr14	75047080	AAG	A	frameshift_variant	HIGH	YES	rare	2	0	0	0	2.293e-05	Pathogenic	FALSE	MLH3
chr14	75047662	TCTTTA	T	frameshift_variant	HIGH	YES	rare	3	0	0	0	3.44e-05	Pathogenic	FALSE	MLH3
chr14	75047758	GGTCTAACATAATT	G	frameshift_variant	HIGH	YES	singleton	1	0	1	0	1.147e-05	Pathogenic	FALSE	MLH3
chr14	75048319	CCTGAT	C	frameshift_variant	HIGH	YES	singleton	1	0	1	0	1.147e-05	Pathogenic	FALSE	MLH3
chr14	75048325	T	TCG	frameshift_variant	HIGH	YES	singleton	1	0	1	0	1.147e-05	Pathogenic	FALSE	MLH3
chr14	75048669	TTCAA	T	frameshift_variant	HIGH	YES	rare	17	0	0	0	0.00019492	Pathogenic	FALSE	MLH3
chr14	75048675	CAG	C	frameshift_variant	HIGH	YES	singleton	1	0	1	0	1.147e-05	Pathogenic	FALSE	MLH3
chr14	75048796	C	CT	frameshift_variant	HIGH	YES	rare	10	0	0	0	0.00011466	Pathogenic	FALSE	MLH3
chr14	75051379	C	T	splice_donor_variant	HIGH	YES	rare	3	0	0	0	3.44e-05	Pathogenic	FALSE	MLH3
chr14	75109834	G	A	stop_gained	HIGH	YES	rare	2	0	0	0	2.293e-05	Pathogenic	FALSE	NEK9
chr14	75126785	T	TCCGCCGCG	frameshift_variant	HIGH	YES	rare	5	0	0	0	5.733e-05	Pathogenic	FALSE	NEK9
chr14	75525189	G	GT	splice_donor_variant	HIGH	YES	rare	2	0	0	0	2.293e-05	Likely_pathogenic	FALSE	BATF
chr14	75579103	GCGTCTCT	G	frameshift_variant	HIGH	YES	singleton	1	0	1	0	1.147e-05	Pathogenic	FALSE	FLVCR2
chr14	75639380	AC	A	frameshift_variant	HIGH	YES	singleton	1	0	1	0	1.147e-05	Pathogenic	FALSE	FLVCR2
chr14	75639429	TGTGGGTA	T	frameshift_variant	HIGH	YES	singleton	1	0	1	0	1.147e-05	Pathogenic	FALSE	FLVCR2
chr14	75641842	G	A	splice_acceptor_variant	HIGH	YES	rare	2	0	0	0	2.293e-05	Pathogenic	FALSE	FLVCR2
chr14	75641899	G	A	splice_donor_variant	HIGH	YES	singleton	1	0	1	0	1.147e-05	Pathogenic	FALSE	FLVCR2
chr14	75717874	C	T	stop_gained	HIGH	YES	singleton	1	0	1	0	1.147e-05	Pathogenic	FALSE	TTLL5
chr14	75735266	C	T	stop_gained	HIGH	YES	singleton	1	0	1	0	1.147e-05	Pathogenic	FALSE	TTLL5
chr14	75735270	AC	A	frameshift_variant	HIGH	YES	rare	2	0	0	0	2.293e-05	Pathogenic	FALSE	TTLL5
chr14	75745489	G	C	splice_acceptor_variant	HIGH	YES	rare	5	0	0	0	5.733e-05	Pathogenic	FALSE	TTLL5
chr14	75745568	T	TG	frameshift_variant	HIGH	YES	singleton	1	0	1	0	1.147e-05	Pathogenic	FALSE	TTLL5
chr14	75764647	TAG	T	frameshift_variant	HIGH	YES	rare	2	0	0	0	2.293e-05	Pathogenic	FALSE	TTLL5
chr14	75776828	C	T	stop_gained	HIGH	YES	singleton	1	0	1	0	1.147e-05	Pathogenic	FALSE	TTLL5
chr14	75782574	G	A	splice_donor_variant	HIGH	YES	rare	3	0	0	0	3.44e-05	Likely_pathogenic	FALSE	TTLL5
chr14	75793028	TC	T	frameshift_variant	HIGH	YES	rare	2	0	0	0	2.293e-05	Pathogenic	FALSE	TTLL5
chr14	75820162	G	GT	splice_donor_variant	HIGH	YES	singleton	1	0	1	0	1.147e-05	Pathogenic	FALSE	TTLL5
chr14	75863837	TGGACC	T	frameshift_variant	HIGH	YES	rare	34	2	0	0	0.0004357	Pathogenic	FALSE	TTLL5
chr14	75863844	GAGTCGAGCCCGGC	G	frameshift_variant	HIGH	YES	rare	34	2	0	0	0.0004357	Pathogenic	FALSE	TTLL5
chr14	75882739	G	GGTGCA	frameshift_variant	HIGH	YES	rare	5	0	0	0	5.733e-05	Pathogenic	FALSE	TTLL5
chr14	75902142	A	AG	frameshift_variant	HIGH	YES	rare	8	0	0	0	9.173e-05	Pathogenic	FALSE	TTLL5
chr14	75902225	G	A	splice_donor_variant	HIGH	YES	singleton	1	0	1	0	1.147e-05	Pathogenic	FALSE	TTLL5
chr14	75902225	G	T	splice_donor_variant	HIGH	YES	singleton	1	0	1	0	1.147e-05	Pathogenic	FALSE	TTLL5
chr14	75988903	C	T	stop_gained	HIGH	YES	singleton	1	0	1	0	1.147e-05	Likely_pathogenic	FALSE	IFT43
chr14	76022325	A	G	splice_acceptor_variant	HIGH	YES	singleton	1	0	1	0	1.147e-05	Likely_pathogenic	FALSE	IFT43
chr14	76083244	GA	G	frameshift_variant	HIGH	YES	singleton	1	0	1	0	1.147e-05	Likely_pathogenic	FALSE	IFT43
chr14	76376423	A	AT	frameshift_variant	HIGH	YES	singleton	1	0	1	0	1.147e-05	Likely_pathogenic	FALSE	ESRRB
chr14	76482030	C	T	stop_gained	HIGH	YES	singleton	1	0	1	0	1.147e-05	Pathogenic	FALSE	ESRRB
chr14	76482609	GTC	G	frameshift_variant	HIGH	YES	singleton	1	0	1	0	1.147e-05	Pathogenic	FALSE	ESRRB
chr14	76491562	C	A	stop_gained	HIGH	YES	singleton	1	0	1	0	1.147e-05	Pathogenic	FALSE	ESRRB
chr14	76498246	C	T	stop_gained	HIGH	YES	singleton	1	0	1	0	1.147e-05	Likely_pathogenic	FALSE	ESRRB
chr14	76860840	G	A	splice_donor_variant	HIGH	YES	singleton	1	0	1	0	1.147e-05	Likely_pathogenic	FALSE	LRRC74A
chr14	76870123	A	G	splice_acceptor_variant	HIGH	YES	singleton	1	0	1	0	1.147e-05	Likely_pathogenic	FALSE	LRRC74A
chr14	77025555	ACT	A	frameshift_variant	HIGH	YES	singleton	1	0	1	0	1.147e-05	Likely_pathogenic	FALSE	IRF2BPL
chr14	77026296	G	GT	stop_gained	HIGH	YES	singleton	1	0	1	0	1.147e-05	Likely_pathogenic	FALSE	IRF2BPL
chr14	77026296	G	GT	frameshift_variant	HIGH	YES	singleton	1	0	1	0	1.147e-05	Likely_pathogenic	FALSE	IRF2BPL
chr14	77026466	G	A	stop_gained	HIGH	YES	singleton	1	0	1	0	1.147e-05	Likely_pathogenic	FALSE	IRF2BPL
chr14	77027268	TGGCGGGTACTCGAAGCGGCTGCGCTGTTCCACCGCAGCGGCGGCGGCGGCGGC	T	frameshift_variant	HIGH	YES	singleton	1	0	1	0	1.147e-05	Likely_pathogenic	FALSE	IRF2BPL
chr14	77133950	T	C	splice_acceptor_variant	HIGH	YES	singleton	1	0	1	0	1.147e-05	Likely_pathogenic	FALSE	ZDHHC22
chr14	77240496	AGC	A	frameshift_variant	HIGH	YES	singleton	1	0	1	0	1.147e-05	Pathogenic	FALSE	TMEM63C
chr14	77242364	AG	A	frameshift_variant	HIGH	YES	singleton	1	0	1	0	1.147e-05	Pathogenic	FALSE	TMEM63C
chr14	77285480	C	A	splice_donor_variant	HIGH	YES	singleton	1	0	1	0	1.147e-05	Pathogenic	FALSE	POMT2
chr14	77285634	T	C	splice_acceptor_variant	HIGH	YES	singleton	1	0	1	0	1.147e-05	Pathogenic	FALSE	POMT2
chr14	77291382	T	G	splice_acceptor_variant	HIGH	YES	singleton	1	0	1	0	1.147e-05	Pathogenic	FALSE	POMT2
chr14	77296162	A	G	splice_donor_variant	HIGH	YES	rare	2	0	0	0	2.293e-05	Pathogenic	FALSE	POMT2
chr14	77298687	A	G	splice_donor_variant	HIGH	YES	singleton	1	0	1	0	1.147e-05	Pathogenic	FALSE	POMT2
chr14	77301250	C	T	splice_acceptor_variant	HIGH	YES	singleton	1	0	1	0	1.147e-05	Pathogenic	FALSE	POMT2
chr14	77311967	C	CA	frameshift_variant	HIGH	YES	singleton	1	0	1	0	1.147e-05	Pathogenic	FALSE	POMT2
chr14	77320542	C	T	stop_gained	HIGH	YES	singleton	1	0	1	0	1.147e-05	Pathogenic	FALSE	POMT2
chr14	77320595	T	TGCGGCCCTAGCAGCCTGGGGGCCACA	frameshift_variant	HIGH	YES	singleton	1	0	1	0	1.147e-05	Pathogenic	FALSE	POMT2
chr14	77321185	T	G	splice_donor_variant	HIGH	YES	rare	9	2	0	0	0.00014906	Likely_pathogenic	FALSE	GSTZ1
chr14	77324887	T	G	stop_gained	HIGH	YES	singleton	1	0	1	0	1.147e-05	Likely_pathogenic	FALSE	GSTZ1
chr14	77327539	C	CCT	frameshift_variant	HIGH	YES	rare	2	0	0	0	2.293e-05	Pathogenic	FALSE	GSTZ1
chr14	77327551	C	G	stop_gained	HIGH	YES	rare	3	0	0	0	3.44e-05	Pathogenic	FALSE	GSTZ1
chr14	77327954	C	T	stop_gained	HIGH	YES	rare	15	0	0	0	0.00017199	Pathogenic	FALSE	GSTZ1
chr14	77429696	GTTCTT	G	frameshift_variant	HIGH	YES	singleton	1	0	1	0	1.147e-05	Pathogenic	FALSE	VIPAS39
chr14	77448514	G	A	stop_gained	HIGH	YES	singleton	1	0	1	0	1.147e-05	Pathogenic	FALSE	VIPAS39
chr14	77465667	GGTAA	G	splice_donor_variant	HIGH	YES	singleton	1	0	1	0	1.147e-05	Likely_pathogenic	FALSE	AHSA1
chr14	78243191	TC	T	frameshift_variant	HIGH	YES	rare	2	0	0	0	2.293e-05	Pathogenic	FALSE	NRXN3
chr14	78243755	C	CCTCCCAACCCT	frameshift_variant	HIGH	YES	singleton	1	0	1	0	1.147e-05	Pathogenic	FALSE	NRXN3
chr14	79861459	CT	C	frameshift_variant	HIGH	YES	singleton	1	0	1	0	1.147e-05	Likely_pathogenic	FALSE	NRXN3
chr14	80955723	C	CTGTTACAGTTGGAGCTGCTGTTGCAACTGCTGGAGTAGTAGCTGGTTTTGTTTCAGCTTTAACTTCTGCTTTTGGTGCTGCTACTTCTTTTTTAGCTTCTGCAACTGGTACTGCTGG	stop_gained	HIGH	YES	singleton	1	0	1	0	1.147e-05	Pathogenic	FALSE	CEP128
chr14	80955723	C	CTGTTACAGTTGGAGCTGCTGTTGCAACTGCTGGAGTAGTAGCTGGTTTTGTTTCAGCTTTAACTTCTGCTTTTGGTGCTGCTACTTCTTTTTTAGCTTCTGCAACTGGTACTGCTGG	stop_gained	HIGH	YES	singleton	1	0	1	0	1.147e-05	Pathogenic	FALSE	TSHR
chr14	80955804	AAGGAT	A	frameshift_variant	HIGH	YES	singleton	1	0	1	0	1.147e-05	Pathogenic	FALSE	CEP128
chr14	80955804	AAGGAT	A	frameshift_variant	HIGH	YES	singleton	1	0	1	0	1.147e-05	Pathogenic	FALSE	TSHR
chr14	81139695	A	AC	frameshift_variant	HIGH	YES	singleton	1	0	1	0	1.147e-05	Pathogenic	FALSE	TSHR
chr14	81139697	TGTCACTGC	T	frameshift_variant	HIGH	YES	singleton	1	0	1	0	1.147e-05	Pathogenic	FALSE	TSHR
chr14	87939926	A	T	stop_gained	HIGH	YES	rare	3	0	0	0	3.44e-05	Pathogenic	FALSE	GALC
chr14	87941559	C	T	splice_acceptor_variant	HIGH	YES	rare	3	0	0	0	3.44e-05	Pathogenic	FALSE	GALC
chr14	87947806	T	TG	frameshift_variant	HIGH	YES	rare	2	0	0	0	2.293e-05	Pathogenic	FALSE	GALC
chr14	87947879	C	A	splice_acceptor_variant	HIGH	YES	singleton	1	0	1	0	1.147e-05	Pathogenic	FALSE	GALC
chr14	87950658	C	G	splice_donor_variant	HIGH	YES	rare	3	0	0	0	3.44e-05	Likely_pathogenic	FALSE	GALC
chr14	87950679	AG	A	frameshift_variant	HIGH	YES	rare	11	0	0	0	0.00012612	Pathogenic	FALSE	GALC
chr14	87963513	T	C	splice_acceptor_variant	HIGH	YES	singleton	1	0	1	0	1.147e-05	Pathogenic	FALSE	GALC
chr14	87968334	C	T	splice_donor_variant	HIGH	YES	rare	2	0	0	0	2.293e-05	Pathogenic	FALSE	GALC
chr14	87992960	TGCCGCTCACCCCGCC	T	splice_donor_variant	HIGH	YES	singleton	1	0	1	0	1.147e-05	Pathogenic	FALSE	GALC
chr14	87993090	G	GCCCGC	frameshift_variant	HIGH	YES	singleton	1	0	1	0	1.147e-05	Pathogenic	FALSE	GALC
chr14	87993134	G	A	stop_gained	HIGH	YES	rare	2	0	0	0	2.293e-05	Pathogenic	FALSE	GALC
chr14	87993135	C	T	stop_gained	HIGH	YES	rare	2	0	0	0	2.293e-05	Pathogenic	FALSE	GALC
chr14	87993145	G	T	stop_gained	HIGH	YES	rare	2	0	0	0	2.293e-05	Pathogenic	FALSE	GALC
chr14	88416760	T	A	stop_gained	HIGH	YES	rare	6	0	0	0	6.879e-05	Pathogenic	FALSE	SPATA7
chr14	88416794	C	T	stop_gained	HIGH	YES	singleton	1	0	1	0	1.147e-05	Pathogenic	FALSE	SPATA7
chr14	88426297	TG	T	frameshift_variant	HIGH	YES	singleton	1	0	1	0	1.147e-05	Pathogenic	FALSE	SPATA7
chr14	88426389	G	GTTCC	frameshift_variant	HIGH	YES	singleton	1	0	1	0	1.147e-05	Pathogenic	FALSE	SPATA7
chr14	88429394	T	TA	frameshift_variant	HIGH	YES	rare	2	0	0	0	2.293e-05	Pathogenic	FALSE	SPATA7
chr14	88431196	G	GC	frameshift_variant	HIGH	YES	rare	7	0	0	0	8.026e-05	Pathogenic	FALSE	SPATA7
chr14	88437819	CATCTTTTCTTAATCCTAG	C	splice_acceptor_variant	HIGH	YES	singleton	1	0	1	0	1.147e-05	Pathogenic	FALSE	SPATA7
chr14	88438006	C	T	stop_gained	HIGH	YES	rare	7	0	0	0	8.026e-05	Likely_pathogenic	FALSE	SPATA7
chr14	88438124	C	A	stop_gained	HIGH	YES	rare	6	0	0	0	6.879e-05	Likely_pathogenic	FALSE	SPATA7
chr14	88438128	AGG	A	frameshift_variant	HIGH	YES	singleton	1	0	1	0	1.147e-05	Likely_pathogenic	FALSE	SPATA7
chr14	88833691	A	G	splice_acceptor_variant	HIGH	YES	rare	4	0	0	0	4.586e-05	Likely_pathogenic	FALSE	TTC8
chr14	88843807	CTTTG	C	frameshift_variant	HIGH	YES	rare	2	0	0	0	2.293e-05	Pathogenic	FALSE	TTC8
chr14	89953904	A	G	splice_donor_variant	HIGH	YES	singleton	1	0	1	0	1.147e-05	Likely_pathogenic	FALSE	EFCAB11
chr14	89955972	T	A	splice_donor_variant	HIGH	YES	singleton	1	0	1	0	1.147e-05	Pathogenic	FALSE	TDP1
chr14	89956577	G	A	splice_acceptor_variant	HIGH	YES	rare	10	0	0	0	0.00011466	Pathogenic	FALSE	TDP1
chr14	89963282	CAA	C	frameshift_variant	HIGH	YES	singleton	1	0	1	0	1.147e-05	Pathogenic	FALSE	TDP1
chr14	89963409	G	T	stop_gained	HIGH	YES	rare	15	0	0	0	0.00017199	Pathogenic	FALSE	TDP1
chr14	89963453	GAA	G	frameshift_variant	HIGH	YES	rare	2	0	0	0	2.293e-05	Pathogenic	FALSE	TDP1
chr14	89963528	CAA	C	frameshift_variant	HIGH	YES	singleton	1	0	1	0	1.147e-05	Pathogenic	FALSE	TDP1
chr14	89963614	AC	A	frameshift_variant	HIGH	YES	singleton	1	0	1	0	1.147e-05	Pathogenic	FALSE	TDP1
chr14	89985199	A	T	stop_gained	HIGH	YES	rare	2	0	0	0	2.293e-05	Pathogenic	FALSE	TDP1
chr14	89988913	AG	A	frameshift_variant	HIGH	YES	singleton	1	0	1	0	1.147e-05	Pathogenic	FALSE	TDP1
chr14	89989023	AAG	A	frameshift_variant	HIGH	YES	rare	2	0	0	0	2.293e-05	Pathogenic	FALSE	TDP1
chr14	89993429	CAT	C	frameshift_variant	HIGH	YES	rare	8	0	0	0	9.173e-05	Pathogenic	FALSE	TDP1
chr14	89993471	TC	T	frameshift_variant	HIGH	YES	singleton	1	0	1	0	1.147e-05	Pathogenic	FALSE	TDP1
chr14	90019314	A	G	splice_acceptor_variant	HIGH	YES	singleton	1	0	1	0	1.147e-05	Pathogenic	FALSE	TDP1
chr14	90062540	G	T	splice_donor_variant	HIGH	YES	rare	0	1	0	1	2.293e-05	Likely_pathogenic	FALSE	KCNK13
chr14	90269395	A	C	splice_acceptor_variant	HIGH	YES	singleton	1	0	1	0	1.147e-05	Likely_pathogenic	FALSE	PSMC1
chr14	90269395	A	C	splice_acceptor_variant	HIGH	YES	singleton	1	0	1	0	1.147e-05	Likely_pathogenic	FALSE	NRDE2
chr14	91060434	T	G	start_lost	HIGH	YES	rare	2	0	0	0	2.293e-05	Likely_pathogenic	FALSE	RPS6KA5
chr14	91060434	T	G	start_lost	HIGH	YES	rare	2	0	0	0	2.293e-05	Likely_pathogenic	FALSE	DGLUCY
chr14	91181374	ATCGGCATAGACCCAGGTAAGAAACAACACATTTGC	A	splice_donor_variant	HIGH	YES	rare	2	0	0	0	2.293e-05	Likely_pathogenic	FALSE	DGLUCY
chr14	91234523	G	T	stop_gained	HIGH	YES	singleton	1	0	1	0	1.147e-05	Likely_pathogenic	FALSE	GPR68
chr14	91234804	GCAGCACGTAC	G	frameshift_variant	HIGH	YES	singleton	1	0	1	0	1.147e-05	Likely_pathogenic	FALSE	GPR68
chr14	91273404	G	A	stop_gained	HIGH	YES	singleton	1	0	1	0	1.147e-05	Likely_pathogenic	FALSE	CCDC88C
chr14	91273611	G	A	stop_gained	HIGH	YES	rare	2	0	0	0	2.293e-05	Pathogenic	FALSE	CCDC88C
chr14	91278210	GC	G	frameshift_variant	HIGH	YES	singleton	1	0	1	0	1.147e-05	Likely_pathogenic	FALSE	CCDC88C
chr14	91289108	T	TC	frameshift_variant	HIGH	YES	singleton	1	0	1	0	1.147e-05	Pathogenic	FALSE	CCDC88C
chr14	91291034	AT	A	frameshift_variant	HIGH	YES	rare	4	0	0	0	4.586e-05	Pathogenic	FALSE	CCDC88C
chr14	91303781	G	T	stop_gained	HIGH	YES	singleton	1	0	1	0	1.147e-05	Pathogenic	FALSE	CCDC88C
chr14	91309858	C	T	splice_donor_variant	HIGH	YES	singleton	1	0	1	0	1.147e-05	Pathogenic	FALSE	CCDC88C
chr14	91313174	TC	T	frameshift_variant	HIGH	YES	singleton	1	0	1	0	1.147e-05	Pathogenic	FALSE	CCDC88C
chr14	91315749	CT	C	frameshift_variant	HIGH	YES	singleton	1	0	1	0	1.147e-05	Pathogenic	FALSE	CCDC88C
chr14	91937166	G	A	stop_gained	HIGH	YES	singleton	1	0	1	0	1.147e-05	Likely_pathogenic	FALSE	FBLN5
chr14	91974708	C	T	stop_gained	HIGH	YES	singleton	1	0	1	0	1.147e-05	Pathogenic	FALSE	TRIP11
chr14	92003487	C	CT	frameshift_variant	HIGH	YES	singleton	1	0	1	0	1.147e-05	Pathogenic	FALSE	TRIP11
chr14	92003699	GAAGA	G	frameshift_variant	HIGH	YES	singleton	1	0	1	0	1.147e-05	Pathogenic	FALSE	TRIP11
chr14	92003733	AG	A	frameshift_variant	HIGH	YES	singleton	1	0	1	0	1.147e-05	Pathogenic	FALSE	TRIP11
chr14	92003940	G	A	stop_gained	HIGH	YES	rare	2	0	0	0	2.293e-05	Pathogenic	FALSE	TRIP11
chr14	92004214	CA	C	frameshift_variant	HIGH	YES	rare	3	0	0	0	3.44e-05	Pathogenic	FALSE	TRIP11
chr14	92005023	CCTGT	C	frameshift_variant	HIGH	YES	singleton	1	0	1	0	1.147e-05	Pathogenic	FALSE	TRIP11
chr14	92005374	C	A	stop_gained	HIGH	YES	singleton	1	0	1	0	1.147e-05	Pathogenic	FALSE	TRIP11
chr14	92005428	C	A	stop_gained	HIGH	YES	singleton	1	0	1	0	1.147e-05	Pathogenic	FALSE	TRIP11
chr14	92005614	C	CAA	frameshift_variant	HIGH	YES	rare	3	0	0	0	3.44e-05	Pathogenic	FALSE	TRIP11
chr14	92005770	CT	C	frameshift_variant	HIGH	YES	singleton	1	0	1	0	1.147e-05	Pathogenic	FALSE	TRIP11
chr14	92005937	TC	T	frameshift_variant	HIGH	YES	singleton	1	0	1	0	1.147e-05	Pathogenic	FALSE	TRIP11
chr14	92006241	G	A	stop_gained	HIGH	YES	rare	6	0	0	0	6.879e-05	Pathogenic	FALSE	TRIP11
chr14	92006348	ACTCT	A	frameshift_variant	HIGH	YES	singleton	1	0	1	0	1.147e-05	Pathogenic	FALSE	TRIP11
chr14	92014411	ATC	A	frameshift_variant	HIGH	YES	singleton	1	0	1	0	1.147e-05	Pathogenic	FALSE	TRIP11
chr14	92015729	G	A	stop_gained	HIGH	YES	rare	3	0	0	0	3.44e-05	Pathogenic	FALSE	TRIP11
chr14	92021585	C	A	stop_gained	HIGH	YES	singleton	1	0	1	0	1.147e-05	Pathogenic	FALSE	TRIP11
chr14	92025327	G	A	stop_gained	HIGH	YES	singleton	1	0	1	0	1.147e-05	Pathogenic	FALSE	TRIP11
chr14	92039681	G	T	stop_gained	HIGH	YES	rare	2	0	0	0	2.293e-05	Likely_pathogenic	FALSE	TRIP11
chr14	92433975	T	TGC	frameshift_variant	HIGH	YES	rare	2	0	0	0	2.293e-05	Pathogenic	FALSE	SLC24A4
chr14	92442174	G	T	splice_donor_variant	HIGH	YES	rare	2	0	0	0	2.293e-05	Pathogenic	FALSE	SLC24A4
chr14	92442773	AC	A	frameshift_variant	HIGH	YES	singleton	1	0	1	0	1.147e-05	Pathogenic	FALSE	SLC24A4
chr14	92443430	C	T	stop_gained	HIGH	YES	rare	2	0	0	0	2.293e-05	Pathogenic	FALSE	SLC24A4
chr14	92443438	CGTGTACT	C	frameshift_variant	HIGH	YES	rare	4	0	0	0	4.586e-05	Pathogenic	FALSE	SLC24A4
chr14	92454034	C	T	stop_gained	HIGH	YES	rare	10	0	0	0	0.00011466	Pathogenic	FALSE	SLC24A4
chr14	92456570	CG	C	frameshift_variant	HIGH	YES	singleton	1	0	1	0	1.147e-05	Pathogenic	FALSE	SLC24A4
chr14	92806734	A	G	splice_acceptor_variant	HIGH	YES	rare	5	0	0	0	5.733e-05	Likely_pathogenic	FALSE	GOLGA5
chr14	93115306	C	T	splice_acceptor_variant	HIGH	YES	singleton	1	0	1	0	1.147e-05	Likely_pathogenic	FALSE	ITPK1
chr14	93203783	C	T	splice_acceptor_variant	HIGH	YES	singleton	1	0	1	0	1.147e-05	Pathogenic	FALSE	GON7
chr14	93207017	G	T	stop_gained	HIGH	YES	rare	2	0	0	0	2.293e-05	Likely_pathogenic	FALSE	GON7
chr14	93215282	G	A	splice_donor_variant	HIGH	YES	singleton	1	0	1	0	1.147e-05	Pathogenic	FALSE	UBR7
chr14	93467670	G	T	splice_acceptor_variant	HIGH	YES	singleton	1	0	1	0	1.147e-05	Likely_pathogenic	FALSE	UNC79
chr14	93529300	G	A	stop_gained	HIGH	YES	singleton	1	0	1	0	1.147e-05	Pathogenic	FALSE	UNC79
chr14	93612795	A	G	splice_acceptor_variant	HIGH	YES	singleton	1	0	1	0	1.147e-05	Pathogenic	FALSE	UNC79
chr14	93779210	T	TGGGGGGGGGGGGGGGGGGGG	frameshift_variant	HIGH	YES	rare	2	0	0	0	2.293e-05	Likely_pathogenic	FALSE	PRIMA1
chr14	93779210	T	TGGGGGGGGGGGGGGGGGGGGGGGGG	frameshift_variant	HIGH	YES	singleton	1	0	1	0	1.147e-05	Pathogenic	FALSE	PRIMA1
chr14	93779210	T	TGGGGGGGGGGGGGGGGGGGGGGGGGGGG	frameshift_variant	HIGH	YES	singleton	1	0	1	0	1.147e-05	Pathogenic	FALSE	PRIMA1
chr14	93779210	T	TGGGGGGGGGGGGGGGGGGGGGGGGGGGGGGGGGG	frameshift_variant	HIGH	YES	singleton	1	0	1	0	1.147e-05	Pathogenic	FALSE	PRIMA1
chr14	93779210	T	TGGGGGGGGGGGGGGGGGGGGGGGGGGGGGGGGGGGGGGGG	frameshift_variant	HIGH	YES	singleton	1	0	1	0	1.147e-05	Pathogenic	FALSE	PRIMA1
chr14	93779215	GCGGCGGGGGCAGC	G	frameshift_variant	HIGH	YES	singleton	1	0	1	0	1.147e-05	Likely_pathogenic	FALSE	PRIMA1
chr14	93779218	GC	G	frameshift_variant	HIGH	YES	singleton	1	0	1	0	1.147e-05	Likely_pathogenic	FALSE	PRIMA1
chr14	93779223	GGCAGC	G	frameshift_variant	HIGH	YES	rare	10	0	0	0	0.00011466	Likely_pathogenic	FALSE	PRIMA1
chr14	93779224	GCA	G	frameshift_variant	HIGH	YES	rare	28	0	0	0	0.00032104	Likely_pathogenic	FALSE	PRIMA1
chr14	93779224	GCAGC	G	frameshift_variant	HIGH	YES	rare	30	0	0	0	0.00034397	Likely_pathogenic	FALSE	PRIMA1
chr14	93779226	A	AGGGGGGG	frameshift_variant	HIGH	YES	singleton	1	0	1	0	1.147e-05	Pathogenic	FALSE	PRIMA1
chr14	93779226	A	AGGGGGGGGGG	frameshift_variant	HIGH	YES	rare	2	0	0	0	2.293e-05	Likely_pathogenic	FALSE	PRIMA1
chr14	93779226	A	AGGGGGGGGGGG	frameshift_variant	HIGH	YES	rare	3	0	0	0	3.44e-05	Pathogenic	FALSE	PRIMA1
chr14	93779226	A	AGGGGGGGGGGGGG	frameshift_variant	HIGH	YES	rare	8	0	0	0	9.173e-05	Pathogenic	FALSE	PRIMA1
chr14	93779226	A	AGGGGGGGGGGGGGGGGG	frameshift_variant	HIGH	YES	singleton	1	0	1	0	1.147e-05	Pathogenic	FALSE	PRIMA1
chr14	93779226	A	AGGGGGGGGGGGGGGGGGGG	frameshift_variant	HIGH	YES	rare	3	0	0	0	3.44e-05	Pathogenic	FALSE	PRIMA1
chr14	93779226	A	AGGGGGGGGGGGGGGGGGGGGGG	frameshift_variant	HIGH	YES	rare	5	0	0	0	5.733e-05	Likely_pathogenic	FALSE	PRIMA1
chr14	93779226	A	AGGGGGGGGGGGGGGGGGGGGGGGGG	frameshift_variant	HIGH	YES	singleton	1	0	1	0	1.147e-05	Likely_pathogenic	FALSE	PRIMA1
chr14	93779226	A	AGGGGGGGGGGGGGGGGGGGGGGGGGGGG	frameshift_variant	HIGH	YES	rare	2	0	0	0	2.293e-05	Pathogenic	FALSE	PRIMA1
chr14	93779226	A	AGGGGGGGGGGGGGGGGGGGGGGGGGGGGGGG	frameshift_variant	HIGH	YES	singleton	1	0	1	0	1.147e-05	Pathogenic	FALSE	PRIMA1
chr14	93779226	A	AGGGGGGGGGGGGGGGGGGGGGGGGGGGGGGGGGGG	frameshift_variant	HIGH	YES	singleton	1	0	1	0	1.147e-05	Pathogenic	FALSE	PRIMA1
chr14	93779226	A	AGGGGGGGGGGGGGGGGGGGGGGGGGGGGGGGGGGGGGGGG	frameshift_variant	HIGH	YES	singleton	1	0	1	0	1.147e-05	Pathogenic	FALSE	PRIMA1
chr14	93779232	G	GGGGC	frameshift_variant	HIGH	YES	rare	2	0	0	0	2.293e-05	Pathogenic	FALSE	PRIMA1
chr14	93779233	G	GGGGC	frameshift_variant	HIGH	YES	singleton	1	0	1	0	1.147e-05	Pathogenic	FALSE	PRIMA1
chr14	93779233	G	GGGGGGGGGGGGGGGGGGGGGGGGGGGGGC	frameshift_variant	HIGH	YES	singleton	1	0	1	0	1.147e-05	Likely_pathogenic	FALSE	PRIMA1
chr14	93779233	G	GGGGGGGGGGGGGGGGGGGGGGGGGGGGGGGC	frameshift_variant	HIGH	YES	singleton	1	0	1	0	1.147e-05	Pathogenic	FALSE	PRIMA1
chr14	93779239	G	GGGGGGGGGGGGGGGGGGGC	frameshift_variant	HIGH	YES	singleton	1	0	1	0	1.147e-05	Pathogenic	FALSE	PRIMA1
chr14	93779260	G	A	stop_gained	HIGH	YES	rare	5	0	0	0	5.733e-05	Pathogenic	FALSE	PRIMA1
chr14	94044781	G	A	splice_donor_variant	HIGH	YES	singleton	1	0	1	0	1.147e-05	Likely_pathogenic	FALSE	OTUB2
chr14	94101977	T	C	splice_donor_variant	HIGH	YES	singleton	1	0	1	0	1.147e-05	Likely_pathogenic	FALSE	IFI27L1
chr14	94288561	T	C	splice_acceptor_variant	HIGH	YES	rare	2	0	0	0	2.293e-05	Likely_pathogenic	FALSE	SERPINA10
chr14	94289875	C	T	splice_donor_variant	HIGH	YES	singleton	1	0	1	0	1.147e-05	Likely_pathogenic	FALSE	SERPINA10
chr14	94306070	C	T	splice_donor_variant	HIGH	YES	singleton	1	0	1	0	1.147e-05	Pathogenic	FALSE	SERPINA6
chr14	94314190	T	TG	frameshift_variant	HIGH	YES	singleton	1	0	1	0	1.147e-05	Pathogenic	FALSE	SERPINA6
chr14	94314606	TG	T	frameshift_variant	HIGH	YES	singleton	1	0	1	0	1.147e-05	Likely_pathogenic	FALSE	SERPINA6
chr14	94323265	A	G	splice_donor_variant	HIGH	YES	rare	8	0	0	0	9.173e-05	Pathogenic	FALSE	SERPINA6
chr14	94380941	T	A	stop_gained	HIGH	YES	singleton	1	0	1	0	1.147e-05	Pathogenic	FALSE	SERPINA1
chr14	94382627	GTGTC	G	frameshift_variant	HIGH	YES	singleton	1	0	1	0	1.147e-05	Pathogenic	FALSE	SERPINA1
chr14	94382651	A	T	stop_gained	HIGH	YES	rare	7	0	0	0	8.026e-05	Pathogenic	FALSE	SERPINA1
chr14	94383155	TG	T	frameshift_variant	HIGH	YES	rare	9	1	0	0	0.00012612	Pathogenic	FALSE	SERPINA1
chr14	94463298	T	C	splice_acceptor_variant	HIGH	YES	singleton	1	0	1	0	1.147e-05	Likely_pathogenic	FALSE	SERPINA9
chr14	94469859	T	C	splice_acceptor_variant	HIGH	YES	rare	3	0	0	0	3.44e-05	Likely_pathogenic	FALSE	SERPINA9
chr14	94614433	G	T	splice_acceptor_variant	HIGH	YES	rare	2	0	0	0	2.293e-05	Likely_pathogenic	FALSE	SERPINA3
chr14	95105133	C	CTTAA	stop_gained	HIGH	YES	singleton	1	0	1	0	1.147e-05	Pathogenic	FALSE	DICER1
chr14	95105133	C	CTTAA	frameshift_variant	HIGH	YES	singleton	1	0	1	0	1.147e-05	Pathogenic	FALSE	DICER1
chr14	95116449	TTACCTTTTCAA	T	splice_donor_variant	HIGH	YES	singleton	1	0	1	0	1.147e-05	Pathogenic	FALSE	DICER1
chr14	95130072	G	A	stop_gained	HIGH	YES	singleton	1	0	1	0	1.147e-05	Pathogenic	FALSE	DICER1
chr14	96544192	A	ATACTTCTTAGTCTCGGC	frameshift_variant	HIGH	YES	singleton	1	0	1	0	1.147e-05	Pathogenic	FALSE	PAPOLA
chr14	96544192	A	ATACTTTCTGGTTTCGG	frameshift_variant	HIGH	YES	singleton	1	0	1	0	1.147e-05	Pathogenic	FALSE	PAPOLA
chr14	96544192	A	ATACTTTTTAGTCTCAGCAATGACGACTGGCGACAAGACTAAGAGGGCAATCAAGTTTGGTAAAGCCATCAAGGCATTGACGATATCTGCGATAATCC	stop_gained	HIGH	YES	singleton	1	0	1	0	1.147e-05	Pathogenic	FALSE	PAPOLA
chr14	96544192	A	ATACTTTTTAGTCTCAGCAATGACGACTGGCGACAAGACTAAGAGGGCAATCAAGTTTGGTAAAGCCATCAAGGCATTGACGATATCTGCGATAATCC	frameshift_variant	HIGH	YES	singleton	1	0	1	0	1.147e-05	Pathogenic	FALSE	PAPOLA
chr14	96544194	A	ACAACGACTGGTGATAAGACCAAAAGGGCAATCAAGTTAGGTAGAGCCATCAAGGCATTG	stop_gained	HIGH	YES	singleton	1	0	1	0	1.147e-05	Pathogenic	FALSE	PAPOLA
chr14	96544194	A	ACAACGACTGGTGATAAGACCAAAAGGGCAATCAAGTTAGGTAGAGCCATCAAGGCATTG	frameshift_variant	HIGH	YES	singleton	1	0	1	0	1.147e-05	Pathogenic	FALSE	PAPOLA
chr14	96544195	A	ATAACGACTGGCGATAAGACTATGAGGGCAATCAAGTTTGGTAAAGCCATCAAGGCATTGACGATATCTGCAATAAT	frameshift_variant	HIGH	YES	singleton	1	0	1	0	1.147e-05	Pathogenic	FALSE	PAPOLA
chr14	96837760	A	G	splice_acceptor_variant	HIGH	YES	rare	2	0	0	0	2.293e-05	Likely_pathogenic	FALSE	VRK1
chr14	96856526	A	G	splice_acceptor_variant	HIGH	YES	singleton	1	0	1	0	1.147e-05	Pathogenic	FALSE	VRK1
chr14	96860590	T	G	stop_gained	HIGH	YES	singleton	1	0	1	0	1.147e-05	Pathogenic	FALSE	VRK1
chr14	96860702	GA	G	frameshift_variant	HIGH	YES	rare	4	0	0	0	4.586e-05	Pathogenic	FALSE	VRK1
chr14	99174984	G	A	stop_gained	HIGH	YES	singleton	1	0	1	0	1.147e-05	Likely_pathogenic	FALSE	BCL11B
chr14	99231392	CCCTGAGTCCCG	C	frameshift_variant	HIGH	YES	singleton	1	0	1	0	1.147e-05	Likely_pathogenic	FALSE	BCL11B
chr14	99481480	G	C	splice_donor_variant	HIGH	YES	rare	7	0	0	0	8.026e-05	Pathogenic	FALSE	SETD3
chr14	99481480	G	C	splice_donor_variant	HIGH	YES	rare	7	0	0	0	8.026e-05	Pathogenic	FALSE	CCNK
chr14	99510208	C	CCTGGGATAAAATCAGAG	frameshift_variant	HIGH	YES	singleton	1	0	1	0	1.147e-05	Likely_pathogenic	FALSE	CCNK
chr14	99510208	C	CCTGGGATAAAATCAGAG	frameshift_variant	HIGH	YES	singleton	1	0	1	0	1.147e-05	Likely_pathogenic	FALSE	CCDC85C
chr14	99510250	C	CCG	frameshift_variant	HIGH	YES	singleton	1	0	1	0	1.147e-05	Likely_pathogenic	FALSE	CCNK
chr14	99510250	C	CCG	frameshift_variant	HIGH	YES	singleton	1	0	1	0	1.147e-05	Likely_pathogenic	FALSE	CCDC85C
chr14	99510427	C	CATCCTGTG	frameshift_variant	HIGH	YES	singleton	1	0	1	0	1.147e-05	Likely_pathogenic	FALSE	CCNK
chr14	99510427	C	CATCCTGTG	frameshift_variant	HIGH	YES	singleton	1	0	1	0	1.147e-05	Likely_pathogenic	FALSE	CCDC85C
chr14	99510460	A	AC	frameshift_variant	HIGH	YES	singleton	1	0	1	0	1.147e-05	Likely_pathogenic	FALSE	CCNK
chr14	99510460	A	AC	frameshift_variant	HIGH	YES	singleton	1	0	1	0	1.147e-05	Likely_pathogenic	FALSE	CCDC85C
chr14	99510469	T	TCGGGG	frameshift_variant	HIGH	YES	singleton	1	0	1	0	1.147e-05	Likely_pathogenic	FALSE	CCNK
chr14	99510469	T	TCGGGG	frameshift_variant	HIGH	YES	singleton	1	0	1	0	1.147e-05	Likely_pathogenic	FALSE	CCDC85C
chr14	99510472	A	AGGGGCGGC	stop_gained	HIGH	YES	singleton	1	0	1	0	1.147e-05	Likely_pathogenic	FALSE	CCNK
chr14	99510472	A	AGGGGCGGC	stop_gained	HIGH	YES	singleton	1	0	1	0	1.147e-05	Likely_pathogenic	FALSE	CCDC85C
chr14	99510472	A	AGGGGCGGC	frameshift_variant	HIGH	YES	singleton	1	0	1	0	1.147e-05	Likely_pathogenic	FALSE	CCNK
chr14	99510472	A	AGGGGCGGC	frameshift_variant	HIGH	YES	singleton	1	0	1	0	1.147e-05	Likely_pathogenic	FALSE	CCDC85C
chr14	99793545	T	G	splice_donor_variant	HIGH	YES	singleton	1	0	1	0	1.147e-05	Pathogenic	FALSE	EML1
chr15	100051575	C	A	stop_gained	HIGH	YES	rare	3	0	0	0	3.44e-05	Pathogenic	FALSE	ADAMTS17
chr15	100132006	C	CG	frameshift_variant	HIGH	YES	singleton	1	0	1	0	1.147e-05	Pathogenic	FALSE	ADAMTS17
chr15	100132006	C	T	splice_donor_variant	HIGH	YES	rare	10	0	0	0	0.00011466	Pathogenic	FALSE	ADAMTS17
chr15	100132137	C	A	stop_gained	HIGH	YES	singleton	1	0	1	0	1.147e-05	Pathogenic	FALSE	ADAMTS17
chr15	100152654	CTGGCACTGCTCGT	C	frameshift_variant	HIGH	YES	singleton	1	0	1	0	1.147e-05	Pathogenic	FALSE	ADAMTS17
chr15	100155205	G	A	stop_gained	HIGH	YES	singleton	1	0	1	0	1.147e-05	Pathogenic	FALSE	ADAMTS17
chr15	100254147	CA	C	frameshift_variant	HIGH	YES	singleton	1	0	1	0	1.147e-05	Pathogenic	FALSE	ADAMTS17
chr15	100254149	CG	C	frameshift_variant	HIGH	YES	singleton	1	0	1	0	1.147e-05	Pathogenic	FALSE	ADAMTS17
chr15	100330922	G	A	stop_gained	HIGH	YES	singleton	1	0	1	0	1.147e-05	Pathogenic	FALSE	ADAMTS17
chr15	100341037	A	T	splice_donor_variant	HIGH	YES	rare	2	0	0	0	2.293e-05	Pathogenic	FALSE	ADAMTS17
chr15	100341136	CG	C	frameshift_variant	HIGH	YES	rare	7	0	0	0	8.026e-05	Pathogenic	FALSE	ADAMTS17
chr15	100341411	T	G	splice_acceptor_variant	HIGH	YES	singleton	1	0	1	0	1.147e-05	Pathogenic	FALSE	ADAMTS17
chr15	100455935	A	AC	frameshift_variant	HIGH	YES	singleton	1	0	1	0	1.147e-05	Likely_pathogenic	FALSE	CERS3
chr15	100476085	C	A	splice_donor_variant	HIGH	YES	rare	10	0	0	0	0.00011466	Likely_pathogenic	FALSE	CERS3
chr15	100479479	C	A	splice_acceptor_variant	HIGH	YES	singleton	1	0	1	0	1.147e-05	Likely_pathogenic	FALSE	CERS3
chr15	100484552	AG	A	frameshift_variant	HIGH	YES	singleton	1	0	1	0	1.147e-05	Pathogenic	FALSE	CERS3
chr15	100569327	T	A	stop_gained	HIGH	YES	rare	23	0	0	0	0.00026371	Likely_pathogenic	FALSE	LINS1
chr15	100569591	C	A	stop_gained	HIGH	YES	rare	6	0	0	0	6.879e-05	Likely_pathogenic	FALSE	LINS1
chr15	100569761	CTG	C	frameshift_variant	HIGH	YES	singleton	1	0	1	0	1.147e-05	Likely_pathogenic	FALSE	LINS1
chr15	100573650	C	G	splice_donor_variant	HIGH	YES	singleton	1	0	1	0	1.147e-05	Likely_pathogenic	FALSE	LINS1
chr15	100573887	TGATG	T	frameshift_variant	HIGH	YES	rare	4	0	0	0	4.586e-05	Pathogenic	FALSE	LINS1
chr15	100574079	TG	T	frameshift_variant	HIGH	YES	singleton	1	0	1	0	1.147e-05	Pathogenic	FALSE	LINS1
chr15	100885336	C	CG	frameshift_variant	HIGH	YES	singleton	1	0	1	0	1.147e-05	Pathogenic	FALSE	ALDH1A3
chr15	100898144	T	TG	frameshift_variant	HIGH	YES	singleton	1	0	1	0	1.147e-05	Pathogenic	FALSE	ALDH1A3
chr15	100907172	A	AT	frameshift_variant	HIGH	YES	singleton	1	0	1	0	1.147e-05	Pathogenic	FALSE	ALDH1A3
chr15	100907178	A	T	stop_gained	HIGH	YES	singleton	1	0	1	0	1.147e-05	Pathogenic	FALSE	ALDH1A3
chr15	100924671	G	A	stop_gained	HIGH	YES	singleton	1	0	1	0	1.147e-05	Likely_pathogenic	FALSE	LRRK1
chr15	101010558	AT	A	frameshift_variant	HIGH	YES	rare	3	0	0	0	3.44e-05	Pathogenic	FALSE	LRRK1
chr15	101015359	C	CTT	frameshift_variant	HIGH	YES	singleton	1	0	1	0	1.147e-05	Pathogenic	FALSE	LRRK1
chr15	101021130	G	GTT	frameshift_variant	HIGH	YES	singleton	1	0	1	0	1.147e-05	Pathogenic	FALSE	LRRK1
chr15	101021137	C	CTGAAGAG	frameshift_variant	HIGH	YES	singleton	1	0	1	0	1.147e-05	Pathogenic	FALSE	LRRK1
chr15	101021843	AG	A	splice_acceptor_variant	HIGH	YES	rare	4	0	0	0	4.586e-05	Pathogenic	FALSE	LRRK1
chr15	101024965	G	T	stop_gained	HIGH	YES	rare	3	0	0	0	3.44e-05	Pathogenic	FALSE	LRRK1
chr15	101051815	TC	T	frameshift_variant	HIGH	YES	singleton	1	0	1	0	1.147e-05	Pathogenic	FALSE	LRRK1
chr15	101052956	G	T	stop_gained	HIGH	YES	singleton	1	0	1	0	1.147e-05	Pathogenic	FALSE	LRRK1
chr15	101053072	T	TGCTA	frameshift_variant	HIGH	YES	rare	3	0	0	0	3.44e-05	Pathogenic	FALSE	LRRK1
chr15	101065693	G	A	stop_gained	HIGH	YES	singleton	1	0	1	0	1.147e-05	Pathogenic	FALSE	LRRK1
chr15	101178583	A	T	stop_gained	HIGH	YES	singleton	1	0	1	0	1.147e-05	Likely_pathogenic	FALSE	CHSY1
chr15	101235085	A	C	stop_gained	HIGH	YES	singleton	1	0	1	0	1.147e-05	Likely_pathogenic	FALSE	CHSY1
chr15	101651774	C	T	splice_acceptor_variant	HIGH	YES	singleton	1	0	1	0	1.147e-05	Likely_pathogenic	FALSE	TM2D3
chr15	20835603	GCTAAGTAAACAAAGGGAACTTTTAGTTA	G	splice_acceptor_variant	HIGH	YES	singleton	1	0	1	0	1.147e-05	Likely_pathogenic	FALSE	POTEB2
chr15	20835603	GCTAAGTAAACAAAGGGAACTTTTAGTTAGCACT	G	splice_acceptor_variant	HIGH	YES	singleton	1	0	1	0	1.147e-05	Likely_pathogenic	FALSE	POTEB2
chr15	20835604	C	A	splice_acceptor_variant	HIGH	YES	rare	0	1	0	1	2.293e-05	Likely_pathogenic	FALSE	POTEB2
chr15	20835604	C	T	splice_acceptor_variant	HIGH	YES	rare	1	1	0	0	3.44e-05	Likely_pathogenic	FALSE	POTEB2
chr15	20835605	T	C	splice_acceptor_variant	HIGH	YES	singleton	1	0	1	0	1.147e-05	Likely_pathogenic	FALSE	POTEB2
chr15	20835605	T	G	splice_acceptor_variant	HIGH	YES	rare	1	3	0	0	8.026e-05	Likely_pathogenic	FALSE	POTEB2
chr15	20837242	A	C	splice_donor_variant	HIGH	YES	rare	1	2	0	0	5.733e-05	Likely_pathogenic	FALSE	POTEB2
chr15	20837242	A	T	splice_donor_variant	HIGH	YES	singleton	1	0	1	0	1.147e-05	Likely_pathogenic	FALSE	POTEB2
chr15	20837243	C	A	splice_donor_variant	HIGH	YES	rare	1	1	0	0	3.44e-05	Likely_pathogenic	FALSE	POTEB2
chr15	20837243	C	T	splice_donor_variant	HIGH	YES	rare	0	1	0	1	2.293e-05	Likely_pathogenic	FALSE	POTEB2
chr15	20837369	T	A	splice_acceptor_variant	HIGH	YES	rare	0	2	0	0	4.586e-05	Likely_pathogenic	FALSE	POTEB2
chr15	20837369	T	C	splice_acceptor_variant	HIGH	YES	rare	1	1	0	0	3.44e-05	Likely_pathogenic	FALSE	POTEB2
chr15	20837369	T	G	splice_acceptor_variant	HIGH	YES	rare	0	2	0	0	4.586e-05	Likely_pathogenic	FALSE	POTEB2
chr15	20845831	A	C	splice_donor_variant	HIGH	YES	rare	0	1	0	1	2.293e-05	Likely_pathogenic	FALSE	POTEB2
chr15	20845832	C	G	splice_donor_variant	HIGH	YES	rare	0	1	0	1	2.293e-05	Likely_pathogenic	FALSE	POTEB2
chr15	20845867	G	A	stop_gained	HIGH	YES	singleton	1	0	1	0	1.147e-05	Likely_pathogenic	FALSE	POTEB2
chr15	20845875	TC	T	frameshift_variant	HIGH	YES	rare	0	1	0	1	2.293e-05	Likely_pathogenic	FALSE	POTEB2
chr15	20845885	T	A	stop_gained	HIGH	YES	singleton	1	0	1	0	1.147e-05	Likely_pathogenic	FALSE	POTEB2
chr15	20845956	A	C	stop_gained	HIGH	YES	rare	4	0	0	0	4.586e-05	Likely_pathogenic	FALSE	POTEB2
chr15	20845960	C	A	stop_gained	HIGH	YES	rare	0	1	0	1	2.293e-05	Likely_pathogenic	FALSE	POTEB2
chr15	20845981	T	A	stop_gained	HIGH	YES	rare	1	1	0	0	3.44e-05	Likely_pathogenic	FALSE	POTEB2
chr15	20845984	T	A	stop_gained	HIGH	YES	rare	0	2	0	0	4.586e-05	Likely_pathogenic	FALSE	POTEB2
chr15	20846000	C	A	splice_acceptor_variant	HIGH	YES	singleton	1	0	1	0	1.147e-05	Likely_pathogenic	FALSE	POTEB2
chr15	20846001	T	G	splice_acceptor_variant	HIGH	YES	rare	0	1	0	1	2.293e-05	Likely_pathogenic	FALSE	POTEB2
chr15	20847054	A	T	stop_gained	HIGH	YES	rare	0	1	0	1	2.293e-05	Likely_pathogenic	FALSE	POTEB2
chr15	20847062	T	A	stop_gained	HIGH	YES	rare	0	1	0	1	2.293e-05	Likely_pathogenic	FALSE	POTEB2
chr15	20847077	C	A	stop_gained	HIGH	YES	singleton	1	0	1	0	1.147e-05	Likely_pathogenic	FALSE	POTEB2
chr15	20848516	CT	C	frameshift_variant	HIGH	YES	rare	0	1	0	1	2.293e-05	Likely_pathogenic	FALSE	POTEB2
chr15	20848542	G	T	stop_gained	HIGH	YES	rare	0	1	0	1	2.293e-05	Likely_pathogenic	FALSE	POTEB2
chr15	20854055	A	G	splice_donor_variant	HIGH	YES	rare	0	1	0	1	2.293e-05	Likely_pathogenic	FALSE	POTEB2
chr15	20854056	C	T	splice_donor_variant	HIGH	YES	singleton	1	0	1	0	1.147e-05	Likely_pathogenic	FALSE	POTEB2
chr15	20854080	AT	A	frameshift_variant	HIGH	YES	rare	0	1	0	1	2.293e-05	Likely_pathogenic	FALSE	POTEB2
chr15	20854099	CT	C	frameshift_variant	HIGH	YES	rare	0	1	0	1	2.293e-05	Likely_pathogenic	FALSE	POTEB2
chr15	20854104	TA	T	frameshift_variant	HIGH	YES	rare	0	1	0	1	2.293e-05	Likely_pathogenic	FALSE	POTEB2
chr15	20854121	A	T	stop_gained	HIGH	YES	rare	0	1	0	1	2.293e-05	Likely_pathogenic	FALSE	POTEB2
chr15	20854128	C	A	splice_acceptor_variant	HIGH	YES	rare	1	2	0	0	5.733e-05	Likely_pathogenic	FALSE	POTEB2
chr15	20856659	A	C	stop_gained	HIGH	YES	rare	0	2	0	0	4.586e-05	Likely_pathogenic	FALSE	POTEB2
chr15	20856667	T	A	stop_gained	HIGH	YES	rare	2	0	0	0	2.293e-05	Likely_pathogenic	FALSE	POTEB2
chr15	20856676	G	A	stop_gained	HIGH	YES	singleton	1	0	1	0	1.147e-05	Likely_pathogenic	FALSE	POTEB2
chr15	20856677	TC	T	frameshift_variant	HIGH	YES	rare	0	1	0	1	2.293e-05	Likely_pathogenic	FALSE	POTEB2
chr15	20856679	C	A	stop_gained	HIGH	YES	rare	0	1	0	1	2.293e-05	Likely_pathogenic	FALSE	POTEB2
chr15	20856745	C	A	stop_gained	HIGH	YES	singleton	1	0	1	0	1.147e-05	Likely_pathogenic	FALSE	POTEB2
chr15	20858109	A	C	splice_donor_variant	HIGH	YES	singleton	1	0	1	0	1.147e-05	Likely_pathogenic	FALSE	POTEB2
chr15	20858142	C	CT	frameshift_variant	HIGH	YES	rare	0	1	0	1	2.293e-05	Likely_pathogenic	FALSE	POTEB2
chr15	20861042	CTTGTTTTT	C	frameshift_variant	HIGH	YES	rare	2	0	0	0	2.293e-05	Likely_pathogenic	FALSE	POTEB2
chr15	20861044	T	A	stop_gained	HIGH	YES	singleton	1	0	1	0	1.147e-05	Likely_pathogenic	FALSE	POTEB2
chr15	20861053	AT	A	frameshift_variant	HIGH	YES	rare	0	1	0	1	2.293e-05	Likely_pathogenic	FALSE	POTEB2
chr15	20861069	A	C	stop_gained	HIGH	YES	rare	2	1	0	0	4.586e-05	Likely_pathogenic	FALSE	POTEB2
chr15	20861069	A	T	stop_gained	HIGH	YES	singleton	1	0	1	0	1.147e-05	Likely_pathogenic	FALSE	POTEB2
chr15	20861073	A	C	stop_gained	HIGH	YES	rare	3	6	0	0	0.00017199	Likely_pathogenic	FALSE	POTEB2
chr15	20861104	C	A	stop_gained	HIGH	YES	rare	0	1	0	1	2.293e-05	Likely_pathogenic	FALSE	POTEB2
chr15	20861108	G	T	stop_gained	HIGH	YES	singleton	1	0	1	0	1.147e-05	Likely_pathogenic	FALSE	POTEB2
chr15	20861108	GT	G	frameshift_variant	HIGH	YES	rare	0	1	0	1	2.293e-05	Likely_pathogenic	FALSE	POTEB2
chr15	20861117	A	C	stop_gained	HIGH	YES	singleton	1	0	1	0	1.147e-05	Likely_pathogenic	FALSE	POTEB2
chr15	20861137	C	A	stop_gained	HIGH	YES	singleton	1	0	1	0	1.147e-05	Likely_pathogenic	FALSE	POTEB2
chr15	20861212	CG	C	frameshift_variant	HIGH	YES	rare	0	1	0	1	2.293e-05	Likely_pathogenic	FALSE	POTEB2
chr15	20861395	T	A	stop_gained	HIGH	YES	rare	0	1	0	1	2.293e-05	Likely_pathogenic	FALSE	POTEB2
chr15	20865866	GGTTACCTCTTTTGCTTGTCCCTCTTGTTCATGTCAGTGTCCCTGAGCATGACGATGAGATCCTTTCTGGGGACTTTACCCCACCAGGCAGCTCTGTGGAGCTTGTCCAGATCTTCTCGACGGACGT	G	splice_donor_variant	HIGH	YES	singleton	1	0	1	0	1.147e-05	Likely_pathogenic	FALSE	POTEB2
chr15	20865870	A	C	splice_donor_variant	HIGH	YES	rare	8	3	0	0	0.00016052	Likely_pathogenic	FALSE	POTEB2
chr15	20865870	A	G	splice_donor_variant	HIGH	YES	singleton	1	0	1	0	1.147e-05	Likely_pathogenic	FALSE	POTEB2
chr15	20865930	TTC	T	frameshift_variant	HIGH	YES	singleton	1	0	1	0	1.147e-05	Likely_pathogenic	FALSE	POTEB2
chr15	20865947	C	T	stop_gained	HIGH	YES	singleton	1	0	1	0	1.147e-05	Likely_pathogenic	FALSE	POTEB2
chr15	20865948	AC	A	frameshift_variant	HIGH	YES	rare	0	1	0	1	2.293e-05	Likely_pathogenic	FALSE	POTEB2
chr15	20865953	G	GGGGAC	frameshift_variant	HIGH	YES	singleton	1	0	1	0	1.147e-05	Likely_pathogenic	FALSE	POTEB2
chr15	20865960	T	A	stop_gained	HIGH	YES	rare	2	2	0	0	6.879e-05	Likely_pathogenic	FALSE	POTEB2
chr15	20865969	T	A	stop_gained	HIGH	YES	rare	2	3	0	0	9.173e-05	Likely_pathogenic	FALSE	POTEB2
chr15	20865981	C	A	stop_gained	HIGH	YES	singleton	1	0	1	0	1.147e-05	Likely_pathogenic	FALSE	POTEB2
chr15	20865984	G	A	stop_gained	HIGH	YES	singleton	1	0	1	0	1.147e-05	Likely_pathogenic	FALSE	POTEB2
chr15	20866030	T	TC	frameshift_variant	HIGH	YES	rare	0	1	0	1	2.293e-05	Likely_pathogenic	FALSE	POTEB2
chr15	20866053	T	A	stop_gained	HIGH	YES	rare	2	0	0	0	2.293e-05	Likely_pathogenic	FALSE	POTEB2
chr15	20866059	TC	T	frameshift_variant	HIGH	YES	singleton	1	0	1	0	1.147e-05	Likely_pathogenic	FALSE	POTEB2
chr15	20866084	A	T	stop_gained	HIGH	YES	rare	2	0	0	0	2.293e-05	Likely_pathogenic	FALSE	POTEB2
chr15	20866091	C	T	stop_gained	HIGH	YES	singleton	1	0	1	0	1.147e-05	Likely_pathogenic	FALSE	POTEB2
chr15	20866104	T	A	stop_gained	HIGH	YES	singleton	1	0	1	0	1.147e-05	Likely_pathogenic	FALSE	POTEB2
chr15	21410876	A	C	splice_donor_variant	HIGH	YES	rare	0	1	0	1	2.293e-05	Pathogenic	FALSE	POTEB3
chr15	21410876	A	G	splice_donor_variant	HIGH	YES	rare	2	0	0	0	2.293e-05	Likely_pathogenic	FALSE	POTEB3
chr15	21410877	C	A	splice_donor_variant	HIGH	YES	rare	1	1	0	0	3.44e-05	Likely_pathogenic	FALSE	POTEB3
chr15	21410913	G	A	stop_gained	HIGH	YES	rare	0	1	0	1	2.293e-05	Likely_pathogenic	FALSE	POTEB3
chr15	21410982	G	A	stop_gained	HIGH	YES	singleton	1	0	1	0	1.147e-05	Likely_pathogenic	FALSE	POTEB3
chr15	21419462	A	G	splice_donor_variant	HIGH	YES	rare	1	1	0	0	3.44e-05	Likely_pathogenic	FALSE	POTEB3
chr15	21419463	C	T	splice_donor_variant	HIGH	YES	singleton	1	0	1	0	1.147e-05	Likely_pathogenic	FALSE	POTEB3
chr15	21419483	C	A	stop_gained	HIGH	YES	singleton	1	0	1	0	1.147e-05	Likely_pathogenic	FALSE	POTEB3
chr15	21419507	C	A	stop_gained	HIGH	YES	rare	0	1	0	1	2.293e-05	Likely_pathogenic	FALSE	POTEB3
chr15	21419522	T	A	stop_gained	HIGH	YES	rare	0	1	0	1	2.293e-05	Likely_pathogenic	FALSE	POTEB3
chr15	21419536	A	C	stop_gained	HIGH	YES	singleton	1	0	1	0	1.147e-05	Likely_pathogenic	FALSE	POTEB3
chr15	21419536	A	T	stop_gained	HIGH	YES	singleton	1	0	1	0	1.147e-05	Likely_pathogenic	FALSE	POTEB3
chr15	21419602	CT	C	frameshift_variant	HIGH	YES	rare	2	0	0	0	2.293e-05	Likely_pathogenic	FALSE	POTEB3
chr15	21420683	A	T	stop_gained	HIGH	YES	rare	2	0	0	0	2.293e-05	Likely_pathogenic	FALSE	POTEB3
chr15	21420706	C	A	stop_gained	HIGH	YES	rare	16	1	0	0	0.00020638	Likely_pathogenic	FALSE	POTEB3
chr15	21430287	A	C	stop_gained	HIGH	YES	singleton	1	0	1	0	1.147e-05	Pathogenic	FALSE	POTEB3
chr15	21430351	AGATTGACTATACTTGCT	A	frameshift_variant	HIGH	YES	singleton	1	0	1	0	1.147e-05	Pathogenic	FALSE	POTEB3
chr15	21431846	C	T	splice_acceptor_variant	HIGH	YES	rare	2	0	0	0	2.293e-05	Likely_pathogenic	FALSE	POTEB3
chr15	21434664	GT	G	frameshift_variant	HIGH	YES	rare	4	0	0	0	4.586e-05	Likely_pathogenic	FALSE	POTEB3
chr15	21434683	G	GC	frameshift_variant	HIGH	YES	singleton	1	0	1	0	1.147e-05	Likely_pathogenic	FALSE	POTEB3
chr15	21434808	A	T	stop_gained	HIGH	YES	singleton	1	0	1	0	1.147e-05	Likely_pathogenic	FALSE	POTEB3
chr15	21434823	G	T	stop_gained	HIGH	YES	singleton	1	0	1	0	1.147e-05	Likely_pathogenic	FALSE	POTEB3
chr15	21434992	A	C	splice_donor_variant	HIGH	YES	rare	1	4	0	0	0.00010319	Likely_pathogenic	FALSE	POTEB3
chr15	21434993	C	A	splice_donor_variant	HIGH	YES	rare	0	1	0	1	2.293e-05	Likely_pathogenic	FALSE	POTEB3
chr15	21434996	T	A	stop_gained	HIGH	YES	rare	0	1	0	1	2.293e-05	Likely_pathogenic	FALSE	POTEB3
chr15	21435008	T	TA	frameshift_variant	HIGH	YES	singleton	1	0	1	0	1.147e-05	Pathogenic	FALSE	POTEB3
chr15	21435010	C	CT	frameshift_variant	HIGH	YES	rare	2	0	0	0	2.293e-05	Likely_pathogenic	FALSE	POTEB3
chr15	21435014	T	A	stop_gained	HIGH	YES	rare	0	1	0	1	2.293e-05	Likely_pathogenic	FALSE	POTEB3
chr15	21435017	T	A	stop_gained	HIGH	YES	rare	2	0	0	0	2.293e-05	Likely_pathogenic	FALSE	POTEB3
chr15	21435044	G	A	stop_gained	HIGH	YES	rare	1	1	0	0	3.44e-05	Likely_pathogenic	FALSE	POTEB3
chr15	21435073	G	T	stop_gained	HIGH	YES	singleton	1	0	1	0	1.147e-05	Likely_pathogenic	FALSE	POTEB3
chr15	21435110	T	A	splice_acceptor_variant	HIGH	YES	singleton	1	0	1	0	1.147e-05	Likely_pathogenic	FALSE	POTEB3
chr15	21435110	T	C	splice_acceptor_variant	HIGH	YES	rare	1	1	0	0	3.44e-05	Likely_pathogenic	FALSE	POTEB3
chr15	21435110	T	G	splice_acceptor_variant	HIGH	YES	rare	1	1	0	0	3.44e-05	Likely_pathogenic	FALSE	POTEB3
chr15	21439489	A	C	splice_donor_variant	HIGH	YES	singleton	1	0	1	0	1.147e-05	Likely_pathogenic	FALSE	POTEB3
chr15	21439565	C	T	stop_gained	HIGH	YES	singleton	1	0	1	0	1.147e-05	Likely_pathogenic	FALSE	POTEB3
chr15	21439789	TC	T	frameshift_variant	HIGH	YES	rare	15	0	0	0	0.00017199	Likely_pathogenic	FALSE	POTEB3
chr15	21439900	TC	T	frameshift_variant	HIGH	YES	singleton	1	0	1	0	1.147e-05	Pathogenic	FALSE	POTEB3
chr15	21846562	T	A	splice_acceptor_variant	HIGH	YES	singleton	1	0	1	0	1.147e-05	Likely_pathogenic	FALSE	POTEB
chr15	21848324	T	G	splice_acceptor_variant	HIGH	YES	rare	0	2	0	0	4.586e-05	Likely_pathogenic	FALSE	POTEB
chr15	21856791	C	T	splice_donor_variant	HIGH	YES	singleton	1	0	1	0	1.147e-05	Likely_pathogenic	FALSE	POTEB
chr15	21856797	A	C	stop_gained	HIGH	YES	rare	1	1	0	0	3.44e-05	Likely_pathogenic	FALSE	POTEB
chr15	21856835	C	A	stop_gained	HIGH	YES	rare	0	1	0	1	2.293e-05	Likely_pathogenic	FALSE	POTEB
chr15	21856844	T	A	stop_gained	HIGH	YES	rare	0	1	0	1	2.293e-05	Likely_pathogenic	FALSE	POTEB
chr15	21856850	T	A	stop_gained	HIGH	YES	rare	0	1	0	1	2.293e-05	Likely_pathogenic	FALSE	POTEB
chr15	21856864	A	T	stop_gained	HIGH	YES	rare	0	1	0	1	2.293e-05	Likely_pathogenic	FALSE	POTEB
chr15	21856868	C	A	stop_gained	HIGH	YES	rare	0	1	0	1	2.293e-05	Likely_pathogenic	FALSE	POTEB
chr15	21856915	A	C	stop_gained	HIGH	YES	singleton	1	0	1	0	1.147e-05	Likely_pathogenic	FALSE	POTEB
chr15	21856949	C	A	stop_gained	HIGH	YES	singleton	1	0	1	0	1.147e-05	Likely_pathogenic	FALSE	POTEB
chr15	21856960	T	C	splice_acceptor_variant	HIGH	YES	singleton	1	0	1	0	1.147e-05	Likely_pathogenic	FALSE	POTEB
chr15	21858039	G	A	stop_gained	HIGH	YES	singleton	1	0	1	0	1.147e-05	Likely_pathogenic	FALSE	POTEB
chr15	21859453	TCTGG	T	frameshift_variant	HIGH	YES	rare	0	1	0	1	2.293e-05	Likely_pathogenic	FALSE	POTEB
chr15	21859478	T	A	stop_gained	HIGH	YES	rare	0	2	0	0	4.586e-05	Likely_pathogenic	FALSE	POTEB
chr15	21859493	C	A	stop_gained	HIGH	YES	rare	0	1	0	1	2.293e-05	Likely_pathogenic	FALSE	POTEB
chr15	21859493	CTT	C	frameshift_variant	HIGH	YES	rare	0	1	0	1	2.293e-05	Likely_pathogenic	FALSE	POTEB
chr15	21859496	C	A	stop_gained	HIGH	YES	singleton	1	0	1	0	1.147e-05	Likely_pathogenic	FALSE	POTEB
chr15	21859499	C	A	stop_gained	HIGH	YES	rare	0	2	0	0	4.586e-05	Likely_pathogenic	FALSE	POTEB
chr15	21859501	G	T	stop_gained	HIGH	YES	rare	2	2	0	0	6.879e-05	Likely_pathogenic	FALSE	POTEB
chr15	21859511	T	A	stop_gained	HIGH	YES	rare	2	2	0	0	6.879e-05	Likely_pathogenic	FALSE	POTEB
chr15	21859513	A	C	stop_gained	HIGH	YES	rare	4	1	0	0	6.879e-05	Likely_pathogenic	FALSE	POTEB
chr15	21859513	A	T	stop_gained	HIGH	YES	rare	3	1	0	0	5.733e-05	Likely_pathogenic	FALSE	POTEB
chr15	21859524	T	A	splice_acceptor_variant	HIGH	YES	rare	0	1	0	1	2.293e-05	Likely_pathogenic	FALSE	POTEB
chr15	21859524	T	G	splice_acceptor_variant	HIGH	YES	rare	1	1	0	0	3.44e-05	Likely_pathogenic	FALSE	POTEB
chr15	21865014	A	G	splice_donor_variant	HIGH	YES	singleton	1	0	1	0	1.147e-05	Likely_pathogenic	FALSE	POTEB
chr15	21865015	C	A	splice_donor_variant	HIGH	YES	singleton	1	0	1	0	1.147e-05	Likely_pathogenic	FALSE	POTEB
chr15	21865015	C	T	splice_donor_variant	HIGH	YES	rare	0	1	0	1	2.293e-05	Likely_pathogenic	FALSE	POTEB
chr15	21865017	TG	T	frameshift_variant	HIGH	YES	rare	0	1	0	1	2.293e-05	Likely_pathogenic	FALSE	POTEB
chr15	21865031	C	A	stop_gained	HIGH	YES	singleton	1	0	1	0	1.147e-05	Likely_pathogenic	FALSE	POTEB
chr15	21865043	T	A	stop_gained	HIGH	YES	rare	0	1	0	1	2.293e-05	Likely_pathogenic	FALSE	POTEB
chr15	21865052	GT	G	frameshift_variant	HIGH	YES	rare	6	3	0	0	0.00013759	Likely_pathogenic	FALSE	POTEB
chr15	21865075	A	C	stop_gained	HIGH	YES	rare	0	1	0	1	2.293e-05	Likely_pathogenic	FALSE	POTEB
chr15	21865087	C	A	splice_acceptor_variant	HIGH	YES	rare	0	1	0	1	2.293e-05	Likely_pathogenic	FALSE	POTEB
chr15	21865087	C	G	splice_acceptor_variant	HIGH	YES	singleton	1	0	1	0	1.147e-05	Likely_pathogenic	FALSE	POTEB
chr15	21865088	T	A	splice_acceptor_variant	HIGH	YES	rare	0	1	0	1	2.293e-05	Likely_pathogenic	FALSE	POTEB
chr15	21865088	T	C	splice_acceptor_variant	HIGH	YES	singleton	1	0	1	0	1.147e-05	Likely_pathogenic	FALSE	POTEB
chr15	21867707	A	T	stop_gained	HIGH	YES	rare	0	1	0	1	2.293e-05	Likely_pathogenic	FALSE	POTEB
chr15	21867710	A	T	stop_gained	HIGH	YES	singleton	1	0	1	0	1.147e-05	Likely_pathogenic	FALSE	POTEB
chr15	21869070	A	G	splice_donor_variant	HIGH	YES	rare	0	1	0	1	2.293e-05	Likely_pathogenic	FALSE	POTEB
chr15	21869071	C	T	splice_donor_variant	HIGH	YES	singleton	1	0	1	0	1.147e-05	Likely_pathogenic	FALSE	POTEB
chr15	21869073	T	A	stop_gained	HIGH	YES	singleton	1	0	1	0	1.147e-05	Likely_pathogenic	FALSE	POTEB
chr15	21869077	A	T	stop_gained	HIGH	YES	rare	0	1	0	1	2.293e-05	Likely_pathogenic	FALSE	POTEB
chr15	21869096	A	T	stop_gained	HIGH	YES	singleton	1	0	1	0	1.147e-05	Likely_pathogenic	FALSE	POTEB
chr15	21869102	G	GC	frameshift_variant	HIGH	YES	rare	0	1	0	1	2.293e-05	Likely_pathogenic	FALSE	POTEB
chr15	21869106	T	A	stop_gained	HIGH	YES	rare	0	1	0	1	2.293e-05	Likely_pathogenic	FALSE	POTEB
chr15	21869112	T	A	stop_gained	HIGH	YES	singleton	1	0	1	0	1.147e-05	Likely_pathogenic	FALSE	POTEB
chr15	21869117	A	C	stop_gained	HIGH	YES	rare	0	1	0	1	2.293e-05	Likely_pathogenic	FALSE	POTEB
chr15	21869117	A	T	stop_gained	HIGH	YES	rare	0	2	0	0	4.586e-05	Likely_pathogenic	FALSE	POTEB
chr15	21869133	C	A	stop_gained	HIGH	YES	rare	0	2	0	0	4.586e-05	Likely_pathogenic	FALSE	POTEB
chr15	21869142	G	A	stop_gained	HIGH	YES	singleton	1	0	1	0	1.147e-05	Likely_pathogenic	FALSE	POTEB
chr15	21869144	T	TCA	frameshift_variant	HIGH	YES	singleton	1	0	1	0	1.147e-05	Likely_pathogenic	FALSE	POTEB
chr15	21869158	CA	C	frameshift_variant	HIGH	YES	rare	0	1	0	1	2.293e-05	Likely_pathogenic	FALSE	POTEB
chr15	21869176	A	T	stop_gained	HIGH	YES	singleton	1	0	1	0	1.147e-05	Likely_pathogenic	FALSE	POTEB
chr15	21869180	T	A	splice_acceptor_variant	HIGH	YES	rare	1	1	0	0	3.44e-05	Likely_pathogenic	FALSE	POTEB
chr15	21869180	T	C	splice_acceptor_variant	HIGH	YES	rare	0	1	0	1	2.293e-05	Likely_pathogenic	FALSE	POTEB
chr15	21869180	T	G	splice_acceptor_variant	HIGH	YES	rare	3	0	0	0	3.44e-05	Likely_pathogenic	FALSE	POTEB
chr15	21872010	GT	G	frameshift_variant	HIGH	YES	rare	0	1	0	1	2.293e-05	Likely_pathogenic	FALSE	POTEB
chr15	21872034	A	T	stop_gained	HIGH	YES	rare	0	1	0	1	2.293e-05	Likely_pathogenic	FALSE	POTEB
chr15	21872038	A	C	stop_gained	HIGH	YES	rare	1	1	0	0	3.44e-05	Likely_pathogenic	FALSE	POTEB
chr15	21872038	A	T	stop_gained	HIGH	YES	singleton	1	0	1	0	1.147e-05	Likely_pathogenic	FALSE	POTEB
chr15	21872051	T	A	stop_gained	HIGH	YES	singleton	1	0	1	0	1.147e-05	Likely_pathogenic	FALSE	POTEB
chr15	21872059	A	C	stop_gained	HIGH	YES	singleton	1	0	1	0	1.147e-05	Likely_pathogenic	FALSE	POTEB
chr15	21872063	T	A	stop_gained	HIGH	YES	singleton	1	0	1	0	1.147e-05	Likely_pathogenic	FALSE	POTEB
chr15	21872082	A	T	stop_gained	HIGH	YES	rare	0	1	0	1	2.293e-05	Likely_pathogenic	FALSE	POTEB
chr15	21872103	A	C	stop_gained	HIGH	YES	singleton	1	0	1	0	1.147e-05	Likely_pathogenic	FALSE	POTEB
chr15	21872105	A	ACT	frameshift_variant	HIGH	YES	singleton	1	0	1	0	1.147e-05	Likely_pathogenic	FALSE	POTEB
chr15	21872114	G	A	stop_gained	HIGH	YES	rare	2	0	0	0	2.293e-05	Likely_pathogenic	FALSE	POTEB
chr15	21872138	C	A	stop_gained	HIGH	YES	rare	0	1	0	1	2.293e-05	Likely_pathogenic	FALSE	POTEB
chr15	21872143	A	T	stop_gained	HIGH	YES	rare	0	2	0	0	4.586e-05	Likely_pathogenic	FALSE	POTEB
chr15	21872149	A	C	stop_gained	HIGH	YES	singleton	1	0	1	0	1.147e-05	Likely_pathogenic	FALSE	POTEB
chr15	21872149	A	T	stop_gained	HIGH	YES	singleton	1	0	1	0	1.147e-05	Likely_pathogenic	FALSE	POTEB
chr15	21872168	G	A	stop_gained	HIGH	YES	rare	0	2	0	0	4.586e-05	Likely_pathogenic	FALSE	POTEB
chr15	21872169	G	T	stop_gained	HIGH	YES	rare	1	3	0	0	8.026e-05	Likely_pathogenic	FALSE	POTEB
chr15	21872174	G	A	stop_gained	HIGH	YES	singleton	1	0	1	0	1.147e-05	Likely_pathogenic	FALSE	POTEB
chr15	21872338	A	C	splice_donor_variant	HIGH	YES	rare	0	1	0	1	2.293e-05	Likely_pathogenic	FALSE	POTEB
chr15	21872339	C	A	splice_donor_variant	HIGH	YES	rare	0	1	0	1	2.293e-05	Likely_pathogenic	FALSE	POTEB
chr15	21872342	T	A	stop_gained	HIGH	YES	rare	1	1	0	0	3.44e-05	Likely_pathogenic	FALSE	POTEB
chr15	21872356	C	CT	frameshift_variant	HIGH	YES	singleton	1	0	1	0	1.147e-05	Likely_pathogenic	FALSE	POTEB
chr15	21872360	T	A	stop_gained	HIGH	YES	rare	1	1	0	0	3.44e-05	Likely_pathogenic	FALSE	POTEB
chr15	21872369	CA	C	frameshift_variant	HIGH	YES	rare	0	1	0	1	2.293e-05	Likely_pathogenic	FALSE	POTEB
chr15	21872394	GT	G	frameshift_variant	HIGH	YES	rare	0	1	0	1	2.293e-05	Likely_pathogenic	FALSE	POTEB
chr15	21872417	C	A	stop_gained	HIGH	YES	rare	0	1	0	1	2.293e-05	Likely_pathogenic	FALSE	POTEB
chr15	21872455	C	A	splice_acceptor_variant	HIGH	YES	singleton	1	0	1	0	1.147e-05	Likely_pathogenic	FALSE	POTEB
chr15	21872455	C	T	splice_acceptor_variant	HIGH	YES	rare	0	1	0	1	2.293e-05	Likely_pathogenic	FALSE	POTEB
chr15	21872456	T	C	splice_acceptor_variant	HIGH	YES	rare	0	1	0	1	2.293e-05	Likely_pathogenic	FALSE	POTEB
chr15	21872456	T	G	splice_acceptor_variant	HIGH	YES	singleton	1	0	1	0	1.147e-05	Likely_pathogenic	FALSE	POTEB
chr15	21876841	T	A	stop_gained	HIGH	YES	rare	0	1	0	1	2.293e-05	Likely_pathogenic	FALSE	POTEB
chr15	21876856	T	A	stop_gained	HIGH	YES	rare	0	1	0	1	2.293e-05	Likely_pathogenic	FALSE	POTEB
chr15	21877024	T	TC	frameshift_variant	HIGH	YES	rare	0	2	0	0	4.586e-05	Likely_pathogenic	FALSE	POTEB
chr15	21877043	G	T	stop_gained	HIGH	YES	rare	0	1	0	1	2.293e-05	Likely_pathogenic	FALSE	POTEB
chr15	23129469	C	G	splice_donor_variant	HIGH	YES	rare	2	0	0	0	2.293e-05	Likely_pathogenic	FALSE	GOLGA6L1
chr15	23565794	TG	T	frameshift_variant	HIGH	YES	singleton	1	0	1	0	1.147e-05	Likely_pathogenic	FALSE	MKRN3
chr15	23566380	TGGGC	T	frameshift_variant	HIGH	YES	singleton	1	0	1	0	1.147e-05	Likely_pathogenic	FALSE	MKRN3
chr15	23566395	G	T	stop_gained	HIGH	YES	rare	3	0	0	0	3.44e-05	Likely_pathogenic	FALSE	MKRN3
chr15	23566479	A	T	stop_gained	HIGH	YES	singleton	1	0	1	0	1.147e-05	Likely_pathogenic	FALSE	MKRN3
chr15	23566620	G	GC	frameshift_variant	HIGH	YES	singleton	1	0	1	0	1.147e-05	Likely_pathogenic	FALSE	MKRN3
chr15	23566728	G	T	stop_gained	HIGH	YES	singleton	1	0	1	0	1.147e-05	Likely_pathogenic	FALSE	MKRN3
chr15	23644589	G	A	stop_gained	HIGH	YES	singleton	1	0	1	0	1.147e-05	Likely_pathogenic	FALSE	MAGEL2
chr15	23646071	CAG	C	frameshift_variant	HIGH	YES	singleton	1	0	1	0	1.147e-05	Likely_pathogenic	FALSE	MAGEL2
chr15	23646074	C	CTG	frameshift_variant	HIGH	YES	singleton	1	0	1	0	1.147e-05	Likely_pathogenic	FALSE	MAGEL2
chr15	23646314	GT	G	frameshift_variant	HIGH	YES	singleton	1	0	1	0	1.147e-05	Likely_pathogenic	FALSE	MAGEL2
chr15	23646357	G	GGATCACGGGT	frameshift_variant	HIGH	YES	rare	2	0	0	0	2.293e-05	Likely_pathogenic	FALSE	MAGEL2
chr15	23647617	GA	G	frameshift_variant	HIGH	YES	singleton	1	0	1	0	1.147e-05	Likely_pathogenic	FALSE	MAGEL2
chr15	23647683	CG	C	frameshift_variant	HIGH	YES	rare	5	0	0	0	5.733e-05	Likely_pathogenic	FALSE	MAGEL2
chr15	25356898	T	G	splice_acceptor_variant	HIGH	YES	singleton	1	0	1	0	1.147e-05	Pathogenic	FALSE	UBE3A
chr15	25360493	A	T	stop_gained	HIGH	YES	singleton	1	0	1	0	1.147e-05	Pathogenic	FALSE	UBE3A
chr15	25360523	T	TTCTTTTCATGTTTATCTTTTCAATCA	frameshift_variant	HIGH	YES	singleton	1	0	1	0	1.147e-05	Likely_pathogenic	FALSE	UBE3A
chr15	26772774	T	G	splice_acceptor_variant	HIGH	YES	singleton	1	0	1	0	1.147e-05	Pathogenic	FALSE	GABRB3
chr15	26772962	T	G	start_lost	HIGH	YES	rare	2	0	0	0	2.293e-05	Likely_pathogenic	FALSE	GABRB3
chr15	27871215	A	AC	frameshift_variant	HIGH	YES	rare	8	0	0	0	9.173e-05	Pathogenic	FALSE	OCA2
chr15	27871246	C	A	stop_gained	HIGH	YES	singleton	1	0	1	0	1.147e-05	Pathogenic	FALSE	OCA2
chr15	27926146	G	GCTGC	frameshift_variant	HIGH	YES	singleton	1	0	1	0	1.147e-05	Pathogenic	FALSE	OCA2
chr15	27926161	AG	A	frameshift_variant	HIGH	YES	rare	2	0	0	0	2.293e-05	Pathogenic	FALSE	OCA2
chr15	27926190	TATCTC	T	frameshift_variant	HIGH	YES	singleton	1	0	1	0	1.147e-05	Pathogenic	FALSE	OCA2
chr15	27957718	GA	G	frameshift_variant	HIGH	YES	singleton	1	0	1	0	1.147e-05	Pathogenic	FALSE	OCA2
chr15	27986585	A	T	splice_donor_variant	HIGH	YES	rare	2	0	0	0	2.293e-05	Likely_pathogenic	FALSE	OCA2
chr15	28016103	C	T	splice_donor_variant	HIGH	YES	singleton	1	0	1	0	1.147e-05	Pathogenic	FALSE	OCA2
chr15	28028006	C	T	stop_gained	HIGH	YES	singleton	1	0	1	0	1.147e-05	Pathogenic	FALSE	OCA2
chr15	28081698	G	GCTCT	frameshift_variant	HIGH	YES	rare	2	0	0	0	2.293e-05	Pathogenic	FALSE	OCA2
chr15	28168520	CCG	C	frameshift_variant	HIGH	YES	rare	24	0	0	0	0.00027518	Likely_pathogenic	FALSE	HERC2
chr15	28168523	AGGAGAAC	A	frameshift_variant	HIGH	YES	rare	30	0	0	0	0.00034397	Likely_pathogenic	FALSE	HERC2
chr15	28174431	G	A	stop_gained	HIGH	YES	rare	7	0	0	0	8.026e-05	Likely_pathogenic	FALSE	HERC2
chr15	28177074	TC	T	frameshift_variant	HIGH	YES	singleton	1	0	1	0	1.147e-05	Pathogenic	FALSE	HERC2
chr15	28191246	T	C	splice_acceptor_variant	HIGH	YES	singleton	1	0	1	0	1.147e-05	Pathogenic	FALSE	HERC2
chr15	28228289	C	CAGAA	frameshift_variant	HIGH	YES	rare	2	0	0	0	2.293e-05	Pathogenic	FALSE	HERC2
chr15	28234162	G	A	stop_gained	HIGH	YES	rare	15	0	0	0	0.00017199	Pathogenic	FALSE	HERC2
chr15	28381260	A	T	stop_gained	HIGH	YES	rare	0	3	0	0	6.879e-05	Likely_pathogenic	FALSE	GOLGA8F
chr15	28382426	G	T	stop_gained	HIGH	YES	singleton	1	0	1	0	1.147e-05	Likely_pathogenic	FALSE	GOLGA8F
chr15	28382919	GA	G	frameshift_variant	HIGH	YES	rare	0	1	0	1	2.293e-05	Likely_pathogenic	FALSE	GOLGA8F
chr15	28382924	T	G	splice_donor_variant	HIGH	YES	rare	0	1	0	1	2.293e-05	Likely_pathogenic	FALSE	GOLGA8F
chr15	28383016	A	G	splice_acceptor_variant	HIGH	YES	rare	0	2	0	0	4.586e-05	Likely_pathogenic	FALSE	GOLGA8F
chr15	28383016	A	T	splice_acceptor_variant	HIGH	YES	rare	0	3	0	0	6.879e-05	Likely_pathogenic	FALSE	GOLGA8F
chr15	28383026	A	T	stop_gained	HIGH	YES	rare	0	1	0	1	2.293e-05	Likely_pathogenic	FALSE	GOLGA8F
chr15	28383057	T	A	stop_gained	HIGH	YES	rare	0	2	0	0	4.586e-05	Likely_pathogenic	FALSE	GOLGA8F
chr15	28383065	A	T	stop_gained	HIGH	YES	rare	0	1	0	1	2.293e-05	Likely_pathogenic	FALSE	GOLGA8F
chr15	28383075	T	G	stop_gained	HIGH	YES	rare	2	4	0	0	0.00011466	Likely_pathogenic	FALSE	GOLGA8F
chr15	28383076	AGAGCGGGCTCTCTCTGCTGTCACCGCCACACAGAAGAAGAAGGC	A	frameshift_variant	HIGH	YES	rare	0	1	0	1	2.293e-05	Likely_pathogenic	FALSE	GOLGA8F
chr15	28383077	GAGCGGGCTCTCTCTGCTGTCACCGCCACA	G	frameshift_variant	HIGH	YES	rare	0	1	0	1	2.293e-05	Likely_pathogenic	FALSE	GOLGA8F
chr15	28383077	GAGCGGGCTCTCTCTGCTGTCACCGCCACACAGAAGAAGAAGGCGGA	G	frameshift_variant	HIGH	YES	rare	0	1	0	1	2.293e-05	Likely_pathogenic	FALSE	GOLGA8F
chr15	28383118	GGCGGAGAGGGTGAGTCCAACCACCTGCCCC	G	splice_donor_variant	HIGH	YES	rare	0	1	0	1	2.293e-05	Likely_pathogenic	FALSE	GOLGA8F
chr15	28384164	TA	T	frameshift_variant	HIGH	YES	rare	0	1	0	1	2.293e-05	Likely_pathogenic	FALSE	GOLGA8F
chr15	28384174	A	ATGGAG	frameshift_variant	HIGH	YES	rare	0	1	0	1	2.293e-05	Likely_pathogenic	FALSE	GOLGA8F
chr15	28384180	TG	T	frameshift_variant	HIGH	YES	rare	0	1	0	1	2.293e-05	Likely_pathogenic	FALSE	GOLGA8F
chr15	28384187	T	A	stop_gained	HIGH	YES	rare	0	1	0	1	2.293e-05	Likely_pathogenic	FALSE	GOLGA8F
chr15	28384187	T	G	stop_gained	HIGH	YES	rare	0	2	0	0	4.586e-05	Likely_pathogenic	FALSE	GOLGA8F
chr15	28384201	CG	C	frameshift_variant	HIGH	YES	rare	0	1	0	1	2.293e-05	Likely_pathogenic	FALSE	GOLGA8F
chr15	28384219	A	T	stop_gained	HIGH	YES	rare	0	2	0	0	4.586e-05	Likely_pathogenic	FALSE	GOLGA8F
chr15	28384344	T	A	stop_gained	HIGH	YES	rare	0	1	0	1	2.293e-05	Pathogenic	FALSE	GOLGA8F
chr15	28384345	G	GC	frameshift_variant	HIGH	YES	rare	0	1	0	1	2.293e-05	Likely_pathogenic	FALSE	GOLGA8F
chr15	28384353	C	G	stop_gained	HIGH	YES	singleton	1	0	1	0	1.147e-05	Likely_pathogenic	FALSE	GOLGA8F
chr15	28384387	T	G	stop_gained	HIGH	YES	rare	0	1	0	1	2.293e-05	Likely_pathogenic	FALSE	GOLGA8F
chr15	28384391	G	T	stop_gained	HIGH	YES	singleton	1	0	1	0	1.147e-05	Likely_pathogenic	FALSE	GOLGA8F
chr15	28384400	A	T	stop_gained	HIGH	YES	rare	1	1	0	0	3.44e-05	Likely_pathogenic	FALSE	GOLGA8F
chr15	28384403	G	T	stop_gained	HIGH	YES	singleton	1	0	1	0	1.147e-05	Likely_pathogenic	FALSE	GOLGA8F
chr15	28384419	G	A	stop_gained	HIGH	YES	rare	7	6	0	0	0.00021785	Likely_pathogenic	FALSE	GOLGA8F
chr15	28384420	G	A	stop_gained	HIGH	YES	rare	0	1	0	1	2.293e-05	Likely_pathogenic	FALSE	GOLGA8F
chr15	28384433	A	T	stop_gained	HIGH	YES	rare	2	1	0	0	4.586e-05	Likely_pathogenic	FALSE	GOLGA8F
chr15	28384434	GA	G	frameshift_variant	HIGH	YES	rare	0	1	0	1	2.293e-05	Likely_pathogenic	FALSE	GOLGA8F
chr15	28384435	A	AT	frameshift_variant	HIGH	YES	rare	0	1	0	1	2.293e-05	Likely_pathogenic	FALSE	GOLGA8F
chr15	28384445	C	T	stop_gained	HIGH	YES	singleton	1	0	1	0	1.147e-05	Likely_pathogenic	FALSE	GOLGA8F
chr15	28384656	T	A	stop_gained	HIGH	YES	singleton	1	0	1	0	1.147e-05	Likely_pathogenic	FALSE	GOLGA8F
chr15	28384658	A	T	stop_gained	HIGH	YES	singleton	1	0	1	0	1.147e-05	Likely_pathogenic	FALSE	GOLGA8F
chr15	28384661	A	T	stop_gained	HIGH	YES	singleton	1	0	1	0	1.147e-05	Likely_pathogenic	FALSE	GOLGA8F
chr15	28384670	A	T	stop_gained	HIGH	YES	rare	0	2	0	0	4.586e-05	Likely_pathogenic	FALSE	GOLGA8F
chr15	28384677	A	AGC	frameshift_variant	HIGH	YES	singleton	1	0	1	0	1.147e-05	Likely_pathogenic	FALSE	GOLGA8F
chr15	28384684	T	A	stop_gained	HIGH	YES	rare	0	1	0	1	2.293e-05	Likely_pathogenic	FALSE	GOLGA8F
chr15	28384684	T	G	stop_gained	HIGH	YES	rare	2	0	0	0	2.293e-05	Likely_pathogenic	FALSE	GOLGA8F
chr15	28384694	A	T	stop_gained	HIGH	YES	singleton	1	0	1	0	1.147e-05	Likely_pathogenic	FALSE	GOLGA8F
chr15	28384700	G	T	stop_gained	HIGH	YES	rare	0	1	0	1	2.293e-05	Likely_pathogenic	FALSE	GOLGA8F
chr15	28384720	CA	C	frameshift_variant	HIGH	YES	rare	0	1	0	1	2.293e-05	Likely_pathogenic	FALSE	GOLGA8F
chr15	28384727	C	T	stop_gained	HIGH	YES	rare	1	1	0	0	3.44e-05	Likely_pathogenic	FALSE	GOLGA8F
chr15	28384734	G	C	splice_donor_variant	HIGH	YES	singleton	1	0	1	0	1.147e-05	Likely_pathogenic	FALSE	GOLGA8F
chr15	28384735	T	G	splice_donor_variant	HIGH	YES	rare	0	2	0	0	4.586e-05	Likely_pathogenic	FALSE	GOLGA8F
chr15	28385211	GA	G	frameshift_variant	HIGH	YES	rare	2	0	0	0	2.293e-05	Likely_pathogenic	FALSE	GOLGA8F
chr15	28385220	GC	G	frameshift_variant	HIGH	YES	rare	2	0	0	0	2.293e-05	Likely_pathogenic	FALSE	GOLGA8F
chr15	28385270	GGA	G	frameshift_variant	HIGH	YES	singleton	1	0	1	0	1.147e-05	Likely_pathogenic	FALSE	GOLGA8F
chr15	28385288	G	GAA	frameshift_variant	HIGH	YES	singleton	1	0	1	0	1.147e-05	Likely_pathogenic	FALSE	GOLGA8F
chr15	28385289	G	GGAGAGGCTTCGGGAGCAGC	frameshift_variant	HIGH	YES	singleton	1	0	1	0	1.147e-05	Likely_pathogenic	FALSE	GOLGA8F
chr15	28385304	GA	G	frameshift_variant	HIGH	YES	singleton	1	0	1	0	1.147e-05	Pathogenic	FALSE	GOLGA8F
chr15	28385655	G	T	stop_gained	HIGH	YES	singleton	1	0	1	0	1.147e-05	Likely_pathogenic	FALSE	GOLGA8F
chr15	28385661	A	T	stop_gained	HIGH	YES	singleton	1	0	1	0	1.147e-05	Likely_pathogenic	FALSE	GOLGA8F
chr15	28385685	C	T	stop_gained	HIGH	YES	rare	0	1	0	1	2.293e-05	Likely_pathogenic	FALSE	GOLGA8F
chr15	28385691	A	T	stop_gained	HIGH	YES	singleton	1	0	1	0	1.147e-05	Likely_pathogenic	FALSE	GOLGA8F
chr15	28385700	C	T	stop_gained	HIGH	YES	singleton	1	0	1	0	1.147e-05	Likely_pathogenic	FALSE	GOLGA8F
chr15	28385706	A	T	stop_gained	HIGH	YES	rare	2	0	0	0	2.293e-05	Likely_pathogenic	FALSE	GOLGA8F
chr15	28385715	A	T	stop_gained	HIGH	YES	rare	1	1	0	0	3.44e-05	Likely_pathogenic	FALSE	GOLGA8F
chr15	28387084	CTTAGG	C	splice_acceptor_variant	HIGH	YES	singleton	1	0	1	0	1.147e-05	Likely_pathogenic	FALSE	GOLGA8F
chr15	28387087	A	C	splice_acceptor_variant	HIGH	YES	rare	1	1	0	0	3.44e-05	Likely_pathogenic	FALSE	GOLGA8F
chr15	28387087	A	G	splice_acceptor_variant	HIGH	YES	rare	0	1	0	1	2.293e-05	Likely_pathogenic	FALSE	GOLGA8F
chr15	28387087	A	T	splice_acceptor_variant	HIGH	YES	rare	1	1	0	0	3.44e-05	Likely_pathogenic	FALSE	GOLGA8F
chr15	28387088	G	T	splice_acceptor_variant	HIGH	YES	singleton	1	0	1	0	1.147e-05	Likely_pathogenic	FALSE	GOLGA8F
chr15	28387095	CTGGAA	C	frameshift_variant	HIGH	YES	singleton	1	0	1	0	1.147e-05	Likely_pathogenic	FALSE	GOLGA8F
chr15	28387116	A	T	stop_gained	HIGH	YES	rare	0	1	0	1	2.293e-05	Likely_pathogenic	FALSE	GOLGA8F
chr15	28387122	C	T	stop_gained	HIGH	YES	rare	2	2	0	0	6.879e-05	Likely_pathogenic	FALSE	GOLGA8F
chr15	28387138	T	A	stop_gained	HIGH	YES	rare	3	3	0	0	0.00010319	Likely_pathogenic	FALSE	GOLGA8F
chr15	28387164	G	T	stop_gained	HIGH	YES	singleton	1	0	1	0	1.147e-05	Pathogenic	FALSE	GOLGA8F
chr15	28387166	T	A	splice_donor_variant	HIGH	YES	rare	1	2	0	0	5.733e-05	Likely_pathogenic	FALSE	GOLGA8F
chr15	28387166	T	C	splice_donor_variant	HIGH	YES	rare	1	1	0	0	3.44e-05	Likely_pathogenic	FALSE	GOLGA8F
chr15	28387610	G	T	stop_gained	HIGH	YES	rare	4	0	0	0	4.586e-05	Likely_pathogenic	FALSE	GOLGA8F
chr15	28388266	A	C	splice_acceptor_variant	HIGH	YES	rare	2	1	0	0	4.586e-05	Likely_pathogenic	FALSE	GOLGA8F
chr15	28388266	A	T	splice_acceptor_variant	HIGH	YES	rare	1	1	0	0	3.44e-05	Likely_pathogenic	FALSE	GOLGA8F
chr15	28388322	A	T	stop_gained	HIGH	YES	singleton	1	0	1	0	1.147e-05	Likely_pathogenic	FALSE	GOLGA8F
chr15	28388325	G	T	stop_gained	HIGH	YES	rare	0	1	0	1	2.293e-05	Likely_pathogenic	FALSE	GOLGA8F
chr15	28388328	G	T	stop_gained	HIGH	YES	singleton	1	0	1	0	1.147e-05	Likely_pathogenic	FALSE	GOLGA8F
chr15	28388333	TG	T	frameshift_variant	HIGH	YES	rare	0	1	0	1	2.293e-05	Likely_pathogenic	FALSE	GOLGA8F
chr15	28388334	G	T	stop_gained	HIGH	YES	rare	0	1	0	1	2.293e-05	Likely_pathogenic	FALSE	GOLGA8F
chr15	28388343	C	T	stop_gained	HIGH	YES	singleton	1	0	1	0	1.147e-05	Likely_pathogenic	FALSE	GOLGA8F
chr15	28388352	A	T	stop_gained	HIGH	YES	singleton	1	0	1	0	1.147e-05	Likely_pathogenic	FALSE	GOLGA8F
chr15	28388355	G	T	stop_gained	HIGH	YES	rare	1	1	0	0	3.44e-05	Likely_pathogenic	FALSE	GOLGA8F
chr15	28388358	A	T	stop_gained	HIGH	YES	rare	3	0	0	0	3.44e-05	Likely_pathogenic	FALSE	GOLGA8F
chr15	28388363	C	A	stop_gained	HIGH	YES	singleton	1	0	1	0	1.147e-05	Likely_pathogenic	FALSE	GOLGA8F
chr15	28388369	G	T	splice_donor_variant	HIGH	YES	rare	1	1	0	0	3.44e-05	Likely_pathogenic	FALSE	GOLGA8F
chr15	28388370	T	A	splice_donor_variant	HIGH	YES	rare	5	2	0	0	0.00010319	Likely_pathogenic	FALSE	GOLGA8F
chr15	28388370	T	C	splice_donor_variant	HIGH	YES	singleton	1	0	1	0	1.147e-05	Likely_pathogenic	FALSE	GOLGA8F
chr15	28388370	T	G	splice_donor_variant	HIGH	YES	rare	6	0	0	0	6.879e-05	Likely_pathogenic	FALSE	GOLGA8F
chr15	28388449	A	C	splice_acceptor_variant	HIGH	YES	rare	5	6	0	0	0.00019492	Likely_pathogenic	FALSE	GOLGA8F
chr15	28388449	A	G	splice_acceptor_variant	HIGH	YES	rare	2	0	0	0	2.293e-05	Likely_pathogenic	FALSE	GOLGA8F
chr15	28388449	A	T	splice_acceptor_variant	HIGH	YES	rare	0	1	0	1	2.293e-05	Likely_pathogenic	FALSE	GOLGA8F
chr15	28388450	G	A	splice_acceptor_variant	HIGH	YES	singleton	1	0	1	0	1.147e-05	Likely_pathogenic	FALSE	GOLGA8F
chr15	28388450	G	T	splice_acceptor_variant	HIGH	YES	rare	0	1	0	1	2.293e-05	Likely_pathogenic	FALSE	GOLGA8F
chr15	28388452	A	T	stop_gained	HIGH	YES	rare	2	0	0	0	2.293e-05	Likely_pathogenic	FALSE	GOLGA8F
chr15	28388460	T	A	stop_gained	HIGH	YES	rare	3	6	0	0	0.00017199	Likely_pathogenic	FALSE	GOLGA8F
chr15	28388460	T	G	stop_gained	HIGH	YES	rare	4	4	0	0	0.00013759	Likely_pathogenic	FALSE	GOLGA8F
chr15	28388478	A	AG	frameshift_variant	HIGH	YES	singleton	1	0	1	0	1.147e-05	Likely_pathogenic	FALSE	GOLGA8F
chr15	28388491	A	T	stop_gained	HIGH	YES	rare	2	4	0	0	0.00011466	Likely_pathogenic	FALSE	GOLGA8F
chr15	28388500	GCACCGGGAGGAGGACA	G	frameshift_variant	HIGH	YES	rare	0	1	0	1	2.293e-05	Likely_pathogenic	FALSE	GOLGA8F
chr15	28388509	G	T	stop_gained	HIGH	YES	rare	2	1	0	0	4.586e-05	Likely_pathogenic	FALSE	GOLGA8F
chr15	28388512	G	T	stop_gained	HIGH	YES	rare	1	1	0	0	3.44e-05	Likely_pathogenic	FALSE	GOLGA8F
chr15	28388521	C	T	stop_gained	HIGH	YES	singleton	1	0	1	0	1.147e-05	Likely_pathogenic	FALSE	GOLGA8F
chr15	28388542	G	T	stop_gained	HIGH	YES	rare	0	2	0	0	4.586e-05	Likely_pathogenic	FALSE	GOLGA8F
chr15	28388552	G	T	splice_donor_variant	HIGH	YES	singleton	1	0	1	0	1.147e-05	Likely_pathogenic	FALSE	GOLGA8F
chr15	28388553	T	A	splice_donor_variant	HIGH	YES	singleton	1	0	1	0	1.147e-05	Likely_pathogenic	FALSE	GOLGA8F
chr15	28388553	T	G	splice_donor_variant	HIGH	YES	rare	3	1	0	0	5.733e-05	Likely_pathogenic	FALSE	GOLGA8F
chr15	28388691	A	T	stop_gained	HIGH	YES	rare	0	1	0	1	2.293e-05	Likely_pathogenic	FALSE	GOLGA8F
chr15	28388877	A	T	splice_acceptor_variant	HIGH	YES	rare	0	1	0	1	2.293e-05	Likely_pathogenic	FALSE	GOLGA8F
chr15	28523083	A	C	splice_donor_variant	HIGH	YES	rare	1	1	0	0	3.44e-05	Likely_pathogenic	FALSE	GOLGA8G
chr15	28523083	A	T	splice_donor_variant	HIGH	YES	rare	0	1	0	1	2.293e-05	Likely_pathogenic	FALSE	GOLGA8G
chr15	28523103	C	A	stop_gained	HIGH	YES	rare	0	1	0	1	2.293e-05	Likely_pathogenic	FALSE	GOLGA8G
chr15	28523163	T	A	stop_gained	HIGH	YES	rare	0	1	0	1	2.293e-05	Likely_pathogenic	FALSE	GOLGA8G
chr15	28523165	GT	G	frameshift_variant	HIGH	YES	rare	0	1	0	1	2.293e-05	Likely_pathogenic	FALSE	GOLGA8G
chr15	28523176	A	C	stop_gained	HIGH	YES	singleton	1	0	1	0	1.147e-05	Likely_pathogenic	FALSE	GOLGA8G
chr15	28523176	A	T	stop_gained	HIGH	YES	rare	1	3	0	0	8.026e-05	Likely_pathogenic	FALSE	GOLGA8G
chr15	28523184	T	A	stop_gained	HIGH	YES	singleton	1	0	1	0	1.147e-05	Likely_pathogenic	FALSE	GOLGA8G
chr15	28523186	C	A	splice_acceptor_variant	HIGH	YES	singleton	1	0	1	0	1.147e-05	Likely_pathogenic	FALSE	GOLGA8G
chr15	28523266	A	C	splice_donor_variant	HIGH	YES	rare	2	5	0	0	0.00013759	Likely_pathogenic	FALSE	GOLGA8G
chr15	28523266	A	G	splice_donor_variant	HIGH	YES	singleton	1	0	1	0	1.147e-05	Likely_pathogenic	FALSE	GOLGA8G
chr15	28523266	A	T	splice_donor_variant	HIGH	YES	rare	1	3	0	0	8.026e-05	Likely_pathogenic	FALSE	GOLGA8G
chr15	28523267	C	A	splice_donor_variant	HIGH	YES	singleton	1	0	1	0	1.147e-05	Likely_pathogenic	FALSE	GOLGA8G
chr15	28523273	G	T	stop_gained	HIGH	YES	singleton	1	0	1	0	1.147e-05	Likely_pathogenic	FALSE	GOLGA8G
chr15	28523275	A	ATC	frameshift_variant	HIGH	YES	singleton	1	0	1	0	1.147e-05	Likely_pathogenic	FALSE	GOLGA8G
chr15	28523293	G	A	stop_gained	HIGH	YES	rare	0	1	0	1	2.293e-05	Likely_pathogenic	FALSE	GOLGA8G
chr15	28523302	C	A	stop_gained	HIGH	YES	rare	0	1	0	1	2.293e-05	Likely_pathogenic	FALSE	GOLGA8G
chr15	28523311	C	A	stop_gained	HIGH	YES	rare	6	6	0	0	0.00020638	Likely_pathogenic	FALSE	GOLGA8G
chr15	28523326	C	A	stop_gained	HIGH	YES	rare	0	1	0	1	2.293e-05	Likely_pathogenic	FALSE	GOLGA8G
chr15	28523370	T	C	splice_acceptor_variant	HIGH	YES	rare	0	1	0	1	2.293e-05	Likely_pathogenic	FALSE	GOLGA8G
chr15	28523370	T	G	splice_acceptor_variant	HIGH	YES	rare	0	2	0	0	4.586e-05	Likely_pathogenic	FALSE	GOLGA8G
chr15	28523941	A	T	splice_donor_variant	HIGH	YES	rare	0	1	0	1	2.293e-05	Likely_pathogenic	FALSE	GOLGA8G
chr15	28524026	C	A	stop_gained	HIGH	YES	singleton	1	0	1	0	1.147e-05	Likely_pathogenic	FALSE	GOLGA8G
chr15	28524034	CCTGGG	C	splice_acceptor_variant	HIGH	YES	singleton	1	0	1	0	1.147e-05	Likely_pathogenic	FALSE	GOLGA8G
chr15	28524035	C	G	splice_acceptor_variant	HIGH	YES	singleton	1	0	1	0	1.147e-05	Likely_pathogenic	FALSE	GOLGA8G
chr15	28524036	T	G	splice_acceptor_variant	HIGH	YES	rare	1	1	0	0	3.44e-05	Likely_pathogenic	FALSE	GOLGA8G
chr15	28524470	A	G	splice_donor_variant	HIGH	YES	singleton	1	0	1	0	1.147e-05	Likely_pathogenic	FALSE	GOLGA8G
chr15	28524470	A	T	splice_donor_variant	HIGH	YES	rare	1	1	0	0	3.44e-05	Likely_pathogenic	FALSE	GOLGA8G
chr15	28524472	C	A	stop_gained	HIGH	YES	singleton	1	0	1	0	1.147e-05	Pathogenic	FALSE	GOLGA8G
chr15	28524498	A	T	stop_gained	HIGH	YES	rare	1	3	0	0	8.026e-05	Likely_pathogenic	FALSE	GOLGA8G
chr15	28524547	C	A	stop_gained	HIGH	YES	rare	0	1	0	1	2.293e-05	Likely_pathogenic	FALSE	GOLGA8G
chr15	28524549	T	A	splice_acceptor_variant	HIGH	YES	rare	0	3	0	0	6.879e-05	Likely_pathogenic	FALSE	GOLGA8G
chr15	28524549	T	G	splice_acceptor_variant	HIGH	YES	rare	1	1	0	0	3.44e-05	Likely_pathogenic	FALSE	GOLGA8G
chr15	28525963	G	A	stop_gained	HIGH	YES	rare	5	0	0	0	5.733e-05	Likely_pathogenic	FALSE	GOLGA8G
chr15	28526253	A	C	splice_donor_variant	HIGH	YES	singleton	1	0	1	0	1.147e-05	Likely_pathogenic	FALSE	GOLGA8G
chr15	28526253	A	G	splice_donor_variant	HIGH	YES	rare	0	1	0	1	2.293e-05	Likely_pathogenic	FALSE	GOLGA8G
chr15	28526253	A	T	splice_donor_variant	HIGH	YES	singleton	1	0	1	0	1.147e-05	Likely_pathogenic	FALSE	GOLGA8G
chr15	28526263	T	A	stop_gained	HIGH	YES	singleton	1	0	1	0	1.147e-05	Likely_pathogenic	FALSE	GOLGA8G
chr15	28526275	G	A	stop_gained	HIGH	YES	singleton	1	0	1	0	1.147e-05	Likely_pathogenic	FALSE	GOLGA8G
chr15	28526288	CT	C	frameshift_variant	HIGH	YES	rare	0	1	0	1	2.293e-05	Likely_pathogenic	FALSE	GOLGA8G
chr15	28526346	T	TG	frameshift_variant	HIGH	YES	rare	3	0	0	0	3.44e-05	Likely_pathogenic	FALSE	GOLGA8G
chr15	28526347	C	CTGCTCCCGAAGCCTCTCCTT	frameshift_variant	HIGH	YES	rare	3	0	0	0	3.44e-05	Likely_pathogenic	FALSE	GOLGA8G
chr15	28526368	T	A	stop_gained	HIGH	YES	rare	0	1	0	1	2.293e-05	Likely_pathogenic	FALSE	GOLGA8G
chr15	28527192	G	T	stop_gained	HIGH	YES	rare	0	1	0	1	2.293e-05	Likely_pathogenic	FALSE	GOLGA8G
chr15	28527232	C	A	stop_gained	HIGH	YES	singleton	1	0	1	0	1.147e-05	Likely_pathogenic	FALSE	GOLGA8G
chr15	28527410	G	A	stop_gained	HIGH	YES	singleton	1	0	1	0	1.147e-05	Likely_pathogenic	FALSE	GOLGA8G
chr15	28527443	G	A	stop_gained	HIGH	YES	rare	0	1	0	1	2.293e-05	Likely_pathogenic	FALSE	GOLGA8G
chr15	28527452	TC	T	frameshift_variant	HIGH	YES	rare	7	1	0	0	0.00010319	Likely_pathogenic	FALSE	GOLGA8G
chr15	28527470	T	TA	frameshift_variant	HIGH	YES	rare	31	1	0	0	0.00037837	Likely_pathogenic	FALSE	GOLGA8G
chr15	28528506	A	C	splice_donor_variant	HIGH	YES	rare	9	5	0	0	0.00021785	Likely_pathogenic	FALSE	GOLGA8G
chr15	28528507	C	G	splice_donor_variant	HIGH	YES	singleton	1	0	1	0	1.147e-05	Likely_pathogenic	FALSE	GOLGA8G
chr15	28528511	CT	C	frameshift_variant	HIGH	YES	rare	0	1	0	1	2.293e-05	Likely_pathogenic	FALSE	GOLGA8G
chr15	28528519	T	A	stop_gained	HIGH	YES	rare	3	8	0	0	0.00021785	Likely_pathogenic	FALSE	GOLGA8G
chr15	28528522	T	A	stop_gained	HIGH	YES	rare	6	7	0	0	0.00022932	Likely_pathogenic	FALSE	GOLGA8G
chr15	28528525	T	A	stop_gained	HIGH	YES	rare	2	3	0	0	9.173e-05	Likely_pathogenic	FALSE	GOLGA8G
chr15	28528560	A	C	stop_gained	HIGH	YES	rare	5	6	0	0	0.00019492	Likely_pathogenic	FALSE	GOLGA8G
chr15	28528560	A	T	stop_gained	HIGH	YES	singleton	1	0	1	0	1.147e-05	Likely_pathogenic	FALSE	GOLGA8G
chr15	28528570	T	A	stop_gained	HIGH	YES	rare	0	2	0	0	4.586e-05	Likely_pathogenic	FALSE	GOLGA8G
chr15	28528578	A	T	stop_gained	HIGH	YES	rare	2	0	0	0	2.293e-05	Likely_pathogenic	FALSE	GOLGA8G
chr15	28528609	T	A	stop_gained	HIGH	YES	rare	3	1	0	0	5.733e-05	Likely_pathogenic	FALSE	GOLGA8G
chr15	28528618	C	A	splice_acceptor_variant	HIGH	YES	singleton	1	0	1	0	1.147e-05	Likely_pathogenic	FALSE	GOLGA8G
chr15	28528619	T	A	splice_acceptor_variant	HIGH	YES	rare	2	1	0	0	4.586e-05	Likely_pathogenic	FALSE	GOLGA8G
chr15	28528619	T	C	splice_acceptor_variant	HIGH	YES	singleton	1	0	1	0	1.147e-05	Likely_pathogenic	FALSE	GOLGA8G
chr15	28528711	A	C	splice_donor_variant	HIGH	YES	rare	0	2	0	0	4.586e-05	Likely_pathogenic	FALSE	GOLGA8G
chr15	28528713	C	A	stop_gained	HIGH	YES	rare	0	1	0	1	2.293e-05	Pathogenic	FALSE	GOLGA8G
chr15	28528720	G	T	stop_gained	HIGH	YES	singleton	1	0	1	0	1.147e-05	Likely_pathogenic	FALSE	GOLGA8G
chr15	28528770	T	A	stop_gained	HIGH	YES	rare	0	1	0	1	2.293e-05	Likely_pathogenic	FALSE	GOLGA8G
chr15	28529218	G	A	stop_gained	HIGH	YES	rare	0	1	0	1	2.293e-05	Likely_pathogenic	FALSE	GOLGA8G
chr15	28530126	G	A	stop_gained	HIGH	YES	singleton	1	0	1	0	1.147e-05	Likely_pathogenic	FALSE	GOLGA8G
chr15	28530402	C	A	stop_gained	HIGH	YES	singleton	1	0	1	0	1.147e-05	Likely_pathogenic	FALSE	GOLGA8G
chr15	28531024	G	T	stop_gained	HIGH	YES	rare	0	1	0	1	2.293e-05	Likely_pathogenic	FALSE	GOLGA8G
chr15	28531068	T	A	stop_gained	HIGH	YES	singleton	1	0	1	0	1.147e-05	Pathogenic	FALSE	GOLGA8G
chr15	28531080	T	A	stop_gained	HIGH	YES	rare	0	1	0	1	2.293e-05	Likely_pathogenic	FALSE	GOLGA8G
chr15	28531083	CT	C	frameshift_variant	HIGH	YES	rare	0	1	0	1	2.293e-05	Likely_pathogenic	FALSE	GOLGA8G
chr15	29269156	CT	C	frameshift_variant	HIGH	YES	singleton	1	0	1	0	1.147e-05	Likely_pathogenic	FALSE	ENTREP2
chr15	29269156	CT	C	frameshift_variant	HIGH	YES	singleton	1	0	1	0	1.147e-05	Likely_pathogenic	FALSE	NSMCE3
chr15	29708851	CTG	C	frameshift_variant	HIGH	YES	singleton	1	0	1	0	1.147e-05	Pathogenic	FALSE	TJP1
chr15	29718816	TGATTATCAA	T	stop_gained	HIGH	YES	singleton	1	0	1	0	1.147e-05	Pathogenic	FALSE	TJP1
chr15	29719815	G	A	stop_gained	HIGH	YES	singleton	1	0	1	0	1.147e-05	Pathogenic	FALSE	TJP1
chr15	29762358	G	A	stop_gained	HIGH	YES	singleton	1	0	1	0	1.147e-05	Pathogenic	FALSE	TJP1
chr15	29822004	T	A	stop_gained	HIGH	YES	rare	6	0	0	0	6.879e-05	Likely_pathogenic	FALSE	TJP1
chr15	30145390	A	C	splice_acceptor_variant	HIGH	YES	rare	0	1	0	1	2.293e-05	Likely_pathogenic	FALSE	GOLGA8T
chr15	30635486	G	C	splice_acceptor_variant	HIGH	YES	singleton	1	0	1	0	1.147e-05	Likely_pathogenic	FALSE	ARHGAP11B
chr15	30904006	CCCCAGGTGCGCGT	C	splice_donor_variant	HIGH	YES	rare	13	0	0	0	0.00014906	Pathogenic	FALSE	FAN1
chr15	30904510	A	G	splice_acceptor_variant	HIGH	YES	singleton	1	0	1	0	1.147e-05	Likely_pathogenic	FALSE	FAN1
chr15	30904690	CAAAA	C	frameshift_variant	HIGH	YES	rare	2	0	0	0	2.293e-05	Likely_pathogenic	FALSE	FAN1
chr15	30905009	TC	T	frameshift_variant	HIGH	YES	rare	19	1	0	0	0.00024078	Pathogenic	FALSE	FAN1
chr15	30905096	CGTAGTGTG	C	frameshift_variant	HIGH	YES	rare	2	0	0	0	2.293e-05	Pathogenic	FALSE	FAN1
chr15	30905207	C	T	stop_gained	HIGH	YES	singleton	1	0	1	0	1.147e-05	Pathogenic	FALSE	FAN1
chr15	30905305	CGT	C	frameshift_variant	HIGH	YES	rare	4	0	0	0	4.586e-05	Pathogenic	FALSE	FAN1
chr15	30905681	CCT	C	frameshift_variant	HIGH	YES	rare	2	0	0	0	2.293e-05	Pathogenic	FALSE	FAN1
chr15	30905764	TCAAA	T	frameshift_variant	HIGH	YES	rare	8	1	0	0	0.00011466	Pathogenic	FALSE	FAN1
chr15	30905785	C	A	stop_gained	HIGH	YES	singleton	1	0	1	0	1.147e-05	Pathogenic	FALSE	FAN1
chr15	30908131	GTTATATGTAAGGCTCT	G	frameshift_variant	HIGH	YES	rare	2	0	0	0	2.293e-05	Pathogenic	FALSE	FAN1
chr15	30908252	C	T	stop_gained	HIGH	YES	singleton	1	0	1	0	1.147e-05	Pathogenic	FALSE	FAN1
chr15	30914021	C	T	stop_gained	HIGH	YES	singleton	1	0	1	0	1.147e-05	Pathogenic	FALSE	FAN1
chr15	30918250	GT	G	frameshift_variant	HIGH	YES	singleton	1	0	1	0	1.147e-05	Pathogenic	FALSE	FAN1
chr15	30922156	AATCCTATGGGCTTGTAAATATCATTGCAGCTGGATTTTTTGTGAATCTAATGAGGTTTCTTTGTTATTGTTGCAATAGGAAGCCGTCAGAGAACTTGAAAGCCTTT	A	splice_acceptor_variant	HIGH	YES	rare	2	0	0	0	2.293e-05	Pathogenic	FALSE	FAN1
chr15	30922156	AATCCTATGGGCTTGTAAATATCATTGCAGCTGGATTTTTTGTGAATCTAATGAGGTTTCTTTGTTATTGTTGCAATAGGAAGCCGTCAGAGAACTTGAAAGCCTTT	A	splice_acceptor_variant	HIGH	YES	rare	2	0	0	0	2.293e-05	Pathogenic	FALSE	MTMR10
chr15	30922247	G	T	stop_gained	HIGH	YES	singleton	1	0	1	0	1.147e-05	Pathogenic	FALSE	FAN1
chr15	30922247	G	T	stop_gained	HIGH	YES	singleton	1	0	1	0	1.147e-05	Pathogenic	FALSE	MTMR10
chr15	30922298	C	T	stop_gained	HIGH	YES	rare	5	0	0	0	5.733e-05	Pathogenic	FALSE	FAN1
chr15	30922298	C	T	stop_gained	HIGH	YES	rare	5	0	0	0	5.733e-05	Pathogenic	FALSE	MTMR10
chr15	30925217	GA	G	frameshift_variant	HIGH	YES	rare	5	0	0	0	5.733e-05	Pathogenic	FALSE	FAN1
chr15	30925217	GA	G	frameshift_variant	HIGH	YES	rare	5	0	0	0	5.733e-05	Pathogenic	FALSE	MTMR10
chr15	30925247	C	CGAAGAGG	frameshift_variant	HIGH	YES	rare	3	0	0	0	3.44e-05	Pathogenic	FALSE	FAN1
chr15	30925247	C	CGAAGAGG	frameshift_variant	HIGH	YES	rare	3	0	0	0	3.44e-05	Pathogenic	FALSE	MTMR10
chr15	30925248	T	TG	frameshift_variant	HIGH	YES	rare	3	0	0	0	3.44e-05	Pathogenic	FALSE	FAN1
chr15	30925248	T	TG	frameshift_variant	HIGH	YES	rare	3	0	0	0	3.44e-05	Pathogenic	FALSE	MTMR10
chr15	30929225	CA	C	frameshift_variant	HIGH	YES	rare	3	0	0	0	3.44e-05	Pathogenic	FALSE	FAN1
chr15	30929225	CA	C	frameshift_variant	HIGH	YES	rare	3	0	0	0	3.44e-05	Pathogenic	FALSE	MTMR10
chr15	30929308	GCCTGGGT	G	frameshift_variant	HIGH	YES	singleton	1	0	1	0	1.147e-05	Pathogenic	FALSE	FAN1
chr15	30929308	GCCTGGGT	G	frameshift_variant	HIGH	YES	singleton	1	0	1	0	1.147e-05	Pathogenic	FALSE	MTMR10
chr15	30930618	C	T	stop_gained	HIGH	YES	rare	22	0	0	0	0.00025225	Pathogenic	FALSE	FAN1
chr15	30930618	C	T	stop_gained	HIGH	YES	rare	22	0	0	0	0.00025225	Pathogenic	FALSE	MTMR10
chr15	30941560	GCA	G	frameshift_variant	HIGH	YES	singleton	1	0	1	0	1.147e-05	Likely_pathogenic	FALSE	FAN1
chr15	30941560	GCA	G	frameshift_variant	HIGH	YES	singleton	1	0	1	0	1.147e-05	Likely_pathogenic	FALSE	MTMR10
chr15	31002514	C	A	stop_gained	HIGH	YES	singleton	1	0	1	0	1.147e-05	Likely_pathogenic	FALSE	TRPM1
chr15	31002523	AGTCT	A	frameshift_variant	HIGH	YES	rare	2	0	0	0	2.293e-05	Likely_pathogenic	FALSE	TRPM1
chr15	31002547	C	A	stop_gained	HIGH	YES	singleton	1	0	1	0	1.147e-05	Likely_pathogenic	FALSE	TRPM1
chr15	31002579	G	C	stop_gained	HIGH	YES	rare	4	0	0	0	4.586e-05	Likely_pathogenic	FALSE	TRPM1
chr15	31002814	G	A	stop_gained	HIGH	YES	singleton	1	0	1	0	1.147e-05	Likely_pathogenic	FALSE	TRPM1
chr15	31002873	TCA	T	stop_gained	HIGH	YES	rare	3	0	0	0	3.44e-05	Likely_pathogenic	FALSE	TRPM1
chr15	31002873	TCA	T	frameshift_variant	HIGH	YES	rare	3	0	0	0	3.44e-05	Likely_pathogenic	FALSE	TRPM1
chr15	31026196	TC	T	frameshift_variant	HIGH	YES	rare	2	0	0	0	2.293e-05	Pathogenic	FALSE	TRPM1
chr15	31026913	A	G	splice_donor_variant	HIGH	YES	rare	3	0	0	0	3.44e-05	Pathogenic	FALSE	TRPM1
chr15	31030982	C	T	splice_donor_variant	HIGH	YES	rare	3	0	0	0	3.44e-05	Pathogenic	FALSE	TRPM1
chr15	31031046	G	A	stop_gained	HIGH	YES	singleton	1	0	1	0	1.147e-05	Pathogenic	FALSE	TRPM1
chr15	31032761	C	T	stop_gained	HIGH	YES	singleton	1	0	1	0	1.147e-05	Pathogenic	FALSE	TRPM1
chr15	31040235	G	T	stop_gained	HIGH	YES	rare	3	0	0	0	3.44e-05	Pathogenic	FALSE	TRPM1
chr15	31040294	C	A	stop_gained	HIGH	YES	rare	2	0	0	0	2.293e-05	Pathogenic	FALSE	TRPM1
chr15	31047229	TG	T	frameshift_variant	HIGH	YES	rare	2	0	0	0	2.293e-05	Pathogenic	FALSE	TRPM1
chr15	31047235	TCAGGCGGAAGGTTGCTCTGTAAAAGAAGTCTGGTCTCAGGCCCTGTGAGAATGCGTTCG	T	splice_acceptor_variant	HIGH	YES	rare	2	0	0	0	2.293e-05	Pathogenic	FALSE	TRPM1
chr15	31060645	C	T	splice_acceptor_variant	HIGH	YES	rare	3	0	0	0	3.44e-05	Pathogenic	FALSE	TRPM1
chr15	31061465	GC	G	frameshift_variant	HIGH	YES	singleton	1	0	1	0	1.147e-05	Pathogenic	FALSE	TRPM1
chr15	31062578	C	T	splice_donor_variant	HIGH	YES	singleton	1	0	1	0	1.147e-05	Pathogenic	FALSE	TRPM1
chr15	31063123	TTC	T	frameshift_variant	HIGH	YES	rare	3	0	0	0	3.44e-05	Pathogenic	FALSE	TRPM1
chr15	31066121	G	A	stop_gained	HIGH	YES	rare	2	0	0	0	2.293e-05	Pathogenic	FALSE	TRPM1
chr15	31067143	T	A	stop_gained	HIGH	YES	singleton	1	0	1	0	1.147e-05	Pathogenic	FALSE	TRPM1
chr15	31068059	AG	A	frameshift_variant	HIGH	YES	rare	17	0	0	0	0.00019492	Pathogenic	FALSE	TRPM1
chr15	31068061	T	TCTTTCAC	frameshift_variant	HIGH	YES	rare	17	0	0	0	0.00019492	Pathogenic	FALSE	TRPM1
chr15	32616337	A	AG	frameshift_variant	HIGH	YES	singleton	1	0	1	0	1.147e-05	Likely_pathogenic	FALSE	ARHGAP11A
chr15	34148752	T	A	splice_acceptor_variant	HIGH	YES	rare	2	0	0	0	2.293e-05	Likely_pathogenic	FALSE	KATNBL1
chr15	34233934	G	A	stop_gained	HIGH	YES	rare	11	0	0	0	0.00012612	Pathogenic	FALSE	SLC12A6
chr15	34236719	G	A	stop_gained	HIGH	YES	singleton	1	0	1	0	1.147e-05	Pathogenic	FALSE	SLC12A6
chr15	34238968	TAA	T	frameshift_variant	HIGH	YES	singleton	1	0	1	0	1.147e-05	Pathogenic	FALSE	SLC12A6
chr15	34250628	TACAA	T	splice_donor_variant	HIGH	YES	singleton	1	0	1	0	1.147e-05	Pathogenic	FALSE	SLC12A6
chr15	34254574	G	A	stop_gained	HIGH	YES	rare	2	0	0	0	2.293e-05	Pathogenic	FALSE	SLC12A6
chr15	34275344	C	T	splice_donor_variant	HIGH	YES	rare	7	0	0	0	8.026e-05	Pathogenic	FALSE	SLC12A6
chr15	34336556	C	CGGGAACTAGATCGAGAGCT	stop_gained	HIGH	YES	rare	3	0	0	0	3.44e-05	Pathogenic	FALSE	SLC12A6
chr15	34336556	C	CGGGAACTAGATCGAGAGCT	frameshift_variant	HIGH	YES	rare	3	0	0	0	3.44e-05	Pathogenic	FALSE	SLC12A6
chr15	34336591	GTC	G	frameshift_variant	HIGH	YES	singleton	1	0	1	0	1.147e-05	Likely_pathogenic	FALSE	SLC12A6
chr15	34366985	A	C	splice_donor_variant	HIGH	YES	singleton	1	0	1	0	1.147e-05	Likely_pathogenic	FALSE	LPCAT4
chr15	34437396	A	C	splice_donor_variant	HIGH	YES	rare	4	0	0	0	4.586e-05	Likely_pathogenic	FALSE	GOLGA8A
chr15	34794732	TCGCCCGCAAAGCC	T	frameshift_variant	HIGH	YES	rare	3	0	0	0	3.44e-05	Pathogenic	FALSE	ACTC1
chr15	38494601	C	T	stop_gained	HIGH	YES	singleton	1	0	1	0	1.147e-05	Likely_pathogenic	FALSE	RASGRP1
chr15	38507890	T	TGA	frameshift_variant	HIGH	YES	singleton	1	0	1	0	1.147e-05	Pathogenic	FALSE	RASGRP1
chr15	38516321	G	GTA	frameshift_variant	HIGH	YES	rare	3	0	0	0	3.44e-05	Pathogenic	FALSE	RASGRP1
chr15	38519372	G	C	splice_acceptor_variant	HIGH	YES	rare	3	0	0	0	3.44e-05	Pathogenic	FALSE	RASGRP1
chr15	38559899	G	A	stop_gained	HIGH	YES	singleton	1	0	1	0	1.147e-05	Likely_pathogenic	FALSE	RASGRP1
chr15	39590559	AC	A	frameshift_variant	HIGH	YES	singleton	1	0	1	0	1.147e-05	Pathogenic	FALSE	THBS1
chr15	39590561	AAGGATGGAATTGG	A	frameshift_variant	HIGH	YES	singleton	1	0	1	0	1.147e-05	Pathogenic	FALSE	THBS1
chr15	39943486	G	A	splice_donor_variant	HIGH	YES	singleton	1	0	1	0	1.147e-05	Pathogenic	FALSE	EIF2AK4
chr15	39961889	GAAATGTATTGGTGAGT	G	splice_donor_variant	HIGH	YES	singleton	1	0	1	0	1.147e-05	Pathogenic	FALSE	EIF2AK4
chr15	39967343	G	C	splice_acceptor_variant	HIGH	YES	singleton	1	0	1	0	1.147e-05	Pathogenic	FALSE	EIF2AK4
chr15	39973603	C	T	stop_gained	HIGH	YES	rare	2	0	0	0	2.293e-05	Pathogenic	FALSE	EIF2AK4
chr15	39973696	G	T	stop_gained	HIGH	YES	rare	2	0	0	0	2.293e-05	Pathogenic	FALSE	EIF2AK4
chr15	39988010	C	T	stop_gained	HIGH	YES	singleton	1	0	1	0	1.147e-05	Pathogenic	FALSE	EIF2AK4
chr15	39992218	C	CA	frameshift_variant	HIGH	YES	singleton	1	0	1	0	1.147e-05	Pathogenic	FALSE	EIF2AK4
chr15	40017186	C	T	stop_gained	HIGH	YES	singleton	1	0	1	0	1.147e-05	Pathogenic	FALSE	EIF2AK4
chr15	40020929	G	GT	frameshift_variant	HIGH	YES	rare	3	0	0	0	3.44e-05	Pathogenic	FALSE	EIF2AK4
chr15	40025976	G	A	splice_acceptor_variant	HIGH	YES	rare	3	0	0	0	3.44e-05	Pathogenic	FALSE	EIF2AK4
chr15	40029447	C	G	stop_gained	HIGH	YES	singleton	1	0	1	0	1.147e-05	Pathogenic	FALSE	EIF2AK4
chr15	40030397	G	GT	frameshift_variant	HIGH	YES	rare	2	0	0	0	2.293e-05	Pathogenic	FALSE	EIF2AK4
chr15	40170655	C	T	stop_gained	HIGH	YES	singleton	1	0	1	0	1.147e-05	Pathogenic	FALSE	BUB1B
chr15	40185326	G	T	stop_gained	HIGH	YES	rare	3	0	0	0	3.44e-05	Pathogenic	FALSE	BUB1B
chr15	40196600	G	T	stop_gained	HIGH	YES	singleton	1	0	1	0	1.147e-05	Pathogenic	FALSE	BUB1B
chr15	40206181	CAGG	C	splice_acceptor_variant	HIGH	YES	singleton	1	0	1	0	1.147e-05	Pathogenic	FALSE	BUB1B
chr15	40206396	TG	T	frameshift_variant	HIGH	YES	rare	8	0	0	0	9.173e-05	Pathogenic	FALSE	BUB1B
chr15	40212599	AAG	A	frameshift_variant	HIGH	YES	rare	0	1	0	1	2.293e-05	Pathogenic	FALSE	BUB1B
chr15	40212603	T	TA	frameshift_variant	HIGH	YES	singleton	NA	NA	NA	NA	NA	Pathogenic	FALSE	BUB1B
chr15	40212607	T	TTG	frameshift_variant	HIGH	YES	rare	0	1	0	1	2.293e-05	Pathogenic	FALSE	BUB1B
chr15	40212608	GTATT	G	frameshift_variant	HIGH	YES	singleton	NA	NA	NA	NA	NA	Pathogenic	FALSE	BUB1B
chr15	40212610	ATT	A	frameshift_variant	HIGH	YES	rare	0	1	0	1	2.293e-05	Pathogenic	FALSE	BUB1B
chr15	40212620	ACCAATATATAAACT	A	frameshift_variant	HIGH	YES	singleton	NA	NA	NA	NA	NA	Pathogenic	FALSE	BUB1B
chr15	40212629	T	TC	frameshift_variant	HIGH	YES	rare	0	1	0	1	2.293e-05	Pathogenic	FALSE	BUB1B
chr15	40212633	CT	C	frameshift_variant	HIGH	YES	rare	0	1	0	1	2.293e-05	Pathogenic	FALSE	BUB1B
chr15	40212635	GC	G	frameshift_variant	HIGH	YES	singleton	NA	NA	NA	NA	NA	Pathogenic	FALSE	BUB1B
chr15	40212635	GCTTC	G	frameshift_variant	HIGH	YES	rare	0	1	0	1	2.293e-05	Pathogenic	FALSE	BUB1B
chr15	40212636	C	A	stop_gained	HIGH	YES	rare	0	1	0	1	2.293e-05	Pathogenic	FALSE	BUB1B
chr15	40212640	ACCCT	A	frameshift_variant	HIGH	YES	singleton	NA	NA	NA	NA	NA	Pathogenic	FALSE	BUB1B
chr15	40266148	AATGG	A	frameshift_variant	HIGH	YES	rare	4	0	0	0	4.586e-05	Pathogenic	FALSE	PAK6
chr15	40272239	C	T	stop_gained	HIGH	YES	rare	3	0	0	0	3.44e-05	Pathogenic	FALSE	PAK6
chr15	40272348	GC	G	frameshift_variant	HIGH	YES	rare	2	0	0	0	2.293e-05	Pathogenic	FALSE	PAK6
chr15	40273569	G	T	stop_gained	HIGH	YES	rare	3	0	0	0	3.44e-05	Pathogenic	FALSE	PAK6
chr15	40351063	G	T	splice_donor_variant	HIGH	YES	rare	68	3	0	0	0.00084847	Likely_pathogenic	FALSE	PHGR1
chr15	40383045	G	A	splice_donor_variant	HIGH	YES	rare	2	0	0	0	2.293e-05	Likely_pathogenic	FALSE	KNSTRN
chr15	40405909	CG	C	frameshift_variant	HIGH	YES	singleton	1	0	1	0	1.147e-05	Pathogenic	FALSE	IVD
chr15	40410719	C	G	stop_gained	HIGH	YES	rare	3	0	0	0	3.44e-05	Pathogenic	FALSE	IVD
chr15	40410799	T	C	splice_donor_variant	HIGH	YES	singleton	1	0	1	0	1.147e-05	Pathogenic	FALSE	IVD
chr15	40411600	GC	G	frameshift_variant	HIGH	YES	rare	2	0	0	0	2.293e-05	Pathogenic	FALSE	IVD
chr15	40414913	AT	A	frameshift_variant	HIGH	YES	singleton	1	0	1	0	1.147e-05	Pathogenic	FALSE	IVD
chr15	40416359	TTTGGTGA	T	splice_donor_variant	HIGH	YES	rare	14	0	0	0	0.00016052	Likely_pathogenic	FALSE	IVD
chr15	40471882	C	A	stop_gained	HIGH	YES	singleton	1	0	1	0	1.147e-05	Likely_pathogenic	FALSE	CHST14
chr15	40471924	T	A	stop_gained	HIGH	YES	singleton	1	0	1	0	1.147e-05	Likely_pathogenic	FALSE	CHST14
chr15	40472135	C	T	stop_gained	HIGH	YES	singleton	1	0	1	0	1.147e-05	Likely_pathogenic	FALSE	CHST14
chr15	40602967	G	A	splice_donor_variant	HIGH	YES	singleton	1	0	1	0	1.147e-05	Pathogenic	FALSE	KNL1
chr15	40605142	A	ATT	frameshift_variant	HIGH	YES	rare	3	0	0	0	3.44e-05	Likely_pathogenic	FALSE	KNL1
chr15	40610299	T	C	splice_donor_variant	HIGH	YES	rare	3	0	0	0	3.44e-05	Pathogenic	FALSE	KNL1
chr15	40621508	CTA	C	frameshift_variant	HIGH	YES	singleton	1	0	1	0	1.147e-05	Pathogenic	FALSE	KNL1
chr15	40621879	G	GACGCTGGCACTGACGCCACCAACCCTGTC	frameshift_variant	HIGH	YES	singleton	1	0	1	0	1.147e-05	Pathogenic	FALSE	KNL1
chr15	40623047	CTG	C	frameshift_variant	HIGH	YES	rare	2	0	0	0	2.293e-05	Pathogenic	FALSE	KNL1
chr15	40623053	C	CAA	frameshift_variant	HIGH	YES	singleton	1	0	1	0	1.147e-05	Pathogenic	FALSE	KNL1
chr15	40623053	C	CCT	frameshift_variant	HIGH	YES	singleton	1	0	1	0	1.147e-05	Pathogenic	FALSE	KNL1
chr15	40623601	G	GAGTTTTA	frameshift_variant	HIGH	YES	singleton	1	0	1	0	1.147e-05	Pathogenic	FALSE	KNL1
chr15	40623602	C	CA	frameshift_variant	HIGH	YES	singleton	1	0	1	0	1.147e-05	Pathogenic	FALSE	KNL1
chr15	40628613	TA	T	frameshift_variant	HIGH	YES	singleton	1	0	1	0	1.147e-05	Pathogenic	FALSE	KNL1
chr15	40652080	C	CA	frameshift_variant	HIGH	YES	rare	14	0	0	0	0.00016052	Pathogenic	FALSE	KNL1
chr15	40773839	T	A	splice_acceptor_variant	HIGH	YES	singleton	1	0	1	0	1.147e-05	Likely_pathogenic	FALSE	DNAJC17
chr15	40807699	T	TGGGGG	frameshift_variant	HIGH	YES	rare	2	1	0	0	4.586e-05	Pathogenic	FALSE	ZFYVE19
chr15	40807701	T	TGGGGCGGGGGGGGG	frameshift_variant	HIGH	YES	singleton	1	0	1	0	1.147e-05	Pathogenic	FALSE	ZFYVE19
chr15	40807701	T	TGGGGG	frameshift_variant	HIGH	YES	rare	33	0	0	0	0.00037837	Pathogenic	FALSE	ZFYVE19
chr15	40807701	T	TGGGGGGG	frameshift_variant	HIGH	YES	singleton	1	0	1	0	1.147e-05	Likely_pathogenic	FALSE	ZFYVE19
chr15	40807778	TC	T	frameshift_variant	HIGH	YES	rare	2	0	0	0	2.293e-05	Pathogenic	FALSE	ZFYVE19
chr15	40807851	AC	A	frameshift_variant	HIGH	YES	singleton	1	0	1	0	1.147e-05	Pathogenic	FALSE	ZFYVE19
chr15	40809911	C	CA	frameshift_variant	HIGH	YES	rare	2	0	0	0	2.293e-05	Pathogenic	FALSE	ZFYVE19
chr15	40810166	C	T	stop_gained	HIGH	YES	singleton	1	0	1	0	1.147e-05	Pathogenic	FALSE	ZFYVE19
chr15	40812895	CGA	C	frameshift_variant	HIGH	YES	rare	2	0	0	0	2.293e-05	Pathogenic	FALSE	ZFYVE19
chr15	40874139	T	G	start_lost	HIGH	YES	singleton	1	0	1	0	1.147e-05	Pathogenic	FALSE	RHOV
chr15	40929670	T	G	start_lost	HIGH	YES	singleton	1	0	1	0	1.147e-05	Pathogenic	FALSE	DLL4
chr15	41053933	TC	T	frameshift_variant	HIGH	YES	singleton	1	0	1	0	1.147e-05	Pathogenic	FALSE	INO80
chr15	41349241	G	GCA	frameshift_variant	HIGH	YES	rare	2	0	0	0	2.293e-05	Likely_pathogenic	FALSE	NUSAP1
chr15	41349242	G	GAATCATTCAGAGATAAAAATAAGTAATCCCAC	splice_donor_variant	HIGH	YES	rare	2	0	0	0	2.293e-05	Likely_pathogenic	FALSE	NUSAP1
chr15	41351130	G	A	splice_donor_variant	HIGH	YES	singleton	1	0	1	0	1.147e-05	Likely_pathogenic	FALSE	NUSAP1
chr15	41696073	A	G	splice_acceptor_variant	HIGH	YES	singleton	1	0	1	0	1.147e-05	Likely_pathogenic	FALSE	MGA
chr15	41696602	GA	G	frameshift_variant	HIGH	YES	singleton	1	0	1	0	1.147e-05	Pathogenic	FALSE	MGA
chr15	41748681	AAC	A	frameshift_variant	HIGH	YES	singleton	1	0	1	0	1.147e-05	Pathogenic	FALSE	MGA
chr15	41815644	T	G	stop_gained	HIGH	YES	singleton	1	0	1	0	1.147e-05	Pathogenic	FALSE	MAPKBP1
chr15	41816645	ACACAGGTTAGGAGAATGCCCGGAATGG	A	splice_donor_variant	HIGH	YES	singleton	1	0	1	0	1.147e-05	Pathogenic	FALSE	MAPKBP1
chr15	41818868	GAGGCA	G	frameshift_variant	HIGH	YES	singleton	1	0	1	0	1.147e-05	Pathogenic	FALSE	MAPKBP1
chr15	41820995	AC	A	frameshift_variant	HIGH	YES	singleton	1	0	1	0	1.147e-05	Pathogenic	FALSE	MAPKBP1
chr15	41822030	CAG	C	frameshift_variant	HIGH	YES	rare	5	0	0	0	5.733e-05	Pathogenic	FALSE	MAPKBP1
chr15	41822078	G	GCT	frameshift_variant	HIGH	YES	singleton	1	0	1	0	1.147e-05	Pathogenic	FALSE	MAPKBP1
chr15	41822082	C	A	stop_gained	HIGH	YES	singleton	1	0	1	0	1.147e-05	Pathogenic	FALSE	MAPKBP1
chr15	41823023	CA	C	frameshift_variant	HIGH	YES	rare	2	0	0	0	2.293e-05	Pathogenic	FALSE	MAPKBP1
chr15	41824509	T	A	stop_gained	HIGH	YES	singleton	1	0	1	0	1.147e-05	Pathogenic	FALSE	MAPKBP1
chr15	41836244	G	T	splice_donor_variant	HIGH	YES	rare	7	0	0	0	8.026e-05	Likely_pathogenic	FALSE	JMJD7
chr15	41985892	G	A	stop_gained	HIGH	YES	singleton	1	0	1	0	1.147e-05	Pathogenic	FALSE	PLA2G4E
chr15	41989530	G	T	stop_gained	HIGH	YES	singleton	1	0	1	0	1.147e-05	Pathogenic	FALSE	PLA2G4E
chr15	41990120	C	T	splice_donor_variant	HIGH	YES	singleton	1	0	1	0	1.147e-05	Pathogenic	FALSE	PLA2G4E
chr15	41995359	C	T	splice_donor_variant	HIGH	YES	rare	6	0	0	0	6.879e-05	Pathogenic	FALSE	PLA2G4E
chr15	42000124	TG	T	frameshift_variant	HIGH	YES	singleton	1	0	1	0	1.147e-05	Pathogenic	FALSE	PLA2G4E
chr15	42000191	G	T	stop_gained	HIGH	YES	singleton	1	0	1	0	1.147e-05	Pathogenic	FALSE	PLA2G4E
chr15	42000284	T	C	splice_acceptor_variant	HIGH	YES	rare	2	0	0	0	2.293e-05	Pathogenic	FALSE	PLA2G4E
chr15	42004937	C	T	splice_donor_variant	HIGH	YES	singleton	1	0	1	0	1.147e-05	Pathogenic	FALSE	PLA2G4E
chr15	42360059	CCT	C	frameshift_variant	HIGH	YES	singleton	1	0	1	0	1.147e-05	Pathogenic	FALSE	CAPN3
chr15	42360064	CTCTT	C	frameshift_variant	HIGH	YES	singleton	1	0	1	0	1.147e-05	Pathogenic	FALSE	CAPN3
chr15	42401742	C	T	stop_gained	HIGH	YES	rare	9	0	0	0	0.00010319	Pathogenic	FALSE	CAPN3
chr15	42402818	C	T	stop_gained	HIGH	YES	rare	2	0	0	0	2.293e-05	Pathogenic	FALSE	CAPN3
chr15	42402868	C	A	stop_gained	HIGH	YES	singleton	1	0	1	0	1.147e-05	Pathogenic	FALSE	CAPN3
chr15	42402999	CTGAG	C	splice_donor_variant	HIGH	YES	rare	2	0	0	0	2.293e-05	Likely_pathogenic	FALSE	CAPN3
chr15	42409784	CAGGA	C	splice_acceptor_variant	HIGH	YES	rare	3	0	0	0	3.44e-05	Pathogenic	FALSE	CAPN3
chr15	42410659	C	CA	frameshift_variant	HIGH	YES	rare	2	0	0	0	2.293e-05	Pathogenic	FALSE	CAPN3
chr15	42547260	C	T	splice_donor_variant	HIGH	YES	rare	4	0	0	0	4.586e-05	Likely_pathogenic	FALSE	LRRC57
chr15	42726339	G	A	stop_gained	HIGH	YES	rare	2	0	0	0	2.293e-05	Pathogenic	FALSE	CDAN1
chr15	42727640	T	TGGGAG	frameshift_variant	HIGH	YES	rare	3	0	0	0	3.44e-05	Pathogenic	FALSE	CDAN1
chr15	42727697	CG	C	frameshift_variant	HIGH	YES	singleton	1	0	1	0	1.147e-05	Pathogenic	FALSE	CDAN1
chr15	42728710	C	A	stop_gained	HIGH	YES	rare	3	0	0	0	3.44e-05	Pathogenic	FALSE	CDAN1
chr15	42728728	C	CT	frameshift_variant	HIGH	YES	singleton	1	0	1	0	1.147e-05	Pathogenic	FALSE	CDAN1
chr15	42729034	GAC	G	frameshift_variant	HIGH	YES	singleton	1	0	1	0	1.147e-05	Pathogenic	FALSE	CDAN1
chr15	42729114	G	A	stop_gained	HIGH	YES	singleton	1	0	1	0	1.147e-05	Pathogenic	FALSE	CDAN1
chr15	42730184	T	TC	frameshift_variant	HIGH	YES	rare	3	0	0	0	3.44e-05	Pathogenic	FALSE	CDAN1
chr15	42733173	C	A	stop_gained	HIGH	YES	singleton	1	0	1	0	1.147e-05	Pathogenic	FALSE	CDAN1
chr15	42733994	AG	A	frameshift_variant	HIGH	YES	rare	4	0	0	0	4.586e-05	Pathogenic	FALSE	CDAN1
chr15	42775187	GC	G	frameshift_variant	HIGH	YES	singleton	1	0	1	0	1.147e-05	Pathogenic	FALSE	TTBK2
chr15	42920436	A	C	splice_donor_variant	HIGH	YES	rare	9	0	0	0	0.00010319	Pathogenic	FALSE	TTBK2
chr15	42983995	T	C	splice_acceptor_variant	HIGH	YES	singleton	1	0	1	0	1.147e-05	Pathogenic	FALSE	UBR1
chr15	42988870	G	A	stop_gained	HIGH	YES	singleton	1	0	1	0	1.147e-05	Pathogenic	FALSE	UBR1
chr15	42990029	C	T	splice_donor_variant	HIGH	YES	singleton	1	0	1	0	1.147e-05	Pathogenic	FALSE	UBR1
chr15	42990122	T	A	splice_acceptor_variant	HIGH	YES	singleton	1	0	1	0	1.147e-05	Likely_pathogenic	FALSE	UBR1
chr15	43007078	C	A	splice_donor_variant	HIGH	YES	singleton	1	0	1	0	1.147e-05	Pathogenic	FALSE	UBR1
chr15	43024888	C	CGG	frameshift_variant	HIGH	YES	rare	2	0	0	0	2.293e-05	Pathogenic	FALSE	UBR1
chr15	43048424	G	A	stop_gained	HIGH	YES	singleton	1	0	1	0	1.147e-05	Pathogenic	FALSE	UBR1
chr15	43058385	TA	T	frameshift_variant	HIGH	YES	rare	2	0	0	0	2.293e-05	Pathogenic	FALSE	UBR1
chr15	43059181	G	A	stop_gained	HIGH	YES	rare	2	0	0	0	2.293e-05	Pathogenic	FALSE	UBR1
chr15	43208641	TTC	T	frameshift_variant	HIGH	YES	rare	2	0	0	0	2.293e-05	Pathogenic	FALSE	EPB42
chr15	43208687	G	T	stop_gained	HIGH	YES	rare	2	0	0	0	2.293e-05	Pathogenic	FALSE	EPB42
chr15	43215256	C	T	stop_gained	HIGH	YES	singleton	1	0	1	0	1.147e-05	Pathogenic	FALSE	EPB42
chr15	43233193	A	G	stop_lost	HIGH	YES	singleton	1	0	1	0	1.147e-05	Likely_pathogenic	FALSE	TGM5
chr15	43235518	CA	C	frameshift_variant	HIGH	YES	rare	3	0	0	0	3.44e-05	Pathogenic	FALSE	TGM5
chr15	43238883	T	TA	frameshift_variant	HIGH	YES	singleton	1	0	1	0	1.147e-05	Pathogenic	FALSE	TGM5
chr15	43239178	G	A	stop_gained	HIGH	YES	rare	5	0	0	0	5.733e-05	Pathogenic	FALSE	TGM5
chr15	43252911	A	ACCCCATTATC	stop_gained	HIGH	YES	rare	2	0	0	0	2.293e-05	Pathogenic	FALSE	TGM5
chr15	43252911	A	ACCCCATTATC	frameshift_variant	HIGH	YES	rare	2	0	0	0	2.293e-05	Pathogenic	FALSE	TGM5
chr15	43260110	CCCCTGGAA	C	frameshift_variant	HIGH	YES	rare	4	0	0	0	4.586e-05	Pathogenic	FALSE	TGM5
chr15	43260484	CCCGGCGAACAAGCAGGTGGT	C	frameshift_variant	HIGH	YES	singleton	1	0	1	0	1.147e-05	Likely_pathogenic	FALSE	TGM5
chr15	43260576	AG	A	frameshift_variant	HIGH	YES	rare	27	1	0	0	0.00033251	Likely_pathogenic	FALSE	TGM5
chr15	43279624	C	T	splice_donor_variant	HIGH	YES	singleton	1	0	1	0	1.147e-05	Likely_pathogenic	FALSE	TGM7
chr15	43370556	A	C	splice_donor_variant	HIGH	YES	rare	2	0	0	0	2.293e-05	Likely_pathogenic	FALSE	ZSCAN29
chr15	43370557	C	G	splice_donor_variant	HIGH	YES	rare	63	3	0	0	0.00079114	Likely_pathogenic	FALSE	ZSCAN29
chr15	43376218	C	T	stop_gained	HIGH	YES	singleton	1	0	1	0	1.147e-05	Pathogenic	FALSE	TUBGCP4
chr15	43377025	TC	T	frameshift_variant	HIGH	YES	rare	4	0	0	0	4.586e-05	Pathogenic	FALSE	TUBGCP4
chr15	43377886	C	T	stop_gained	HIGH	YES	singleton	1	0	1	0	1.147e-05	Pathogenic	FALSE	TUBGCP4
chr15	43383337	C	T	stop_gained	HIGH	YES	rare	7	0	0	0	8.026e-05	Pathogenic	FALSE	TUBGCP4
chr15	43383436	GAA	G	frameshift_variant	HIGH	YES	singleton	1	0	1	0	1.147e-05	Pathogenic	FALSE	TUBGCP4
chr15	43401726	T	TG	frameshift_variant	HIGH	YES	singleton	1	0	1	0	1.147e-05	Pathogenic	FALSE	TUBGCP4
chr15	43401770	C	T	stop_gained	HIGH	YES	rare	2	0	0	0	2.293e-05	Pathogenic	FALSE	TUBGCP4
chr15	43522406	CA	C	frameshift_variant	HIGH	YES	singleton	1	0	1	0	1.147e-05	Pathogenic	FALSE	MAP1A
chr15	43523749	CG	C	frameshift_variant	HIGH	YES	singleton	1	0	1	0	1.147e-05	Pathogenic	FALSE	MAP1A
chr15	43525912	A	AAAAG	frameshift_variant	HIGH	YES	rare	2	0	0	0	2.293e-05	Pathogenic	FALSE	MAP1A
chr15	43526771	GC	G	frameshift_variant	HIGH	YES	rare	2	0	0	0	2.293e-05	Pathogenic	FALSE	MAP1A
chr15	43529173	A	AC	frameshift_variant	HIGH	YES	rare	49	0	0	0	0.00056182	Likely_pathogenic	FALSE	MAP1A
chr15	43529182	C	CCA	frameshift_variant	HIGH	YES	rare	7	0	0	0	8.026e-05	Likely_pathogenic	FALSE	MAP1A
chr15	43529183	A	AACCC	frameshift_variant	HIGH	YES	singleton	1	0	1	0	1.147e-05	Pathogenic	FALSE	MAP1A
chr15	43529193	CG	C	frameshift_variant	HIGH	YES	rare	2	0	0	0	2.293e-05	Pathogenic	FALSE	MAP1A
chr15	43600879	C	A	stop_gained	HIGH	YES	rare	2	0	0	0	2.293e-05	Pathogenic	FALSE	STRC
chr15	43601004	A	ACCCCCCCCCCCACCCCCCCCCCCCCCCCCCCACCCCCCCCCCCCACCCCC	frameshift_variant	HIGH	YES	singleton	1	0	1	0	1.147e-05	Pathogenic	FALSE	STRC
chr15	43601010	CGGAGCTGGGGTGGGGGGTGGG	C	splice_acceptor_variant	HIGH	YES	singleton	1	0	1	0	1.147e-05	Likely_pathogenic	FALSE	STRC
chr15	43601016	T	G	splice_acceptor_variant	HIGH	YES	rare	44	0	0	0	0.00050449	Pathogenic	FALSE	STRC
chr15	43601395	C	T	splice_donor_variant	HIGH	YES	rare	8	0	0	0	9.173e-05	Pathogenic	FALSE	STRC
chr15	43603276	TC	T	frameshift_variant	HIGH	YES	rare	78	1	0	0	0.00091726	Pathogenic	FALSE	STRC
chr15	43604020	G	A	stop_gained	HIGH	YES	rare	7	0	0	0	8.026e-05	Pathogenic	FALSE	STRC
chr15	43604432	G	A	stop_gained	HIGH	YES	rare	6	0	0	0	6.879e-05	Pathogenic	FALSE	STRC
chr15	43604720	G	A	stop_gained	HIGH	YES	rare	15	0	0	0	0.00017199	Pathogenic	FALSE	STRC
chr15	43604728	CTGAG	C	frameshift_variant	HIGH	YES	singleton	1	0	1	0	1.147e-05	Pathogenic	FALSE	STRC
chr15	43604765	G	A	stop_gained	HIGH	YES	rare	2	0	0	0	2.293e-05	Pathogenic	FALSE	STRC
chr15	43605304	A	AG	frameshift_variant	HIGH	YES	rare	4	0	0	0	4.586e-05	Pathogenic	FALSE	STRC
chr15	43608091	G	A	stop_gained	HIGH	YES	rare	3	0	0	0	3.44e-05	Pathogenic	FALSE	STRC
chr15	43610350	G	A	stop_gained	HIGH	YES	rare	5	0	0	0	5.733e-05	Pathogenic	FALSE	STRC
chr15	43610953	GT	G	frameshift_variant	HIGH	YES	singleton	1	0	1	0	1.147e-05	Pathogenic	FALSE	STRC
chr15	43611237	G	A	stop_gained	HIGH	YES	rare	18	0	0	0	0.00020638	Pathogenic	FALSE	STRC
chr15	43611274	TG	T	frameshift_variant	HIGH	YES	rare	0	1	0	1	2.293e-05	Likely_pathogenic	FALSE	STRC
chr15	43611844	G	A	stop_gained	HIGH	YES	rare	0	1	0	1	2.293e-05	Likely_pathogenic	FALSE	STRC
chr15	43611895	G	A	stop_gained	HIGH	YES	singleton	1	0	1	0	1.147e-05	Likely_pathogenic	FALSE	STRC
chr15	43611917	GA	G	frameshift_variant	HIGH	YES	rare	0	1	0	1	2.293e-05	Likely_pathogenic	FALSE	STRC
chr15	43611944	AG	A	frameshift_variant	HIGH	YES	rare	0	1	0	1	2.293e-05	Likely_pathogenic	FALSE	STRC
chr15	43612016	A	C	stop_gained	HIGH	YES	singleton	1	0	1	0	1.147e-05	Likely_pathogenic	FALSE	STRC
chr15	43612016	A	T	stop_gained	HIGH	YES	singleton	1	0	1	0	1.147e-05	Likely_pathogenic	FALSE	STRC
chr15	43612375	A	C	splice_donor_variant	HIGH	YES	rare	2	1	0	0	4.586e-05	Likely_pathogenic	FALSE	STRC
chr15	43612375	A	T	splice_donor_variant	HIGH	YES	rare	0	1	0	1	2.293e-05	Likely_pathogenic	FALSE	STRC
chr15	43612376	C	T	splice_donor_variant	HIGH	YES	singleton	1	0	1	0	1.147e-05	Likely_pathogenic	FALSE	STRC
chr15	43612382	CT	C	frameshift_variant	HIGH	YES	rare	0	1	0	1	2.293e-05	Likely_pathogenic	FALSE	STRC
chr15	43612510	C	T	splice_acceptor_variant	HIGH	YES	rare	0	1	0	1	2.293e-05	Likely_pathogenic	FALSE	STRC
chr15	43612789	A	C	splice_donor_variant	HIGH	YES	rare	1	2	0	0	5.733e-05	Likely_pathogenic	FALSE	STRC
chr15	43612789	A	G	splice_donor_variant	HIGH	YES	singleton	1	0	1	0	1.147e-05	Likely_pathogenic	FALSE	STRC
chr15	43612789	A	T	splice_donor_variant	HIGH	YES	rare	1	1	0	0	3.44e-05	Likely_pathogenic	FALSE	STRC
chr15	43612790	C	A	splice_donor_variant	HIGH	YES	singleton	1	0	1	0	1.147e-05	Likely_pathogenic	FALSE	STRC
chr15	43612802	CT	C	frameshift_variant	HIGH	YES	rare	0	1	0	1	2.293e-05	Likely_pathogenic	FALSE	STRC
chr15	43612814	CT	C	frameshift_variant	HIGH	YES	rare	0	1	0	1	2.293e-05	Likely_pathogenic	FALSE	STRC
chr15	43612883	C	T	stop_gained	HIGH	YES	singleton	1	0	1	0	1.147e-05	Likely_pathogenic	FALSE	STRC
chr15	43613043	A	T	splice_donor_variant	HIGH	YES	rare	0	1	0	1	2.293e-05	Likely_pathogenic	FALSE	STRC
chr15	43613167	G	A	stop_gained	HIGH	YES	rare	4	1	0	0	6.879e-05	Pathogenic	FALSE	STRC
chr15	43613170	T	A	stop_gained	HIGH	YES	rare	0	1	0	1	2.293e-05	Likely_pathogenic	FALSE	STRC
chr15	43613885	A	C	splice_donor_variant	HIGH	YES	rare	1	1	0	0	3.44e-05	Likely_pathogenic	FALSE	STRC
chr15	43613902	A	C	stop_gained	HIGH	YES	rare	2	0	0	0	2.293e-05	Likely_pathogenic	FALSE	STRC
chr15	43614204	T	A	stop_gained	HIGH	YES	singleton	1	0	1	0	1.147e-05	Likely_pathogenic	FALSE	STRC
chr15	43614210	G	A	stop_gained	HIGH	YES	rare	2	0	0	0	2.293e-05	Likely_pathogenic	FALSE	STRC
chr15	43614213	GCTTCC	G	frameshift_variant	HIGH	YES	rare	0	1	0	1	2.293e-05	Likely_pathogenic	FALSE	STRC
chr15	43614216	T	A	stop_gained	HIGH	YES	singleton	1	0	1	0	1.147e-05	Likely_pathogenic	FALSE	STRC
chr15	43614223	CAGCATGA	C	frameshift_variant	HIGH	YES	rare	0	1	0	1	2.293e-05	Likely_pathogenic	FALSE	STRC
chr15	43614226	C	CA	frameshift_variant	HIGH	YES	singleton	1	0	1	0	1.147e-05	Likely_pathogenic	FALSE	STRC
chr15	43614292	T	TGG	frameshift_variant	HIGH	YES	singleton	1	0	1	0	1.147e-05	Likely_pathogenic	FALSE	STRC
chr15	43614416	G	A	stop_gained	HIGH	YES	singleton	1	0	1	0	1.147e-05	Likely_pathogenic	FALSE	STRC
chr15	43615431	A	C	splice_donor_variant	HIGH	YES	rare	0	2	0	0	4.586e-05	Likely_pathogenic	FALSE	STRC
chr15	43616106	T	TC	frameshift_variant	HIGH	YES	rare	0	1	0	1	2.293e-05	Likely_pathogenic	FALSE	STRC
chr15	43616107	C	A	stop_gained	HIGH	YES	singleton	1	0	1	0	1.147e-05	Likely_pathogenic	FALSE	STRC
chr15	43616111	A	T	stop_gained	HIGH	YES	rare	0	1	0	1	2.293e-05	Likely_pathogenic	FALSE	STRC
chr15	43616115	A	AGTCT	frameshift_variant	HIGH	YES	singleton	1	0	1	0	1.147e-05	Likely_pathogenic	FALSE	STRC
chr15	43616119	G	A	stop_gained	HIGH	YES	rare	0	1	0	1	2.293e-05	Likely_pathogenic	FALSE	STRC
chr15	43616122	C	A	stop_gained	HIGH	YES	singleton	1	0	1	0	1.147e-05	Likely_pathogenic	FALSE	STRC
chr15	43616145	A	T	stop_gained	HIGH	YES	rare	1	1	0	0	3.44e-05	Likely_pathogenic	FALSE	STRC
chr15	43616197	C	A	stop_gained	HIGH	YES	rare	1	1	0	0	3.44e-05	Likely_pathogenic	FALSE	STRC
chr15	43616197	CA	C	frameshift_variant	HIGH	YES	rare	0	1	0	1	2.293e-05	Likely_pathogenic	FALSE	STRC
chr15	43616231	A	T	stop_gained	HIGH	YES	rare	5	2	0	0	0.00010319	Likely_pathogenic	FALSE	STRC
chr15	43616242	T	A	stop_gained	HIGH	YES	rare	3	1	0	0	5.733e-05	Likely_pathogenic	FALSE	STRC
chr15	43616250	CG	C	frameshift_variant	HIGH	YES	rare	18	7	0	0	0.00036691	Likely_pathogenic	FALSE	STRC
chr15	43616261	GC	G	frameshift_variant	HIGH	YES	rare	0	1	0	1	2.293e-05	Likely_pathogenic	FALSE	STRC
chr15	43616303	CA	C	frameshift_variant	HIGH	YES	rare	0	1	0	1	2.293e-05	Likely_pathogenic	FALSE	STRC
chr15	43616304	A	T	stop_gained	HIGH	YES	rare	0	1	0	1	2.293e-05	Likely_pathogenic	FALSE	STRC
chr15	43616350	G	A	stop_gained	HIGH	YES	rare	0	1	0	1	2.293e-05	Likely_pathogenic	FALSE	STRC
chr15	43616375	A	C	stop_gained	HIGH	YES	rare	2	1	0	0	4.586e-05	Likely_pathogenic	FALSE	STRC
chr15	43616422	G	A	stop_gained	HIGH	YES	rare	2	0	0	0	2.293e-05	Likely_pathogenic	FALSE	STRC
chr15	43616499	A	C	stop_gained	HIGH	YES	singleton	1	0	1	0	1.147e-05	Likely_pathogenic	FALSE	STRC
chr15	43616536	G	A	stop_gained	HIGH	YES	rare	5	0	0	0	5.733e-05	Pathogenic	FALSE	STRC
chr15	43616690	C	T	stop_gained	HIGH	YES	singleton	1	0	1	0	1.147e-05	Likely_pathogenic	FALSE	STRC
chr15	43617461	A	C	stop_gained	HIGH	YES	rare	1	1	0	0	3.44e-05	Likely_pathogenic	FALSE	STRC
chr15	43617471	GT	G	frameshift_variant	HIGH	YES	rare	66	0	0	0	0.00075674	Likely_pathogenic	FALSE	STRC
chr15	43617484	T	G	splice_acceptor_variant	HIGH	YES	singleton	1	0	1	0	1.147e-05	Likely_pathogenic	FALSE	STRC
chr15	43617586	CATTGGTAT	C	frameshift_variant	HIGH	YES	singleton	1	0	1	0	1.147e-05	Likely_pathogenic	FALSE	STRC
chr15	43617595	CAGGCTCTGGCTGCCCCA	C	frameshift_variant	HIGH	YES	singleton	1	0	1	0	1.147e-05	Likely_pathogenic	FALSE	STRC
chr15	43617607	G	A	stop_gained	HIGH	YES	singleton	1	0	1	0	1.147e-05	Likely_pathogenic	FALSE	STRC
chr15	43617611	C	CA	frameshift_variant	HIGH	YES	singleton	1	0	1	0	1.147e-05	Likely_pathogenic	FALSE	STRC
chr15	43617832	TG	T	frameshift_variant	HIGH	YES	singleton	1	0	1	0	1.147e-05	Likely_pathogenic	FALSE	STRC
chr15	43617836	CTGCACCTGCACCAGAG	C	frameshift_variant	HIGH	YES	singleton	1	0	1	0	1.147e-05	Pathogenic	FALSE	STRC
chr15	43617959	AG	A	frameshift_variant	HIGH	YES	singleton	1	0	1	0	1.147e-05	Pathogenic	FALSE	STRC
chr15	43618042	G	A	stop_gained	HIGH	YES	rare	3	0	0	0	3.44e-05	Pathogenic	FALSE	STRC
chr15	43618297	A	AGG	frameshift_variant	HIGH	YES	singleton	1	0	1	0	1.147e-05	Likely_pathogenic	FALSE	STRC
chr15	43618657	A	C	splice_donor_variant	HIGH	YES	rare	12	1	0	0	0.00016052	Likely_pathogenic	FALSE	STRC
chr15	43618657	A	G	splice_donor_variant	HIGH	YES	singleton	1	0	1	0	1.147e-05	Likely_pathogenic	FALSE	STRC
chr15	43618657	A	T	splice_donor_variant	HIGH	YES	rare	0	2	0	0	4.586e-05	Likely_pathogenic	FALSE	STRC
chr15	43618658	C	T	splice_donor_variant	HIGH	YES	rare	3	0	0	0	3.44e-05	Likely_pathogenic	FALSE	STRC
chr15	43632197	AC	A	splice_donor_variant	HIGH	YES	rare	2	0	0	0	2.293e-05	Likely_pathogenic	FALSE	CATSPER2
chr15	43698639	AG	A	splice_acceptor_variant	HIGH	YES	singleton	1	0	1	0	1.147e-05	Likely_pathogenic	FALSE	CKMT1A
chr15	43792973	A	C	splice_acceptor_variant	HIGH	YES	singleton	1	0	1	0	1.147e-05	Likely_pathogenic	FALSE	SERF2
chr15	43799308	A	G	splice_donor_variant	HIGH	YES	singleton	1	0	1	0	1.147e-05	Likely_pathogenic	FALSE	SERINC4
chr15	43799884	C	T	splice_donor_variant	HIGH	YES	singleton	1	0	1	0	1.147e-05	Likely_pathogenic	FALSE	SERINC4
chr15	43909936	G	A	stop_gained	HIGH	YES	rare	1	1	0	0	3.44e-05	Likely_pathogenic	FALSE	FRMD5
chr15	44413334	A	C	splice_acceptor_variant	HIGH	YES	singleton	1	0	1	0	1.147e-05	Likely_pathogenic	FALSE	GOLM2
chr15	44563291	G	GTTGT	frameshift_variant	HIGH	YES	singleton	1	0	1	0	1.147e-05	Likely_pathogenic	FALSE	SPG11
chr15	44565953	CAG	C	frameshift_variant	HIGH	YES	rare	4	0	0	0	4.586e-05	Pathogenic	FALSE	SPG11
chr15	44565997	G	A	stop_gained	HIGH	YES	rare	2	0	0	0	2.293e-05	Pathogenic	FALSE	SPG11
chr15	44566226	ACT	A	frameshift_variant	HIGH	YES	singleton	1	0	1	0	1.147e-05	Pathogenic	FALSE	SPG11
chr15	44566280	CT	C	frameshift_variant	HIGH	YES	rare	2	0	0	0	2.293e-05	Pathogenic	FALSE	SPG11
chr15	44569441	T	TTA	frameshift_variant	HIGH	YES	singleton	1	0	1	0	1.147e-05	Pathogenic	FALSE	SPG11
chr15	44569507	T	G	splice_acceptor_variant	HIGH	YES	singleton	1	0	1	0	1.147e-05	Pathogenic	FALSE	SPG11
chr15	44570544	C	CT	frameshift_variant	HIGH	YES	rare	3	0	0	0	3.44e-05	Pathogenic	FALSE	SPG11
chr15	44574901	C	A	splice_donor_variant	HIGH	YES	rare	9	1	0	0	0.00012612	Pathogenic	FALSE	SPG11
chr15	44574915	TACAG	T	frameshift_variant	HIGH	YES	singleton	1	0	1	0	1.147e-05	Pathogenic	FALSE	SPG11
chr15	44584109	A	AG	frameshift_variant	HIGH	YES	rare	3	0	0	0	3.44e-05	Pathogenic	FALSE	SPG11
chr15	44584110	A	AAC	frameshift_variant	HIGH	YES	rare	3	0	0	0	3.44e-05	Pathogenic	FALSE	SPG11
chr15	44595306	T	A	stop_gained	HIGH	YES	singleton	1	0	1	0	1.147e-05	Pathogenic	FALSE	SPG11
chr15	44595332	G	C	stop_gained	HIGH	YES	singleton	1	0	1	0	1.147e-05	Pathogenic	FALSE	SPG11
chr15	44608446	G	A	stop_gained	HIGH	YES	rare	7	0	0	0	8.026e-05	Pathogenic	FALSE	SPG11
chr15	44613429	C	T	splice_donor_variant	HIGH	YES	singleton	1	0	1	0	1.147e-05	Pathogenic	FALSE	SPG11
chr15	44613463	C	CTAAAAATTCAAACCAAGGGTGTGCTTCATGTA	frameshift_variant	HIGH	YES	singleton	1	0	1	0	1.147e-05	Pathogenic	FALSE	SPG11
chr15	44620366	G	C	stop_gained	HIGH	YES	rare	2	0	0	0	2.293e-05	Pathogenic	FALSE	SPG11
chr15	44620390	A	C	stop_gained	HIGH	YES	singleton	1	0	1	0	1.147e-05	Pathogenic	FALSE	SPG11
chr15	44621811	C	T	stop_gained	HIGH	YES	singleton	1	0	1	0	1.147e-05	Pathogenic	FALSE	SPG11
chr15	44622348	C	A	splice_acceptor_variant	HIGH	YES	rare	3	0	0	0	3.44e-05	Pathogenic	FALSE	SPG11
chr15	44651934	C	T	stop_gained	HIGH	YES	singleton	1	0	1	0	1.147e-05	Pathogenic	FALSE	SPG11
chr15	44652167	G	C	stop_gained	HIGH	YES	singleton	1	0	1	0	1.147e-05	Pathogenic	FALSE	SPG11
chr15	44657229	CAT	C	frameshift_variant	HIGH	YES	rare	4	0	0	0	4.586e-05	Pathogenic	FALSE	SPG11
chr15	44660558	CG	C	frameshift_variant	HIGH	YES	rare	9	0	0	0	0.00010319	Pathogenic	FALSE	SPG11
chr15	44663388	TA	T	splice_donor_variant	HIGH	YES	singleton	1	0	1	0	1.147e-05	Pathogenic	FALSE	SPG11
chr15	44663390	C	T	splice_donor_variant	HIGH	YES	singleton	1	0	1	0	1.147e-05	Pathogenic	FALSE	SPG11
chr15	44669299	G	A	stop_gained	HIGH	YES	rare	15	0	0	0	0.00017199	Pathogenic	FALSE	PATL2
chr15	44669528	T	TA	frameshift_variant	HIGH	YES	rare	4	0	0	0	4.586e-05	Pathogenic	FALSE	PATL2
chr15	44669828	G	T	stop_gained	HIGH	YES	singleton	1	0	1	0	1.147e-05	Pathogenic	FALSE	PATL2
chr15	44672037	C	CTGGAGTGCAGTGGCAT	frameshift_variant	HIGH	YES	singleton	1	0	1	0	1.147e-05	Pathogenic	FALSE	PATL2
chr15	44672131	G	A	stop_gained	HIGH	YES	singleton	1	0	1	0	1.147e-05	Pathogenic	FALSE	PATL2
chr15	44672425	G	A	stop_gained	HIGH	YES	rare	3	0	0	0	3.44e-05	Pathogenic	FALSE	PATL2
chr15	44673346	C	T	stop_gained	HIGH	YES	rare	3	0	0	0	3.44e-05	Pathogenic	FALSE	PATL2
chr15	44958513	G	A	splice_donor_variant	HIGH	YES	singleton	1	0	1	0	1.147e-05	Pathogenic	FALSE	TERB2
chr15	44961554	G	A	stop_gained	HIGH	YES	singleton	1	0	1	0	1.147e-05	Pathogenic	FALSE	TERB2
chr15	44966156	A	G	splice_acceptor_variant	HIGH	YES	rare	2	0	0	0	2.293e-05	Pathogenic	FALSE	TERB2
chr15	44966218	G	T	stop_gained	HIGH	YES	rare	3	0	0	0	3.44e-05	Pathogenic	FALSE	TERB2
chr15	44966244	G	A	splice_donor_variant	HIGH	YES	rare	9	0	0	0	0.00010319	Likely_pathogenic	FALSE	TERB2
chr15	45043313	G	T	stop_gained	HIGH	YES	rare	3	0	0	0	3.44e-05	Likely_pathogenic	FALSE	SORD
chr15	45068235	T	TA	frameshift_variant	HIGH	YES	singleton	1	0	1	0	1.147e-05	Pathogenic	FALSE	SORD
chr15	45068933	C	T	stop_gained	HIGH	YES	rare	2	0	0	0	2.293e-05	Pathogenic	FALSE	SORD
chr15	45069053	G	A	splice_donor_variant	HIGH	YES	singleton	1	0	1	0	1.147e-05	Pathogenic	FALSE	SORD
chr15	45072315	AG	A	splice_acceptor_variant	HIGH	YES	rare	2	1	0	0	4.586e-05	Pathogenic	FALSE	SORD
chr15	45095053	A	AAACTGAC	frameshift_variant	HIGH	YES	rare	9	0	0	0	0.00010319	Pathogenic	FALSE	DUOX2
chr15	45095468	G	C	stop_gained	HIGH	YES	singleton	1	0	1	0	1.147e-05	Pathogenic	FALSE	DUOX2
chr15	45097620	A	T	stop_gained	HIGH	YES	rare	3	0	0	0	3.44e-05	Pathogenic	FALSE	DUOX2
chr15	45098014	ACGGTC	A	frameshift_variant	HIGH	YES	singleton	1	0	1	0	1.147e-05	Pathogenic	FALSE	DUOX2
chr15	45099402	TGG	T	frameshift_variant	HIGH	YES	rare	2	0	0	0	2.293e-05	Pathogenic	FALSE	DUOX2
chr15	45099691	C	T	stop_gained	HIGH	YES	rare	7	0	0	0	8.026e-05	Pathogenic	FALSE	DUOX2
chr15	45099749	G	A	stop_gained	HIGH	YES	rare	6	0	0	0	6.879e-05	Pathogenic	FALSE	DUOX2
chr15	45100148	T	TAG	frameshift_variant	HIGH	YES	rare	23	0	0	0	0.00026371	Pathogenic	FALSE	DUOX2
chr15	45100152	G	GC	frameshift_variant	HIGH	YES	rare	23	0	0	0	0.00026371	Pathogenic	FALSE	DUOX2
chr15	45100173	G	A	stop_gained	HIGH	YES	singleton	1	0	1	0	1.147e-05	Pathogenic	FALSE	DUOX2
chr15	45100834	GGGAGCTGAGAAAAAGAAA	G	splice_acceptor_variant	HIGH	YES	rare	30	0	0	0	0.00034397	Likely_pathogenic	FALSE	DUOX2
chr15	45101218	T	TC	frameshift_variant	HIGH	YES	singleton	1	0	1	0	1.147e-05	Pathogenic	FALSE	DUOX2
chr15	45101227	TGAAC	T	frameshift_variant	HIGH	YES	rare	35	0	0	0	0.0004013	Pathogenic	FALSE	DUOX2
chr15	45101239	G	A	stop_gained	HIGH	YES	rare	2	0	0	0	2.293e-05	Pathogenic	FALSE	DUOX2
chr15	45101882	C	T	stop_gained	HIGH	YES	singleton	1	0	1	0	1.147e-05	Pathogenic	FALSE	DUOX2
chr15	45104176	G	A	stop_gained	HIGH	YES	rare	2	0	0	0	2.293e-05	Pathogenic	FALSE	DUOX2
chr15	45104242	G	A	stop_gained	HIGH	YES	rare	2	0	0	0	2.293e-05	Pathogenic	FALSE	DUOX2
chr15	45104262	TC	T	frameshift_variant	HIGH	YES	rare	7	0	0	0	8.026e-05	Pathogenic	FALSE	DUOX2
chr15	45104366	C	G	splice_acceptor_variant	HIGH	YES	singleton	1	0	1	0	1.147e-05	Pathogenic	FALSE	DUOX2
chr15	45106172	G	A	stop_gained	HIGH	YES	rare	2	0	0	0	2.293e-05	Pathogenic	FALSE	DUOX2
chr15	45106565	CTCTT	C	frameshift_variant	HIGH	YES	singleton	1	0	1	0	1.147e-05	Pathogenic	FALSE	DUOX2
chr15	45108102	G	A	stop_gained	HIGH	YES	rare	2	0	0	0	2.293e-05	Pathogenic	FALSE	DUOX2
chr15	45108156	GC	G	frameshift_variant	HIGH	YES	rare	2	0	0	0	2.293e-05	Pathogenic	FALSE	DUOX2
chr15	45108192	G	A	stop_gained	HIGH	YES	rare	2	0	0	0	2.293e-05	Pathogenic	FALSE	DUOX2
chr15	45108887	G	A	stop_gained	HIGH	YES	singleton	1	0	1	0	1.147e-05	Pathogenic	FALSE	DUOX2
chr15	45109523	C	A	splice_donor_variant	HIGH	YES	rare	9	0	0	0	0.00010319	Pathogenic	FALSE	DUOX2
chr15	45111385	G	T	stop_gained	HIGH	YES	rare	2	0	0	0	2.293e-05	Likely_pathogenic	FALSE	DUOX2
chr15	45111399	GC	G	frameshift_variant	HIGH	YES	singleton	1	0	1	0	1.147e-05	Pathogenic	FALSE	DUOX2
chr15	45111480	G	GC	frameshift_variant	HIGH	YES	rare	7	0	0	0	8.026e-05	Likely_pathogenic	FALSE	DUOX2
chr15	45111496	T	TC	frameshift_variant	HIGH	YES	rare	5	0	0	0	5.733e-05	Pathogenic	FALSE	DUOX2
chr15	45111767	C	G	splice_donor_variant	HIGH	YES	rare	5	0	0	0	5.733e-05	Pathogenic	FALSE	DUOX2
chr15	45112575	T	TG	frameshift_variant	HIGH	YES	rare	13	0	0	0	0.00014906	Pathogenic	FALSE	DUOX2
chr15	45115734	AAGGGTGGTCTTGGGGACTCTGGTTTGGCAGGGCTCAGGCCTGACCCGGGTGCCTATTCCTGCAGCGCTGGTTTTGGTTGGTGAGAGTTCTTCTCAGTCTGTTCATAGGCGCAGAAATTGTG	A	splice_acceptor_variant	HIGH	YES	rare	9	0	0	0	0.00010319	Pathogenic	FALSE	DUOXA2
chr15	45117274	C	G	stop_gained	HIGH	YES	singleton	1	0	1	0	1.147e-05	Pathogenic	FALSE	DUOXA2
chr15	45129016	A	G	splice_donor_variant	HIGH	YES	singleton	1	0	1	0	1.147e-05	Likely_pathogenic	FALSE	DUOXA1
chr15	45129459	C	G	splice_donor_variant	HIGH	YES	rare	2	0	0	0	2.293e-05	Likely_pathogenic	FALSE	DUOXA1
chr15	45269535	TGTAA	T	splice_donor_variant	HIGH	YES	rare	2	0	0	0	2.293e-05	Likely_pathogenic	FALSE	SLC28A2
chr15	45402499	CG	C	frameshift_variant	HIGH	YES	rare	3	0	0	0	3.44e-05	Likely_pathogenic	FALSE	AFG2B
chr15	45402641	TTG	T	frameshift_variant	HIGH	YES	singleton	1	0	1	0	1.147e-05	Pathogenic	FALSE	AFG2B
chr15	45403128	GCCTCGCGGGGTGCT	G	frameshift_variant	HIGH	YES	rare	2	0	0	0	2.293e-05	Pathogenic	FALSE	AFG2B
chr15	45403399	C	T	stop_gained	HIGH	YES	rare	4	0	0	0	4.586e-05	Pathogenic	FALSE	AFG2B
chr15	45410460	T	G	stop_gained	HIGH	YES	rare	3	0	0	0	3.44e-05	Pathogenic	FALSE	AFG2B
chr15	45414621	GAC	G	frameshift_variant	HIGH	YES	rare	2	0	0	0	2.293e-05	Pathogenic	FALSE	AFG2B
chr15	45415695	C	T	stop_gained	HIGH	YES	singleton	1	0	1	0	1.147e-05	Pathogenic	FALSE	AFG2B
chr15	45421122	CTG	C	frameshift_variant	HIGH	YES	rare	3	0	0	0	3.44e-05	Likely_pathogenic	FALSE	AFG2B
chr15	45430822	AAAGG	A	frameshift_variant	HIGH	YES	rare	10	0	0	0	0.00011466	Likely_pathogenic	FALSE	C15orf48
chr15	45430834	T	G	splice_donor_variant	HIGH	YES	rare	28	1	0	0	0.00034397	Likely_pathogenic	FALSE	C15orf48
chr15	45587497	C	G	stop_gained	HIGH	YES	rare	2	0	0	0	2.293e-05	Likely_pathogenic	FALSE	BLOC1S6
chr15	45592276	C	CACAGAACCAAGTTGTATTGTTAGACACACTG	frameshift_variant	HIGH	YES	singleton	1	0	1	0	1.147e-05	Pathogenic	FALSE	BLOC1S6
chr15	45592276	C	CACAGAACCAAGTTGTATTGTTAGACACACTGGAACAAGAGATTTCAAAATTTAAAGAAT	frameshift_variant	HIGH	YES	singleton	1	0	1	0	1.147e-05	Pathogenic	FALSE	BLOC1S6
chr15	45592277	G	GAACCAAGTTGTATTGTTAGACACACTGGAACAAGAGATTTCAAAATT	splice_donor_variant	HIGH	YES	singleton	1	0	1	0	1.147e-05	Pathogenic	FALSE	BLOC1S6
chr15	45603099	G	T	splice_acceptor_variant	HIGH	YES	singleton	1	0	1	0	1.147e-05	Pathogenic	FALSE	BLOC1S6
chr15	45606431	G	GCAGGTTTA	frameshift_variant	HIGH	YES	rare	2	0	0	0	2.293e-05	Likely_pathogenic	FALSE	BLOC1S6
chr15	45606435	A	AAT	frameshift_variant	HIGH	YES	rare	2	0	0	0	2.293e-05	Likely_pathogenic	FALSE	BLOC1S6
chr15	45606437	T	TTATACAATTAATG	stop_gained	HIGH	YES	singleton	1	0	1	0	1.147e-05	Likely_pathogenic	FALSE	BLOC1S6
chr15	45606437	T	TTATACAATTAATG	frameshift_variant	HIGH	YES	singleton	1	0	1	0	1.147e-05	Likely_pathogenic	FALSE	BLOC1S6
chr15	45606443	A	AT	frameshift_variant	HIGH	YES	singleton	1	0	1	0	1.147e-05	Likely_pathogenic	FALSE	BLOC1S6
chr15	45606455	C	T	stop_gained	HIGH	YES	rare	2	0	0	0	2.293e-05	Likely_pathogenic	FALSE	BLOC1S6
chr15	48134493	T	TAATC	frameshift_variant	HIGH	YES	singleton	1	0	1	0	1.147e-05	Pathogenic	FALSE	SLC24A5
chr15	48138975	C	CA	frameshift_variant	HIGH	YES	rare	8	0	0	0	9.173e-05	Pathogenic	FALSE	SLC24A5
chr15	48138975	C	CA	frameshift_variant	HIGH	YES	rare	8	0	0	0	9.173e-05	Pathogenic	FALSE	MYEF2
chr15	48230439	TAGGCTCCATCACAG	T	frameshift_variant	HIGH	YES	singleton	1	0	1	0	1.147e-05	Pathogenic	FALSE	SLC12A1
chr15	48232834	C	A	stop_gained	HIGH	YES	singleton	1	0	1	0	1.147e-05	Pathogenic	FALSE	SLC12A1
chr15	48232839	G	A	splice_donor_variant	HIGH	YES	singleton	1	0	1	0	1.147e-05	Pathogenic	FALSE	SLC12A1
chr15	48241561	TCA	T	frameshift_variant	HIGH	YES	singleton	1	0	1	0	1.147e-05	Pathogenic	FALSE	SLC12A1
chr15	48244767	C	T	stop_gained	HIGH	YES	singleton	1	0	1	0	1.147e-05	Pathogenic	FALSE	SLC12A1
chr15	48247017	G	A	splice_donor_variant	HIGH	YES	singleton	1	0	1	0	1.147e-05	Likely_pathogenic	FALSE	SLC12A1
chr15	48247344	GC	G	frameshift_variant	HIGH	YES	singleton	1	0	1	0	1.147e-05	Pathogenic	FALSE	SLC12A1
chr15	48247445	GC	G	frameshift_variant	HIGH	YES	singleton	1	0	1	0	1.147e-05	Pathogenic	FALSE	SLC12A1
chr15	48251733	A	AT	frameshift_variant	HIGH	YES	singleton	1	0	1	0	1.147e-05	Pathogenic	FALSE	SLC12A1
chr15	48255848	C	G	stop_gained	HIGH	YES	singleton	1	0	1	0	1.147e-05	Pathogenic	FALSE	SLC12A1
chr15	48285192	C	T	stop_gained	HIGH	YES	rare	2	0	0	0	2.293e-05	Pathogenic	FALSE	SLC12A1
chr15	48288517	G	A	splice_donor_variant	HIGH	YES	singleton	1	0	1	0	1.147e-05	Likely_pathogenic	FALSE	SLC12A1
chr15	48468448	CA	C	frameshift_variant	HIGH	YES	singleton	1	0	1	0	1.147e-05	Pathogenic	FALSE	FBN1
chr15	48483935	C	A	stop_gained	HIGH	YES	singleton	1	0	1	0	1.147e-05	Pathogenic	FALSE	FBN1
chr15	48739289	C	T	splice_acceptor_variant	HIGH	YES	rare	19	0	0	0	0.00021785	Pathogenic	FALSE	CEP152
chr15	48741607	G	A	stop_gained	HIGH	YES	singleton	1	0	1	0	1.147e-05	Likely_pathogenic	FALSE	CEP152
chr15	48741966	G	A	stop_gained	HIGH	YES	rare	5	0	0	0	5.733e-05	Pathogenic	FALSE	CEP152
chr15	48744930	C	A	stop_gained	HIGH	YES	rare	2	0	0	0	2.293e-05	Pathogenic	FALSE	CEP152
chr15	48744993	C	A	splice_acceptor_variant	HIGH	YES	rare	NA	NA	NA	NA	NA	Pathogenic	FALSE	CEP152
chr15	48756035	CA	C	frameshift_variant	HIGH	YES	rare	15	0	0	0	0.00017199	Pathogenic	FALSE	CEP152
chr15	48762625	C	CCA	frameshift_variant	HIGH	YES	singleton	1	0	1	0	1.147e-05	Pathogenic	FALSE	CEP152
chr15	48762634	C	T	stop_gained	HIGH	YES	rare	28	0	0	0	0.00032104	Pathogenic	FALSE	CEP152
chr15	48767448	A	C	stop_gained	HIGH	YES	rare	41	0	0	0	0.0004701	Pathogenic	FALSE	CEP152
chr15	48768955	C	A	splice_donor_variant	HIGH	YES	rare	2	0	0	0	2.293e-05	Pathogenic	FALSE	CEP152
chr15	48769037	A	AATTAT	stop_gained	HIGH	YES	singleton	1	0	1	0	1.147e-05	Pathogenic	FALSE	CEP152
chr15	48769037	A	AATTAT	frameshift_variant	HIGH	YES	singleton	1	0	1	0	1.147e-05	Pathogenic	FALSE	CEP152
chr15	48772684	G	A	stop_gained	HIGH	YES	rare	2	0	0	0	2.293e-05	Pathogenic	FALSE	CEP152
chr15	48781209	A	AT	frameshift_variant	HIGH	YES	rare	4	0	0	0	4.586e-05	Pathogenic	FALSE	CEP152
chr15	48781322	TAGAG	T	frameshift_variant	HIGH	YES	singleton	1	0	1	0	1.147e-05	Pathogenic	FALSE	CEP152
chr15	48788979	GT	G	frameshift_variant	HIGH	YES	rare	3	0	0	0	3.44e-05	Pathogenic	FALSE	CEP152
chr15	48791235	A	T	splice_donor_variant	HIGH	YES	rare	4	0	0	0	4.586e-05	Pathogenic	FALSE	CEP152
chr15	48791304	ATCTC	A	frameshift_variant	HIGH	YES	singleton	1	0	1	0	1.147e-05	Pathogenic	FALSE	CEP152
chr15	48793354	G	A	stop_gained	HIGH	YES	rare	12	0	0	0	0.00013759	Pathogenic	FALSE	CEP152
chr15	49033007	G	A	stop_gained	HIGH	YES	rare	3	0	0	0	3.44e-05	Likely_pathogenic	FALSE	SECISBP2L
chr15	50106964	CATT	C	start_lost	HIGH	YES	singleton	1	0	1	0	1.147e-05	Pathogenic	FALSE	ATP8B4
chr15	50197499	G	A	splice_acceptor_variant	HIGH	YES	rare	3	0	0	0	3.44e-05	Likely_pathogenic	FALSE	SLC27A2
chr15	50258466	AG	A	frameshift_variant	HIGH	YES	rare	5	1	0	0	8.026e-05	Pathogenic	FALSE	HDC
chr15	50265592	CCT	C	frameshift_variant	HIGH	YES	singleton	1	0	1	0	1.147e-05	Likely_pathogenic	FALSE	HDC
chr15	50481595	TC	T	frameshift_variant	HIGH	YES	singleton	1	0	1	0	1.147e-05	Pathogenic	FALSE	USP8
chr15	50481788	C	CGG	frameshift_variant	HIGH	YES	rare	2	0	0	0	2.293e-05	Pathogenic	FALSE	USP8
chr15	50736114	G	A	stop_gained	HIGH	YES	singleton	1	0	1	0	1.147e-05	Pathogenic	FALSE	SPPL2A
chr15	50736655	A	T	stop_gained	HIGH	YES	rare	2	0	0	0	2.293e-05	Pathogenic	FALSE	SPPL2A
chr15	50739770	A	AT	frameshift_variant	HIGH	YES	singleton	1	0	1	0	1.147e-05	Pathogenic	FALSE	SPPL2A
chr15	50748694	ACT	A	frameshift_variant	HIGH	YES	singleton	1	0	1	0	1.147e-05	Pathogenic	FALSE	SPPL2A
chr15	50984028	ATT	A	frameshift_variant	HIGH	YES	singleton	1	0	1	0	1.147e-05	Pathogenic	FALSE	AP4E1
chr15	50984075	C	T	stop_gained	HIGH	YES	rare	2	0	0	0	2.293e-05	Likely_pathogenic	FALSE	AP4E1
chr15	50993409	G	A	stop_gained	HIGH	YES	singleton	1	0	1	0	1.147e-05	Pathogenic	FALSE	AP4E1
chr15	51001141	ACT	A	frameshift_variant	HIGH	YES	rare	22	0	0	0	0.00025225	Pathogenic	FALSE	AP4E1
chr15	51215069	C	T	splice_donor_variant	HIGH	YES	rare	5	0	0	0	5.733e-05	Pathogenic	FALSE	CYP19A1
chr15	51215774	T	A	stop_gained	HIGH	YES	rare	6	0	0	0	6.879e-05	Pathogenic	FALSE	CYP19A1
chr15	51222510	C	CTGAA	frameshift_variant	HIGH	YES	rare	4	0	0	0	4.586e-05	Pathogenic	FALSE	CYP19A1
chr15	51227887	G	A	stop_gained	HIGH	YES	rare	3	0	0	0	3.44e-05	Pathogenic	FALSE	CYP19A1
chr15	51236916	AC	A	frameshift_variant	HIGH	YES	rare	3	0	0	0	3.44e-05	Pathogenic	FALSE	CYP19A1
chr15	51341712	GGGGAC	G	frameshift_variant	HIGH	YES	singleton	1	0	1	0	1.147e-05	Likely_pathogenic	FALSE	GLDN
chr15	51342049	T	G	splice_donor_variant	HIGH	YES	singleton	1	0	1	0	1.147e-05	Likely_pathogenic	FALSE	GLDN
chr15	51383824	TG	T	frameshift_variant	HIGH	YES	rare	2	0	0	0	2.293e-05	Pathogenic	FALSE	GLDN
chr15	51397507	GC	G	frameshift_variant	HIGH	YES	rare	2	0	0	0	2.293e-05	Pathogenic	FALSE	GLDN
chr15	51400477	TG	T	frameshift_variant	HIGH	YES	singleton	1	0	1	0	1.147e-05	Pathogenic	FALSE	GLDN
chr15	51400479	G	A	stop_gained	HIGH	YES	singleton	1	0	1	0	1.147e-05	Pathogenic	FALSE	GLDN
chr15	51401591	A	T	splice_acceptor_variant	HIGH	YES	singleton	1	0	1	0	1.147e-05	Pathogenic	FALSE	GLDN
chr15	51404619	CTTTGA	C	frameshift_variant	HIGH	YES	rare	2	0	0	0	2.293e-05	Likely_pathogenic	FALSE	GLDN
chr15	51478326	C	CGAAGACTGGTGTAGGAGTAGCTGATATTATCGGGCGCGATCACAATCAAGTATTTAAAACGATTATGACTACAGATGGTAAAGGTAACTACATTGTAGGAGTACTTATGAGTGAAGA	stop_gained	HIGH	YES	singleton	1	0	1	0	1.147e-05	Pathogenic	FALSE	DMXL2
chr15	51480023	AT	A	frameshift_variant	HIGH	YES	singleton	1	0	1	0	1.147e-05	Pathogenic	FALSE	DMXL2
chr15	51514464	TTC	T	frameshift_variant	HIGH	YES	singleton	1	0	1	0	1.147e-05	Pathogenic	FALSE	DMXL2
chr15	51538324	G	A	stop_gained	HIGH	YES	singleton	1	0	1	0	1.147e-05	Pathogenic	FALSE	DMXL2
chr15	51542469	CCT	C	frameshift_variant	HIGH	YES	singleton	1	0	1	0	1.147e-05	Pathogenic	FALSE	DMXL2
chr15	51683436	T	C	splice_donor_variant	HIGH	YES	rare	2	0	0	0	2.293e-05	Likely_pathogenic	FALSE	SCG3
chr15	51688259	G	T	splice_acceptor_variant	HIGH	YES	singleton	1	0	1	0	1.147e-05	Likely_pathogenic	FALSE	SCG3
chr15	51688403	G	C	splice_donor_variant	HIGH	YES	rare	4	0	0	0	4.586e-05	Likely_pathogenic	FALSE	SCG3
chr15	51737349	C	G	splice_donor_variant	HIGH	YES	rare	2	0	0	0	2.293e-05	Likely_pathogenic	FALSE	LYSMD2
chr15	51766372	G	C	splice_acceptor_variant	HIGH	YES	singleton	1	0	1	0	1.147e-05	Likely_pathogenic	FALSE	TMOD2
chr15	52124529	G	A	stop_gained	HIGH	YES	singleton	1	0	1	0	1.147e-05	Likely_pathogenic	FALSE	GNB5
chr15	52135612	C	A	splice_donor_variant	HIGH	YES	singleton	1	0	1	0	1.147e-05	Likely_pathogenic	FALSE	GNB5
chr15	52141139	C	T	splice_donor_variant	HIGH	YES	singleton	1	0	1	0	1.147e-05	Pathogenic	FALSE	GNB5
chr15	52154063	C	CA	frameshift_variant	HIGH	YES	singleton	1	0	1	0	1.147e-05	Pathogenic	FALSE	GNB5
chr15	52154078	T	G	splice_acceptor_variant	HIGH	YES	rare	3	0	0	0	3.44e-05	Pathogenic	FALSE	GNB5
chr15	52179766	A	C	splice_donor_variant	HIGH	YES	singleton	1	0	1	0	1.147e-05	Pathogenic	FALSE	GNB5
chr15	52179817	GC	G	frameshift_variant	HIGH	YES	singleton	1	0	1	0	1.147e-05	Pathogenic	FALSE	GNB5
chr15	52179881	T	G	splice_acceptor_variant	HIGH	YES	singleton	1	0	1	0	1.147e-05	Pathogenic	FALSE	GNB5
chr15	52323402	TAGAG	T	frameshift_variant	HIGH	YES	singleton	1	0	1	0	1.147e-05	Pathogenic	FALSE	MYO5A
chr15	52372327	G	A	stop_gained	HIGH	YES	rare	4	0	0	0	4.586e-05	Pathogenic	FALSE	MYO5A
chr15	52528806	T	G	start_lost	HIGH	YES	singleton	1	0	1	0	1.147e-05	Likely_pathogenic	FALSE	MYO5A
chr15	53517755	C	T	splice_acceptor_variant	HIGH	YES	singleton	1	0	1	0	1.147e-05	Likely_pathogenic	FALSE	WDR72
chr15	53613680	CT	C	frameshift_variant	HIGH	YES	rare	2	0	0	0	2.293e-05	Pathogenic	FALSE	WDR72
chr15	53615472	TA	T	frameshift_variant	HIGH	YES	rare	7	0	0	0	8.026e-05	Pathogenic	FALSE	WDR72
chr15	53615520	G	A	stop_gained	HIGH	YES	singleton	1	0	1	0	1.147e-05	Pathogenic	FALSE	WDR72
chr15	53616186	A	AT	frameshift_variant	HIGH	YES	rare	6	0	0	0	6.879e-05	Pathogenic	FALSE	WDR72
chr15	53702194	A	AAT	frameshift_variant	HIGH	YES	rare	2	0	0	0	2.293e-05	Pathogenic	FALSE	WDR72
chr15	53710930	GGGTATATGCTTTT	G	frameshift_variant	HIGH	YES	singleton	1	0	1	0	1.147e-05	Pathogenic	FALSE	WDR72
chr15	53711421	AGAACT	A	frameshift_variant	HIGH	YES	singleton	1	0	1	0	1.147e-05	Pathogenic	FALSE	WDR72
chr15	53711446	AG	A	frameshift_variant	HIGH	YES	rare	2	0	0	0	2.293e-05	Pathogenic	FALSE	WDR72
chr15	53712828	G	A	stop_gained	HIGH	YES	singleton	1	0	1	0	1.147e-05	Pathogenic	FALSE	WDR72
chr15	53715362	G	T	stop_gained	HIGH	YES	singleton	1	0	1	0	1.147e-05	Pathogenic	FALSE	WDR72
chr15	53722877	G	T	stop_gained	HIGH	YES	rare	3	0	0	0	3.44e-05	Pathogenic	FALSE	WDR72
chr15	55205575	G	A	stop_gained	HIGH	YES	rare	2	0	0	0	2.293e-05	Likely_pathogenic	FALSE	RAB27A
chr15	55205623	G	A	stop_gained	HIGH	YES	rare	2	0	0	0	2.293e-05	Pathogenic	FALSE	RAB27A
chr15	55205654	TGCTTG	T	frameshift_variant	HIGH	YES	singleton	1	0	1	0	1.147e-05	Pathogenic	FALSE	RAB27A
chr15	55230487	C	G	splice_acceptor_variant	HIGH	YES	singleton	1	0	1	0	1.147e-05	Pathogenic	FALSE	RAB27A
chr15	55234781	C	T	splice_donor_variant	HIGH	YES	rare	3	0	0	0	3.44e-05	Pathogenic	FALSE	RAB27A
chr15	55320303	CTT	C	frameshift_variant	HIGH	YES	singleton	1	0	1	0	1.147e-05	Pathogenic	FALSE	PIGB
chr15	55327631	G	A	stop_gained	HIGH	YES	singleton	1	0	1	0	1.147e-05	Pathogenic	FALSE	PIGB
chr15	55339319	G	C	splice_donor_variant	HIGH	YES	singleton	1	0	1	0	1.147e-05	Pathogenic	FALSE	PIGB
chr15	55340624	C	T	stop_gained	HIGH	YES	singleton	1	0	1	0	1.147e-05	Pathogenic	FALSE	PIGB
chr15	55350741	TAA	T	frameshift_variant	HIGH	YES	rare	2	0	0	0	2.293e-05	Pathogenic	FALSE	PIGB
chr15	55350759	CA	C	frameshift_variant	HIGH	YES	singleton	1	0	1	0	1.147e-05	Pathogenic	FALSE	PIGB
chr15	55350800	C	T	stop_gained	HIGH	YES	rare	2	0	0	0	2.293e-05	Pathogenic	FALSE	PIGB
chr15	55350888	CT	C	frameshift_variant	HIGH	YES	singleton	1	0	1	0	1.147e-05	Pathogenic	FALSE	PIGB
chr15	55432539	G	A	stop_gained	HIGH	YES	rare	2	0	0	0	2.293e-05	Likely_pathogenic	FALSE	DNAAF4
chr15	55434989	ATTAT	A	frameshift_variant	HIGH	YES	rare	31	1	0	0	0.00037837	Pathogenic	FALSE	DNAAF4
chr15	55439557	G	A	stop_gained	HIGH	YES	rare	2	0	0	0	2.293e-05	Pathogenic	FALSE	DNAAF4
chr15	55450334	A	C	stop_gained	HIGH	YES	rare	8	0	0	0	9.173e-05	Pathogenic	FALSE	DNAAF4
chr15	55450368	C	T	splice_acceptor_variant	HIGH	YES	singleton	1	0	1	0	1.147e-05	Pathogenic	FALSE	DNAAF4
chr15	55467025	A	C	stop_gained	HIGH	YES	rare	2	0	0	0	2.293e-05	Pathogenic	FALSE	DNAAF4
chr15	55467043	A	AT	frameshift_variant	HIGH	YES	rare	4	0	0	0	4.586e-05	Pathogenic	FALSE	DNAAF4
chr15	55467066	T	TC	frameshift_variant	HIGH	YES	singleton	1	0	1	0	1.147e-05	Pathogenic	FALSE	DNAAF4
chr15	55491122	C	A	splice_donor_variant	HIGH	YES	rare	2	0	0	0	2.293e-05	Pathogenic	FALSE	DNAAF4
chr15	55497711	C	A	splice_donor_variant	HIGH	YES	rare	2	0	0	0	2.293e-05	Pathogenic	FALSE	DNAAF4
chr15	55497805	CA	C	frameshift_variant	HIGH	YES	singleton	1	0	1	0	1.147e-05	Pathogenic	FALSE	DNAAF4
chr15	55497807	TCGTC	T	frameshift_variant	HIGH	YES	singleton	1	0	1	0	1.147e-05	Pathogenic	FALSE	DNAAF4
chr15	55993555	T	G	start_lost	HIGH	YES	rare	3	0	0	0	3.44e-05	Likely_pathogenic	FALSE	NEDD4
chr15	56094682	TG	T	frameshift_variant	HIGH	YES	singleton	1	0	1	0	1.147e-05	Likely_pathogenic	FALSE	RFX7
chr15	56243289	T	G	splice_acceptor_variant	HIGH	YES	singleton	1	0	1	0	1.147e-05	Likely_pathogenic	FALSE	RFX7
chr15	56427739	G	GGTGA	frameshift_variant	HIGH	YES	singleton	1	0	1	0	1.147e-05	Likely_pathogenic	FALSE	TEX9
chr15	56428366	G	C	splice_acceptor_variant	HIGH	YES	rare	6	0	0	0	6.879e-05	Likely_pathogenic	FALSE	TEX9
chr15	56443652	G	A	stop_gained	HIGH	YES	rare	6	0	0	0	6.879e-05	Pathogenic	FALSE	TEX9
chr15	56443652	G	A	stop_gained	HIGH	YES	rare	6	0	0	0	6.879e-05	Pathogenic	FALSE	MNS1
chr15	56443663	TC	T	frameshift_variant	HIGH	YES	rare	2	0	0	0	2.293e-05	Pathogenic	FALSE	TEX9
chr15	56443663	TC	T	frameshift_variant	HIGH	YES	rare	2	0	0	0	2.293e-05	Pathogenic	FALSE	MNS1
chr15	56443674	T	TAA	frameshift_variant	HIGH	YES	rare	10	0	0	0	0.00011466	Pathogenic	FALSE	TEX9
chr15	56443674	T	TAA	frameshift_variant	HIGH	YES	rare	10	0	0	0	0.00011466	Pathogenic	FALSE	MNS1
chr15	56443679	CT	C	frameshift_variant	HIGH	YES	rare	2	0	0	0	2.293e-05	Pathogenic	FALSE	TEX9
chr15	56443679	CT	C	frameshift_variant	HIGH	YES	rare	2	0	0	0	2.293e-05	Pathogenic	FALSE	MNS1
chr15	56443788	CTCTT	C	frameshift_variant	HIGH	YES	singleton	1	0	1	0	1.147e-05	Pathogenic	FALSE	TEX9
chr15	56443788	CTCTT	C	frameshift_variant	HIGH	YES	singleton	1	0	1	0	1.147e-05	Pathogenic	FALSE	MNS1
chr15	56443799	ACT	A	frameshift_variant	HIGH	YES	singleton	1	0	1	0	1.147e-05	Pathogenic	FALSE	TEX9
chr15	56443799	ACT	A	frameshift_variant	HIGH	YES	singleton	1	0	1	0	1.147e-05	Pathogenic	FALSE	MNS1
chr15	56443817	G	A	stop_gained	HIGH	YES	rare	37	0	0	0	0.00042423	Pathogenic	FALSE	TEX9
chr15	56443817	G	A	stop_gained	HIGH	YES	rare	37	0	0	0	0.00042423	Pathogenic	FALSE	MNS1
chr15	56444523	G	A	stop_gained	HIGH	YES	rare	7	0	0	0	8.026e-05	Pathogenic	FALSE	TEX9
chr15	56444523	G	A	stop_gained	HIGH	YES	rare	7	0	0	0	8.026e-05	Pathogenic	FALSE	MNS1
chr15	56444524	C	CT	frameshift_variant	HIGH	YES	singleton	1	0	1	0	1.147e-05	Pathogenic	FALSE	TEX9
chr15	56444524	C	CT	frameshift_variant	HIGH	YES	singleton	1	0	1	0	1.147e-05	Pathogenic	FALSE	MNS1
chr15	56444616	CCTTT	C	frameshift_variant	HIGH	YES	rare	2	0	0	0	2.293e-05	Pathogenic	FALSE	TEX9
chr15	56444616	CCTTT	C	frameshift_variant	HIGH	YES	rare	2	0	0	0	2.293e-05	Pathogenic	FALSE	MNS1
chr15	56456393	C	A	splice_donor_variant	HIGH	YES	rare	4	0	0	0	4.586e-05	Pathogenic	FALSE	TEX9
chr15	56456393	C	A	splice_donor_variant	HIGH	YES	rare	4	0	0	0	4.586e-05	Pathogenic	FALSE	MNS1
chr15	56464201	A	T	stop_gained	HIGH	YES	rare	2	0	0	0	2.293e-05	Likely_pathogenic	FALSE	MNS1
chr15	56464227	CA	C	frameshift_variant	HIGH	YES	singleton	1	0	1	0	1.147e-05	Likely_pathogenic	FALSE	MNS1
chr15	57091787	A	G	splice_acceptor_variant	HIGH	YES	rare	2	0	0	0	2.293e-05	Likely_pathogenic	FALSE	TCF12
chr15	57091834	C	T	stop_gained	HIGH	YES	singleton	1	0	1	0	1.147e-05	Pathogenic	FALSE	TCF12
chr15	57231227	A	AGTAT	frameshift_variant	HIGH	YES	singleton	1	0	1	0	1.147e-05	Pathogenic	FALSE	TCF12
chr15	57252427	C	T	stop_gained	HIGH	YES	rare	3	0	0	0	3.44e-05	Pathogenic	FALSE	TCF12
chr15	57253327	TGTGGGACCTTCCACCA	T	frameshift_variant	HIGH	YES	singleton	1	0	1	0	1.147e-05	Pathogenic	FALSE	TCF12
chr15	57282498	GT	G	frameshift_variant	HIGH	YES	singleton	1	0	1	0	1.147e-05	Pathogenic	FALSE	TCF12
chr15	58166712	C	T	stop_gained	HIGH	YES	singleton	1	0	1	0	1.147e-05	Likely_pathogenic	FALSE	AQP9
chr15	58432120	G	T	stop_gained	HIGH	YES	singleton	1	0	1	0	1.147e-05	Likely_pathogenic	FALSE	LIPC
chr15	58633320	G	C	stop_gained	HIGH	YES	rare	NA	NA	NA	NA	NA	Pathogenic	FALSE	ADAM10
chr15	58646153	G	GT	frameshift_variant	HIGH	YES	rare	3	0	0	0	3.44e-05	Pathogenic	FALSE	ADAM10
chr15	58988070	T	G	splice_donor_variant	HIGH	YES	singleton	1	0	1	0	1.147e-05	Likely_pathogenic	FALSE	RNF111
chr15	59030846	T	A	stop_gained	HIGH	YES	singleton	1	0	1	0	1.147e-05	Likely_pathogenic	FALSE	RNF111
chr15	59114615	G	A	splice_donor_variant	HIGH	YES	rare	12	0	0	0	0.00013759	Likely_pathogenic	FALSE	CCNB2
chr15	59153681	A	AGGGC	frameshift_variant	HIGH	YES	singleton	1	0	1	0	1.147e-05	Pathogenic	FALSE	MYO1E
chr15	59178464	G	A	stop_gained	HIGH	YES	singleton	1	0	1	0	1.147e-05	Pathogenic	FALSE	MYO1E
chr15	59205487	T	C	splice_acceptor_variant	HIGH	YES	singleton	1	0	1	0	1.147e-05	Pathogenic	FALSE	MYO1E
chr15	59256375	G	A	stop_gained	HIGH	YES	singleton	1	0	1	0	1.147e-05	Pathogenic	FALSE	MYO1E
chr15	60499987	C	CTTTATCCCAGTAGTTTGGATTTTTCTCGTATTCAATCAACGATTTAGAAGTCAATGTTTTCAAGATATAAGGACCA	stop_gained	HIGH	YES	singleton	NA	NA	NA	NA	NA	Likely_pathogenic	FALSE	RORA
chr15	60499987	C	CTTTATCCCAGTAGTTTGGATTTTTCTCGTATTCAATCAACGATTTAGAAGTCAATGTTTTCAAGATATAAGGACCA	frameshift_variant	HIGH	YES	singleton	NA	NA	NA	NA	NA	Likely_pathogenic	FALSE	RORA
chr15	60505507	C	T	splice_donor_variant	HIGH	YES	singleton	1	0	1	0	1.147e-05	Pathogenic	FALSE	RORA
chr15	61856408	G	A	stop_gained	HIGH	YES	rare	7	0	0	0	8.026e-05	Pathogenic	FALSE	VPS13C
chr15	61868661	CAAGT	C	frameshift_variant	HIGH	YES	rare	4	1	0	0	6.879e-05	Pathogenic	FALSE	VPS13C
chr15	61873302	G	A	stop_gained	HIGH	YES	rare	2	0	0	0	2.293e-05	Pathogenic	FALSE	VPS13C
chr15	61874875	C	T	splice_donor_variant	HIGH	YES	singleton	1	0	1	0	1.147e-05	Pathogenic	FALSE	VPS13C
chr15	61874953	T	C	splice_acceptor_variant	HIGH	YES	singleton	1	0	1	0	1.147e-05	Pathogenic	FALSE	VPS13C
chr15	61881777	CAACAGGATGAAATACAACAGGG	C	frameshift_variant	HIGH	YES	rare	3	0	0	0	3.44e-05	Pathogenic	FALSE	VPS13C
chr15	61907392	T	C	splice_acceptor_variant	HIGH	YES	singleton	1	0	1	0	1.147e-05	Pathogenic	FALSE	VPS13C
chr15	61908977	CCTTTTTTCTCATACCT	C	splice_donor_variant	HIGH	YES	singleton	1	0	1	0	1.147e-05	Pathogenic	FALSE	VPS13C
chr15	61909042	AG	A	frameshift_variant	HIGH	YES	rare	2	0	0	0	2.293e-05	Pathogenic	FALSE	VPS13C
chr15	61909061	T	TA	frameshift_variant	HIGH	YES	rare	2	0	0	0	2.293e-05	Pathogenic	FALSE	VPS13C
chr15	61909081	AGTTGAAT	A	frameshift_variant	HIGH	YES	rare	6	0	0	0	6.879e-05	Pathogenic	FALSE	VPS13C
chr15	61910187	A	T	stop_gained	HIGH	YES	rare	3	0	0	0	3.44e-05	Pathogenic	FALSE	VPS13C
chr15	61913314	GTACTCCA	G	frameshift_variant	HIGH	YES	singleton	1	0	1	0	1.147e-05	Pathogenic	FALSE	VPS13C
chr15	61915875	C	A	stop_gained	HIGH	YES	rare	2	0	0	0	2.293e-05	Pathogenic	FALSE	VPS13C
chr15	61917538	C	A	stop_gained	HIGH	YES	singleton	1	0	1	0	1.147e-05	Pathogenic	FALSE	VPS13C
chr15	61922436	C	T	stop_gained	HIGH	YES	rare	12	0	0	0	0.00013759	Pathogenic	FALSE	VPS13C
chr15	61922492	G	A	stop_gained	HIGH	YES	rare	7	0	0	0	8.026e-05	Pathogenic	FALSE	VPS13C
chr15	61922582	A	AACAGTTGAAACAGTTGAAAAAGAATATTAATTTGTACTAAAATTCAAACACTACTCAACAGAAGATGGTATAAT	stop_gained	HIGH	YES	singleton	1	0	1	0	1.147e-05	Pathogenic	FALSE	VPS13C
chr15	61922582	A	AACAGTTGAAACAGTTGAAAAAGAATATTAATTTGTACTAAAATTCAAACACTACTCAACAGAAGATGGTATAAT	frameshift_variant	HIGH	YES	singleton	1	0	1	0	1.147e-05	Pathogenic	FALSE	VPS13C
chr15	61925470	C	A	stop_gained	HIGH	YES	rare	3	0	0	0	3.44e-05	Pathogenic	FALSE	VPS13C
chr15	61934218	C	T	splice_donor_variant	HIGH	YES	singleton	1	0	1	0	1.147e-05	Pathogenic	FALSE	VPS13C
chr15	61941822	A	C	stop_gained	HIGH	YES	singleton	1	0	1	0	1.147e-05	Pathogenic	FALSE	VPS13C
chr15	61945743	TAAAC	T	frameshift_variant	HIGH	YES	singleton	1	0	1	0	1.147e-05	Pathogenic	FALSE	VPS13C
chr15	61945769	AAAAC	A	frameshift_variant	HIGH	YES	singleton	1	0	1	0	1.147e-05	Pathogenic	FALSE	VPS13C
chr15	61945775	A	ATTTT	frameshift_variant	HIGH	YES	singleton	1	0	1	0	1.147e-05	Pathogenic	FALSE	VPS13C
chr15	61954556	T	C	splice_acceptor_variant	HIGH	YES	rare	3	0	0	0	3.44e-05	Pathogenic	FALSE	VPS13C
chr15	61964698	C	T	splice_donor_variant	HIGH	YES	singleton	1	0	1	0	1.147e-05	Pathogenic	FALSE	VPS13C
chr15	61969443	C	A	stop_gained	HIGH	YES	rare	5	0	0	0	5.733e-05	Pathogenic	FALSE	VPS13C
chr15	61978667	TC	T	frameshift_variant	HIGH	YES	rare	2	1	0	0	4.586e-05	Pathogenic	FALSE	VPS13C
chr15	61981344	G	A	stop_gained	HIGH	YES	singleton	1	0	1	0	1.147e-05	Pathogenic	FALSE	VPS13C
chr15	62007403	TTA	T	frameshift_variant	HIGH	YES	rare	4	0	0	0	4.586e-05	Pathogenic	FALSE	VPS13C
chr15	62012113	G	A	stop_gained	HIGH	YES	singleton	1	0	1	0	1.147e-05	Pathogenic	FALSE	VPS13C
chr15	62013055	G	C	stop_gained	HIGH	YES	singleton	1	0	1	0	1.147e-05	Pathogenic	FALSE	VPS13C
chr15	62013113	G	A	stop_gained	HIGH	YES	singleton	1	0	1	0	1.147e-05	Pathogenic	FALSE	VPS13C
chr15	62023409	ACAT	A	splice_donor_variant	HIGH	YES	singleton	1	0	1	0	1.147e-05	Pathogenic	FALSE	VPS13C
chr15	62035026	T	A	stop_gained	HIGH	YES	rare	2	0	0	0	2.293e-05	Pathogenic	FALSE	VPS13C
chr15	62041368	T	C	splice_acceptor_variant	HIGH	YES	rare	2	0	0	0	2.293e-05	Pathogenic	FALSE	VPS13C
chr15	63059585	C	T	stop_gained	HIGH	YES	singleton	1	0	1	0	1.147e-05	Pathogenic	FALSE	TPM1
chr15	63065895	G	A	splice_acceptor_variant	HIGH	YES	rare	6	0	0	0	6.879e-05	Pathogenic	FALSE	TPM1
chr15	63155732	C	G	splice_acceptor_variant	HIGH	YES	singleton	1	0	1	0	1.147e-05	Likely_pathogenic	FALSE	RPS27L
chr15	63156521	A	AAGGCATGTTGATCCTCTTGCAAGCTCAGCCCTACCAGACCTCCCAGCC	stop_gained	HIGH	YES	singleton	1	0	1	0	1.147e-05	Likely_pathogenic	FALSE	RPS27L
chr15	63255506	G	A	splice_acceptor_variant	HIGH	YES	singleton	1	0	1	0	1.147e-05	Likely_pathogenic	FALSE	RAB8B
chr15	63327147	A	G	splice_donor_variant	HIGH	YES	rare	2	0	0	0	2.293e-05	Pathogenic	FALSE	CA12
chr15	63328128	G	A	stop_gained	HIGH	YES	rare	3	0	0	0	3.44e-05	Pathogenic	FALSE	CA12
chr15	63338818	C	T	splice_donor_variant	HIGH	YES	singleton	1	0	1	0	1.147e-05	Pathogenic	FALSE	CA12
chr15	63338888	C	A	stop_gained	HIGH	YES	rare	9	0	0	0	0.00010319	Pathogenic	FALSE	CA12
chr15	63340784	C	G	splice_acceptor_variant	HIGH	YES	singleton	1	0	1	0	1.147e-05	Pathogenic	FALSE	CA12
chr15	63346710	C	G	splice_acceptor_variant	HIGH	YES	rare	2	0	0	0	2.293e-05	Likely_pathogenic	FALSE	CA12
chr15	63375668	C	T	stop_gained	HIGH	YES	singleton	1	0	1	0	1.147e-05	Likely_pathogenic	FALSE	CA12
chr15	63381713	CG	C	frameshift_variant	HIGH	YES	rare	6	0	0	0	6.879e-05	Likely_pathogenic	FALSE	CA12
chr15	63615772	CTG	C	frameshift_variant	HIGH	YES	singleton	1	0	1	0	1.147e-05	Pathogenic	FALSE	HERC1
chr15	63623808	G	A	stop_gained	HIGH	YES	singleton	1	0	1	0	1.147e-05	Pathogenic	FALSE	HERC1
chr15	63656291	G	A	stop_gained	HIGH	YES	singleton	1	0	1	0	1.147e-05	Pathogenic	FALSE	HERC1
chr15	63674958	GCT	G	frameshift_variant	HIGH	YES	rare	3	0	0	0	3.44e-05	Pathogenic	FALSE	HERC1
chr15	63692518	A	T	stop_gained	HIGH	YES	singleton	1	0	1	0	1.147e-05	Pathogenic	FALSE	HERC1
chr15	63696221	G	GT	frameshift_variant	HIGH	YES	singleton	1	0	1	0	1.147e-05	Pathogenic	FALSE	HERC1
chr15	64156107	GCTGT	G	frameshift_variant	HIGH	YES	rare	8	0	0	0	9.173e-05	Likely_pathogenic	FALSE	SNX22
chr15	64156107	GCTGT	G	frameshift_variant	HIGH	YES	rare	8	0	0	0	9.173e-05	Likely_pathogenic	FALSE	PPIB
chr15	64156815	G	GC	frameshift_variant	HIGH	YES	rare	1	0	1	0	1.147e-05	Likely_pathogenic	FALSE	SNX22
chr15	64156815	G	GC	frameshift_variant	HIGH	YES	rare	1	0	1	0	1.147e-05	Likely_pathogenic	FALSE	PPIB
chr15	64156818	T	TTGCCCATGCGC	frameshift_variant	HIGH	YES	rare	1	0	1	0	1.147e-05	Likely_pathogenic	FALSE	SNX22
chr15	64156818	T	TTGCCCATGCGC	frameshift_variant	HIGH	YES	rare	1	0	1	0	1.147e-05	Likely_pathogenic	FALSE	PPIB
chr15	64160170	A	AGACGGTGCCGTCGTAGAGGGGCCGCGAGGTC	frameshift_variant	HIGH	YES	singleton	1	0	1	0	1.147e-05	Pathogenic	FALSE	PPIB
chr15	64160172	T	TC	frameshift_variant	HIGH	YES	singleton	1	0	1	0	1.147e-05	Pathogenic	FALSE	PPIB
chr15	64160174	G	GCCCGGTGCGGGGGTCCGTCCACTCGCGCTCGCCCCTGGCCAGACCGACGAAGTTGTTCA	frameshift_variant	HIGH	YES	singleton	1	0	1	0	1.147e-05	Pathogenic	FALSE	PPIB
chr15	64162040	C	T	splice_donor_variant	HIGH	YES	singleton	1	0	1	0	1.147e-05	Likely_pathogenic	FALSE	PPIB
chr15	64162110	C	CCGCAGAGAGACCTACCCAAAGGGATGATTATTTCTATATTTCTCTGCACGGCTATTTATATCGCGCTGACTATG	stop_gained	HIGH	YES	singleton	NA	NA	NA	NA	NA	Pathogenic	FALSE	PPIB
chr15	64162110	C	CCGCAGAGAGACCTACCCAAAGGGATGATTATTTCTATATTTCTCTGCACGGCTATTTATATCGCGCTGACTATG	frameshift_variant	HIGH	YES	singleton	NA	NA	NA	NA	NA	Pathogenic	FALSE	PPIB
chr15	64393976	G	GT	frameshift_variant	HIGH	YES	singleton	1	0	1	0	1.147e-05	Pathogenic	FALSE	TRIP4
chr15	64395397	G	T	splice_acceptor_variant	HIGH	YES	singleton	1	0	1	0	1.147e-05	Pathogenic	FALSE	TRIP4
chr15	64395477	A	AT	frameshift_variant	HIGH	YES	singleton	1	0	1	0	1.147e-05	Pathogenic	FALSE	TRIP4
chr15	64406410	GA	G	frameshift_variant	HIGH	YES	singleton	1	0	1	0	1.147e-05	Pathogenic	FALSE	TRIP4
chr15	64409746	C	T	stop_gained	HIGH	YES	rare	2	0	0	0	2.293e-05	Pathogenic	FALSE	TRIP4
chr15	64414196	C	G	stop_gained	HIGH	YES	rare	5	0	0	0	5.733e-05	Pathogenic	FALSE	TRIP4
chr15	64414209	C	T	stop_gained	HIGH	YES	rare	12	0	0	0	0.00013759	Pathogenic	FALSE	TRIP4
chr15	64418631	C	T	stop_gained	HIGH	YES	singleton	1	0	1	0	1.147e-05	Pathogenic	FALSE	TRIP4
chr15	64424091	T	TA	frameshift_variant	HIGH	YES	rare	2	0	0	0	2.293e-05	Pathogenic	FALSE	TRIP4
chr15	64454995	AG	A	splice_acceptor_variant	HIGH	YES	singleton	1	0	1	0	1.147e-05	Likely_pathogenic	FALSE	TRIP4
chr15	64675973	G	A	stop_gained	HIGH	YES	rare	2	0	0	0	2.293e-05	Pathogenic	FALSE	ZNF609
chr15	64842018	TGGA	T	start_lost	HIGH	YES	singleton	1	0	1	0	1.147e-05	Pathogenic	FALSE	PLEKHO2
chr15	64963725	CA	C	frameshift_variant	HIGH	YES	rare	2	0	0	0	2.293e-05	Likely_pathogenic	FALSE	SPG21
chr15	64965415	A	AT	frameshift_variant	HIGH	YES	singleton	1	0	1	0	1.147e-05	Likely_pathogenic	FALSE	SPG21
chr15	64965418	T	TA	frameshift_variant	HIGH	YES	singleton	1	0	1	0	1.147e-05	Likely_pathogenic	FALSE	SPG21
chr15	64970194	T	A	stop_gained	HIGH	YES	rare	2	0	0	0	2.293e-05	Pathogenic	FALSE	SPG21
chr15	64974600	A	G	splice_donor_variant	HIGH	YES	rare	5	0	0	0	5.733e-05	Pathogenic	FALSE	SPG21
chr15	65003115	GA	G	frameshift_variant	HIGH	YES	rare	12	0	0	0	0.00013759	Pathogenic	FALSE	MTFMT
chr15	65006171	C	T	stop_gained	HIGH	YES	singleton	1	0	1	0	1.147e-05	Pathogenic	FALSE	MTFMT
chr15	65020198	G	GT	stop_gained	HIGH	YES	rare	2	0	0	0	2.293e-05	Pathogenic	FALSE	MTFMT
chr15	65020198	G	GT	frameshift_variant	HIGH	YES	rare	2	0	0	0	2.293e-05	Pathogenic	FALSE	MTFMT
chr15	65026952	C	CAT	frameshift_variant	HIGH	YES	rare	3	0	0	0	3.44e-05	Pathogenic	FALSE	MTFMT
chr15	65026957	TGC	T	frameshift_variant	HIGH	YES	rare	3	0	0	0	3.44e-05	Pathogenic	FALSE	MTFMT
chr15	65029403	A	C	splice_donor_variant	HIGH	YES	singleton	1	0	1	0	1.147e-05	Pathogenic	FALSE	MTFMT
chr15	65029613	T	G	start_lost	HIGH	YES	singleton	1	0	1	0	1.147e-05	Pathogenic	FALSE	MTFMT
chr15	65076822	CG	C	frameshift_variant	HIGH	YES	rare	2	0	0	0	2.293e-05	Likely_pathogenic	FALSE	KBTBD13
chr15	65076849	T	TG	frameshift_variant	HIGH	YES	singleton	1	0	1	0	1.147e-05	Likely_pathogenic	FALSE	KBTBD13
chr15	65076857	CG	C	frameshift_variant	HIGH	YES	rare	5	0	0	0	5.733e-05	Likely_pathogenic	FALSE	KBTBD13
chr15	65077000	TGCAGGTGCTGCGCG	T	frameshift_variant	HIGH	YES	singleton	1	0	1	0	1.147e-05	Likely_pathogenic	FALSE	KBTBD13
chr15	65077013	C	CGGCG	frameshift_variant	HIGH	YES	singleton	1	0	1	0	1.147e-05	Likely_pathogenic	FALSE	KBTBD13
chr15	65077067	C	A	stop_gained	HIGH	YES	singleton	1	0	1	0	1.147e-05	Likely_pathogenic	FALSE	KBTBD13
chr15	65077067	CG	C	frameshift_variant	HIGH	YES	singleton	1	0	1	0	1.147e-05	Likely_pathogenic	FALSE	KBTBD13
chr15	65102685	C	G	splice_acceptor_variant	HIGH	YES	rare	2	0	0	0	2.293e-05	Likely_pathogenic	FALSE	UBAP1L
chr15	65119717	C	T	splice_donor_variant	HIGH	YES	rare	12	0	0	0	0.00013759	Likely_pathogenic	FALSE	PDCD7
chr15	65396165	T	G	splice_acceptor_variant	HIGH	YES	rare	2	0	0	0	2.293e-05	Likely_pathogenic	FALSE	IGDCC4
chr15	65624553	C	G	stop_gained	HIGH	YES	singleton	1	0	1	0	1.147e-05	Pathogenic	FALSE	SLC24A1
chr15	65624833	AAT	A	frameshift_variant	HIGH	YES	rare	3	0	0	0	3.44e-05	Pathogenic	FALSE	SLC24A1
chr15	65639610	AC	A	frameshift_variant	HIGH	YES	singleton	1	0	1	0	1.147e-05	Pathogenic	FALSE	SLC24A1
chr15	65639613	C	T	stop_gained	HIGH	YES	rare	17	0	0	0	0.00019492	Pathogenic	FALSE	SLC24A1
chr15	65644465	C	T	stop_gained	HIGH	YES	rare	3	1	0	0	5.733e-05	Pathogenic	FALSE	SLC24A1
chr15	65645636	C	CG	frameshift_variant	HIGH	YES	rare	6	0	0	0	6.879e-05	Pathogenic	FALSE	SLC24A1
chr15	65650456	TGAAGA	T	frameshift_variant	HIGH	YES	rare	4	0	0	0	4.586e-05	Pathogenic	FALSE	SLC24A1
chr15	65650892	C	CT	frameshift_variant	HIGH	YES	singleton	1	0	1	0	1.147e-05	Pathogenic	FALSE	SLC24A1
chr15	65650934	C	T	stop_gained	HIGH	YES	rare	2	0	0	0	2.293e-05	Pathogenic	FALSE	SLC24A1
chr15	66315092	G	T	stop_gained	HIGH	YES	singleton	1	0	1	0	1.147e-05	Likely_pathogenic	FALSE	DIS3L
chr15	66315137	G	T	stop_gained	HIGH	YES	singleton	1	0	1	0	1.147e-05	Likely_pathogenic	FALSE	DIS3L
chr15	66349314	C	T	splice_donor_variant	HIGH	YES	rare	5	0	0	0	5.733e-05	Likely_pathogenic	FALSE	TIPIN
chr15	66352814	C	T	splice_donor_variant	HIGH	YES	rare	3	0	0	0	3.44e-05	Likely_pathogenic	FALSE	TIPIN
chr15	66703292	C	T	stop_gained	HIGH	YES	singleton	1	0	1	0	1.147e-05	Pathogenic	FALSE	SMAD6
chr15	66703322	CGGGA	C	frameshift_variant	HIGH	YES	singleton	1	0	1	0	1.147e-05	Pathogenic	FALSE	SMAD6
chr15	66703328	GA	G	frameshift_variant	HIGH	YES	singleton	1	0	1	0	1.147e-05	Pathogenic	FALSE	SMAD6
chr15	66703374	TG	T	frameshift_variant	HIGH	YES	rare	3	0	0	0	3.44e-05	Pathogenic	FALSE	SMAD6
chr15	66703433	G	GC	frameshift_variant	HIGH	YES	singleton	1	0	1	0	1.147e-05	Pathogenic	FALSE	SMAD6
chr15	66703481	C	CGAGGCGCCCAGGGCGCGGG	frameshift_variant	HIGH	YES	rare	2	0	0	0	2.293e-05	Likely_pathogenic	FALSE	SMAD6
chr15	66703583	G	T	stop_gained	HIGH	YES	rare	2	0	0	0	2.293e-05	Pathogenic	FALSE	SMAD6
chr15	66703602	G	A	stop_gained	HIGH	YES	rare	2	0	0	0	2.293e-05	Pathogenic	FALSE	SMAD6
chr15	66703642	CTT	C	frameshift_variant	HIGH	YES	rare	5	0	0	0	5.733e-05	Pathogenic	FALSE	SMAD6
chr15	66703647	C	A	stop_gained	HIGH	YES	rare	2	0	0	0	2.293e-05	Pathogenic	FALSE	SMAD6
chr15	66703661	GCCGGCGCGCC	G	frameshift_variant	HIGH	YES	singleton	1	0	1	0	1.147e-05	Pathogenic	FALSE	SMAD6
chr15	66703736	G	T	stop_gained	HIGH	YES	singleton	1	0	1	0	1.147e-05	Pathogenic	FALSE	SMAD6
chr15	66703818	C	A	stop_gained	HIGH	YES	singleton	1	0	1	0	1.147e-05	Pathogenic	FALSE	SMAD6
chr15	66703945	CT	C	frameshift_variant	HIGH	YES	singleton	1	0	1	0	1.147e-05	Pathogenic	FALSE	SMAD6
chr15	66703999	C	A	stop_gained	HIGH	YES	singleton	1	0	1	0	1.147e-05	Pathogenic	FALSE	SMAD6
chr15	66781092	T	TACGAC	frameshift_variant	HIGH	YES	rare	4	0	0	0	4.586e-05	Likely_pathogenic	FALSE	SMAD6
chr15	66781106	C	CA	frameshift_variant	HIGH	YES	singleton	1	0	1	0	1.147e-05	Likely_pathogenic	FALSE	SMAD6
chr15	66781253	C	A	stop_gained	HIGH	YES	singleton	1	0	1	0	1.147e-05	Likely_pathogenic	FALSE	SMAD6
chr15	66781263	G	T	stop_gained	HIGH	YES	singleton	1	0	1	0	1.147e-05	Likely_pathogenic	FALSE	SMAD6
chr15	66781327	G	GC	frameshift_variant	HIGH	YES	singleton	1	0	1	0	1.147e-05	Likely_pathogenic	FALSE	SMAD6
chr15	66781421	C	G	stop_gained	HIGH	YES	singleton	1	0	1	0	1.147e-05	Likely_pathogenic	FALSE	SMAD6
chr15	67066155	A	C	start_lost	HIGH	YES	rare	2	0	0	0	2.293e-05	Pathogenic	FALSE	SMAD3
chr15	67066156	T	G	start_lost	HIGH	YES	rare	4	0	0	0	4.586e-05	Pathogenic	FALSE	SMAD3
chr15	67203547	C	A	splice_donor_variant	HIGH	YES	singleton	1	0	1	0	1.147e-05	Pathogenic	FALSE	AAGAB
chr15	67203566	T	TC	frameshift_variant	HIGH	YES	singleton	1	0	1	0	1.147e-05	Likely_pathogenic	FALSE	AAGAB
chr15	67204064	GAA	G	frameshift_variant	HIGH	YES	rare	6	0	0	0	6.879e-05	Pathogenic	FALSE	AAGAB
chr15	67204073	CTT	C	frameshift_variant	HIGH	YES	singleton	1	0	1	0	1.147e-05	Pathogenic	FALSE	AAGAB
chr15	67236060	G	A	stop_gained	HIGH	YES	rare	2	0	0	0	2.293e-05	Pathogenic	FALSE	AAGAB
chr15	67236459	C	CTT	frameshift_variant	HIGH	YES	singleton	1	0	1	0	1.147e-05	Pathogenic	FALSE	AAGAB
chr15	67236505	C	T	splice_acceptor_variant	HIGH	YES	rare	3	0	0	0	3.44e-05	Pathogenic	FALSE	AAGAB
chr15	67236628	A	G	splice_donor_variant	HIGH	YES	singleton	1	0	1	0	1.147e-05	Pathogenic	FALSE	AAGAB
chr15	67254631	T	C	start_lost	HIGH	YES	singleton	1	0	1	0	1.147e-05	Likely_pathogenic	FALSE	AAGAB
chr15	67254631	T	G	start_lost	HIGH	YES	rare	2	0	0	0	2.293e-05	Likely_pathogenic	FALSE	AAGAB
chr15	67359856	A	T	stop_gained	HIGH	YES	singleton	1	0	1	0	1.147e-05	Likely_pathogenic	FALSE	IQCH
chr15	68197439	C	T	splice_donor_variant	HIGH	YES	singleton	1	0	1	0	1.147e-05	Likely_pathogenic	FALSE	CALML4
chr15	68208324	T	TTGCGCTTC	frameshift_variant	HIGH	YES	singleton	1	0	1	0	1.147e-05	Likely_pathogenic	FALSE	CLN6
chr15	68209733	AAG	A	frameshift_variant	HIGH	YES	singleton	1	0	1	0	1.147e-05	Likely_pathogenic	FALSE	CLN6
chr15	68211319	C	A	splice_acceptor_variant	HIGH	YES	singleton	1	0	1	0	1.147e-05	Pathogenic	FALSE	CLN6
chr15	68211669	CCTCACCAGCGTCTCCGGCTTGAGATTCTTGATGATGGGGTT	C	splice_donor_variant	HIGH	YES	rare	4	0	0	0	4.586e-05	Likely_pathogenic	FALSE	CLN6
chr15	68211764	CAG	C	frameshift_variant	HIGH	YES	rare	4	0	0	0	4.586e-05	Pathogenic	FALSE	CLN6
chr15	68211844	CG	C	frameshift_variant	HIGH	YES	singleton	1	0	1	0	1.147e-05	Pathogenic	FALSE	CLN6
chr15	68229501	C	G	splice_donor_variant	HIGH	YES	singleton	1	0	1	0	1.147e-05	Pathogenic	FALSE	CLN6
chr15	68579279	T	G	splice_donor_variant	HIGH	YES	singleton	1	0	1	0	1.147e-05	Likely_pathogenic	FALSE	CORO2B
chr15	68787921	T	C	splice_acceptor_variant	HIGH	YES	singleton	1	0	1	0	1.147e-05	Likely_pathogenic	FALSE	ANP32A
chr15	69056564	G	A	splice_acceptor_variant	HIGH	YES	singleton	1	0	1	0	1.147e-05	Likely_pathogenic	FALSE	NOX5
chr15	69441007	C	G	stop_gained	HIGH	YES	singleton	1	0	1	0	1.147e-05	Pathogenic	FALSE	KIF23
chr15	70095584	A	C	stop_gained	HIGH	YES	singleton	1	0	1	0	1.147e-05	Pathogenic	FALSE	TLE3
chr15	71215202	CG	C	frameshift_variant	HIGH	YES	singleton	1	0	1	0	1.147e-05	Pathogenic	FALSE	THSD4
chr15	71737849	C	G	stop_gained	HIGH	YES	rare	2	0	0	0	2.293e-05	Pathogenic	FALSE	THSD4
chr15	71747012	C	CAACTCAA	frameshift_variant	HIGH	YES	singleton	1	0	1	0	1.147e-05	Pathogenic	FALSE	THSD4
chr15	71810741	CCCATGGAGACCAGA	C	start_lost	HIGH	YES	rare	2	0	0	0	2.293e-05	Likely_pathogenic	FALSE	NR2E3
chr15	71810862	G	A	splice_donor_variant	HIGH	YES	rare	3	0	0	0	3.44e-05	Likely_pathogenic	FALSE	NR2E3
chr15	71811481	A	C	splice_acceptor_variant	HIGH	YES	rare	34	1	0	0	0.00041277	Pathogenic	FALSE	NR2E3
chr15	71811506	C	CAGTGT	frameshift_variant	HIGH	YES	singleton	1	0	1	0	1.147e-05	Pathogenic	FALSE	NR2E3
chr15	71811563	T	TGCAGCGGCTTCTTCAAGAGGAGCGTACGGCGGAGGCTCATCTACAGGTGAGTGCGGTGGGCCCTGCTGG	stop_gained	HIGH	YES	rare	42	1	0	0	0.00050449	Pathogenic	FALSE	NR2E3
chr15	71811978	C	T	stop_gained	HIGH	YES	singleton	1	0	1	0	1.147e-05	Pathogenic	FALSE	NR2E3
chr15	71812409	C	A	stop_gained	HIGH	YES	singleton	1	0	1	0	1.147e-05	Pathogenic	FALSE	NR2E3
chr15	71817666	T	TAA	frameshift_variant	HIGH	YES	rare	4	0	0	0	4.586e-05	Likely_pathogenic	FALSE	NR2E3
chr15	72287236	C	A	splice_donor_variant	HIGH	YES	rare	2	0	0	0	2.293e-05	Likely_pathogenic	FALSE	CELF6
chr15	72289289	T	C	splice_acceptor_variant	HIGH	YES	rare	3	0	0	0	3.44e-05	Likely_pathogenic	FALSE	CELF6
chr15	72346579	G	GGATA	frameshift_variant	HIGH	YES	singleton	1	0	1	0	1.147e-05	Pathogenic	FALSE	HEXA
chr15	72346680	G	A	stop_gained	HIGH	YES	rare	5	0	0	0	5.733e-05	Pathogenic	FALSE	HEXA
chr15	72348047	C	T	splice_donor_variant	HIGH	YES	singleton	1	0	1	0	1.147e-05	Pathogenic	FALSE	HEXA
chr15	72348056	G	T	stop_gained	HIGH	YES	rare	6	0	0	0	6.879e-05	Pathogenic	FALSE	HEXA
chr15	72351132	C	A	splice_donor_variant	HIGH	YES	singleton	1	0	1	0	1.147e-05	Likely_pathogenic	FALSE	HEXA
chr15	72375895	C	T	stop_gained	HIGH	YES	singleton	1	0	1	0	1.147e-05	Pathogenic	FALSE	HEXA
chr15	72375971	A	G	start_lost	HIGH	YES	rare	35	0	0	0	0.0004013	Pathogenic	FALSE	HEXA
chr15	72544823	C	CT	frameshift_variant	HIGH	YES	singleton	1	0	1	0	1.147e-05	Pathogenic	FALSE	ARIH1
chr15	72666214	G	T	splice_acceptor_variant	HIGH	YES	singleton	1	0	1	0	1.147e-05	Likely_pathogenic	FALSE	GOLGA6B
chr15	72686229	T	C	start_lost	HIGH	YES	rare	4	0	0	0	4.586e-05	Pathogenic	FALSE	BBS4
chr15	72712242	A	G	splice_acceptor_variant	HIGH	YES	rare	2	0	0	0	2.293e-05	Pathogenic	FALSE	BBS4
chr15	72716791	A	T	stop_gained	HIGH	YES	singleton	1	0	1	0	1.147e-05	Pathogenic	FALSE	BBS4
chr15	72735943	AG	A	frameshift_variant	HIGH	YES	singleton	1	0	1	0	1.147e-05	Pathogenic	FALSE	BBS4
chr15	72735967	G	C	splice_donor_variant	HIGH	YES	rare	3	0	0	0	3.44e-05	Pathogenic	FALSE	BBS4
chr15	72736777	C	T	stop_gained	HIGH	YES	singleton	1	0	1	0	1.147e-05	Pathogenic	FALSE	BBS4
chr15	72736891	C	T	stop_gained	HIGH	YES	singleton	1	0	1	0	1.147e-05	Pathogenic	FALSE	BBS4
chr15	72752896	C	G	splice_acceptor_variant	HIGH	YES	rare	2	0	0	0	2.293e-05	Likely_pathogenic	FALSE	ADPGK
chr15	72756409	G	A	stop_gained	HIGH	YES	rare	3	0	0	0	3.44e-05	Likely_pathogenic	FALSE	ADPGK
chr15	73323627	C	CTGACTTGCAAGCTAAACTAGATGCCTTT	frameshift_variant	HIGH	YES	rare	2	0	0	0	2.293e-05	Likely_pathogenic	FALSE	HCN4
chr15	73323629	T	TTG	frameshift_variant	HIGH	YES	singleton	1	0	1	0	1.147e-05	Likely_pathogenic	FALSE	HCN4
chr15	73323629	T	TTGCAGAACACAAACTTAGAGGGGAACTCCAAGAAGAAGCTGGCCAATACAAGGTGACGATCATTGGTAAATCAGCACATGGTGCTATGC	stop_gained	HIGH	YES	singleton	1	0	1	0	1.147e-05	Likely_pathogenic	FALSE	HCN4
chr15	73323629	T	TTGCAGAACACAAACTTAGAGGGGAACTCCAAGAAGAAGCTGGCCAATACAAGGTGACGATCATTGGTAAATCAGCACATGGTGCTATGC	frameshift_variant	HIGH	YES	singleton	1	0	1	0	1.147e-05	Likely_pathogenic	FALSE	HCN4
chr15	73323630	C	CAGAACACAAACTTAGAGGGGAACTCCAAGAAGAAGCTGGCCAATACAAGGTGACGATCATTGGTAAATCAGCACATGGTGCTA	stop_gained	HIGH	YES	singleton	1	0	1	0	1.147e-05	Likely_pathogenic	FALSE	HCN4
chr15	73323630	C	CAGAACACAAACTTAGAGGGGAACTCCAAGAAGAAGCTGGCCAATACAAGGTGACGATCATTGGTAAATCAGCACATGGTGCTA	frameshift_variant	HIGH	YES	singleton	1	0	1	0	1.147e-05	Likely_pathogenic	FALSE	HCN4
chr15	73368029	G	GGAGGATCCTAGT	stop_gained	HIGH	YES	singleton	1	0	1	0	1.147e-05	Pathogenic	FALSE	HCN4
chr15	73368088	G	GAGCTCGCCTC	frameshift_variant	HIGH	YES	singleton	1	0	1	0	1.147e-05	Pathogenic	FALSE	HCN4
chr15	73704473	G	A	splice_donor_variant	HIGH	YES	rare	11	0	0	0	0.00012612	Likely_pathogenic	FALSE	CD276
chr15	73881748	G	GT	splice_donor_variant	HIGH	YES	rare	7	0	0	0	8.026e-05	Likely_pathogenic	FALSE	TBC1D21
chr15	73989134	G	A	stop_gained	HIGH	YES	singleton	1	0	1	0	1.147e-05	Likely_pathogenic	FALSE	STOML1
chr15	74071039	T	C	splice_acceptor_variant	HIGH	YES	singleton	1	0	1	0	1.147e-05	Likely_pathogenic	FALSE	GOLGA6A
chr15	74071366	C	CAAGT	frameshift_variant	HIGH	YES	singleton	1	0	1	0	1.147e-05	Pathogenic	FALSE	GOLGA6A
chr15	74071385	C	CGGGGCCCCCCGGCAGACAACAGCCAGCACCACGTGCCGCGGGGG	frameshift_variant	HIGH	YES	singleton	1	0	1	0	1.147e-05	Likely_pathogenic	FALSE	GOLGA6A
chr15	74071652	CT	C	frameshift_variant	HIGH	YES	singleton	1	0	1	0	1.147e-05	Pathogenic	FALSE	GOLGA6A
chr15	74072301	C	A	stop_gained	HIGH	YES	singleton	1	0	1	0	1.147e-05	Likely_pathogenic	FALSE	GOLGA6A
chr15	74072740	A	T	splice_donor_variant	HIGH	YES	rare	16	0	0	0	0.00018345	Likely_pathogenic	FALSE	GOLGA6A
chr15	74074159	T	A	stop_gained	HIGH	YES	singleton	1	0	1	0	1.147e-05	Likely_pathogenic	FALSE	GOLGA6A
chr15	74074172	CT	C	frameshift_variant	HIGH	YES	rare	0	1	0	1	2.293e-05	Likely_pathogenic	FALSE	GOLGA6A
chr15	74074197	G	GCC	frameshift_variant	HIGH	YES	rare	1	1	0	0	3.44e-05	Likely_pathogenic	FALSE	GOLGA6A
chr15	74074204	T	A	stop_gained	HIGH	YES	rare	2	3	0	0	9.173e-05	Likely_pathogenic	FALSE	GOLGA6A
chr15	74074207	T	A	stop_gained	HIGH	YES	rare	0	3	0	0	6.879e-05	Likely_pathogenic	FALSE	GOLGA6A
chr15	74074210	C	A	stop_gained	HIGH	YES	singleton	1	0	1	0	1.147e-05	Likely_pathogenic	FALSE	GOLGA6A
chr15	74074491	A	C	splice_donor_variant	HIGH	YES	rare	2	0	0	0	2.293e-05	Likely_pathogenic	FALSE	GOLGA6A
chr15	74074523	C	CCG	frameshift_variant	HIGH	YES	singleton	1	0	1	0	1.147e-05	Likely_pathogenic	FALSE	GOLGA6A
chr15	74074531	T	A	stop_gained	HIGH	YES	rare	3	0	0	0	3.44e-05	Likely_pathogenic	FALSE	GOLGA6A
chr15	74074579	G	A	stop_gained	HIGH	YES	rare	24	15	0	0	0.00061915	Likely_pathogenic	FALSE	GOLGA6A
chr15	74074588	C	A	stop_gained	HIGH	YES	singleton	1	0	1	0	1.147e-05	Likely_pathogenic	FALSE	GOLGA6A
chr15	74074597	T	A	stop_gained	HIGH	YES	singleton	1	0	1	0	1.147e-05	Likely_pathogenic	FALSE	GOLGA6A
chr15	74074599	C	T	stop_gained	HIGH	YES	rare	1	1	0	0	3.44e-05	Likely_pathogenic	FALSE	GOLGA6A
chr15	74074617	TC	T	frameshift_variant	HIGH	YES	rare	0	1	0	1	2.293e-05	Likely_pathogenic	FALSE	GOLGA6A
chr15	74074642	G	A	stop_gained	HIGH	YES	rare	1	1	0	0	3.44e-05	Likely_pathogenic	FALSE	GOLGA6A
chr15	74074655	CT	C	frameshift_variant	HIGH	YES	rare	0	1	0	1	2.293e-05	Likely_pathogenic	FALSE	GOLGA6A
chr15	74074657	C	A	stop_gained	HIGH	YES	rare	2	0	0	0	2.293e-05	Likely_pathogenic	FALSE	GOLGA6A
chr15	74074660	T	A	stop_gained	HIGH	YES	rare	2	0	0	0	2.293e-05	Likely_pathogenic	FALSE	GOLGA6A
chr15	74074663	G	A	stop_gained	HIGH	YES	rare	5	0	0	0	5.733e-05	Likely_pathogenic	FALSE	GOLGA6A
chr15	74074681	T	A	stop_gained	HIGH	YES	singleton	1	0	1	0	1.147e-05	Likely_pathogenic	FALSE	GOLGA6A
chr15	74074764	TCACA	T	frameshift_variant	HIGH	YES	singleton	1	0	1	0	1.147e-05	Likely_pathogenic	FALSE	GOLGA6A
chr15	74074802	CT	C	frameshift_variant	HIGH	YES	rare	0	1	0	1	2.293e-05	Likely_pathogenic	FALSE	GOLGA6A
chr15	74074810	G	A	stop_gained	HIGH	YES	rare	0	1	0	1	2.293e-05	Likely_pathogenic	FALSE	GOLGA6A
chr15	74074843	T	A	stop_gained	HIGH	YES	singleton	1	0	1	0	1.147e-05	Pathogenic	FALSE	GOLGA6A
chr15	74074846	G	A	stop_gained	HIGH	YES	rare	1	1	0	0	3.44e-05	Likely_pathogenic	FALSE	GOLGA6A
chr15	74074877	GT	G	frameshift_variant	HIGH	YES	singleton	1	0	1	0	1.147e-05	Pathogenic	FALSE	GOLGA6A
chr15	74074915	C	A	stop_gained	HIGH	YES	rare	12	1	0	0	0.00016052	Likely_pathogenic	FALSE	GOLGA6A
chr15	74074924	G	A	stop_gained	HIGH	YES	rare	2	0	0	0	2.293e-05	Likely_pathogenic	FALSE	GOLGA6A
chr15	74074976	TG	T	frameshift_variant	HIGH	YES	rare	4	1	0	0	6.879e-05	Likely_pathogenic	FALSE	GOLGA6A
chr15	74075487	G	A	stop_gained	HIGH	YES	singleton	1	0	1	0	1.147e-05	Likely_pathogenic	FALSE	GOLGA6A
chr15	74075684	TC	T	frameshift_variant	HIGH	YES	singleton	1	0	1	0	1.147e-05	Likely_pathogenic	FALSE	GOLGA6A
chr15	74075757	G	A	stop_gained	HIGH	YES	rare	3	0	0	0	3.44e-05	Likely_pathogenic	FALSE	GOLGA6A
chr15	74075950	C	T	stop_gained	HIGH	YES	rare	2	0	0	0	2.293e-05	Likely_pathogenic	FALSE	GOLGA6A
chr15	74075951	C	T	stop_gained	HIGH	YES	rare	33	0	0	0	0.00037837	Likely_pathogenic	FALSE	GOLGA6A
chr15	74077016	A	C	splice_donor_variant	HIGH	YES	rare	1	1	0	0	3.44e-05	Likely_pathogenic	FALSE	GOLGA6A
chr15	74077026	C	A	stop_gained	HIGH	YES	singleton	1	0	1	0	1.147e-05	Likely_pathogenic	FALSE	GOLGA6A
chr15	74077038	G	A	stop_gained	HIGH	YES	singleton	1	0	1	0	1.147e-05	Likely_pathogenic	FALSE	GOLGA6A
chr15	74077071	C	A	stop_gained	HIGH	YES	singleton	1	0	1	0	1.147e-05	Likely_pathogenic	FALSE	GOLGA6A
chr15	74077085	A	C	stop_gained	HIGH	YES	singleton	1	0	1	0	1.147e-05	Likely_pathogenic	FALSE	GOLGA6A
chr15	74077094	TGCAG	T	frameshift_variant	HIGH	YES	singleton	1	0	1	0	1.147e-05	Likely_pathogenic	FALSE	GOLGA6A
chr15	74077122	C	A	stop_gained	HIGH	YES	singleton	1	0	1	0	1.147e-05	Likely_pathogenic	FALSE	GOLGA6A
chr15	74077126	T	A	splice_acceptor_variant	HIGH	YES	singleton	1	0	1	0	1.147e-05	Likely_pathogenic	FALSE	GOLGA6A
chr15	74077219	A	C	splice_donor_variant	HIGH	YES	rare	5	2	0	0	0.00010319	Likely_pathogenic	FALSE	GOLGA6A
chr15	74077219	A	T	splice_donor_variant	HIGH	YES	singleton	1	0	1	0	1.147e-05	Likely_pathogenic	FALSE	GOLGA6A
chr15	74077220	C	G	splice_donor_variant	HIGH	YES	rare	2	0	0	0	2.293e-05	Likely_pathogenic	FALSE	GOLGA6A
chr15	74077233	G	A	stop_gained	HIGH	YES	rare	2	0	0	0	2.293e-05	Likely_pathogenic	FALSE	GOLGA6A
chr15	74077245	T	A	stop_gained	HIGH	YES	rare	0	1	0	1	2.293e-05	Likely_pathogenic	FALSE	GOLGA6A
chr15	74077252	G	T	stop_gained	HIGH	YES	rare	1	1	0	0	3.44e-05	Likely_pathogenic	FALSE	GOLGA6A
chr15	74077260	T	TG	frameshift_variant	HIGH	YES	singleton	1	0	1	0	1.147e-05	Likely_pathogenic	FALSE	GOLGA6A
chr15	74077266	T	A	stop_gained	HIGH	YES	rare	2	2	0	0	6.879e-05	Likely_pathogenic	FALSE	GOLGA6A
chr15	74077268	A	T	stop_gained	HIGH	YES	rare	3	0	0	0	3.44e-05	Likely_pathogenic	FALSE	GOLGA6A
chr15	74077278	T	A	stop_gained	HIGH	YES	rare	1	1	0	0	3.44e-05	Likely_pathogenic	FALSE	GOLGA6A
chr15	74077280	T	TC	frameshift_variant	HIGH	YES	singleton	1	0	1	0	1.147e-05	Likely_pathogenic	FALSE	GOLGA6A
chr15	74077283	A	T	stop_gained	HIGH	YES	rare	1	2	0	0	5.733e-05	Likely_pathogenic	FALSE	GOLGA6A
chr15	74077303	C	A	splice_acceptor_variant	HIGH	YES	singleton	1	0	1	0	1.147e-05	Likely_pathogenic	FALSE	GOLGA6A
chr15	74077304	T	A	splice_acceptor_variant	HIGH	YES	rare	3	1	0	0	5.733e-05	Likely_pathogenic	FALSE	GOLGA6A
chr15	74077304	T	C	splice_acceptor_variant	HIGH	YES	rare	6	1	0	0	9.173e-05	Likely_pathogenic	FALSE	GOLGA6A
chr15	74077304	T	G	splice_acceptor_variant	HIGH	YES	rare	1	2	0	0	5.733e-05	Likely_pathogenic	FALSE	GOLGA6A
chr15	74077407	A	C	stop_gained	HIGH	YES	rare	10	8	0	0	0.00029811	Likely_pathogenic	FALSE	GOLGA6A
chr15	74077407	A	T	stop_gained	HIGH	YES	singleton	1	0	1	0	1.147e-05	Likely_pathogenic	FALSE	GOLGA6A
chr15	74077426	T	A	stop_gained	HIGH	YES	singleton	1	0	1	0	1.147e-05	Likely_pathogenic	FALSE	GOLGA6A
chr15	74077447	T	A	stop_gained	HIGH	YES	rare	2	1	0	0	4.586e-05	Likely_pathogenic	FALSE	GOLGA6A
chr15	74078611	AT	A	frameshift_variant	HIGH	YES	rare	0	1	0	1	2.293e-05	Likely_pathogenic	FALSE	GOLGA6A
chr15	74078613	G	C	stop_gained	HIGH	YES	singleton	1	0	1	0	1.147e-05	Likely_pathogenic	FALSE	GOLGA6A
chr15	74078617	C	A	stop_gained	HIGH	YES	rare	2	0	0	0	2.293e-05	Likely_pathogenic	FALSE	GOLGA6A
chr15	74078626	C	A	stop_gained	HIGH	YES	rare	0	1	0	1	2.293e-05	Likely_pathogenic	FALSE	GOLGA6A
chr15	74078635	G	A	stop_gained	HIGH	YES	singleton	1	0	1	0	1.147e-05	Likely_pathogenic	FALSE	GOLGA6A
chr15	74078659	C	A	stop_gained	HIGH	YES	rare	2	0	0	0	2.293e-05	Likely_pathogenic	FALSE	GOLGA6A
chr15	74078680	G	A	stop_gained	HIGH	YES	rare	1	1	0	0	3.44e-05	Likely_pathogenic	FALSE	GOLGA6A
chr15	74078681	G	T	stop_gained	HIGH	YES	rare	3	0	0	0	3.44e-05	Likely_pathogenic	FALSE	GOLGA6A
chr15	74180923	G	A	stop_gained	HIGH	YES	singleton	1	0	1	0	1.147e-05	Likely_pathogenic	FALSE	STRA6
chr15	74183967	G	A	stop_gained	HIGH	YES	singleton	1	0	1	0	1.147e-05	Pathogenic	FALSE	STRA6
chr15	74183990	C	A	splice_acceptor_variant	HIGH	YES	singleton	1	0	1	0	1.147e-05	Pathogenic	FALSE	STRA6
chr15	74195370	TGCCGAGCA	T	frameshift_variant	HIGH	YES	rare	5	0	0	0	5.733e-05	Pathogenic	FALSE	STRA6
chr15	74195453	AG	A	frameshift_variant	HIGH	YES	rare	4	0	0	0	4.586e-05	Pathogenic	FALSE	STRA6
chr15	74196026	CGA	C	frameshift_variant	HIGH	YES	singleton	1	0	1	0	1.147e-05	Pathogenic	FALSE	STRA6
chr15	74196148	C	A	splice_acceptor_variant	HIGH	YES	rare	4	0	0	0	4.586e-05	Pathogenic	FALSE	STRA6
chr15	74197345	GGCCGGGCCTGCCACGCACACAGTCAGGCCAGAGC	G	frameshift_variant	HIGH	YES	singleton	1	0	1	0	1.147e-05	Pathogenic	FALSE	STRA6
chr15	74338105	T	A	splice_acceptor_variant	HIGH	YES	singleton	1	0	1	0	1.147e-05	Likely_pathogenic	FALSE	CYP11A1
chr15	74338658	G	C	stop_gained	HIGH	YES	singleton	1	0	1	0	1.147e-05	Likely_pathogenic	FALSE	CYP11A1
chr15	74339317	T	C	splice_acceptor_variant	HIGH	YES	rare	6	0	0	0	6.879e-05	Pathogenic	FALSE	CYP11A1
chr15	74345079	TC	T	frameshift_variant	HIGH	YES	singleton	1	0	1	0	1.147e-05	Pathogenic	FALSE	CYP11A1
chr15	74347991	TA	T	frameshift_variant	HIGH	YES	singleton	1	0	1	0	1.147e-05	Pathogenic	FALSE	CYP11A1
chr15	74544309	CA	C	frameshift_variant	HIGH	YES	rare	9	0	0	0	0.00010319	Likely_pathogenic	FALSE	ARID3B
chr15	74749767	CG	C	frameshift_variant	HIGH	YES	rare	6	0	0	0	6.879e-05	Likely_pathogenic	FALSE	CYP1A2
chr15	74800681	G	GAGTGTCAACACCCACC	frameshift_variant	HIGH	YES	singleton	1	0	1	0	1.147e-05	Pathogenic	FALSE	CSK
chr15	74802022	GGA	G	frameshift_variant	HIGH	YES	singleton	1	0	1	0	1.147e-05	Pathogenic	FALSE	CSK
chr15	74825474	A	G	splice_acceptor_variant	HIGH	YES	singleton	1	0	1	0	1.147e-05	Likely_pathogenic	FALSE	LMAN1L
chr15	74840642	C	T	splice_acceptor_variant	HIGH	YES	rare	8	0	0	0	9.173e-05	Likely_pathogenic	FALSE	ULK3
chr15	74851482	C	A	splice_acceptor_variant	HIGH	YES	singleton	1	0	1	0	1.147e-05	Likely_pathogenic	FALSE	SCAMP2
chr15	74891400	C	T	stop_gained	HIGH	YES	rare	4	0	0	0	4.586e-05	Pathogenic	FALSE	MPI
chr15	74892686	AG	A	frameshift_variant	HIGH	YES	singleton	1	0	1	0	1.147e-05	Pathogenic	FALSE	MPI
chr15	74897188	CT	C	frameshift_variant	HIGH	YES	rare	18	0	0	0	0.00020638	Likely_pathogenic	FALSE	MPI
chr15	74897543	TG	T	frameshift_variant	HIGH	YES	singleton	1	0	1	0	1.147e-05	Pathogenic	FALSE	MPI
chr15	75017869	G	A	splice_acceptor_variant	HIGH	YES	singleton	1	0	1	0	1.147e-05	Likely_pathogenic	FALSE	SCAMP5
chr15	75266103	A	C	splice_acceptor_variant	HIGH	YES	rare	2	0	0	0	2.293e-05	Likely_pathogenic	FALSE	GOLGA6C
chr15	75270070	A	C	splice_acceptor_variant	HIGH	YES	rare	2	0	0	0	2.293e-05	Likely_pathogenic	FALSE	GOLGA6C
chr15	75368503	GGTAAA	G	frameshift_variant	HIGH	YES	rare	2	0	0	0	2.293e-05	Likely_pathogenic	FALSE	MAN2C1
chr15	75368545	CGTGGTGCGCCAGT	C	frameshift_variant	HIGH	YES	rare	3	0	0	0	3.44e-05	Likely_pathogenic	FALSE	MAN2C1
chr15	75725219	G	A	splice_donor_variant	HIGH	YES	singleton	1	0	1	0	1.147e-05	Likely_pathogenic	FALSE	CIMAP1C
chr15	75726172	G	GT	splice_donor_variant	HIGH	YES	rare	10	0	0	0	0.00011466	Likely_pathogenic	FALSE	CIMAP1C
chr15	75727058	G	A	splice_acceptor_variant	HIGH	YES	singleton	1	0	1	0	1.147e-05	Likely_pathogenic	FALSE	CIMAP1C
chr15	75961855	A	AT	frameshift_variant	HIGH	YES	rare	9	0	0	0	0.00010319	Pathogenic	FALSE	NRG4
chr15	76009203	CA	C	frameshift_variant	HIGH	YES	rare	2	0	0	0	2.293e-05	Pathogenic	FALSE	NRG4
chr15	76009240	G	GC	frameshift_variant	HIGH	YES	singleton	1	0	1	0	1.147e-05	Likely_pathogenic	FALSE	NRG4
chr15	76231336	GCTGT	G	frameshift_variant	HIGH	YES	rare	6	0	0	0	6.879e-05	Pathogenic	FALSE	ETFA
chr15	76292677	T	TA	frameshift_variant	HIGH	YES	singleton	1	0	1	0	1.147e-05	Pathogenic	FALSE	ETFA
chr15	76351290	T	C	splice_acceptor_variant	HIGH	YES	rare	2	0	0	0	2.293e-05	Pathogenic	FALSE	SCAPER
chr15	76471285	G	C	stop_gained	HIGH	YES	rare	21	0	0	0	0.00024078	Pathogenic	FALSE	SCAPER
chr15	76702927	G	A	stop_gained	HIGH	YES	rare	2	0	0	0	2.293e-05	Pathogenic	FALSE	SCAPER
chr15	76765588	C	T	stop_gained	HIGH	YES	singleton	1	0	1	0	1.147e-05	Pathogenic	FALSE	SCAPER
chr15	76767041	TA	T	frameshift_variant	HIGH	YES	singleton	1	0	1	0	1.147e-05	Pathogenic	FALSE	SCAPER
chr15	76771854	CA	C	frameshift_variant	HIGH	YES	singleton	1	0	1	0	1.147e-05	Pathogenic	FALSE	SCAPER
chr15	76771899	T	TA	frameshift_variant	HIGH	YES	singleton	1	0	1	0	1.147e-05	Pathogenic	FALSE	SCAPER
chr15	76774911	AT	A	frameshift_variant	HIGH	YES	singleton	1	0	1	0	1.147e-05	Pathogenic	FALSE	SCAPER
chr15	76804540	G	A	stop_gained	HIGH	YES	singleton	1	0	1	0	1.147e-05	Pathogenic	FALSE	SCAPER
chr15	76857804	TGTACC	T	splice_donor_variant	HIGH	YES	singleton	1	0	1	0	1.147e-05	Pathogenic	FALSE	SCAPER
chr15	76862495	CCTTA	C	frameshift_variant	HIGH	YES	rare	5	0	0	0	5.733e-05	Likely_pathogenic	FALSE	SCAPER
chr15	76995589	C	T	stop_gained	HIGH	YES	singleton	1	0	1	0	1.147e-05	Likely_pathogenic	FALSE	PSTPIP1
chr15	78003340	T	A	stop_gained	HIGH	YES	rare	2	0	0	0	2.293e-05	Pathogenic	FALSE	TBC1D2B
chr15	78012887	G	GT	frameshift_variant	HIGH	YES	rare	2	0	0	0	2.293e-05	Pathogenic	FALSE	TBC1D2B
chr15	78012947	G	A	stop_gained	HIGH	YES	rare	2	0	0	0	2.293e-05	Pathogenic	FALSE	TBC1D2B
chr15	78016741	T	C	splice_acceptor_variant	HIGH	YES	singleton	1	0	1	0	1.147e-05	Pathogenic	FALSE	TBC1D2B
chr15	78024236	CG	C	frameshift_variant	HIGH	YES	singleton	1	0	1	0	1.147e-05	Pathogenic	FALSE	TBC1D2B
chr15	78077595	G	A	stop_gained	HIGH	YES	singleton	1	0	1	0	1.147e-05	Likely_pathogenic	FALSE	TBC1D2B
chr15	78077630	GC	G	frameshift_variant	HIGH	YES	rare	2	0	0	0	2.293e-05	Likely_pathogenic	FALSE	TBC1D2B
chr15	78101559	G	T	splice_donor_variant	HIGH	YES	rare	3	0	0	0	3.44e-05	Likely_pathogenic	FALSE	SH2D7
chr15	78109384	T	G	splice_acceptor_variant	HIGH	YES	singleton	1	0	1	0	1.147e-05	Pathogenic	FALSE	CIB2
chr15	78160142	A	AG	frameshift_variant	HIGH	YES	singleton	1	0	1	0	1.147e-05	Pathogenic	FALSE	IDH3A
chr15	78161727	C	T	stop_gained	HIGH	YES	rare	4	0	0	0	4.586e-05	Pathogenic	FALSE	IDH3A
chr15	78162314	T	A	stop_gained	HIGH	YES	singleton	1	0	1	0	1.147e-05	Pathogenic	FALSE	IDH3A
chr15	78163549	T	TTTAGCCTATGATTTACTTATAAACATCCTAAAATAATTATG	stop_gained	HIGH	YES	singleton	1	0	1	0	1.147e-05	Pathogenic	FALSE	IDH3A
chr15	78163549	T	TTTAGCCTATGATTTACTTATAAACATCCTAAAATAATTATG	frameshift_variant	HIGH	YES	singleton	1	0	1	0	1.147e-05	Pathogenic	FALSE	IDH3A
chr15	78286039	A	T	splice_donor_variant	HIGH	YES	singleton	1	0	1	0	1.147e-05	Likely_pathogenic	FALSE	SKIC8
chr15	78513426	G	A	splice_donor_variant	HIGH	YES	rare	8	0	0	0	9.173e-05	Likely_pathogenic	FALSE	HYKK
chr15	78590099	G	A	stop_gained	HIGH	YES	rare	2	0	0	0	2.293e-05	Likely_pathogenic	FALSE	CHRNA5
chr15	78601733	CAG	C	frameshift_variant	HIGH	YES	rare	2	0	0	0	2.293e-05	Likely_pathogenic	FALSE	CHRNA3
chr15	78601861	GCA	G	frameshift_variant	HIGH	YES	singleton	1	0	1	0	1.147e-05	Likely_pathogenic	FALSE	CHRNA3
chr15	78602103	C	T	stop_gained	HIGH	YES	singleton	1	0	1	0	1.147e-05	Likely_pathogenic	FALSE	CHRNA3
chr15	78602265	C	T	splice_acceptor_variant	HIGH	YES	singleton	1	0	1	0	1.147e-05	Pathogenic	FALSE	CHRNA3
chr15	78617061	G	A	stop_gained	HIGH	YES	rare	3	0	0	0	3.44e-05	Pathogenic	FALSE	CHRNA3
chr15	78618837	G	GC	frameshift_variant	HIGH	YES	singleton	1	0	1	0	1.147e-05	Pathogenic	FALSE	CHRNA3
chr15	78878242	CTTCT	C	frameshift_variant	HIGH	YES	rare	2	0	0	0	2.293e-05	Likely_pathogenic	FALSE	MORF4L1
chr15	79090221	A	C	splice_donor_variant	HIGH	YES	rare	0	1	0	1	2.293e-05	Likely_pathogenic	FALSE	RASGRF1
chr15	79845389	G	A	stop_gained	HIGH	YES	rare	2	0	0	0	2.293e-05	Likely_pathogenic	FALSE	MTHFS
chr15	79889147	AG	A	frameshift_variant	HIGH	YES	rare	3	0	0	0	3.44e-05	Likely_pathogenic	FALSE	MTHFS
chr15	79889252	G	A	stop_gained	HIGH	YES	rare	2	0	0	0	2.293e-05	Likely_pathogenic	FALSE	MTHFS
chr15	80153055	A	G	start_lost	HIGH	YES	rare	7	0	0	0	8.026e-05	Pathogenic	FALSE	FAH
chr15	80160423	C	T	stop_gained	HIGH	YES	rare	3	0	0	0	3.44e-05	Pathogenic	FALSE	FAH
chr15	80168263	G	T	splice_acceptor_variant	HIGH	YES	rare	2	0	0	0	2.293e-05	Pathogenic	FALSE	FAH
chr15	80172150	C	CT	frameshift_variant	HIGH	YES	rare	2	0	0	0	2.293e-05	Pathogenic	FALSE	FAH
chr15	80173142	C	T	stop_gained	HIGH	YES	rare	3	0	0	0	3.44e-05	Pathogenic	FALSE	FAH
chr15	80181037	TGAA	T	splice_acceptor_variant	HIGH	YES	singleton	1	0	1	0	1.147e-05	Pathogenic	FALSE	FAH
chr15	80475095	AC	A	frameshift_variant	HIGH	YES	rare	2	0	0	0	2.293e-05	Pathogenic	FALSE	ARNT2
chr15	80563151	T	TG	frameshift_variant	HIGH	YES	singleton	1	0	1	0	1.147e-05	Pathogenic	FALSE	ARNT2
chr15	80574219	AG	A	frameshift_variant	HIGH	YES	singleton	1	0	1	0	1.147e-05	Pathogenic	FALSE	ARNT2
chr15	80580469	C	T	stop_gained	HIGH	YES	rare	13	0	0	0	0.00014906	Pathogenic	FALSE	ARNT2
chr15	80982005	CCT	C	frameshift_variant	HIGH	YES	singleton	1	0	1	0	1.147e-05	Likely_pathogenic	FALSE	MESD
chr15	80982105	GTCTA	G	frameshift_variant	HIGH	YES	singleton	1	0	1	0	1.147e-05	Likely_pathogenic	FALSE	MESD
chr15	80982133	GA	G	frameshift_variant	HIGH	YES	singleton	1	0	1	0	1.147e-05	Likely_pathogenic	FALSE	MESD
chr15	82151907	TGTC	T	stop_gained	HIGH	YES	rare	3	0	0	0	3.44e-05	Pathogenic	FALSE	EFL1
chr15	82152194	G	A	stop_gained	HIGH	YES	rare	2	0	0	0	2.293e-05	Pathogenic	FALSE	EFL1
chr15	82152223	GT	G	frameshift_variant	HIGH	YES	rare	3	0	0	0	3.44e-05	Pathogenic	FALSE	EFL1
chr15	82157862	T	C	splice_acceptor_variant	HIGH	YES	singleton	1	0	1	0	1.147e-05	Pathogenic	FALSE	EFL1
chr15	82228263	G	A	stop_gained	HIGH	YES	rare	4	0	0	0	4.586e-05	Pathogenic	FALSE	EFL1
chr15	82661912	G	A	stop_gained	HIGH	YES	singleton	1	0	1	0	1.147e-05	Pathogenic	FALSE	AP3B2
chr15	82665302	TCCTGTGTGTGTGGGGGAGGGTGTTAGGAGGGCTGGGCCGGCACTGCCAGGGCTCCCTACTGTCTGCCCC	T	splice_acceptor_variant	HIGH	YES	singleton	1	0	1	0	1.147e-05	Pathogenic	FALSE	AP3B2
chr15	82681422	G	C	stop_gained	HIGH	YES	rare	3	0	0	0	3.44e-05	Pathogenic	FALSE	AP3B2
chr15	82689220	C	A	stop_gained	HIGH	YES	rare	8	0	0	0	9.173e-05	Pathogenic	FALSE	AP3B2
chr15	82689223	G	A	stop_gained	HIGH	YES	rare	2	0	0	0	2.293e-05	Pathogenic	FALSE	AP3B2
chr15	82782793	A	C	splice_donor_variant	HIGH	YES	rare	4	0	0	0	4.586e-05	Likely_pathogenic	FALSE	FSD2
chr15	83127356	A	G	splice_acceptor_variant	HIGH	YES	rare	6	0	0	0	6.879e-05	Likely_pathogenic	FALSE	TM6SF1
chr15	83127356	A	G	splice_acceptor_variant	HIGH	YES	rare	6	0	0	0	6.879e-05	Likely_pathogenic	FALSE	HDGFL3
chr15	83207387	T	A	stop_gained	HIGH	YES	singleton	1	0	1	0	1.147e-05	Likely_pathogenic	FALSE	HDGFL3
chr15	83263333	GT	G	frameshift_variant	HIGH	YES	rare	9	0	0	0	0.00010319	Likely_pathogenic	FALSE	BNC1
chr15	83447534	A	C	start_lost	HIGH	YES	singleton	1	0	1	0	1.147e-05	Likely_pathogenic	FALSE	SH3GL3
chr15	84643639	GGTTCTACTTGGCTCCGT	G	frameshift_variant	HIGH	YES	rare	4	0	0	0	4.586e-05	Likely_pathogenic	FALSE	WDR73
chr15	84643648	TG	T	frameshift_variant	HIGH	YES	singleton	1	0	1	0	1.147e-05	Likely_pathogenic	FALSE	WDR73
chr15	84643651	CTCCGTGTTCCATCTTGG	C	frameshift_variant	HIGH	YES	singleton	1	0	1	0	1.147e-05	Likely_pathogenic	FALSE	WDR73
chr15	84643663	TC	T	frameshift_variant	HIGH	YES	singleton	1	0	1	0	1.147e-05	Likely_pathogenic	FALSE	WDR73
chr15	84643665	TTGGCTCCGTGTTCCATC	T	frameshift_variant	HIGH	YES	singleton	1	0	1	0	1.147e-05	Likely_pathogenic	FALSE	WDR73
chr15	84645499	T	TG	frameshift_variant	HIGH	YES	singleton	1	0	1	0	1.147e-05	Likely_pathogenic	FALSE	WDR73
chr15	84645831	TGACATCTGGAA	T	splice_acceptor_variant	HIGH	YES	singleton	1	0	1	0	1.147e-05	Likely_pathogenic	FALSE	WDR73
chr15	84646202	TC	T	frameshift_variant	HIGH	YES	singleton	1	0	1	0	1.147e-05	Pathogenic	FALSE	WDR73
chr15	84652713	C	G	splice_donor_variant	HIGH	YES	rare	2	0	0	0	2.293e-05	Pathogenic	FALSE	WDR73
chr15	84653631	C	G	splice_donor_variant	HIGH	YES	singleton	1	0	1	0	1.147e-05	Pathogenic	FALSE	WDR73
chr15	84654272	C	G	start_lost	HIGH	YES	rare	2	0	0	0	2.293e-05	Likely_pathogenic	FALSE	WDR73
chr15	84748666	T	G	splice_donor_variant	HIGH	YES	rare	6	0	0	0	6.879e-05	Pathogenic	FALSE	ZNF592
chr15	84798810	G	T	stop_gained	HIGH	YES	singleton	1	0	1	0	1.147e-05	Pathogenic	FALSE	ZNF592
chr15	84817439	GGGAGGGCGGTGCCATGGGGTCGC	G	start_lost	HIGH	YES	rare	9	0	0	0	0.00010319	Likely_pathogenic	FALSE	ALPK3
chr15	84817485	G	A	stop_gained	HIGH	YES	rare	13	0	0	0	0.00014906	Likely_pathogenic	FALSE	ALPK3
chr15	84839737	C	CT	frameshift_variant	HIGH	YES	rare	3	0	0	0	3.44e-05	Pathogenic	FALSE	ALPK3
chr15	84839814	C	T	stop_gained	HIGH	YES	singleton	1	0	1	0	1.147e-05	Pathogenic	FALSE	ALPK3
chr15	84840051	GCT	G	frameshift_variant	HIGH	YES	singleton	1	0	1	0	1.147e-05	Pathogenic	FALSE	ALPK3
chr15	84840184	T	TG	frameshift_variant	HIGH	YES	rare	2	0	0	0	2.293e-05	Pathogenic	FALSE	ALPK3
chr15	84840779	TTC	T	frameshift_variant	HIGH	YES	singleton	1	0	1	0	1.147e-05	Pathogenic	FALSE	ALPK3
chr15	84840906	C	T	stop_gained	HIGH	YES	singleton	1	0	1	0	1.147e-05	Pathogenic	FALSE	ALPK3
chr15	84856390	A	G	splice_acceptor_variant	HIGH	YES	rare	2	0	0	0	2.293e-05	Pathogenic	FALSE	ALPK3
chr15	84856439	CA	C	frameshift_variant	HIGH	YES	singleton	1	0	1	0	1.147e-05	Pathogenic	FALSE	ALPK3
chr15	84856587	C	T	stop_gained	HIGH	YES	singleton	1	0	1	0	1.147e-05	Pathogenic	FALSE	ALPK3
chr15	84857193	C	T	stop_gained	HIGH	YES	singleton	1	0	1	0	1.147e-05	Pathogenic	FALSE	ALPK3
chr15	84858312	T	TC	frameshift_variant	HIGH	YES	singleton	1	0	1	0	1.147e-05	Pathogenic	FALSE	ALPK3
chr15	84862697	T	TG	frameshift_variant	HIGH	YES	singleton	1	0	1	0	1.147e-05	Pathogenic	FALSE	ALPK3
chr15	84935320	G	A	splice_acceptor_variant	HIGH	YES	rare	4	0	0	0	4.586e-05	Likely_pathogenic	FALSE	SLC28A1
chr15	85137796	G	T	splice_acceptor_variant	HIGH	YES	rare	3	0	0	0	3.44e-05	Likely_pathogenic	FALSE	PDE8A
chr15	88255904	A	C	splice_donor_variant	HIGH	YES	singleton	1	0	1	0	1.147e-05	Pathogenic	FALSE	NTRK3
chr15	88256170	T	G	splice_acceptor_variant	HIGH	YES	singleton	1	0	1	0	1.147e-05	Likely_pathogenic	FALSE	NTRK3
chr15	88845609	C	T	stop_gained	HIGH	YES	singleton	1	0	1	0	1.147e-05	Pathogenic	FALSE	ACAN
chr15	88849563	GA	G	frameshift_variant	HIGH	YES	singleton	1	0	1	0	1.147e-05	Pathogenic	FALSE	ACAN
chr15	88855660	TG	T	frameshift_variant	HIGH	YES	rare	0	1	0	1	2.293e-05	Likely_pathogenic	FALSE	ACAN
chr15	88855661	G	T	stop_gained	HIGH	YES	singleton	1	0	1	0	1.147e-05	Likely_pathogenic	FALSE	ACAN
chr15	88855731	TC	T	frameshift_variant	HIGH	YES	rare	0	1	0	1	2.293e-05	Likely_pathogenic	FALSE	ACAN
chr15	88855748	G	T	stop_gained	HIGH	YES	rare	2	1	0	0	4.586e-05	Likely_pathogenic	FALSE	ACAN
chr15	88855755	TTCTA	T	frameshift_variant	HIGH	YES	rare	0	1	0	1	2.293e-05	Likely_pathogenic	FALSE	ACAN
chr15	88855763	A	AGTGT	frameshift_variant	HIGH	YES	rare	0	1	0	1	2.293e-05	Likely_pathogenic	FALSE	ACAN
chr15	88855775	G	T	stop_gained	HIGH	YES	rare	0	2	0	0	4.586e-05	Likely_pathogenic	FALSE	ACAN
chr15	88855781	G	T	stop_gained	HIGH	YES	singleton	1	0	1	0	1.147e-05	Likely_pathogenic	FALSE	ACAN
chr15	88855865	G	T	stop_gained	HIGH	YES	singleton	1	0	1	0	1.147e-05	Likely_pathogenic	FALSE	ACAN
chr15	88855895	G	T	stop_gained	HIGH	YES	singleton	1	0	1	0	1.147e-05	Likely_pathogenic	FALSE	ACAN
chr15	88855906	CG	C	frameshift_variant	HIGH	YES	rare	0	1	0	1	2.293e-05	Likely_pathogenic	FALSE	ACAN
chr15	88855922	G	T	stop_gained	HIGH	YES	rare	0	2	0	0	4.586e-05	Likely_pathogenic	FALSE	ACAN
chr15	88855936	C	CT	frameshift_variant	HIGH	YES	rare	0	1	0	1	2.293e-05	Likely_pathogenic	FALSE	ACAN
chr15	88855952	G	T	stop_gained	HIGH	YES	rare	1	2	0	0	5.733e-05	Likely_pathogenic	FALSE	ACAN
chr15	88855997	GC	G	frameshift_variant	HIGH	YES	rare	0	1	0	1	2.293e-05	Likely_pathogenic	FALSE	ACAN
chr15	88856089	TG	T	frameshift_variant	HIGH	YES	rare	0	2	0	0	4.586e-05	Likely_pathogenic	FALSE	ACAN
chr15	88856123	G	GATT	stop_gained	HIGH	YES	rare	0	1	0	1	2.293e-05	Likely_pathogenic	FALSE	ACAN
chr15	88856146	TG	T	frameshift_variant	HIGH	YES	rare	1	1	0	0	3.44e-05	Likely_pathogenic	FALSE	ACAN
chr15	88856147	G	T	stop_gained	HIGH	YES	rare	2	2	0	0	6.879e-05	Likely_pathogenic	FALSE	ACAN
chr15	88856159	G	T	stop_gained	HIGH	YES	singleton	1	0	1	0	1.147e-05	Likely_pathogenic	FALSE	ACAN
chr15	88856174	G	T	stop_gained	HIGH	YES	rare	7	4	0	0	0.00017199	Likely_pathogenic	FALSE	ACAN
chr15	88856194	GCT	G	frameshift_variant	HIGH	YES	singleton	1	0	1	0	1.147e-05	Likely_pathogenic	FALSE	ACAN
chr15	88856203	TG	T	frameshift_variant	HIGH	YES	rare	0	1	0	1	2.293e-05	Likely_pathogenic	FALSE	ACAN
chr15	88856204	G	T	stop_gained	HIGH	YES	rare	4	1	0	0	6.879e-05	Likely_pathogenic	FALSE	ACAN
chr15	88856211	TTCTA	T	frameshift_variant	HIGH	YES	rare	0	1	0	1	2.293e-05	Likely_pathogenic	FALSE	ACAN
chr15	88856231	G	T	stop_gained	HIGH	YES	rare	0	1	0	1	2.293e-05	Likely_pathogenic	FALSE	ACAN
chr15	88856236	A	AG	frameshift_variant	HIGH	YES	singleton	1	0	1	0	1.147e-05	Likely_pathogenic	FALSE	ACAN
chr15	88856256	CT	C	frameshift_variant	HIGH	YES	rare	0	1	0	1	2.293e-05	Likely_pathogenic	FALSE	ACAN
chr15	88856260	TG	T	frameshift_variant	HIGH	YES	rare	0	2	0	0	4.586e-05	Likely_pathogenic	FALSE	ACAN
chr15	88856264	GA	G	frameshift_variant	HIGH	YES	singleton	1	0	1	0	1.147e-05	Likely_pathogenic	FALSE	ACAN
chr15	88856268	TTCTA	T	frameshift_variant	HIGH	YES	rare	0	1	0	1	2.293e-05	Likely_pathogenic	FALSE	ACAN
chr15	88856273	G	T	stop_gained	HIGH	YES	singleton	1	0	1	0	1.147e-05	Likely_pathogenic	FALSE	ACAN
chr15	88856276	A	AGGTC	frameshift_variant	HIGH	YES	rare	0	1	0	1	2.293e-05	Likely_pathogenic	FALSE	ACAN
chr15	88856286	C	CT	frameshift_variant	HIGH	YES	singleton	1	0	1	0	1.147e-05	Likely_pathogenic	FALSE	ACAN
chr15	88856313	CT	C	frameshift_variant	HIGH	YES	rare	0	1	0	1	2.293e-05	Likely_pathogenic	FALSE	ACAN
chr15	88856344	TG	T	frameshift_variant	HIGH	YES	rare	0	1	0	1	2.293e-05	Likely_pathogenic	FALSE	ACAN
chr15	88856349	TAGAGGACATCAGC	T	frameshift_variant	HIGH	YES	rare	0	1	0	1	2.293e-05	Likely_pathogenic	FALSE	ACAN
chr15	88856358	TC	T	frameshift_variant	HIGH	YES	rare	0	1	0	1	2.293e-05	Likely_pathogenic	FALSE	ACAN
chr15	88856361	GCGGGCTT	G	frameshift_variant	HIGH	YES	rare	0	1	0	1	2.293e-05	Likely_pathogenic	FALSE	ACAN
chr15	88856427	CT	C	frameshift_variant	HIGH	YES	rare	0	1	0	1	2.293e-05	Likely_pathogenic	FALSE	ACAN
chr15	88856453	GC	G	frameshift_variant	HIGH	YES	rare	0	1	0	1	2.293e-05	Likely_pathogenic	FALSE	ACAN
chr15	88856458	TG	T	frameshift_variant	HIGH	YES	rare	0	2	0	0	4.586e-05	Likely_pathogenic	FALSE	ACAN
chr15	88856488	TG	T	frameshift_variant	HIGH	YES	rare	0	2	0	0	4.586e-05	Likely_pathogenic	FALSE	ACAN
chr15	88856490	GA	G	frameshift_variant	HIGH	YES	rare	0	1	0	1	2.293e-05	Likely_pathogenic	FALSE	ACAN
chr15	88856495	GT	G	frameshift_variant	HIGH	YES	rare	0	1	0	1	2.293e-05	Likely_pathogenic	FALSE	ACAN
chr15	88856525	G	GCAATC	frameshift_variant	HIGH	YES	rare	0	1	0	1	2.293e-05	Likely_pathogenic	FALSE	ACAN
chr15	88856531	AGCGGGCTT	A	frameshift_variant	HIGH	YES	rare	0	1	0	1	2.293e-05	Likely_pathogenic	FALSE	ACAN
chr15	88856533	CG	C	frameshift_variant	HIGH	YES	rare	0	1	0	1	2.293e-05	Likely_pathogenic	FALSE	ACAN
chr15	88856541	CT	C	frameshift_variant	HIGH	YES	rare	0	1	0	1	2.293e-05	Likely_pathogenic	FALSE	ACAN
chr15	88856547	GA	G	frameshift_variant	HIGH	YES	rare	0	1	0	1	2.293e-05	Likely_pathogenic	FALSE	ACAN
chr15	88856567	G	GC	frameshift_variant	HIGH	YES	rare	0	1	0	1	2.293e-05	Likely_pathogenic	FALSE	ACAN
chr15	88856572	TG	T	frameshift_variant	HIGH	YES	rare	0	1	0	1	2.293e-05	Likely_pathogenic	FALSE	ACAN
chr15	88856574	GA	G	frameshift_variant	HIGH	YES	rare	0	1	0	1	2.293e-05	Likely_pathogenic	FALSE	ACAN
chr15	88856598	CT	C	frameshift_variant	HIGH	YES	rare	0	1	0	1	2.293e-05	Likely_pathogenic	FALSE	ACAN
chr15	88856600	TC	T	frameshift_variant	HIGH	YES	rare	0	1	0	1	2.293e-05	Likely_pathogenic	FALSE	ACAN
chr15	88856613	TA	T	frameshift_variant	HIGH	YES	rare	0	1	0	1	2.293e-05	Likely_pathogenic	FALSE	ACAN
chr15	88856613	TAG	T	frameshift_variant	HIGH	YES	rare	0	1	0	1	2.293e-05	Likely_pathogenic	FALSE	ACAN
chr15	88856624	GCCCCT	G	frameshift_variant	HIGH	YES	rare	0	1	0	1	2.293e-05	Likely_pathogenic	FALSE	ACAN
chr15	88856643	TC	T	frameshift_variant	HIGH	YES	rare	0	1	0	1	2.293e-05	Likely_pathogenic	FALSE	ACAN
chr15	88856653	TC	T	frameshift_variant	HIGH	YES	rare	0	1	0	1	2.293e-05	Likely_pathogenic	FALSE	ACAN
chr15	88856660	G	T	stop_gained	HIGH	YES	rare	1	1	0	0	3.44e-05	Likely_pathogenic	FALSE	ACAN
chr15	88856687	G	T	stop_gained	HIGH	YES	rare	0	1	0	1	2.293e-05	Likely_pathogenic	FALSE	ACAN
chr15	88856791	TAC	T	frameshift_variant	HIGH	YES	rare	18	0	0	0	0.00020638	Likely_pathogenic	FALSE	ACAN
chr15	88856794	TGCCCCTGGAGTAGAGGAGATCAGCGGGCTTCCTTCTGGAGAAGTTCTAGAGACTACTGCCCCTGGAGTAGATGAGATCAGTGGGCTTCCTTCTGGAGAAGTTCTAGAGACTA	T	frameshift_variant	HIGH	YES	rare	18	0	0	0	0.00020638	Likely_pathogenic	FALSE	ACAN
chr15	88856813	ATC	A	frameshift_variant	HIGH	YES	singleton	1	0	1	0	1.147e-05	Likely_pathogenic	FALSE	ACAN
chr15	88856816	AGCGGGCTTCCTTCTGGAGAAGTTCTAGAGACTACTGCCCCTGGAGTAGATGAGATCAGTGGGCTTCCTTCTGGAGAAGTTCTAGAGACTACTGCCCCTGGAGTAGAGGAGAT	A	frameshift_variant	HIGH	YES	singleton	1	0	1	0	1.147e-05	Likely_pathogenic	FALSE	ACAN
chr15	88856826	CTTCTGGAGAAGTTCTAGAGACTACTGCCCCTGGAGTAGATGAGA	C	frameshift_variant	HIGH	YES	rare	3	0	0	0	3.44e-05	Pathogenic	FALSE	ACAN
chr15	88856848	TAC	T	frameshift_variant	HIGH	YES	rare	2	0	0	0	2.293e-05	Pathogenic	FALSE	ACAN
chr15	88856851	TGCCCCTGGAGTAGATGAGATCAGTGGGCTTCCTTCTGGAGAAGTTCTAGAGACTA	T	frameshift_variant	HIGH	YES	rare	2	0	0	0	2.293e-05	Pathogenic	FALSE	ACAN
chr15	88856864	GAT	G	frameshift_variant	HIGH	YES	rare	2	0	0	0	2.293e-05	Pathogenic	FALSE	ACAN
chr15	88856870	A	ACC	frameshift_variant	HIGH	YES	singleton	1	0	1	0	1.147e-05	Pathogenic	FALSE	ACAN
chr15	88872001	A	C	splice_acceptor_variant	HIGH	YES	rare	2	0	0	0	2.293e-05	Pathogenic	FALSE	ACAN
chr15	88878258	T	C	splice_acceptor_variant	HIGH	YES	rare	3	0	0	0	3.44e-05	Likely_pathogenic	FALSE	HAPLN3
chr15	89210741	G	T	stop_gained	HIGH	YES	rare	22	0	0	0	0.00025225	Pathogenic	FALSE	RLBP1
chr15	89211772	CT	C	frameshift_variant	HIGH	YES	rare	2	0	0	0	2.293e-05	Pathogenic	FALSE	RLBP1
chr15	89211774	G	C	stop_gained	HIGH	YES	rare	2	0	0	0	2.293e-05	Pathogenic	FALSE	RLBP1
chr15	89215059	C	A	splice_donor_variant	HIGH	YES	rare	2	0	0	0	2.293e-05	Pathogenic	FALSE	RLBP1
chr15	89215186	TG	T	frameshift_variant	HIGH	YES	singleton	1	0	1	0	1.147e-05	Pathogenic	FALSE	RLBP1
chr15	89218694	C	G	splice_acceptor_variant	HIGH	YES	rare	5	0	0	0	5.733e-05	Likely_pathogenic	FALSE	RLBP1
chr15	89261589	AC	A	frameshift_variant	HIGH	YES	rare	2	0	0	0	2.293e-05	Pathogenic	FALSE	FANCI
chr15	89263426	C	T	stop_gained	HIGH	YES	rare	3	0	0	0	3.44e-05	Pathogenic	FALSE	FANCI
chr15	89276869	AT	A	frameshift_variant	HIGH	YES	rare	2	0	0	0	2.293e-05	Pathogenic	FALSE	FANCI
chr15	89292829	A	T	stop_gained	HIGH	YES	singleton	1	0	1	0	1.147e-05	Pathogenic	FALSE	FANCI
chr15	89293881	ACT	A	frameshift_variant	HIGH	YES	rare	2	0	0	0	2.293e-05	Pathogenic	FALSE	FANCI
chr15	89293900	GA	G	frameshift_variant	HIGH	YES	rare	2	0	0	0	2.293e-05	Pathogenic	FALSE	FANCI
chr15	89299830	TA	T	frameshift_variant	HIGH	YES	singleton	1	0	1	0	1.147e-05	Pathogenic	FALSE	FANCI
chr15	89299859	AGAAAG	A	frameshift_variant	HIGH	YES	rare	2	0	0	0	2.293e-05	Pathogenic	FALSE	FANCI
chr15	89299877	C	G	stop_gained	HIGH	YES	rare	3	0	0	0	3.44e-05	Pathogenic	FALSE	FANCI
chr15	89301404	AC	A	frameshift_variant	HIGH	YES	rare	2	0	0	0	2.293e-05	Pathogenic	FALSE	FANCI
chr15	89301427	G	GCA	frameshift_variant	HIGH	YES	singleton	1	0	1	0	1.147e-05	Pathogenic	FALSE	FANCI
chr15	89303863	G	A	splice_acceptor_variant	HIGH	YES	rare	3	0	0	0	3.44e-05	Likely_pathogenic	FALSE	FANCI
chr15	89303863	G	C	splice_acceptor_variant	HIGH	YES	rare	6	0	0	0	6.879e-05	Pathogenic	FALSE	FANCI
chr15	89306196	T	G	splice_donor_variant	HIGH	YES	rare	2	0	0	0	2.293e-05	Pathogenic	FALSE	FANCI
chr15	89307642	CCT	C	frameshift_variant	HIGH	YES	singleton	1	0	1	0	1.147e-05	Pathogenic	FALSE	FANCI
chr15	89319261	T	TC	frameshift_variant	HIGH	YES	rare	2	0	0	0	2.293e-05	Pathogenic	FALSE	POLG
chr15	89321239	ACT	A	frameshift_variant	HIGH	YES	rare	3	0	0	0	3.44e-05	Pathogenic	FALSE	POLG
chr15	89322884	CA	C	frameshift_variant	HIGH	YES	rare	2	0	0	0	2.293e-05	Pathogenic	FALSE	POLG
chr15	89323464	GC	G	frameshift_variant	HIGH	YES	singleton	1	0	1	0	1.147e-05	Pathogenic	FALSE	POLG
chr15	89325668	G	T	stop_gained	HIGH	YES	singleton	1	0	1	0	1.147e-05	Pathogenic	FALSE	POLG
chr15	89326712	C	A	stop_gained	HIGH	YES	rare	10	0	0	0	0.00011466	Likely_pathogenic	FALSE	POLG
chr15	89327244	A	AT	stop_gained	HIGH	YES	rare	4	0	0	0	4.586e-05	Pathogenic	FALSE	POLG
chr15	89327244	A	AT	frameshift_variant	HIGH	YES	rare	4	0	0	0	4.586e-05	Pathogenic	FALSE	POLG
chr15	89330113	G	A	stop_gained	HIGH	YES	rare	3	0	0	0	3.44e-05	Pathogenic	FALSE	POLG
chr15	89330142	A	C	stop_gained	HIGH	YES	singleton	1	0	1	0	1.147e-05	Pathogenic	FALSE	POLG
chr15	89626954	A	G	splice_acceptor_variant	HIGH	YES	rare	4	0	0	0	4.586e-05	Likely_pathogenic	FALSE	TICRR
chr15	89626954	A	G	splice_acceptor_variant	HIGH	YES	rare	4	0	0	0	4.586e-05	Likely_pathogenic	FALSE	KIF7
chr15	89628788	T	C	splice_acceptor_variant	HIGH	YES	rare	7	0	0	0	8.026e-05	Likely_pathogenic	FALSE	KIF7
chr15	89630365	G	T	stop_gained	HIGH	YES	singleton	1	0	1	0	1.147e-05	Pathogenic	FALSE	KIF7
chr15	89631614	G	A	stop_gained	HIGH	YES	rare	4	0	0	0	4.586e-05	Pathogenic	FALSE	KIF7
chr15	89631659	T	A	stop_gained	HIGH	YES	singleton	1	0	1	0	1.147e-05	Pathogenic	FALSE	KIF7
chr15	89631708	GGC	G	frameshift_variant	HIGH	YES	singleton	1	0	1	0	1.147e-05	Pathogenic	FALSE	KIF7
chr15	89632962	TC	T	frameshift_variant	HIGH	YES	singleton	1	0	1	0	1.147e-05	Pathogenic	FALSE	KIF7
chr15	89633719	CTCCAGGCGCCGCTTCTGCT	C	frameshift_variant	HIGH	YES	singleton	1	0	1	0	1.147e-05	Pathogenic	FALSE	KIF7
chr15	89633786	A	ATGAGC	frameshift_variant	HIGH	YES	rare	2	0	0	0	2.293e-05	Pathogenic	FALSE	KIF7
chr15	89642247	G	A	stop_gained	HIGH	YES	rare	2	0	0	0	2.293e-05	Pathogenic	FALSE	KIF7
chr15	89642310	G	A	stop_gained	HIGH	YES	rare	2	0	0	0	2.293e-05	Pathogenic	FALSE	KIF7
chr15	89645145	G	A	stop_gained	HIGH	YES	singleton	1	0	1	0	1.147e-05	Pathogenic	FALSE	KIF7
chr15	89649071	TG	T	frameshift_variant	HIGH	YES	singleton	1	0	1	0	1.147e-05	Pathogenic	FALSE	KIF7
chr15	89649151	TG	T	frameshift_variant	HIGH	YES	singleton	1	0	1	0	1.147e-05	Pathogenic	FALSE	KIF7
chr15	89649176	C	CCGGGG	frameshift_variant	HIGH	YES	rare	2	0	0	0	2.293e-05	Pathogenic	FALSE	KIF7
chr15	89669526	TG	T	frameshift_variant	HIGH	YES	rare	2	0	0	0	2.293e-05	Pathogenic	FALSE	PLIN1
chr15	89670060	GC	G	frameshift_variant	HIGH	YES	singleton	1	0	1	0	1.147e-05	Pathogenic	FALSE	PLIN1
chr15	89671538	G	A	stop_gained	HIGH	YES	rare	70	1	0	0	0.00082554	Likely_pathogenic	FALSE	PLIN1
chr15	89673241	CATGCTCCAGGCAGCCA	C	frameshift_variant	HIGH	YES	singleton	1	0	1	0	1.147e-05	Pathogenic	FALSE	PLIN1
chr15	89686548	T	C	splice_acceptor_variant	HIGH	YES	rare	5	0	0	0	5.733e-05	Likely_pathogenic	FALSE	PEX11A
chr15	89750508	C	T	splice_donor_variant	HIGH	YES	singleton	1	0	1	0	1.147e-05	Likely_pathogenic	FALSE	MESP1
chr15	89776368	C	CGCCTCCTCCGCAGA	frameshift_variant	HIGH	YES	rare	2	0	0	0	2.293e-05	Likely_pathogenic	FALSE	MESP2
chr15	89776404	G	A	stop_gained	HIGH	YES	singleton	1	0	1	0	1.147e-05	Likely_pathogenic	FALSE	MESP2
chr15	89776664	G	T	stop_gained	HIGH	YES	singleton	1	0	1	0	1.147e-05	Pathogenic	FALSE	MESP2
chr15	89776853	C	CCCGA	frameshift_variant	HIGH	YES	rare	4	0	0	0	4.586e-05	Pathogenic	FALSE	MESP2
chr15	89777168	CTT	C	frameshift_variant	HIGH	YES	singleton	1	0	1	0	1.147e-05	Pathogenic	FALSE	MESP2
chr15	89903985	T	C	splice_acceptor_variant	HIGH	YES	rare	3	0	0	0	3.44e-05	Likely_pathogenic	FALSE	ARPIN
chr15	90230506	C	T	splice_acceptor_variant	HIGH	YES	singleton	1	0	1	0	1.147e-05	Likely_pathogenic	FALSE	CIB1
chr15	90231094	C	T	splice_donor_variant	HIGH	YES	rare	7	0	0	0	8.026e-05	Pathogenic	FALSE	CIB1
chr15	90233877	GCC	G	frameshift_variant	HIGH	YES	singleton	1	0	1	0	1.147e-05	Likely_pathogenic	FALSE	CIB1
chr15	90749484	CT	C	frameshift_variant	HIGH	YES	rare	8	0	0	0	9.173e-05	Pathogenic	FALSE	BLM
chr15	90749518	C	T	stop_gained	HIGH	YES	singleton	1	0	1	0	1.147e-05	Pathogenic	FALSE	BLM
chr15	90754849	ATGTTCTTAGCACATCAAAAGATCTTT	A	frameshift_variant	HIGH	YES	singleton	1	0	1	0	1.147e-05	Pathogenic	FALSE	BLM
chr15	90761074	G	A	stop_gained	HIGH	YES	singleton	1	0	1	0	1.147e-05	Pathogenic	FALSE	BLM
chr15	90763063	TAA	T	frameshift_variant	HIGH	YES	rare	2	0	0	0	2.293e-05	Pathogenic	FALSE	BLM
chr15	90766922	T	TTTTAAAAA	stop_gained	HIGH	YES	singleton	1	0	1	0	1.147e-05	Pathogenic	FALSE	BLM
chr15	90766922	T	TTTTAAAAA	frameshift_variant	HIGH	YES	singleton	1	0	1	0	1.147e-05	Pathogenic	FALSE	BLM
chr15	90767014	TC	T	frameshift_variant	HIGH	YES	rare	6	0	0	0	6.879e-05	Pathogenic	FALSE	BLM
chr15	90769437	G	A	splice_acceptor_variant	HIGH	YES	singleton	1	0	1	0	1.147e-05	Likely_pathogenic	FALSE	BLM
chr15	90875813	C	T	stop_gained	HIGH	YES	singleton	1	0	1	0	1.147e-05	Likely_pathogenic	FALSE	FURIN
chr15	90932539	A	G	start_lost	HIGH	YES	rare	2	2	0	0	6.879e-05	Pathogenic	FALSE	HDDC3
chr15	90932539	A	G	start_lost	HIGH	YES	rare	2	2	0	0	6.879e-05	Pathogenic	FALSE	UNC45A
chr15	90935336	T	TG	frameshift_variant	HIGH	YES	rare	3	0	0	0	3.44e-05	Likely_pathogenic	FALSE	UNC45A
chr15	90935346	AC	A	frameshift_variant	HIGH	YES	singleton	1	0	1	0	1.147e-05	Likely_pathogenic	FALSE	UNC45A
chr15	90942983	C	T	stop_gained	HIGH	YES	rare	16	0	0	0	0.00018345	Pathogenic	FALSE	UNC45A
chr15	90944917	G	GTAGTTAAAATTACTCCTGCTCATGATCCAAACGACTTTGAAGTAGGTGAACGTCATAACTTAGAGCGTATCATCGTTATGGATGAAGGTGCTGTTATGAATGAACACGCTGATAAGTATAAC	stop_gained	HIGH	YES	singleton	1	0	1	0	1.147e-05	Pathogenic	FALSE	UNC45A
chr15	90944917	G	GTAGTTAAAATTACTCCTGCTCATGATCCAAACGACTTTGAAGTAGGTGAACGTCATAACTTAGAGCGTATCATCGTTATGGATGAAGGTGCTGTTATGAATGAACACGCTGATAAGTATAAC	frameshift_variant	HIGH	YES	singleton	1	0	1	0	1.147e-05	Pathogenic	FALSE	UNC45A
chr15	90944980	TA	T	frameshift_variant	HIGH	YES	rare	2	0	0	0	2.293e-05	Pathogenic	FALSE	UNC45A
chr15	90946694	ACG	A	frameshift_variant	HIGH	YES	rare	18	0	0	0	0.00020638	Pathogenic	FALSE	UNC45A
chr15	90946910	TAG	T	frameshift_variant	HIGH	YES	singleton	1	0	1	0	1.147e-05	Pathogenic	FALSE	UNC45A
chr15	90946915	G	GGGTT	splice_donor_variant	HIGH	YES	singleton	1	0	1	0	1.147e-05	Likely_pathogenic	FALSE	UNC45A
chr15	90947862	ACT	A	frameshift_variant	HIGH	YES	rare	3	0	0	0	3.44e-05	Pathogenic	FALSE	UNC45A
chr15	90947886	C	T	stop_gained	HIGH	YES	rare	6	0	0	0	6.879e-05	Pathogenic	FALSE	UNC45A
chr15	90953188	C	T	stop_gained	HIGH	YES	singleton	1	0	1	0	1.147e-05	Pathogenic	FALSE	UNC45A
chr15	90960499	G	A	splice_donor_variant	HIGH	YES	rare	3	0	0	0	3.44e-05	Likely_pathogenic	FALSE	RCCD1
chr15	90998972	ACAT	A	stop_lost	HIGH	YES	singleton	1	0	1	0	1.147e-05	Pathogenic	FALSE	VPS33B
chr15	91000511	CAG	C	frameshift_variant	HIGH	YES	singleton	1	0	1	0	1.147e-05	Pathogenic	FALSE	VPS33B
chr15	91000552	G	A	stop_gained	HIGH	YES	rare	3	0	0	0	3.44e-05	Pathogenic	FALSE	VPS33B
chr15	91002143	G	A	stop_gained	HIGH	YES	singleton	1	0	1	0	1.147e-05	Pathogenic	FALSE	VPS33B
chr15	91006730	C	T	splice_acceptor_variant	HIGH	YES	singleton	1	0	1	0	1.147e-05	Likely_pathogenic	FALSE	VPS33B
chr15	91013810	AG	A	frameshift_variant	HIGH	YES	rare	10	0	0	0	0.00011466	Pathogenic	FALSE	VPS33B
chr15	91022153	C	T	splice_donor_variant	HIGH	YES	rare	2	0	0	0	2.293e-05	Likely_pathogenic	FALSE	VPS33B
chr15	92444931	T	C	splice_donor_variant	HIGH	YES	singleton	1	0	1	0	1.147e-05	Likely_pathogenic	FALSE	ST8SIA2
chr15	92901272	A	ATGGGCAAAATAATCAAATAGGATTTTTGCTTAGCTTTTTCTAACATCTTTTCTCCTAAATTCTTCTATTTTCTACTCCTTAACCGCCTCCAGGAGTTCAAT	stop_gained	HIGH	YES	singleton	1	0	1	0	1.147e-05	Pathogenic	FALSE	CHD2
chr15	92901272	A	ATGGGCAAAATAATCAAATAGGATTTTTGCTTAGCTTTTTCTAACATCTTTTCTCCTAAATTCTTCTATTTTCTACTCCTTAACCGCCTCCAGGAGTTCAAT	frameshift_variant	HIGH	YES	singleton	1	0	1	0	1.147e-05	Pathogenic	FALSE	CHD2
chr15	92941925	G	GAAGGTCAAACTGTTACAAATAATGACTACCACAAGGTATATAA	frameshift_variant	HIGH	YES	singleton	1	0	1	0	1.147e-05	Pathogenic	FALSE	CHD2
chr15	92992933	TC	T	frameshift_variant	HIGH	YES	singleton	1	0	1	0	1.147e-05	Pathogenic	FALSE	CHD2
chr15	98649674	AAGTG	A	splice_donor_variant	HIGH	YES	rare	71	2	0	0	0.00085993	Likely_pathogenic	FALSE	IGF1R
chr15	98971160	T	C	splice_acceptor_variant	HIGH	YES	rare	0	1	0	1	2.293e-05	Likely_pathogenic	FALSE	PGPEP1L
chr15	99005427	A	AC	splice_donor_variant	HIGH	YES	rare	2	0	0	0	2.293e-05	Likely_pathogenic	FALSE	PGPEP1L
chr15	99156146	A	C	splice_donor_variant	HIGH	YES	singleton	1	0	1	0	1.147e-05	Likely_pathogenic	FALSE	TTC23
chr15	99241540	TACTGTTCCTTCTGCCAGACCTGCCCAGTAGA	T	splice_acceptor_variant	HIGH	YES	rare	20	0	0	0	0.00022932	Likely_pathogenic	FALSE	TTC23
chr15	99733343	A	C	splice_donor_variant	HIGH	YES	rare	0	1	0	1	2.293e-05	Likely_pathogenic	FALSE	LYSMD4
chr15	99997386	TG	T	frameshift_variant	HIGH	YES	singleton	1	0	1	0	1.147e-05	Pathogenic	FALSE	ADAMTS17
chr16	10537940	G	A	stop_gained	HIGH	YES	rare	2	0	0	0	2.293e-05	Likely_pathogenic	FALSE	EMP2
chr16	10537973	G	A	stop_gained	HIGH	YES	rare	2	0	0	0	2.293e-05	Likely_pathogenic	FALSE	EMP2
chr16	10547569	C	CTGCAGAGG	frameshift_variant	HIGH	YES	rare	3	0	0	0	3.44e-05	Likely_pathogenic	FALSE	EMP2
chr16	10769103	T	G	stop_lost	HIGH	YES	singleton	1	0	1	0	1.147e-05	Likely_pathogenic	FALSE	NUBP1
chr16	10769103	T	G	stop_lost	HIGH	YES	singleton	1	0	1	0	1.147e-05	Likely_pathogenic	FALSE	TVP23A
chr16	10769103	T	G	splice_acceptor_variant	HIGH	YES	singleton	1	0	1	0	1.147e-05	Likely_pathogenic	FALSE	NUBP1
chr16	10769103	T	G	splice_acceptor_variant	HIGH	YES	singleton	1	0	1	0	1.147e-05	Likely_pathogenic	FALSE	TVP23A
chr16	10899003	G	A	splice_donor_variant	HIGH	YES	singleton	1	0	1	0	1.147e-05	Likely_pathogenic	FALSE	CIITA
chr16	10907429	GC	G	frameshift_variant	HIGH	YES	rare	3	0	0	0	3.44e-05	Pathogenic	FALSE	CIITA
chr16	10909069	C	T	stop_gained	HIGH	YES	rare	5	0	0	0	5.733e-05	Pathogenic	FALSE	CIITA
chr16	10929560	C	G	splice_acceptor_variant	HIGH	YES	rare	3	0	0	0	3.44e-05	Likely_pathogenic	FALSE	CIITA
chr16	10929560	C	G	splice_acceptor_variant	HIGH	YES	rare	3	0	0	0	3.44e-05	Likely_pathogenic	FALSE	DEXI
chr16	1094052	C	T	splice_acceptor_variant	HIGH	YES	singleton	1	0	1	0	1.147e-05	Likely_pathogenic	FALSE	C1QTNF8
chr16	1094053	T	C	splice_acceptor_variant	HIGH	YES	rare	4	0	0	0	4.586e-05	Likely_pathogenic	FALSE	C1QTNF8
chr16	1094935	T	G	splice_acceptor_variant	HIGH	YES	rare	2	0	0	0	2.293e-05	Likely_pathogenic	FALSE	C1QTNF8
chr16	1153718	A	C	splice_acceptor_variant	HIGH	YES	singleton	1	0	1	0	1.147e-05	Pathogenic	FALSE	CACNA1H
chr16	1154037	A	C	splice_donor_variant	HIGH	YES	singleton	1	0	1	0	1.147e-05	Pathogenic	FALSE	CACNA1H
chr16	1154038	T	G	splice_donor_variant	HIGH	YES	rare	2	0	0	0	2.293e-05	Pathogenic	FALSE	CACNA1H
chr16	11742730	T	G	start_lost	HIGH	YES	rare	2	0	0	0	2.293e-05	Likely_pathogenic	FALSE	TXNDC11
chr16	11839987	T	C	splice_acceptor_variant	HIGH	YES	singleton	1	0	1	0	1.147e-05	Likely_pathogenic	FALSE	RSL1D1
chr16	11915367	A	C	splice_donor_variant	HIGH	YES	singleton	1	0	1	0	1.147e-05	Likely_pathogenic	FALSE	GSPT1
chr16	11915421	AACTG	A	frameshift_variant	HIGH	YES	singleton	1	0	1	0	1.147e-05	Pathogenic	FALSE	GSPT1
chr16	1200255	G	C	splice_acceptor_variant	HIGH	YES	singleton	1	0	1	0	1.147e-05	Pathogenic	FALSE	CACNA1H
chr16	1200286	C	A	stop_gained	HIGH	YES	singleton	1	0	1	0	1.147e-05	Pathogenic	FALSE	CACNA1H
chr16	1200358	C	A	stop_gained	HIGH	YES	singleton	1	0	1	0	1.147e-05	Pathogenic	FALSE	CACNA1H
chr16	1200567	TC	T	frameshift_variant	HIGH	YES	singleton	1	0	1	0	1.147e-05	Pathogenic	FALSE	CACNA1H
chr16	1204238	G	GAT	frameshift_variant	HIGH	YES	singleton	1	0	1	0	1.147e-05	Pathogenic	FALSE	CACNA1H
chr16	1206168	CGT	C	frameshift_variant	HIGH	YES	rare	2	0	0	0	2.293e-05	Pathogenic	FALSE	CACNA1H
chr16	1208163	ACT	A	frameshift_variant	HIGH	YES	singleton	1	0	1	0	1.147e-05	Pathogenic	FALSE	CACNA1H
chr16	1209176	G	T	stop_gained	HIGH	YES	singleton	1	0	1	0	1.147e-05	Pathogenic	FALSE	CACNA1H
chr16	1210367	CAGGTT	C	splice_acceptor_variant	HIGH	YES	rare	12	0	0	0	0.00013759	Likely_pathogenic	FALSE	CACNA1H
chr16	1211772	C	G	stop_gained	HIGH	YES	singleton	1	0	1	0	1.147e-05	Pathogenic	FALSE	CACNA1H
chr16	1215522	G	T	splice_acceptor_variant	HIGH	YES	rare	2	0	0	0	2.293e-05	Pathogenic	FALSE	CACNA1H
chr16	1220253	CG	C	frameshift_variant	HIGH	YES	singleton	1	0	1	0	1.147e-05	Likely_pathogenic	FALSE	CACNA1H
chr16	1224608	G	A	stop_gained	HIGH	YES	rare	3	0	0	0	3.44e-05	Likely_pathogenic	FALSE	TPSG1
chr16	1225221	AGCAGCAGGAGGCCACAG	A	frameshift_variant	HIGH	YES	singleton	1	0	1	0	1.147e-05	Likely_pathogenic	FALSE	TPSG1
chr16	1225252	T	C	start_lost	HIGH	YES	rare	4	0	0	0	4.586e-05	Likely_pathogenic	FALSE	TPSG1
chr16	1229564	A	G	splice_donor_variant	HIGH	YES	singleton	1	0	1	0	1.147e-05	Likely_pathogenic	FALSE	TPSB2
chr16	1229739	T	G	splice_acceptor_variant	HIGH	YES	singleton	1	0	1	0	1.147e-05	Likely_pathogenic	FALSE	TPSB2
chr16	1256688	G	A	splice_donor_variant	HIGH	YES	rare	16	0	0	0	0.00018345	Likely_pathogenic	FALSE	TPSD1
chr16	1309775	T	G	splice_donor_variant	HIGH	YES	rare	3	0	0	0	3.44e-05	Likely_pathogenic	FALSE	UBE2I
chr16	1350056	A	C	splice_donor_variant	HIGH	YES	singleton	1	0	1	0	1.147e-05	Likely_pathogenic	FALSE	TSR3
chr16	1352237	A	G	splice_acceptor_variant	HIGH	YES	rare	2	0	0	0	2.293e-05	Pathogenic	FALSE	GNPTG
chr16	1352285	AGG	A	frameshift_variant	HIGH	YES	singleton	1	0	1	0	1.147e-05	Pathogenic	FALSE	GNPTG
chr16	1362037	G	C	splice_acceptor_variant	HIGH	YES	singleton	1	0	1	0	1.147e-05	Pathogenic	FALSE	GNPTG
chr16	1362226	A	AAGCAACCGGCTGGCCCATGTGTCCGAGCCGAGCACCTGCGTCTACGCGCTGACGTTCGAGACCCCCCTCGTCTGCC	frameshift_variant	HIGH	YES	singleton	1	0	1	0	1.147e-05	Pathogenic	FALSE	GNPTG
chr16	1362227	AGCAACCGGCTG	A	frameshift_variant	HIGH	YES	singleton	1	0	1	0	1.147e-05	Pathogenic	FALSE	GNPTG
chr16	1362287	A	AC	frameshift_variant	HIGH	YES	rare	7	0	0	0	8.026e-05	Pathogenic	FALSE	GNPTG
chr16	1362287	AC	A	frameshift_variant	HIGH	YES	singleton	1	0	1	0	1.147e-05	Pathogenic	FALSE	GNPTG
chr16	1362635	CTT	C	frameshift_variant	HIGH	YES	rare	2	0	0	0	2.293e-05	Pathogenic	FALSE	GNPTG
chr16	1363015	A	AC	frameshift_variant	HIGH	YES	singleton	1	0	1	0	1.147e-05	Likely_pathogenic	FALSE	GNPTG
chr16	138304	AGAGGAGGACGGAGCCGGAGGCGGAGGGGGCCTGAG	A	splice_acceptor_variant	HIGH	YES	singleton	1	0	1	0	1.147e-05	Likely_pathogenic	FALSE	NPRL3
chr16	138314	GGAGCCGGAGGCGGAGGGGGCCTGAGGAGGAC	G	splice_acceptor_variant	HIGH	YES	rare	12	1	0	0	0.00016052	Pathogenic	FALSE	NPRL3
chr16	138316	AGCCGGAGGCGGAGGGGGCCTGAGGAGGACG	A	splice_acceptor_variant	HIGH	YES	rare	3	0	0	0	3.44e-05	Pathogenic	FALSE	NPRL3
chr16	138328	AGGGGGCCTGAGGAGGACGGAGCCGGAGGCGGAG	A	splice_acceptor_variant	HIGH	YES	singleton	1	0	1	0	1.147e-05	Likely_pathogenic	FALSE	NPRL3
chr16	138641	C	T	splice_donor_variant	HIGH	YES	rare	2	0	0	0	2.293e-05	Pathogenic	FALSE	NPRL3
chr16	13920336	C	A	stop_gained	HIGH	YES	singleton	1	0	1	0	1.147e-05	Pathogenic	FALSE	ERCC4
chr16	13926602	C	T	stop_gained	HIGH	YES	singleton	1	0	1	0	1.147e-05	Pathogenic	FALSE	ERCC4
chr16	13935145	G	T	splice_acceptor_variant	HIGH	YES	singleton	1	0	1	0	1.147e-05	Likely_pathogenic	FALSE	ERCC4
chr16	13935152	T	TC	frameshift_variant	HIGH	YES	rare	2	0	0	0	2.293e-05	Pathogenic	FALSE	ERCC4
chr16	13935418	C	T	stop_gained	HIGH	YES	singleton	1	0	1	0	1.147e-05	Pathogenic	FALSE	ERCC4
chr16	1448685	CAGTG	C	frameshift_variant	HIGH	YES	rare	2	0	0	0	2.293e-05	Pathogenic	FALSE	CLCN7
chr16	1448717	C	T	stop_gained	HIGH	YES	singleton	1	0	1	0	1.147e-05	Pathogenic	FALSE	CLCN7
chr16	1449274	A	C	splice_donor_variant	HIGH	YES	singleton	1	0	1	0	1.147e-05	Pathogenic	FALSE	CLCN7
chr16	1450591	G	GT	frameshift_variant	HIGH	YES	rare	2	0	0	0	2.293e-05	Pathogenic	FALSE	CLCN7
chr16	14554064	C	A	splice_donor_variant	HIGH	YES	rare	3	0	0	0	3.44e-05	Pathogenic	FALSE	PARN
chr16	1456164	CG	C	frameshift_variant	HIGH	YES	singleton	1	0	1	0	1.147e-05	Pathogenic	FALSE	CLCN7
chr16	1457328	T	TCGGCCCTTCCTGGAGACCAGAAGGACCGGTGCTCAGAGACACGCGTGACG	stop_gained	HIGH	YES	singleton	1	0	1	0	1.147e-05	Pathogenic	FALSE	CLCN7
chr16	1457328	T	TCGGCCCTTCCTGGAGACCAGAAGGACCGGTGCTCAGAGACACGCGTGACG	frameshift_variant	HIGH	YES	singleton	1	0	1	0	1.147e-05	Pathogenic	FALSE	CLCN7
chr16	14584345	A	G	splice_donor_variant	HIGH	YES	singleton	1	0	1	0	1.147e-05	Pathogenic	FALSE	PARN
chr16	14610683	G	GT	frameshift_variant	HIGH	YES	rare	4	0	0	0	4.586e-05	Pathogenic	FALSE	PARN
chr16	14628195	C	A	stop_gained	HIGH	YES	singleton	1	0	1	0	1.147e-05	Pathogenic	FALSE	PARN
chr16	14644610	GT	G	splice_donor_variant	HIGH	YES	singleton	1	0	1	0	1.147e-05	Likely_pathogenic	FALSE	BFAR
chr16	1494542	G	A	stop_gained	HIGH	YES	singleton	1	0	1	0	1.147e-05	Pathogenic	FALSE	TELO2
chr16	1494617	G	A	splice_donor_variant	HIGH	YES	rare	2	0	0	0	2.293e-05	Pathogenic	FALSE	TELO2
chr16	1495459	TC	T	frameshift_variant	HIGH	YES	rare	11	0	0	0	0.00012612	Pathogenic	FALSE	TELO2
chr16	1495484	C	CTG	frameshift_variant	HIGH	YES	singleton	1	0	1	0	1.147e-05	Pathogenic	FALSE	TELO2
chr16	1495624	G	A	splice_donor_variant	HIGH	YES	rare	3	0	0	0	3.44e-05	Pathogenic	FALSE	TELO2
chr16	1497105	G	A	splice_donor_variant	HIGH	YES	rare	16	0	0	0	0.00018345	Likely_pathogenic	FALSE	TELO2
chr16	1497450	CA	C	frameshift_variant	HIGH	YES	singleton	1	0	1	0	1.147e-05	Pathogenic	FALSE	TELO2
chr16	1500615	G	GC	frameshift_variant	HIGH	YES	rare	2	0	0	0	2.293e-05	Pathogenic	FALSE	TELO2
chr16	1500615	GC	G	frameshift_variant	HIGH	YES	singleton	1	0	1	0	1.147e-05	Pathogenic	FALSE	TELO2
chr16	1501462	TC	T	frameshift_variant	HIGH	YES	rare	3	0	0	0	3.44e-05	Pathogenic	FALSE	TELO2
chr16	1502406	T	G	splice_donor_variant	HIGH	YES	singleton	1	0	1	0	1.147e-05	Pathogenic	FALSE	TELO2
chr16	1505515	GTC	G	frameshift_variant	HIGH	YES	singleton	1	0	1	0	1.147e-05	Pathogenic	FALSE	TELO2
chr16	1505587	C	T	stop_gained	HIGH	YES	rare	2	0	0	0	2.293e-05	Pathogenic	FALSE	TELO2
chr16	15055971	T	G	start_lost	HIGH	YES	singleton	1	0	1	0	1.147e-05	Likely_pathogenic	FALSE	PDXDC1
chr16	15055971	T	G	start_lost	HIGH	YES	singleton	1	0	1	0	1.147e-05	Likely_pathogenic	FALSE	NTAN1
chr16	1507305	G	A	splice_acceptor_variant	HIGH	YES	singleton	1	0	1	0	1.147e-05	Pathogenic	FALSE	TELO2
chr16	1507608	CGCCAGGG	C	frameshift_variant	HIGH	YES	rare	2	0	0	0	2.293e-05	Pathogenic	FALSE	TELO2
chr16	1507611	C	T	stop_gained	HIGH	YES	singleton	1	0	1	0	1.147e-05	Pathogenic	FALSE	TELO2
chr16	1507651	T	TGCCTGCTGCGC	frameshift_variant	HIGH	YES	rare	5	0	0	0	5.733e-05	Pathogenic	FALSE	TELO2
chr16	1520030	G	T	stop_gained	HIGH	YES	rare	7	0	0	0	8.026e-05	Pathogenic	FALSE	IFT140
chr16	1520214	C	A	stop_gained	HIGH	YES	singleton	1	0	1	0	1.147e-05	Pathogenic	FALSE	IFT140
chr16	1520663	A	ATGCAGCAGTCTGCTATCTGC	stop_gained	HIGH	YES	rare	9	0	0	0	0.00010319	Pathogenic	FALSE	IFT140
chr16	1520663	A	ATGCAGCAGTCTGCTATCTGC	frameshift_variant	HIGH	YES	rare	9	0	0	0	0.00010319	Pathogenic	FALSE	IFT140
chr16	1520685	C	A	stop_gained	HIGH	YES	singleton	1	0	1	0	1.147e-05	Pathogenic	FALSE	IFT140
chr16	1523548	CCT	C	frameshift_variant	HIGH	YES	rare	4	0	0	0	4.586e-05	Pathogenic	FALSE	IFT140
chr16	1523875	C	A	stop_gained	HIGH	YES	singleton	1	0	1	0	1.147e-05	Pathogenic	FALSE	IFT140
chr16	1524551	C	A	splice_donor_variant	HIGH	YES	singleton	1	0	1	0	1.147e-05	Pathogenic	FALSE	IFT140
chr16	1525884	CACTA	C	splice_donor_variant	HIGH	YES	rare	3	0	0	0	3.44e-05	Pathogenic	FALSE	IFT140
chr16	1526633	G	A	stop_gained	HIGH	YES	singleton	1	0	1	0	1.147e-05	Pathogenic	FALSE	IFT140
chr16	1526696	G	A	stop_gained	HIGH	YES	singleton	1	0	1	0	1.147e-05	Pathogenic	FALSE	IFT140
chr16	1526763	G	T	stop_gained	HIGH	YES	singleton	1	0	1	0	1.147e-05	Pathogenic	FALSE	IFT140
chr16	1557973	G	GTC	frameshift_variant	HIGH	YES	singleton	1	0	1	0	1.147e-05	Pathogenic	FALSE	IFT140
chr16	15611108	C	T	stop_gained	HIGH	YES	singleton	1	0	1	0	1.147e-05	Pathogenic	FALSE	MARF1
chr16	15631436	ACT	A	frameshift_variant	HIGH	YES	singleton	1	0	1	0	1.147e-05	Pathogenic	FALSE	MARF1
chr16	15635810	CAG	C	frameshift_variant	HIGH	YES	singleton	1	0	1	0	1.147e-05	Pathogenic	FALSE	MARF1
chr16	1566270	T	TG	frameshift_variant	HIGH	YES	singleton	1	0	1	0	1.147e-05	Pathogenic	FALSE	IFT140
chr16	15664734	A	G	splice_acceptor_variant	HIGH	YES	rare	43	0	0	0	0.00049303	Likely_pathogenic	FALSE	NDE1
chr16	15667342	AAGCTGAATTGG	A	frameshift_variant	HIGH	YES	singleton	1	0	1	0	1.147e-05	Pathogenic	FALSE	NDE1
chr16	15687464	AAG	A	frameshift_variant	HIGH	YES	rare	2	0	0	0	2.293e-05	Pathogenic	FALSE	NDE1
chr16	15691147	T	A	stop_gained	HIGH	YES	singleton	1	0	1	0	1.147e-05	Pathogenic	FALSE	NDE1
chr16	15691278	C	T	stop_gained	HIGH	YES	rare	2	0	0	0	2.293e-05	Pathogenic	FALSE	NDE1
chr16	15720279	G	A	stop_gained	HIGH	YES	rare	4	0	0	0	4.586e-05	Pathogenic	FALSE	NDE1
chr16	15720279	G	A	stop_gained	HIGH	YES	rare	4	0	0	0	4.586e-05	Pathogenic	FALSE	MYH11
chr16	15741511	CCT	C	frameshift_variant	HIGH	YES	singleton	1	0	1	0	1.147e-05	Pathogenic	FALSE	MYH11
chr16	15747637	G	A	stop_gained	HIGH	YES	singleton	1	0	1	0	1.147e-05	Pathogenic	FALSE	MYH11
chr16	1580770	G	A	stop_gained	HIGH	YES	singleton	1	0	1	0	1.147e-05	Pathogenic	FALSE	IFT140
chr16	1584216	C	T	splice_donor_variant	HIGH	YES	singleton	1	0	1	0	1.147e-05	Pathogenic	FALSE	IFT140
chr16	1586233	C	T	stop_gained	HIGH	YES	rare	18	0	0	0	0.00020638	Pathogenic	FALSE	IFT140
chr16	1592549	G	A	stop_gained	HIGH	YES	rare	2	0	0	0	2.293e-05	Pathogenic	FALSE	IFT140
chr16	16154644	G	A	stop_gained	HIGH	YES	singleton	1	0	1	0	1.147e-05	Pathogenic	FALSE	ABCC6
chr16	16157722	G	A	stop_gained	HIGH	YES	rare	2	0	0	0	2.293e-05	Pathogenic	FALSE	ABCC6
chr16	16157723	G	T	stop_gained	HIGH	YES	rare	5	0	0	0	5.733e-05	Pathogenic	FALSE	ABCC6
chr16	16157791	T	TG	frameshift_variant	HIGH	YES	singleton	1	0	1	0	1.147e-05	Pathogenic	FALSE	ABCC6
chr16	16157810	C	T	splice_acceptor_variant	HIGH	YES	singleton	1	0	1	0	1.147e-05	Pathogenic	FALSE	ABCC6
chr16	16163060	CA	C	frameshift_variant	HIGH	YES	rare	3	0	0	0	3.44e-05	Pathogenic	FALSE	ABCC6
chr16	16163078	G	A	stop_gained	HIGH	YES	rare	3	0	0	0	3.44e-05	Pathogenic	FALSE	ABCC6
chr16	16165841	G	A	stop_gained	HIGH	YES	rare	13	0	0	0	0.00014906	Pathogenic	FALSE	ABCC6
chr16	16175909	A	C	splice_donor_variant	HIGH	YES	rare	48	1	0	0	0.00057329	Pathogenic	FALSE	ABCC6
chr16	16182516	G	A	stop_gained	HIGH	YES	singleton	1	0	1	0	1.147e-05	Pathogenic	FALSE	ABCC6
chr16	16184983	T	TGGGACCAGGCGAAGGTGGCACTGTGTATGGTGATGCAATCCTTCCC	frameshift_variant	HIGH	YES	singleton	1	0	1	0	1.147e-05	Pathogenic	FALSE	ABCC6
chr16	16190247	G	A	stop_gained	HIGH	YES	singleton	1	0	1	0	1.147e-05	Pathogenic	FALSE	ABCC6
chr16	16190361	G	A	stop_gained	HIGH	YES	rare	2	0	0	0	2.293e-05	Pathogenic	FALSE	ABCC6
chr16	16202045	G	A	stop_gained	HIGH	YES	rare	11	0	0	0	0.00012612	Pathogenic	FALSE	ABCC6
chr16	16202061	G	GTACA	frameshift_variant	HIGH	YES	singleton	1	0	1	0	1.147e-05	Pathogenic	FALSE	ABCC6
chr16	16203510	GC	G	frameshift_variant	HIGH	YES	rare	6	0	0	0	6.879e-05	Pathogenic	FALSE	ABCC6
chr16	16219891	C	T	stop_gained	HIGH	YES	singleton	1	0	1	0	1.147e-05	Pathogenic	FALSE	ABCC6
chr16	16221671	G	GA	frameshift_variant	HIGH	YES	singleton	1	0	1	0	1.147e-05	Pathogenic	FALSE	ABCC6
chr16	16221762	CT	C	frameshift_variant	HIGH	YES	rare	4	0	0	0	4.586e-05	Pathogenic	FALSE	ABCC6
chr16	16221826	C	T	stop_gained	HIGH	YES	singleton	1	0	1	0	1.147e-05	Pathogenic	FALSE	ABCC6
chr16	16223404	G	A	stop_gained	HIGH	YES	singleton	1	0	1	0	1.147e-05	Pathogenic	FALSE	ABCC6
chr16	1706659	T	G	splice_donor_variant	HIGH	YES	singleton	1	0	1	0	1.147e-05	Pathogenic	FALSE	MAPK8IP3
chr16	17127719	C	CT	frameshift_variant	HIGH	YES	rare	3	0	0	0	3.44e-05	Pathogenic	FALSE	XYLT1
chr16	17138497	T	TG	frameshift_variant	HIGH	YES	singleton	1	0	1	0	1.147e-05	Pathogenic	FALSE	XYLT1
chr16	17259462	G	A	stop_gained	HIGH	YES	rare	2	0	0	0	2.293e-05	Pathogenic	FALSE	XYLT1
chr16	17259500	T	C	splice_acceptor_variant	HIGH	YES	rare	2	0	0	0	2.293e-05	Pathogenic	FALSE	XYLT1
chr16	172957	G	A	stop_gained	HIGH	YES	rare	3	1	0	0	5.733e-05	Likely_pathogenic	FALSE	HBA2
chr16	172987	T	G	stop_gained	HIGH	YES	rare	2	3	0	0	9.173e-05	Pathogenic	FALSE	HBA2
chr16	173008	G	A	splice_donor_variant	HIGH	YES	rare	3	1	0	0	5.733e-05	Pathogenic	FALSE	HBA2
chr16	173123	A	C	splice_acceptor_variant	HIGH	YES	rare	13	0	0	0	0.00014906	Likely_pathogenic	FALSE	HBA2
chr16	173189	GC	G	frameshift_variant	HIGH	YES	rare	3	0	0	0	3.44e-05	Likely_pathogenic	FALSE	HBA2
chr16	173209	CA	C	frameshift_variant	HIGH	YES	rare	0	1	0	1	2.293e-05	Likely_pathogenic	FALSE	HBA2
chr16	173330	G	A	splice_donor_variant	HIGH	YES	rare	0	1	0	1	2.293e-05	Pathogenic	FALSE	HBA2
chr16	173598	T	A	stop_lost	HIGH	YES	rare	4	1	0	0	6.879e-05	Pathogenic	FALSE	HBA2
chr16	173598	T	C	stop_lost	HIGH	YES	rare	15	6	0	0	0.00030958	Pathogenic	FALSE	HBA2
chr16	17470552	C	CGG	frameshift_variant	HIGH	YES	rare	2	0	0	0	2.293e-05	Pathogenic	FALSE	XYLT1
chr16	17470555	C	CGCCGCTG	frameshift_variant	HIGH	YES	rare	2	0	0	0	2.293e-05	Pathogenic	FALSE	XYLT1
chr16	17470562	CTCGG	C	frameshift_variant	HIGH	YES	singleton	1	0	1	0	1.147e-05	Pathogenic	FALSE	XYLT1
chr16	17470562	CTCGGGCT	C	frameshift_variant	HIGH	YES	rare	2	0	0	0	2.293e-05	Pathogenic	FALSE	XYLT1
chr16	17470600	TCCCGGCGCGGGGCCGGGGCCGGGGGCGGCTGCTCCCCGCCGCCGACCGCTGCGCCCCCGCGGCGCTC	T	frameshift_variant	HIGH	YES	rare	15	0	0	0	0.00017199	Pathogenic	FALSE	XYLT1
chr16	17470664	G	GCCCC	frameshift_variant	HIGH	YES	rare	7	0	0	0	8.026e-05	Pathogenic	FALSE	XYLT1
chr16	17470669	C	CCACA	frameshift_variant	HIGH	YES	singleton	1	0	1	0	1.147e-05	Pathogenic	FALSE	XYLT1
chr16	17470795	A	C	start_lost	HIGH	YES	rare	9	0	0	0	0.00010319	Likely_pathogenic	FALSE	XYLT1
chr16	1766620	ACC	A	frameshift_variant	HIGH	YES	singleton	1	0	1	0	1.147e-05	Pathogenic	FALSE	MAPK8IP3
chr16	176717	A	G	start_lost	HIGH	YES	rare	2	0	0	0	2.293e-05	Pathogenic	FALSE	HBA1
chr16	176760	G	A	stop_gained	HIGH	YES	rare	3	0	0	0	3.44e-05	Pathogenic	FALSE	HBA1
chr16	176761	G	A	stop_gained	HIGH	YES	singleton	1	0	1	0	1.147e-05	Pathogenic	FALSE	HBA1
chr16	176808	AGAGGT	A	splice_donor_variant	HIGH	YES	rare	50	0	0	0	0.00057329	Pathogenic	FALSE	HBA1
chr16	176927	A	C	splice_acceptor_variant	HIGH	YES	singleton	1	0	1	0	1.147e-05	Pathogenic	FALSE	HBA1
chr16	176927	A	G	splice_acceptor_variant	HIGH	YES	rare	2	0	0	0	2.293e-05	Pathogenic	FALSE	HBA1
chr16	176928	G	A	splice_acceptor_variant	HIGH	YES	rare	18	0	0	0	0.00020638	Pathogenic	FALSE	HBA1
chr16	177069	AC	A	frameshift_variant	HIGH	YES	rare	4	0	0	0	4.586e-05	Pathogenic	FALSE	HBA1
chr16	177307	AC	A	frameshift_variant	HIGH	YES	rare	6	0	0	0	6.879e-05	Pathogenic	FALSE	HBA1
chr16	1773111	CCGCG	C	frameshift_variant	HIGH	YES	singleton	1	0	1	0	1.147e-05	Likely_pathogenic	FALSE	MRPS34
chr16	1773111	CCGCG	C	frameshift_variant	HIGH	YES	singleton	1	0	1	0	1.147e-05	Likely_pathogenic	FALSE	EME2
chr16	1790896	G	GC	frameshift_variant	HIGH	YES	singleton	1	0	1	0	1.147e-05	Likely_pathogenic	FALSE	IGFALS
chr16	1791675	TAG	T	frameshift_variant	HIGH	YES	rare	7	0	0	0	8.026e-05	Likely_pathogenic	FALSE	IGFALS
chr16	1791690	CG	C	frameshift_variant	HIGH	YES	rare	2	0	0	0	2.293e-05	Likely_pathogenic	FALSE	IGFALS
chr16	1791900	C	T	stop_gained	HIGH	YES	rare	3	0	0	0	3.44e-05	Likely_pathogenic	FALSE	IGFALS
chr16	1791914	GC	G	frameshift_variant	HIGH	YES	singleton	1	0	1	0	1.147e-05	Likely_pathogenic	FALSE	IGFALS
chr16	1791969	G	T	stop_gained	HIGH	YES	singleton	1	0	1	0	1.147e-05	Likely_pathogenic	FALSE	IGFALS
chr16	180489	G	C	start_lost	HIGH	YES	rare	3	0	0	0	3.44e-05	Pathogenic	FALSE	HBQ1
chr16	1816995	C	CT	splice_acceptor_variant	HIGH	YES	singleton	1	0	1	0	1.147e-05	Likely_pathogenic	FALSE	HAGH
chr16	1826710	A	C	splice_donor_variant	HIGH	YES	rare	6	0	0	0	6.879e-05	Likely_pathogenic	FALSE	HAGH
chr16	1837840	G	A	stop_gained	HIGH	YES	singleton	1	0	1	0	1.147e-05	Likely_pathogenic	FALSE	FAHD1
chr16	1837840	G	A	stop_gained	HIGH	YES	singleton	1	0	1	0	1.147e-05	Likely_pathogenic	FALSE	MEIOB
chr16	1839329	GATCA	G	frameshift_variant	HIGH	YES	rare	2	0	0	0	2.293e-05	Likely_pathogenic	FALSE	FAHD1
chr16	1839329	GATCA	G	frameshift_variant	HIGH	YES	rare	2	0	0	0	2.293e-05	Likely_pathogenic	FALSE	MEIOB
chr16	1839439	C	A	splice_acceptor_variant	HIGH	YES	singleton	1	0	1	0	1.147e-05	Likely_pathogenic	FALSE	FAHD1
chr16	1839439	C	A	splice_acceptor_variant	HIGH	YES	singleton	1	0	1	0	1.147e-05	Likely_pathogenic	FALSE	MEIOB
chr16	1853191	ATTGGACACAATCATTGAATGATAATACCTG	A	splice_donor_variant	HIGH	YES	singleton	1	0	1	0	1.147e-05	Pathogenic	FALSE	MEIOB
chr16	1857733	AC	A	splice_donor_variant	HIGH	YES	singleton	1	0	1	0	1.147e-05	Likely_pathogenic	FALSE	MEIOB
chr16	1857931	C	G	splice_acceptor_variant	HIGH	YES	rare	2	0	0	0	2.293e-05	Likely_pathogenic	FALSE	MEIOB
chr16	1860431	CTCTT	C	frameshift_variant	HIGH	YES	singleton	1	0	1	0	1.147e-05	Pathogenic	FALSE	MEIOB
chr16	1868174	A	AT	frameshift_variant	HIGH	YES	rare	3	0	0	0	3.44e-05	Likely_pathogenic	FALSE	MEIOB
chr16	1868174	A	AT	start_lost	HIGH	YES	rare	3	0	0	0	3.44e-05	Likely_pathogenic	FALSE	MEIOB
chr16	18795504	C	T	stop_gained	HIGH	YES	rare	3	0	0	0	3.44e-05	Pathogenic	FALSE	ARL6IP1
chr16	18798759	G	A	stop_gained	HIGH	YES	rare	2	0	0	0	2.293e-05	Pathogenic	FALSE	ARL6IP1
chr16	18798810	C	A	stop_gained	HIGH	YES	rare	2	0	0	0	2.293e-05	Likely_pathogenic	FALSE	ARL6IP1
chr16	18816418	G	A	stop_gained	HIGH	YES	singleton	1	0	1	0	1.147e-05	Pathogenic	FALSE	SMG1
chr16	18828135	G	A	stop_gained	HIGH	YES	singleton	1	0	1	0	1.147e-05	Pathogenic	FALSE	SMG1
chr16	18871363	C	A	splice_donor_variant	HIGH	YES	singleton	1	0	1	0	1.147e-05	Likely_pathogenic	FALSE	SMG1
chr16	19009375	C	T	stop_gained	HIGH	YES	rare	2	0	0	0	2.293e-05	Likely_pathogenic	FALSE	TMC7
chr16	19072107	G	T	splice_donor_variant	HIGH	YES	rare	46	0	0	0	0.00052743	Pathogenic	FALSE	COQ7
chr16	19073920	G	C	splice_acceptor_variant	HIGH	YES	rare	5	0	0	0	5.733e-05	Pathogenic	FALSE	COQ7
chr16	19077310	TAAAG	T	frameshift_variant	HIGH	YES	rare	2	0	0	0	2.293e-05	Pathogenic	FALSE	COQ7
chr16	19440827	G	A	splice_donor_variant	HIGH	YES	rare	8	0	0	0	9.173e-05	Likely_pathogenic	FALSE	TMC5
chr16	19536964	TA	T	frameshift_variant	HIGH	YES	rare	3	0	0	0	3.44e-05	Pathogenic	FALSE	CCP110
chr16	19540665	G	T	stop_gained	HIGH	YES	singleton	1	0	1	0	1.147e-05	Pathogenic	FALSE	CCP110
chr16	19542729	CT	C	frameshift_variant	HIGH	YES	singleton	1	0	1	0	1.147e-05	Pathogenic	FALSE	CCP110
chr16	19545199	CT	C	frameshift_variant	HIGH	YES	rare	6	0	0	0	6.879e-05	Pathogenic	FALSE	CCP110
chr16	19564894	C	T	stop_gained	HIGH	YES	rare	3	0	0	0	3.44e-05	Likely_pathogenic	FALSE	VPS35L
chr16	19628697	C	T	stop_gained	HIGH	YES	singleton	1	0	1	0	1.147e-05	Pathogenic	FALSE	VPS35L
chr16	19628751	C	T	stop_gained	HIGH	YES	rare	10	0	0	0	0.00011466	Pathogenic	FALSE	VPS35L
chr16	19633114	T	A	stop_gained	HIGH	YES	rare	4	0	0	0	4.586e-05	Pathogenic	FALSE	VPS35L
chr16	19650395	T	A	stop_gained	HIGH	YES	singleton	1	0	1	0	1.147e-05	Pathogenic	FALSE	VPS35L
chr16	19652057	C	T	stop_gained	HIGH	YES	singleton	1	0	1	0	1.147e-05	Pathogenic	FALSE	VPS35L
chr16	19652087	C	T	stop_gained	HIGH	YES	rare	3	0	0	0	3.44e-05	Pathogenic	FALSE	VPS35L
chr16	19669283	CT	C	frameshift_variant	HIGH	YES	singleton	1	0	1	0	1.147e-05	Pathogenic	FALSE	VPS35L
chr16	19682258	C	T	stop_gained	HIGH	YES	singleton	1	0	1	0	1.147e-05	Pathogenic	FALSE	VPS35L
chr16	19691352	G	A	splice_acceptor_variant	HIGH	YES	singleton	1	0	1	0	1.147e-05	Pathogenic	FALSE	VPS35L
chr16	19691358	T	TC	frameshift_variant	HIGH	YES	singleton	1	0	1	0	1.147e-05	Pathogenic	FALSE	VPS35L
chr16	19691375	C	A	stop_gained	HIGH	YES	rare	2	0	0	0	2.293e-05	Pathogenic	FALSE	VPS35L
chr16	19691454	AC	A	frameshift_variant	HIGH	YES	rare	2	0	0	0	2.293e-05	Pathogenic	FALSE	VPS35L
chr16	19691469	G	T	stop_gained	HIGH	YES	singleton	1	0	1	0	1.147e-05	Pathogenic	FALSE	VPS35L
chr16	1979789	C	T	splice_donor_variant	HIGH	YES	rare	7	0	0	0	8.026e-05	Likely_pathogenic	FALSE	TBL3
chr16	1979789	C	T	splice_donor_variant	HIGH	YES	rare	7	0	0	0	8.026e-05	Likely_pathogenic	FALSE	NOXO1
chr16	1984317	CGCGCGGGGCCGGG	C	frameshift_variant	HIGH	YES	singleton	1	0	1	0	1.147e-05	Pathogenic	FALSE	GFER
chr16	2020530	TAG	T	splice_acceptor_variant	HIGH	YES	rare	4	0	0	0	4.586e-05	Likely_pathogenic	FALSE	NPW
chr16	2027219	G	GT	splice_donor_variant	HIGH	YES	rare	2	0	0	0	2.293e-05	Likely_pathogenic	FALSE	NHERF2
chr16	20346124	AC	A	splice_donor_variant	HIGH	YES	singleton	1	0	1	0	1.147e-05	Likely_pathogenic	FALSE	UMOD
chr16	20348901	AG	A	frameshift_variant	HIGH	YES	singleton	1	0	1	0	1.147e-05	Pathogenic	FALSE	UMOD
chr16	20349201	C	A	stop_gained	HIGH	YES	rare	2	0	0	0	2.293e-05	Pathogenic	FALSE	UMOD
chr16	2040004	G	A	stop_gained	HIGH	YES	singleton	1	0	1	0	1.147e-05	Pathogenic	FALSE	NTHL1
chr16	20411689	G	A	splice_donor_variant	HIGH	YES	rare	2	0	0	0	2.293e-05	Likely_pathogenic	FALSE	ACSM5
chr16	2043586	C	T	stop_gained	HIGH	YES	singleton	1	0	1	0	1.147e-05	Pathogenic	FALSE	NTHL1
chr16	2043684	G	A	stop_gained	HIGH	YES	singleton	1	0	1	0	1.147e-05	Pathogenic	FALSE	NTHL1
chr16	2044789	G	C	stop_gained	HIGH	YES	rare	2	0	0	0	2.293e-05	Pathogenic	FALSE	NTHL1
chr16	2044789	G	T	stop_gained	HIGH	YES	singleton	1	0	1	0	1.147e-05	Pathogenic	FALSE	NTHL1
chr16	2046238	G	A	stop_gained	HIGH	YES	rare	22	0	0	0	0.00025225	Pathogenic	FALSE	NTHL1
chr16	2046368	T	C	splice_acceptor_variant	HIGH	YES	singleton	1	0	1	0	1.147e-05	Pathogenic	FALSE	NTHL1
chr16	2047708	C	T	splice_donor_variant	HIGH	YES	singleton	1	0	1	0	1.147e-05	Pathogenic	FALSE	NTHL1
chr16	20691241	T	C	splice_acceptor_variant	HIGH	YES	rare	12	0	0	0	0.00013759	Likely_pathogenic	FALSE	ACSM1
chr16	20691241	T	C	splice_acceptor_variant	HIGH	YES	rare	12	0	0	0	0.00013759	Likely_pathogenic	FALSE	ACSM3
chr16	20737027	AT	A	frameshift_variant	HIGH	YES	singleton	1	0	1	0	1.147e-05	Likely_pathogenic	FALSE	ACSM3
chr16	20737027	AT	A	frameshift_variant	HIGH	YES	singleton	1	0	1	0	1.147e-05	Likely_pathogenic	FALSE	THUMPD1
chr16	20737146	C	A	stop_gained	HIGH	YES	singleton	1	0	1	0	1.147e-05	Likely_pathogenic	FALSE	ACSM3
chr16	20737146	C	A	stop_gained	HIGH	YES	singleton	1	0	1	0	1.147e-05	Likely_pathogenic	FALSE	THUMPD1
chr16	20737236	G	A	stop_gained	HIGH	YES	singleton	1	0	1	0	1.147e-05	Likely_pathogenic	FALSE	ACSM3
chr16	20737236	G	A	stop_gained	HIGH	YES	singleton	1	0	1	0	1.147e-05	Likely_pathogenic	FALSE	THUMPD1
chr16	20737783	CT	C	frameshift_variant	HIGH	YES	singleton	1	0	1	0	1.147e-05	Likely_pathogenic	FALSE	ACSM3
chr16	20737783	CT	C	frameshift_variant	HIGH	YES	singleton	1	0	1	0	1.147e-05	Likely_pathogenic	FALSE	THUMPD1
chr16	20737882	G	A	stop_gained	HIGH	YES	singleton	1	0	1	0	1.147e-05	Likely_pathogenic	FALSE	ACSM3
chr16	20737882	G	A	stop_gained	HIGH	YES	singleton	1	0	1	0	1.147e-05	Likely_pathogenic	FALSE	THUMPD1
chr16	2079383	T	G	stop_gained	HIGH	YES	rare	27	0	0	0	0.00030958	Likely_pathogenic	FALSE	TSC2
chr16	2088445	G	C	splice_acceptor_variant	HIGH	YES	rare	8	0	0	0	9.173e-05	Likely_pathogenic	FALSE	TSC2
chr16	2094014	C	G	splice_acceptor_variant	HIGH	YES	singleton	1	0	1	0	1.147e-05	Pathogenic	FALSE	PKD1
chr16	2102634	C	T	splice_acceptor_variant	HIGH	YES	rare	2	0	0	0	2.293e-05	Pathogenic	FALSE	PKD1
chr16	2102812	A	C	splice_donor_variant	HIGH	YES	singleton	1	0	1	0	1.147e-05	Pathogenic	FALSE	PKD1
chr16	2104642	CCT	C	splice_acceptor_variant	HIGH	YES	singleton	1	0	1	0	1.147e-05	Pathogenic	FALSE	PKD1
chr16	2106657	GA	G	frameshift_variant	HIGH	YES	singleton	1	0	1	0	1.147e-05	Pathogenic	FALSE	PKD1
chr16	2106679	T	C	splice_acceptor_variant	HIGH	YES	singleton	1	0	1	0	1.147e-05	Pathogenic	FALSE	PKD1
chr16	2108021	GC	G	frameshift_variant	HIGH	YES	rare	0	1	0	1	2.293e-05	Pathogenic	FALSE	PKD1
chr16	2110151	CCT	C	frameshift_variant	HIGH	YES	singleton	1	0	1	0	1.147e-05	Pathogenic	FALSE	PKD1
chr16	2115435	A	C	stop_gained	HIGH	YES	singleton	1	0	1	0	1.147e-05	Pathogenic	FALSE	PKD1
chr16	2115458	G	GC	frameshift_variant	HIGH	YES	singleton	1	0	1	0	1.147e-05	Pathogenic	FALSE	PKD1
chr16	2115487	TG	T	frameshift_variant	HIGH	YES	singleton	1	0	1	0	1.147e-05	Pathogenic	FALSE	PKD1
chr16	2115989	CA	C	splice_donor_variant	HIGH	YES	singleton	1	0	1	0	1.147e-05	Pathogenic	FALSE	PKD1
chr16	21199625	GGA	G	frameshift_variant	HIGH	YES	singleton	1	0	1	0	1.147e-05	Pathogenic	FALSE	ZP2
chr16	21199634	A	AG	frameshift_variant	HIGH	YES	singleton	1	0	1	0	1.147e-05	Pathogenic	FALSE	ZP2
chr16	21201403	C	CTGGATCCATGGTGG	frameshift_variant	HIGH	YES	singleton	1	0	1	0	1.147e-05	Pathogenic	FALSE	ZP2
chr16	21203145	CAG	C	frameshift_variant	HIGH	YES	rare	4	0	0	0	4.586e-05	Pathogenic	FALSE	ZP2
chr16	21204140	TCA	T	frameshift_variant	HIGH	YES	singleton	1	0	1	0	1.147e-05	Pathogenic	FALSE	ZP2
chr16	21204306	A	C	splice_donor_variant	HIGH	YES	rare	2	0	0	0	2.293e-05	Pathogenic	FALSE	ZP2
chr16	21211488	C	T	stop_gained	HIGH	YES	rare	4	0	0	0	4.586e-05	Likely_pathogenic	FALSE	ZP2
chr16	2135518	TCCGCAGC	T	frameshift_variant	HIGH	YES	singleton	1	0	1	0	1.147e-05	Pathogenic	FALSE	PKD1
chr16	2135688	A	C	start_lost	HIGH	YES	singleton	1	0	1	0	1.147e-05	Pathogenic	FALSE	PKD1
chr16	2135689	T	G	start_lost	HIGH	YES	rare	5	0	0	0	5.733e-05	Pathogenic	FALSE	PKD1
chr16	21687449	C	T	stop_gained	HIGH	YES	singleton	1	0	1	0	1.147e-05	Pathogenic	FALSE	OTOA
chr16	21687455	C	T	stop_gained	HIGH	YES	rare	5	0	0	0	5.733e-05	Pathogenic	FALSE	OTOA
chr16	21687572	TC	T	frameshift_variant	HIGH	YES	rare	3	0	0	0	3.44e-05	Pathogenic	FALSE	OTOA
chr16	21687650	T	A	splice_donor_variant	HIGH	YES	rare	2	0	0	0	2.293e-05	Pathogenic	FALSE	OTOA
chr16	21697841	C	A	stop_gained	HIGH	YES	singleton	1	0	1	0	1.147e-05	Pathogenic	FALSE	OTOA
chr16	21705171	TG	T	frameshift_variant	HIGH	YES	singleton	1	0	1	0	1.147e-05	Pathogenic	FALSE	OTOA
chr16	21710105	T	C	splice_donor_variant	HIGH	YES	rare	6	0	0	0	6.879e-05	Pathogenic	FALSE	OTOA
chr16	21719192	G	A	splice_donor_variant	HIGH	YES	rare	2	0	0	0	2.293e-05	Pathogenic	FALSE	OTOA
chr16	21722945	T	A	stop_gained	HIGH	YES	singleton	1	0	1	0	1.147e-05	Pathogenic	FALSE	OTOA
chr16	21726592	G	A	stop_gained	HIGH	YES	rare	2	0	0	0	2.293e-05	Pathogenic	FALSE	OTOA
chr16	21730922	GC	G	frameshift_variant	HIGH	YES	rare	4	0	0	0	4.586e-05	Pathogenic	FALSE	OTOA
chr16	21740719	A	T	splice_acceptor_variant	HIGH	YES	singleton	1	0	1	0	1.147e-05	Likely_pathogenic	FALSE	OTOA
chr16	21740891	A	T	stop_gained	HIGH	YES	rare	1	2	0	0	5.733e-05	Likely_pathogenic	FALSE	OTOA
chr16	21740897	A	T	stop_gained	HIGH	YES	rare	2	0	0	0	2.293e-05	Pathogenic	FALSE	OTOA
chr16	21740910	T	C	splice_donor_variant	HIGH	YES	singleton	1	0	1	0	1.147e-05	Likely_pathogenic	FALSE	OTOA
chr16	21740910	T	G	splice_donor_variant	HIGH	YES	singleton	1	0	1	0	1.147e-05	Likely_pathogenic	FALSE	OTOA
chr16	21744886	G	A	stop_gained	HIGH	YES	rare	4	0	0	0	4.586e-05	Likely_pathogenic	FALSE	OTOA
chr16	21744968	C	T	stop_gained	HIGH	YES	rare	2	1	0	0	4.586e-05	Likely_pathogenic	FALSE	OTOA
chr16	21745005	TA	T	frameshift_variant	HIGH	YES	singleton	1	0	1	0	1.147e-05	Likely_pathogenic	FALSE	OTOA
chr16	21745012	G	A	stop_gained	HIGH	YES	singleton	1	0	1	0	1.147e-05	Likely_pathogenic	FALSE	OTOA
chr16	21745019	G	T	stop_gained	HIGH	YES	singleton	1	0	1	0	1.147e-05	Likely_pathogenic	FALSE	OTOA
chr16	21745023	G	A	stop_gained	HIGH	YES	singleton	1	0	1	0	1.147e-05	Likely_pathogenic	FALSE	OTOA
chr16	21745024	G	A	stop_gained	HIGH	YES	rare	2	0	0	0	2.293e-05	Likely_pathogenic	FALSE	OTOA
chr16	21745025	AC	A	frameshift_variant	HIGH	YES	rare	0	1	0	1	2.293e-05	Likely_pathogenic	FALSE	OTOA
chr16	21745031	G	T	stop_gained	HIGH	YES	rare	2	0	0	0	2.293e-05	Likely_pathogenic	FALSE	OTOA
chr16	21745034	C	T	stop_gained	HIGH	YES	singleton	1	0	1	0	1.147e-05	Likely_pathogenic	FALSE	OTOA
chr16	21751933	A	C	splice_acceptor_variant	HIGH	YES	singleton	1	0	1	0	1.147e-05	Likely_pathogenic	FALSE	OTOA
chr16	21751934	G	T	splice_acceptor_variant	HIGH	YES	singleton	1	0	1	0	1.147e-05	Likely_pathogenic	FALSE	OTOA
chr16	21751938	G	T	stop_gained	HIGH	YES	singleton	1	0	1	0	1.147e-05	Likely_pathogenic	FALSE	OTOA
chr16	21751950	C	T	stop_gained	HIGH	YES	rare	0	1	0	1	2.293e-05	Likely_pathogenic	FALSE	OTOA
chr16	21752079	T	G	splice_donor_variant	HIGH	YES	rare	0	1	0	1	2.293e-05	Likely_pathogenic	FALSE	OTOA
chr16	21752416	T	A	stop_gained	HIGH	YES	singleton	1	0	1	0	1.147e-05	Likely_pathogenic	FALSE	OTOA
chr16	21752506	G	A	splice_donor_variant	HIGH	YES	rare	2	0	0	0	2.293e-05	Likely_pathogenic	FALSE	OTOA
chr16	21753090	C	G	stop_gained	HIGH	YES	singleton	1	0	1	0	1.147e-05	Likely_pathogenic	FALSE	OTOA
chr16	21753113	G	T	stop_gained	HIGH	YES	rare	1	1	0	0	3.44e-05	Likely_pathogenic	FALSE	OTOA
chr16	21757142	GC	G	frameshift_variant	HIGH	YES	rare	5	0	0	0	5.733e-05	Likely_pathogenic	FALSE	OTOA
chr16	21962886	G	A	splice_donor_variant	HIGH	YES	rare	4	0	0	0	4.586e-05	Pathogenic	FALSE	UQCRC2
chr16	21962886	G	A	splice_donor_variant	HIGH	YES	rare	4	0	0	0	4.586e-05	Pathogenic	FALSE	PDZD9
chr16	21972123	G	T	splice_donor_variant	HIGH	YES	rare	3	0	0	0	3.44e-05	Pathogenic	FALSE	UQCRC2
chr16	21972123	G	T	splice_donor_variant	HIGH	YES	rare	3	0	0	0	3.44e-05	Pathogenic	FALSE	PDZD9
chr16	21972124	T	G	splice_donor_variant	HIGH	YES	rare	3	0	0	0	3.44e-05	Pathogenic	FALSE	UQCRC2
chr16	21972124	T	G	splice_donor_variant	HIGH	YES	rare	3	0	0	0	3.44e-05	Pathogenic	FALSE	PDZD9
chr16	21976167	GT	G	frameshift_variant	HIGH	YES	singleton	1	0	1	0	1.147e-05	Pathogenic	FALSE	UQCRC2
chr16	21976167	GT	G	frameshift_variant	HIGH	YES	singleton	1	0	1	0	1.147e-05	Pathogenic	FALSE	PDZD9
chr16	21980631	TG	T	frameshift_variant	HIGH	YES	rare	2	0	0	0	2.293e-05	Pathogenic	FALSE	UQCRC2
chr16	21980631	TG	T	frameshift_variant	HIGH	YES	rare	2	0	0	0	2.293e-05	Pathogenic	FALSE	PDZD9
chr16	22008408	G	GAGCACTCACTGTGGGCCTCGTGCGACAGTGTCAAACAC	splice_donor_variant	HIGH	YES	singleton	1	0	1	0	1.147e-05	Likely_pathogenic	FALSE	MOSMO
chr16	22008409	T	A	splice_donor_variant	HIGH	YES	rare	2	0	0	0	2.293e-05	Likely_pathogenic	FALSE	MOSMO
chr16	2207346	G	A	splice_donor_variant	HIGH	YES	rare	2	0	0	0	2.293e-05	Likely_pathogenic	FALSE	MLST8
chr16	22075699	A	AT	frameshift_variant	HIGH	YES	singleton	1	0	1	0	1.147e-05	Likely_pathogenic	FALSE	MOSMO
chr16	22075700	G	GATCCTTTTCTGTATGGCTGCCCTAATATTTCCAA	splice_donor_variant	HIGH	YES	singleton	1	0	1	0	1.147e-05	Likely_pathogenic	FALSE	MOSMO
chr16	2209457	C	G	splice_acceptor_variant	HIGH	YES	rare	5	0	0	0	5.733e-05	Likely_pathogenic	FALSE	BRICD5
chr16	22206681	T	G	splice_donor_variant	HIGH	YES	singleton	1	0	1	0	1.147e-05	Likely_pathogenic	FALSE	EEF2K
chr16	2236962	T	C	splice_donor_variant	HIGH	YES	singleton	1	0	1	0	1.147e-05	Likely_pathogenic	FALSE	DNASE1L2
chr16	2237753	CGCGGCGCCCGCAGGACATGCT	C	splice_acceptor_variant	HIGH	YES	rare	13	0	0	0	0.00014906	Likely_pathogenic	FALSE	DNASE1L2
chr16	2237766	G	A	splice_acceptor_variant	HIGH	YES	rare	21	0	0	0	0.00024078	Likely_pathogenic	FALSE	DNASE1L2
chr16	2244405	C	T	splice_donor_variant	HIGH	YES	rare	2	0	0	0	2.293e-05	Likely_pathogenic	FALSE	ECI1
chr16	2251430	C	T	splice_acceptor_variant	HIGH	YES	rare	2	0	0	0	2.293e-05	Likely_pathogenic	FALSE	ECI1
chr16	2278291	TG	T	frameshift_variant	HIGH	YES	rare	2	0	0	0	2.293e-05	Pathogenic	FALSE	ABCA3
chr16	2278325	G	A	stop_gained	HIGH	YES	singleton	1	0	1	0	1.147e-05	Pathogenic	FALSE	ABCA3
chr16	2286721	AG	A	frameshift_variant	HIGH	YES	singleton	1	0	1	0	1.147e-05	Pathogenic	FALSE	ABCA3
chr16	2297891	C	A	stop_gained	HIGH	YES	singleton	1	0	1	0	1.147e-05	Pathogenic	FALSE	ABCA3
chr16	2299496	T	A	stop_gained	HIGH	YES	singleton	1	0	1	0	1.147e-05	Pathogenic	FALSE	ABCA3
chr16	23189465	C	T	stop_gained	HIGH	YES	singleton	1	0	1	0	1.147e-05	Pathogenic	FALSE	SCNN1G
chr16	23189577	TCA	T	frameshift_variant	HIGH	YES	rare	32	0	0	0	0.00036691	Pathogenic	FALSE	SCNN1G
chr16	23197428	G	A	splice_donor_variant	HIGH	YES	singleton	1	0	1	0	1.147e-05	Pathogenic	FALSE	SCNN1G
chr16	23212701	C	T	stop_gained	HIGH	YES	singleton	1	0	1	0	1.147e-05	Pathogenic	FALSE	SCNN1G
chr16	2324485	G	T	stop_gained	HIGH	YES	singleton	1	0	1	0	1.147e-05	Pathogenic	FALSE	ABCA3
chr16	23348590	A	C	splice_acceptor_variant	HIGH	YES	rare	5	0	0	0	5.733e-05	Pathogenic	FALSE	SCNN1B
chr16	23348825	A	AAGGG	frameshift_variant	HIGH	YES	singleton	1	0	1	0	1.147e-05	Pathogenic	FALSE	SCNN1B
chr16	23348828	T	TAGCATTGCAGATGGTGACGGCA	stop_gained	HIGH	YES	singleton	1	0	1	0	1.147e-05	Pathogenic	FALSE	SCNN1B
chr16	23348828	T	TAGCATTGCAGATGGTGACGGCA	frameshift_variant	HIGH	YES	singleton	1	0	1	0	1.147e-05	Pathogenic	FALSE	SCNN1B
chr16	23371346	CT	C	frameshift_variant	HIGH	YES	singleton	1	0	1	0	1.147e-05	Pathogenic	FALSE	SCNN1B
chr16	23371358	GC	G	frameshift_variant	HIGH	YES	singleton	1	0	1	0	1.147e-05	Pathogenic	FALSE	SCNN1B
chr16	23380103	T	TG	frameshift_variant	HIGH	YES	singleton	1	0	1	0	1.147e-05	Pathogenic	FALSE	SCNN1B
chr16	23380170	G	A	splice_donor_variant	HIGH	YES	rare	2	0	0	0	2.293e-05	Pathogenic	FALSE	SCNN1B
chr16	23380437	C	A	stop_gained	HIGH	YES	rare	4	0	0	0	4.586e-05	Likely_pathogenic	FALSE	SCNN1B
chr16	23380467	T	TG	frameshift_variant	HIGH	YES	rare	5	1	0	0	8.026e-05	Likely_pathogenic	FALSE	SCNN1B
chr16	23403795	G	A	stop_gained	HIGH	YES	singleton	1	0	1	0	1.147e-05	Pathogenic	FALSE	COG7
chr16	23403828	CT	C	frameshift_variant	HIGH	YES	rare	4	0	0	0	4.586e-05	Pathogenic	FALSE	COG7
chr16	23413461	G	A	stop_gained	HIGH	YES	rare	12	0	0	0	0.00013759	Pathogenic	FALSE	COG7
chr16	23413527	G	A	stop_gained	HIGH	YES	rare	3	0	0	0	3.44e-05	Pathogenic	FALSE	COG7
chr16	23424772	TC	T	frameshift_variant	HIGH	YES	rare	3	0	0	0	3.44e-05	Pathogenic	FALSE	COG7
chr16	23445107	G	A	stop_gained	HIGH	YES	rare	2	0	0	0	2.293e-05	Pathogenic	FALSE	COG7
chr16	23529560	G	A	stop_gained	HIGH	YES	singleton	1	0	1	0	1.147e-05	Pathogenic	FALSE	EARS2
chr16	23529898	C	T	splice_acceptor_variant	HIGH	YES	singleton	1	0	1	0	1.147e-05	Pathogenic	FALSE	EARS2
chr16	23532657	CTG	C	frameshift_variant	HIGH	YES	singleton	1	0	1	0	1.147e-05	Pathogenic	FALSE	EARS2
chr16	23557204	C	G	splice_donor_variant	HIGH	YES	singleton	1	0	1	0	1.147e-05	Pathogenic	FALSE	EARS2
chr16	23603594	TA	T	frameshift_variant	HIGH	YES	rare	12	0	0	0	0.00013759	Pathogenic	FALSE	PALB2
chr16	23607968	ACT	A	frameshift_variant	HIGH	YES	singleton	1	0	1	0	1.147e-05	Pathogenic	FALSE	PALB2
chr16	23629765	G	A	stop_gained	HIGH	YES	rare	2	0	0	0	2.293e-05	Pathogenic	FALSE	PALB2
chr16	23629897	G	A	stop_gained	HIGH	YES	singleton	1	0	1	0	1.147e-05	Pathogenic	FALSE	PALB2
chr16	23629985	CAT	C	frameshift_variant	HIGH	YES	singleton	1	0	1	0	1.147e-05	Pathogenic	FALSE	PALB2
chr16	23630032	A	AAGGAGTAT	frameshift_variant	HIGH	YES	singleton	1	0	1	0	1.147e-05	Pathogenic	FALSE	PALB2
chr16	23635795	G	A	stop_gained	HIGH	YES	singleton	1	0	1	0	1.147e-05	Pathogenic	FALSE	PALB2
chr16	23636313	AC	A	frameshift_variant	HIGH	YES	rare	2	0	0	0	2.293e-05	Pathogenic	FALSE	PALB2
chr16	23636335	C	T	splice_acceptor_variant	HIGH	YES	rare	3	0	0	0	3.44e-05	Likely_pathogenic	FALSE	PALB2
chr16	24112973	G	A	stop_gained	HIGH	YES	singleton	1	0	1	0	1.147e-05	Pathogenic	FALSE	PRKCB
chr16	2429482	A	T	start_lost	HIGH	YES	singleton	1	0	1	0	1.147e-05	Likely_pathogenic	FALSE	CCNF
chr16	24540793	G	A	splice_donor_variant	HIGH	YES	singleton	1	0	1	0	1.147e-05	Likely_pathogenic	FALSE	RBBP6
chr16	24758348	C	CA	frameshift_variant	HIGH	YES	rare	5	0	0	0	5.733e-05	Pathogenic	FALSE	TNRC6A
chr16	24789650	A	ATGAACAAT	stop_gained	HIGH	YES	singleton	1	0	1	0	1.147e-05	Pathogenic	FALSE	TNRC6A
chr16	24789650	A	ATGAACAAT	frameshift_variant	HIGH	YES	singleton	1	0	1	0	1.147e-05	Pathogenic	FALSE	TNRC6A
chr16	24790930	C	G	stop_gained	HIGH	YES	singleton	1	0	1	0	1.147e-05	Pathogenic	FALSE	TNRC6A
chr16	24846231	G	A	splice_acceptor_variant	HIGH	YES	rare	11	0	0	0	0.00012612	Likely_pathogenic	FALSE	SLC5A11
chr16	2497729	T	C	splice_donor_variant	HIGH	YES	singleton	1	0	1	0	1.147e-05	Likely_pathogenic	FALSE	TBC1D24
chr16	2498273	TC	T	frameshift_variant	HIGH	YES	rare	4	0	0	0	4.586e-05	Pathogenic	FALSE	TBC1D24
chr16	2498329	G	T	stop_gained	HIGH	YES	singleton	1	0	1	0	1.147e-05	Pathogenic	FALSE	TBC1D24
chr16	2500803	G	C	splice_acceptor_variant	HIGH	YES	singleton	1	0	1	0	1.147e-05	Pathogenic	FALSE	TBC1D24
chr16	25224361	G	C	splice_acceptor_variant	HIGH	YES	rare	4	0	0	0	4.586e-05	Likely_pathogenic	FALSE	AQP8
chr16	25228443	G	A	splice_acceptor_variant	HIGH	YES	singleton	1	0	1	0	1.147e-05	Likely_pathogenic	FALSE	AQP8
chr16	2557963	GGTGA	G	splice_donor_variant	HIGH	YES	singleton	1	0	1	0	1.147e-05	Likely_pathogenic	FALSE	PDPK1
chr16	2561478	A	C	splice_acceptor_variant	HIGH	YES	singleton	1	0	1	0	1.147e-05	Likely_pathogenic	FALSE	PDPK1
chr16	2561785	A	T	stop_gained	HIGH	YES	singleton	1	0	1	0	1.147e-05	Likely_pathogenic	FALSE	PDPK1
chr16	2561803	G	T	stop_gained	HIGH	YES	rare	1	1	0	0	3.44e-05	Likely_pathogenic	FALSE	PDPK1
chr16	2561872	A	T	stop_gained	HIGH	YES	singleton	1	0	1	0	1.147e-05	Likely_pathogenic	FALSE	PDPK1
chr16	2561894	ACGAC	A	frameshift_variant	HIGH	YES	rare	83	0	0	0	0.00095166	Likely_pathogenic	FALSE	PDPK1
chr16	2566432	TTATCCCCAGAGAGCAAACAAGGTGTGTGAGTTTTATTTCTAGCAGAGCC	T	splice_donor_variant	HIGH	YES	rare	0	1	0	1	2.293e-05	Likely_pathogenic	FALSE	PDPK1
chr16	2577501	G	C	splice_donor_variant	HIGH	YES	singleton	1	0	1	0	1.147e-05	Pathogenic	FALSE	PDPK1
chr16	2583416	T	G	stop_gained	HIGH	YES	rare	0	1	0	1	2.293e-05	Likely_pathogenic	FALSE	PDPK1
chr16	2583434	T	G	stop_gained	HIGH	YES	rare	0	1	0	1	2.293e-05	Likely_pathogenic	FALSE	PDPK1
chr16	2583441	T	A	stop_gained	HIGH	YES	rare	0	1	0	1	2.293e-05	Likely_pathogenic	FALSE	PDPK1
chr16	2583576	C	A	stop_gained	HIGH	YES	singleton	1	0	1	0	1.147e-05	Likely_pathogenic	FALSE	PDPK1
chr16	2583579	T	G	stop_gained	HIGH	YES	rare	0	1	0	1	2.293e-05	Likely_pathogenic	FALSE	PDPK1
chr16	27066998	G	A	start_lost	HIGH	YES	rare	3	0	0	0	3.44e-05	Pathogenic	FALSE	C16orf82
chr16	27225238	T	C	splice_acceptor_variant	HIGH	YES	rare	7	0	0	0	8.026e-05	Likely_pathogenic	FALSE	NSMCE1
chr16	27573906	ACT	A	frameshift_variant	HIGH	YES	rare	57	3	0	0	0.00072234	Likely_pathogenic	FALSE	KATNIP
chr16	27573942	C	T	stop_gained	HIGH	YES	rare	32	1	0	0	0.00038984	Pathogenic	FALSE	KATNIP
chr16	275911	T	G	start_lost	HIGH	YES	rare	23	0	0	0	0.00026371	Likely_pathogenic	FALSE	RGS11
chr16	27631073	C	T	stop_gained	HIGH	YES	rare	2	0	0	0	2.293e-05	Pathogenic	FALSE	KATNIP
chr16	27631148	C	T	stop_gained	HIGH	YES	rare	2	0	0	0	2.293e-05	Pathogenic	FALSE	KATNIP
chr16	2764752	TGCTGTACC	T	frameshift_variant	HIGH	YES	singleton	1	0	1	0	1.147e-05	Pathogenic	FALSE	SRRM2
chr16	2764762	AG	A	frameshift_variant	HIGH	YES	singleton	1	0	1	0	1.147e-05	Pathogenic	FALSE	SRRM2
chr16	27677856	TG	T	frameshift_variant	HIGH	YES	rare	11	0	0	0	0.00012612	Pathogenic	FALSE	KATNIP
chr16	27698380	C	A	stop_gained	HIGH	YES	singleton	1	0	1	0	1.147e-05	Pathogenic	FALSE	KATNIP
chr16	27698397	A	AG	frameshift_variant	HIGH	YES	rare	2	0	0	0	2.293e-05	Pathogenic	FALSE	KATNIP
chr16	27698450	C	T	stop_gained	HIGH	YES	singleton	1	0	1	0	1.147e-05	Pathogenic	FALSE	KATNIP
chr16	27701588	G	C	splice_acceptor_variant	HIGH	YES	rare	2	0	0	0	2.293e-05	Pathogenic	FALSE	KATNIP
chr16	27708747	TACGTG	T	frameshift_variant	HIGH	YES	rare	2	0	0	0	2.293e-05	Pathogenic	FALSE	KATNIP
chr16	27721624	C	T	stop_gained	HIGH	YES	singleton	1	0	1	0	1.147e-05	Pathogenic	FALSE	KATNIP
chr16	27740622	G	A	stop_gained	HIGH	YES	rare	2	0	0	0	2.293e-05	Pathogenic	FALSE	KATNIP
chr16	27740632	G	T	stop_gained	HIGH	YES	singleton	1	0	1	0	1.147e-05	Pathogenic	FALSE	KATNIP
chr16	27740669	AC	A	frameshift_variant	HIGH	YES	singleton	1	0	1	0	1.147e-05	Pathogenic	FALSE	KATNIP
chr16	27749748	C	T	stop_gained	HIGH	YES	rare	2	0	0	0	2.293e-05	Pathogenic	FALSE	KATNIP
chr16	27750032	T	G	stop_gained	HIGH	YES	rare	10	0	0	0	0.00011466	Pathogenic	FALSE	KATNIP
chr16	27770001	GC	G	frameshift_variant	HIGH	YES	rare	3	0	0	0	3.44e-05	Pathogenic	FALSE	KATNIP
chr16	27777019	AG	A	frameshift_variant	HIGH	YES	rare	2	0	0	0	2.293e-05	Pathogenic	FALSE	KATNIP
chr16	27777971	T	C	splice_donor_variant	HIGH	YES	rare	13	1	0	0	0.00017199	Pathogenic	FALSE	KATNIP
chr16	28101903	T	A	stop_gained	HIGH	YES	singleton	1	0	1	0	1.147e-05	Pathogenic	FALSE	XPO6
chr16	2817334	T	C	splice_donor_variant	HIGH	YES	rare	6	0	0	0	6.879e-05	Likely_pathogenic	FALSE	PRSS21
chr16	28211368	T	G	start_lost	HIGH	YES	singleton	1	0	1	0	1.147e-05	Likely_pathogenic	FALSE	XPO6
chr16	282613	A	C	splice_acceptor_variant	HIGH	YES	singleton	1	0	1	0	1.147e-05	Likely_pathogenic	FALSE	ARHGDIG
chr16	28343190	T	G	splice_acceptor_variant	HIGH	YES	singleton	1	0	1	0	1.147e-05	Likely_pathogenic	FALSE	NPIPB6
chr16	28482195	G	T	stop_gained	HIGH	YES	rare	7	0	0	0	8.026e-05	Pathogenic	FALSE	CLN3
chr16	28482318	TCCTCTTACCAG	T	splice_donor_variant	HIGH	YES	singleton	1	0	1	0	1.147e-05	Pathogenic	FALSE	CLN3
chr16	28486437	GC	G	frameshift_variant	HIGH	YES	rare	2	0	0	0	2.293e-05	Pathogenic	FALSE	CLN3
chr16	28488620	G	A	stop_gained	HIGH	YES	rare	2	0	0	0	2.293e-05	Pathogenic	FALSE	CLN3
chr16	28491523	CA	C	frameshift_variant	HIGH	YES	rare	11	0	0	0	0.00012612	Pathogenic	FALSE	CLN3
chr16	28492019	C	T	splice_donor_variant	HIGH	YES	rare	2	0	0	0	2.293e-05	Pathogenic	FALSE	CLN3
chr16	28537670	C	CT	splice_acceptor_variant	HIGH	YES	singleton	1	0	1	0	1.147e-05	Likely_pathogenic	FALSE	NUPR1
chr16	28538156	C	G	splice_acceptor_variant	HIGH	YES	rare	2	0	0	0	2.293e-05	Likely_pathogenic	FALSE	NUPR1
chr16	285704	G	T	splice_donor_variant	HIGH	YES	singleton	1	0	1	0	1.147e-05	Likely_pathogenic	FALSE	PDIA2
chr16	28595549	C	T	splice_donor_variant	HIGH	YES	rare	36	1	0	0	0.0004357	Likely_pathogenic	FALSE	SULT1A2
chr16	28829458	A	ATCCTACTTTTGTCATAGGTCAGG	stop_gained	HIGH	YES	rare	2	0	0	0	2.293e-05	Pathogenic	FALSE	ATXN2L
chr16	28829458	A	ATCCTACTTTTGTCATAGGTCAGG	frameshift_variant	HIGH	YES	rare	2	0	0	0	2.293e-05	Pathogenic	FALSE	ATXN2L
chr16	28878722	GGTGA	G	frameshift_variant	HIGH	YES	singleton	1	0	1	0	1.147e-05	Likely_pathogenic	FALSE	ATP2A1
chr16	28878790	G	T	splice_donor_variant	HIGH	YES	singleton	1	0	1	0	1.147e-05	Pathogenic	FALSE	ATP2A1
chr16	28879499	A	G	splice_acceptor_variant	HIGH	YES	singleton	1	0	1	0	1.147e-05	Pathogenic	FALSE	ATP2A1
chr16	28879515	G	T	stop_gained	HIGH	YES	rare	11	0	0	0	0.00012612	Pathogenic	FALSE	ATP2A1
chr16	28879532	G	GT	frameshift_variant	HIGH	YES	rare	2	0	0	0	2.293e-05	Pathogenic	FALSE	ATP2A1
chr16	28887542	C	T	stop_gained	HIGH	YES	singleton	1	0	1	0	1.147e-05	Pathogenic	FALSE	ATP2A1
chr16	28894226	C	G	stop_gained	HIGH	YES	singleton	1	0	1	0	1.147e-05	Pathogenic	FALSE	ATP2A1
chr16	28894536	C	T	stop_gained	HIGH	YES	singleton	1	0	1	0	1.147e-05	Pathogenic	FALSE	ATP2A1
chr16	28894600	TC	T	frameshift_variant	HIGH	YES	rare	13	0	0	0	0.00014906	Pathogenic	FALSE	ATP2A1
chr16	28900601	T	TCTAC	frameshift_variant	HIGH	YES	rare	26	1	0	0	0.00032104	Pathogenic	FALSE	ATP2A1
chr16	28902318	G	GC	frameshift_variant	HIGH	YES	rare	7	0	0	0	8.026e-05	Pathogenic	FALSE	ATP2A1
chr16	28902883	A	AC	frameshift_variant	HIGH	YES	rare	7	0	0	0	8.026e-05	Pathogenic	FALSE	ATP2A1
chr16	28932529	TG	T	frameshift_variant	HIGH	YES	singleton	1	0	1	0	1.147e-05	Pathogenic	FALSE	CD19
chr16	28938979	G	A	splice_donor_variant	HIGH	YES	singleton	1	0	1	0	1.147e-05	Pathogenic	FALSE	CD19
chr16	28984203	A	C	splice_acceptor_variant	HIGH	YES	singleton	1	0	1	0	1.147e-05	Likely_pathogenic	FALSE	SPNS1
chr16	28985890	T	A	splice_donor_variant	HIGH	YES	singleton	1	0	1	0	1.147e-05	Pathogenic	FALSE	LAT
chr16	28986217	G	A	splice_donor_variant	HIGH	YES	rare	2	0	0	0	2.293e-05	Pathogenic	FALSE	LAT
chr16	28986875	C	T	stop_gained	HIGH	YES	singleton	1	0	1	0	1.147e-05	Pathogenic	FALSE	LAT
chr16	291287	C	A	stop_gained	HIGH	YES	rare	3	0	0	0	3.44e-05	Pathogenic	FALSE	AXIN1
chr16	291294	A	C	stop_gained	HIGH	YES	singleton	1	0	1	0	1.147e-05	Pathogenic	FALSE	AXIN1
chr16	2930882	T	C	splice_donor_variant	HIGH	YES	rare	4	0	0	0	4.586e-05	Likely_pathogenic	FALSE	FLYWCH1
chr16	2938457	G	C	splice_donor_variant	HIGH	YES	singleton	1	0	1	0	1.147e-05	Likely_pathogenic	FALSE	FLYWCH1
chr16	29454932	T	G	splice_donor_variant	HIGH	YES	rare	7	12	0	0	0.00035544	Likely_pathogenic	FALSE	BOLA2
chr16	29454932	T	G	splice_donor_variant	HIGH	YES	rare	7	12	0	0	0.00035544	Likely_pathogenic	FALSE	SLX1B
chr16	29455396	A	C	splice_acceptor_variant	HIGH	YES	rare	0	2	0	0	4.586e-05	Likely_pathogenic	FALSE	SLX1B
chr16	29455396	A	T	splice_acceptor_variant	HIGH	YES	rare	2	22	0	0	0.00052743	Likely_pathogenic	FALSE	SLX1B
chr16	29455396	AG	A	splice_acceptor_variant	HIGH	YES	rare	0	1	0	1	2.293e-05	Pathogenic	FALSE	SLX1B
chr16	29455399	G	T	stop_gained	HIGH	YES	rare	0	1	0	1	2.293e-05	Pathogenic	FALSE	SLX1B
chr16	29455450	G	A	splice_donor_variant	HIGH	YES	singleton	1	0	1	0	1.147e-05	Likely_pathogenic	FALSE	SLX1B
chr16	29455450	G	C	splice_donor_variant	HIGH	YES	rare	0	1	0	1	2.293e-05	Likely_pathogenic	FALSE	SLX1B
chr16	29455451	T	G	splice_donor_variant	HIGH	YES	rare	3	8	0	0	0.00021785	Likely_pathogenic	FALSE	SLX1B
chr16	29455607	C	T	stop_gained	HIGH	YES	singleton	1	0	1	0	1.147e-05	Likely_pathogenic	FALSE	SLX1B
chr16	29457633	AT	A	frameshift_variant	HIGH	YES	rare	0	1	0	1	2.293e-05	Likely_pathogenic	FALSE	SLX1B
chr16	29457654	G	GC	frameshift_variant	HIGH	YES	rare	0	1	0	1	2.293e-05	Likely_pathogenic	FALSE	SLX1B
chr16	29457760	G	A	splice_donor_variant	HIGH	YES	singleton	1	0	1	0	1.147e-05	Pathogenic	FALSE	SLX1B
chr16	29457761	T	G	splice_donor_variant	HIGH	YES	singleton	1	0	1	0	1.147e-05	Likely_pathogenic	FALSE	SLX1B
chr16	29457927	G	C	splice_acceptor_variant	HIGH	YES	singleton	1	0	1	0	1.147e-05	Likely_pathogenic	FALSE	SLX1B
chr16	29457935	A	T	stop_gained	HIGH	YES	rare	0	1	0	1	2.293e-05	Likely_pathogenic	FALSE	SLX1B
chr16	29458016	G	A	splice_donor_variant	HIGH	YES	rare	4	1	0	0	6.879e-05	Likely_pathogenic	FALSE	SLX1B
chr16	29458017	T	C	splice_donor_variant	HIGH	YES	rare	19	3	0	0	0.00028664	Likely_pathogenic	FALSE	SLX1B
chr16	2966796	G	A	splice_donor_variant	HIGH	YES	rare	2	0	0	0	2.293e-05	Likely_pathogenic	FALSE	KREMEN2
chr16	297809	AG	A	frameshift_variant	HIGH	YES	singleton	1	0	1	0	1.147e-05	Pathogenic	FALSE	AXIN1
chr16	2979913	C	G	splice_acceptor_variant	HIGH	YES	rare	2	0	0	0	2.293e-05	Likely_pathogenic	FALSE	PKMYT1
chr16	29808621	C	T	stop_gained	HIGH	YES	singleton	1	0	1	0	1.147e-05	Likely_pathogenic	FALSE	MAZ
chr16	29808742	G	T	splice_donor_variant	HIGH	YES	singleton	1	0	1	0	1.147e-05	Likely_pathogenic	FALSE	MAZ
chr16	29813676	TC	T	frameshift_variant	HIGH	YES	singleton	1	0	1	0	1.147e-05	Pathogenic	FALSE	PRRT2
chr16	29813690	TG	T	frameshift_variant	HIGH	YES	singleton	1	0	1	0	1.147e-05	Pathogenic	FALSE	PRRT2
chr16	29813694	G	GC	frameshift_variant	HIGH	YES	rare	12	0	0	0	0.00013759	Pathogenic	FALSE	PRRT2
chr16	29813703	C	T	stop_gained	HIGH	YES	singleton	1	0	1	0	1.147e-05	Pathogenic	FALSE	PRRT2
chr16	29813850	CG	C	frameshift_variant	HIGH	YES	singleton	1	0	1	0	1.147e-05	Pathogenic	FALSE	PRRT2
chr16	29813896	G	A	stop_gained	HIGH	YES	singleton	1	0	1	0	1.147e-05	Pathogenic	FALSE	PRRT2
chr16	30025823	T	G	splice_acceptor_variant	HIGH	YES	singleton	1	0	1	0	1.147e-05	Likely_pathogenic	FALSE	C16orf92
chr16	30025823	T	G	splice_acceptor_variant	HIGH	YES	singleton	1	0	1	0	1.147e-05	Likely_pathogenic	FALSE	TLCD3B
chr16	30054782	A	T	splice_acceptor_variant	HIGH	YES	rare	13	0	0	0	0.00014906	Likely_pathogenic	FALSE	LOC112694756
chr16	30086697	T	G	splice_acceptor_variant	HIGH	YES	singleton	1	0	1	0	1.147e-05	Likely_pathogenic	FALSE	TBX6
chr16	30088543	A	C	splice_donor_variant	HIGH	YES	singleton	1	0	1	0	1.147e-05	Pathogenic	FALSE	TBX6
chr16	30088756	G	GC	frameshift_variant	HIGH	YES	singleton	1	0	1	0	1.147e-05	Pathogenic	FALSE	TBX6
chr16	30088800	GT	G	frameshift_variant	HIGH	YES	rare	7	0	0	0	8.026e-05	Pathogenic	FALSE	TBX6
chr16	30089066	G	GGGCTCTGCCTTGCCGCTGGGCTCCCAGCGCC	frameshift_variant	HIGH	YES	singleton	1	0	1	0	1.147e-05	Pathogenic	FALSE	TBX6
chr16	30123189	CTGAGCCGCCGCCGCCGCCATCTCCACT	C	start_lost	HIGH	YES	rare	3	0	0	0	3.44e-05	Likely_pathogenic	FALSE	MAPK3
chr16	30123189	CTGAGCCGCCGCCGCCGCCATCTCCACTCCT	C	start_lost	HIGH	YES	rare	2	0	0	0	2.293e-05	Pathogenic	FALSE	MAPK3
chr16	30123198	CGCCGCCGCCATCTCCACT	C	start_lost	HIGH	YES	rare	3	0	0	0	3.44e-05	Likely_pathogenic	FALSE	MAPK3
chr16	30123204	CGCCATCTCCACT	C	start_lost	HIGH	YES	rare	3	0	0	0	3.44e-05	Likely_pathogenic	FALSE	MAPK3
chr16	30123206	CCATCT	C	start_lost	HIGH	YES	singleton	1	0	1	0	1.147e-05	Likely_pathogenic	FALSE	MAPK3
chr16	30185330	GC	G	frameshift_variant	HIGH	YES	singleton	1	0	1	0	1.147e-05	Pathogenic	FALSE	CORO1A
chr16	30194884	A	C	splice_acceptor_variant	HIGH	YES	singleton	1	0	1	0	1.147e-05	Likely_pathogenic	FALSE	SLX1A
chr16	3025824	G	A	splice_donor_variant	HIGH	YES	singleton	1	0	1	0	1.147e-05	Pathogenic	FALSE	THOC6
chr16	3027013	GTGCT	G	frameshift_variant	HIGH	YES	singleton	1	0	1	0	1.147e-05	Pathogenic	FALSE	THOC6
chr16	30375864	C	CTG	frameshift_variant	HIGH	YES	singleton	1	0	1	0	1.147e-05	Likely_pathogenic	FALSE	MYL11
chr16	30654627	A	G	splice_acceptor_variant	HIGH	YES	singleton	1	0	1	0	1.147e-05	Likely_pathogenic	FALSE	PRR14
chr16	3068178	A	G	splice_acceptor_variant	HIGH	YES	singleton	1	0	1	0	1.147e-05	Likely_pathogenic	FALSE	IL32
chr16	30707656	C	T	stop_gained	HIGH	YES	singleton	1	0	1	0	1.147e-05	Pathogenic	FALSE	SRCAP
chr16	30716480	G	T	splice_donor_variant	HIGH	YES	singleton	1	0	1	0	1.147e-05	Pathogenic	FALSE	SRCAP
chr16	30722283	C	T	stop_gained	HIGH	YES	singleton	1	0	1	0	1.147e-05	Pathogenic	FALSE	SRCAP
chr16	30724328	CGTCTACTCCA	C	frameshift_variant	HIGH	YES	singleton	1	0	1	0	1.147e-05	Pathogenic	FALSE	SRCAP
chr16	30725062	CCT	C	frameshift_variant	HIGH	YES	singleton	1	0	1	0	1.147e-05	Pathogenic	FALSE	SRCAP
chr16	30728996	CG	C	frameshift_variant	HIGH	YES	singleton	1	0	1	0	1.147e-05	Pathogenic	FALSE	SRCAP
chr16	30736367	G	GACTCAAGGGGCAAACCACACTC	frameshift_variant	HIGH	YES	singleton	1	0	1	0	1.147e-05	Pathogenic	FALSE	SRCAP
chr16	30748802	G	A	splice_acceptor_variant	HIGH	YES	singleton	1	0	1	0	1.147e-05	Pathogenic	FALSE	PHKG2
chr16	30748861	G	A	stop_gained	HIGH	YES	singleton	1	0	1	0	1.147e-05	Likely_pathogenic	FALSE	PHKG2
chr16	30751600	AC	A	frameshift_variant	HIGH	YES	rare	3	0	0	0	3.44e-05	Pathogenic	FALSE	PHKG2
chr16	30753510	C	G	stop_gained	HIGH	YES	singleton	1	0	1	0	1.147e-05	Pathogenic	FALSE	PHKG2
chr16	30783165	G	GGT	frameshift_variant	HIGH	YES	singleton	1	0	1	0	1.147e-05	Likely_pathogenic	FALSE	ZNF629
chr16	30783312	G	GA	frameshift_variant	HIGH	YES	singleton	1	0	1	0	1.147e-05	Likely_pathogenic	FALSE	ZNF629
chr16	30783318	T	TGGTGCTGCACCAGGTGCGAGCTCTGCGTGAAGCTCTTGCCGCACTCGGAGCA	frameshift_variant	HIGH	YES	singleton	1	0	1	0	1.147e-05	Likely_pathogenic	FALSE	ZNF629
chr16	30783325	G	GCA	frameshift_variant	HIGH	YES	rare	4	0	0	0	4.586e-05	Likely_pathogenic	FALSE	ZNF629
chr16	30783325	G	GCT	frameshift_variant	HIGH	YES	singleton	1	0	1	0	1.147e-05	Likely_pathogenic	FALSE	ZNF629
chr16	30783326	GGT	G	frameshift_variant	HIGH	YES	rare	5	0	0	0	5.733e-05	Likely_pathogenic	FALSE	ZNF629
chr16	30783328	T	TTG	frameshift_variant	HIGH	YES	singleton	1	0	1	0	1.147e-05	Likely_pathogenic	FALSE	ZNF629
chr16	30783335	CG	C	frameshift_variant	HIGH	YES	rare	2	0	0	0	2.293e-05	Likely_pathogenic	FALSE	ZNF629
chr16	30783340	TC	T	frameshift_variant	HIGH	YES	singleton	1	0	1	0	1.147e-05	Likely_pathogenic	FALSE	ZNF629
chr16	30783344	GATGA	G	frameshift_variant	HIGH	YES	singleton	1	0	1	0	1.147e-05	Likely_pathogenic	FALSE	ZNF629
chr16	30783370	AGC	A	frameshift_variant	HIGH	YES	rare	3	0	0	0	3.44e-05	Likely_pathogenic	FALSE	ZNF629
chr16	30783377	T	TTG	frameshift_variant	HIGH	YES	rare	2	0	0	0	2.293e-05	Likely_pathogenic	FALSE	ZNF629
chr16	30893292	T	G	splice_acceptor_variant	HIGH	YES	singleton	1	0	1	0	1.147e-05	Likely_pathogenic	FALSE	BCL7C
chr16	3090110	G	A	stop_gained	HIGH	YES	singleton	1	0	1	0	1.147e-05	Likely_pathogenic	FALSE	ZSCAN10
chr16	3090311	A	AGCGCCCAGCCGGGT	frameshift_variant	HIGH	YES	rare	5	0	0	0	5.733e-05	Likely_pathogenic	FALSE	ZSCAN10
chr16	3091814	A	AG	frameshift_variant	HIGH	YES	singleton	1	0	1	0	1.147e-05	Pathogenic	FALSE	ZSCAN10
chr16	3092078	TG	T	frameshift_variant	HIGH	YES	singleton	1	0	1	0	1.147e-05	Pathogenic	FALSE	ZSCAN10
chr16	30924460	G	A	splice_donor_variant	HIGH	YES	singleton	1	0	1	0	1.147e-05	Likely_pathogenic	FALSE	FBXL19
chr16	3092545	CG	C	frameshift_variant	HIGH	YES	singleton	1	0	1	0	1.147e-05	Pathogenic	FALSE	ZSCAN10
chr16	3092547	GC	G	frameshift_variant	HIGH	YES	singleton	1	0	1	0	1.147e-05	Pathogenic	FALSE	ZSCAN10
chr16	3092841	G	A	stop_gained	HIGH	YES	rare	2	0	0	0	2.293e-05	Likely_pathogenic	FALSE	ZSCAN10
chr16	30949505	GGGCTTCGCCATGGT	G	splice_donor_variant	HIGH	YES	singleton	1	0	1	0	1.147e-05	Likely_pathogenic	FALSE	ORAI3
chr16	30949518	G	C	splice_donor_variant	HIGH	YES	rare	5	0	0	0	5.733e-05	Likely_pathogenic	FALSE	ORAI3
chr16	30961522	C	T	stop_gained	HIGH	YES	singleton	1	0	1	0	1.147e-05	Pathogenic	FALSE	SETD1A
chr16	30964981	G	GC	frameshift_variant	HIGH	YES	singleton	1	0	1	0	1.147e-05	Pathogenic	FALSE	SETD1A
chr16	30965141	CG	C	frameshift_variant	HIGH	YES	singleton	1	0	1	0	1.147e-05	Pathogenic	FALSE	SETD1A
chr16	30965599	A	G	splice_acceptor_variant	HIGH	YES	singleton	1	0	1	0	1.147e-05	Likely_pathogenic	FALSE	SETD1A
chr16	30965683	CT	C	frameshift_variant	HIGH	YES	singleton	1	0	1	0	1.147e-05	Likely_pathogenic	FALSE	SETD1A
chr16	30965685	CAGCAG	C	frameshift_variant	HIGH	YES	singleton	1	0	1	0	1.147e-05	Likely_pathogenic	FALSE	SETD1A
chr16	30965690	G	GCCAC	frameshift_variant	HIGH	YES	singleton	1	0	1	0	1.147e-05	Pathogenic	FALSE	SETD1A
chr16	30965922	C	T	stop_gained	HIGH	YES	singleton	1	0	1	0	1.147e-05	Pathogenic	FALSE	SETD1A
chr16	30985764	CT	C	frameshift_variant	HIGH	YES	singleton	1	0	1	0	1.147e-05	Pathogenic	FALSE	HSD3B7
chr16	30987004	T	C	splice_donor_variant	HIGH	YES	singleton	1	0	1	0	1.147e-05	Pathogenic	FALSE	HSD3B7
chr16	31061373	G	A	stop_gained	HIGH	YES	rare	7	0	0	0	8.026e-05	Likely_pathogenic	FALSE	ZNF668
chr16	31061730	AT	A	frameshift_variant	HIGH	YES	rare	3	0	0	0	3.44e-05	Likely_pathogenic	FALSE	ZNF668
chr16	31061773	C	CGTGCGCTCGTGGCTCTGGTAGG	frameshift_variant	HIGH	YES	singleton	1	0	1	0	1.147e-05	Likely_pathogenic	FALSE	ZNF668
chr16	31064042	A	AGGGCAGTTCGCCAGCGTGC	frameshift_variant	HIGH	YES	rare	4	0	0	0	4.586e-05	Likely_pathogenic	FALSE	ZNF668
chr16	31073657	A	C	splice_donor_variant	HIGH	YES	singleton	1	0	1	0	1.147e-05	Likely_pathogenic	FALSE	ZNF668
chr16	31073657	A	C	splice_donor_variant	HIGH	YES	singleton	1	0	1	0	1.147e-05	Likely_pathogenic	FALSE	ZNF646
chr16	31091276	GA	G	frameshift_variant	HIGH	YES	singleton	1	0	1	0	1.147e-05	Likely_pathogenic	FALSE	VKORC1
chr16	31093419	C	T	stop_gained	HIGH	YES	rare	2	0	0	0	2.293e-05	Likely_pathogenic	FALSE	VKORC1
chr16	31112006	C	CT	frameshift_variant	HIGH	YES	singleton	1	0	1	0	1.147e-05	Likely_pathogenic	FALSE	BCKDK
chr16	31127188	G	C	splice_acceptor_variant	HIGH	YES	rare	4	0	0	0	4.586e-05	Likely_pathogenic	FALSE	KAT8
chr16	31180229	T	G	splice_donor_variant	HIGH	YES	singleton	1	0	1	0	1.147e-05	Pathogenic	FALSE	FUS
chr16	31219520	G	A	splice_donor_variant	HIGH	YES	rare	15	0	0	0	0.00017199	Likely_pathogenic	FALSE	TRIM72
chr16	31459591	GC	G	frameshift_variant	HIGH	YES	singleton	1	0	1	0	1.147e-05	Likely_pathogenic	FALSE	ARMC5
chr16	31462664	CT	C	frameshift_variant	HIGH	YES	rare	7	0	0	0	8.026e-05	Pathogenic	FALSE	ARMC5
chr16	31462835	G	T	stop_gained	HIGH	YES	singleton	1	0	1	0	1.147e-05	Pathogenic	FALSE	ARMC5
chr16	31484914	C	CTT	frameshift_variant	HIGH	YES	rare	3	0	0	0	3.44e-05	Pathogenic	FALSE	SLC5A2
chr16	31485809	C	G	stop_gained	HIGH	YES	rare	2	0	0	0	2.293e-05	Pathogenic	FALSE	SLC5A2
chr16	31486206	GC	G	frameshift_variant	HIGH	YES	rare	14	0	0	0	0.00016052	Pathogenic	FALSE	SLC5A2
chr16	31487552	T	G	stop_gained	HIGH	YES	singleton	1	0	1	0	1.147e-05	Pathogenic	FALSE	SLC5A2
chr16	31488984	ACCTGGCACCGC	A	frameshift_variant	HIGH	YES	singleton	1	0	1	0	1.147e-05	Pathogenic	FALSE	SLC5A2
chr16	31492196	C	A	splice_donor_variant	HIGH	YES	singleton	1	0	1	0	1.147e-05	Likely_pathogenic	FALSE	RUSF1
chr16	31527963	G	A	splice_donor_variant	HIGH	YES	rare	7	1	0	0	0.00010319	Likely_pathogenic	FALSE	AHSP
chr16	31723355	T	C	splice_donor_variant	HIGH	YES	singleton	1	0	1	0	1.147e-05	Likely_pathogenic	FALSE	KRBOX5
chr16	31753765	G	C	splice_acceptor_variant	HIGH	YES	rare	2	0	0	0	2.293e-05	Likely_pathogenic	FALSE	KRBOX5
chr16	3244480	G	C	stop_gained	HIGH	YES	rare	3	0	0	0	3.44e-05	Pathogenic	FALSE	MEFV
chr16	3248955	CCT	C	frameshift_variant	HIGH	YES	rare	6	0	0	0	6.879e-05	Pathogenic	FALSE	MEFV
chr16	3249549	TGCTTCAGGTG	T	frameshift_variant	HIGH	YES	rare	2	0	0	0	2.293e-05	Pathogenic	FALSE	MEFV
chr16	3249625	G	A	stop_gained	HIGH	YES	singleton	1	0	1	0	1.147e-05	Pathogenic	FALSE	MEFV
chr16	3249765	G	GT	frameshift_variant	HIGH	YES	singleton	1	0	1	0	1.147e-05	Pathogenic	FALSE	MEFV
chr16	3254215	C	A	stop_gained	HIGH	YES	singleton	1	0	1	0	1.147e-05	Pathogenic	FALSE	MEFV
chr16	3254317	C	A	stop_gained	HIGH	YES	singleton	1	0	1	0	1.147e-05	Pathogenic	FALSE	MEFV
chr16	3254420	CA	C	frameshift_variant	HIGH	YES	singleton	1	0	1	0	1.147e-05	Pathogenic	FALSE	MEFV
chr16	3254477	GC	G	frameshift_variant	HIGH	YES	singleton	1	0	1	0	1.147e-05	Pathogenic	FALSE	MEFV
chr16	3254483	C	CT	frameshift_variant	HIGH	YES	singleton	1	0	1	0	1.147e-05	Pathogenic	FALSE	MEFV
chr16	3254503	C	CG	frameshift_variant	HIGH	YES	rare	6	0	0	0	6.879e-05	Pathogenic	FALSE	MEFV
chr16	3254611	GC	G	frameshift_variant	HIGH	YES	singleton	1	0	1	0	1.147e-05	Pathogenic	FALSE	MEFV
chr16	3256458	G	A	stop_gained	HIGH	YES	rare	78	3	0	0	0.00096313	Pathogenic	FALSE	MEFV
chr16	32676096	A	C	start_lost	HIGH	YES	rare	6	5	0	0	0.00018345	Likely_pathogenic	FALSE	TP53TG3
chr16	32676096	A	T	start_lost	HIGH	YES	rare	2	1	0	0	4.586e-05	Likely_pathogenic	FALSE	TP53TG3
chr16	32676097	T	A	start_lost	HIGH	YES	rare	0	1	0	1	2.293e-05	Likely_pathogenic	FALSE	TP53TG3
chr16	32676097	T	G	start_lost	HIGH	YES	rare	0	5	0	0	0.00011466	Likely_pathogenic	FALSE	TP53TG3
chr16	3384457	A	C	splice_donor_variant	HIGH	YES	singleton	1	0	1	0	1.147e-05	Likely_pathogenic	FALSE	ZSCAN32
chr16	346231	TC	T	frameshift_variant	HIGH	YES	singleton	1	0	1	0	1.147e-05	Pathogenic	FALSE	AXIN1
chr16	346898	CTG	C	stop_gained	HIGH	YES	rare	6	0	0	0	6.879e-05	Pathogenic	FALSE	AXIN1
chr16	346898	CTG	C	frameshift_variant	HIGH	YES	rare	6	0	0	0	6.879e-05	Pathogenic	FALSE	AXIN1
chr16	352367	A	C	splice_donor_variant	HIGH	YES	rare	22	0	0	0	0.00025225	Pathogenic	FALSE	AXIN1
chr16	352368	C	T	splice_donor_variant	HIGH	YES	rare	2	0	0	0	2.293e-05	Pathogenic	FALSE	AXIN1
chr16	3582694	C	T	splice_acceptor_variant	HIGH	YES	singleton	1	0	1	0	1.147e-05	Pathogenic	FALSE	SLX4
chr16	3583328	A	AC	frameshift_variant	HIGH	YES	rare	2	0	0	0	2.293e-05	Likely_pathogenic	FALSE	SLX4
chr16	3589228	CG	C	frameshift_variant	HIGH	YES	rare	50	0	0	0	0.00057329	Pathogenic	FALSE	SLX4
chr16	3589233	AGCGACAGTCAC	A	frameshift_variant	HIGH	YES	rare	50	0	0	0	0.00057329	Pathogenic	FALSE	SLX4
chr16	3589547	CCT	C	frameshift_variant	HIGH	YES	rare	2	0	0	0	2.293e-05	Pathogenic	FALSE	SLX4
chr16	3589741	CCT	C	frameshift_variant	HIGH	YES	rare	5	0	0	0	5.733e-05	Pathogenic	FALSE	SLX4
chr16	3590528	A	T	stop_gained	HIGH	YES	rare	2	0	0	0	2.293e-05	Pathogenic	FALSE	SLX4
chr16	3590828	CCT	C	frameshift_variant	HIGH	YES	rare	3	0	0	0	3.44e-05	Pathogenic	FALSE	SLX4
chr16	3596333	G	A	stop_gained	HIGH	YES	singleton	1	0	1	0	1.147e-05	Pathogenic	FALSE	SLX4
chr16	3597818	C	A	stop_gained	HIGH	YES	rare	2	0	0	0	2.293e-05	Pathogenic	FALSE	SLX4
chr16	3597991	TCACTGAAGCTA	T	splice_acceptor_variant	HIGH	YES	singleton	1	0	1	0	1.147e-05	Pathogenic	FALSE	SLX4
chr16	3611559	C	T	splice_donor_variant	HIGH	YES	rare	2	0	0	0	2.293e-05	Pathogenic	FALSE	SLX4
chr16	368416	T	C	splice_acceptor_variant	HIGH	YES	rare	4	0	0	0	4.586e-05	Likely_pathogenic	FALSE	MRPL28
chr16	3729203	C	CG	frameshift_variant	HIGH	YES	rare	3	0	0	0	3.44e-05	Likely_pathogenic	FALSE	CREBBP
chr16	3729218	C	CG	frameshift_variant	HIGH	YES	rare	2	0	0	0	2.293e-05	Likely_pathogenic	FALSE	CREBBP
chr16	3736719	T	TG	frameshift_variant	HIGH	YES	singleton	1	0	1	0	1.147e-05	Pathogenic	FALSE	CREBBP
chr16	3736724	GC	G	frameshift_variant	HIGH	YES	singleton	1	0	1	0	1.147e-05	Pathogenic	FALSE	CREBBP
chr16	397223	A	C	start_lost	HIGH	YES	rare	4	0	0	0	4.586e-05	Likely_pathogenic	FALSE	NME4
chr16	4405523	G	A	stop_gained	HIGH	YES	rare	3	0	0	0	3.44e-05	Likely_pathogenic	FALSE	CORO7
chr16	4413386	G	A	stop_gained	HIGH	YES	rare	3	0	0	0	3.44e-05	Likely_pathogenic	FALSE	CORO7
chr16	4463851	C	G	splice_acceptor_variant	HIGH	YES	singleton	1	0	1	0	1.147e-05	Likely_pathogenic	FALSE	NMRAL1
chr16	46674661	C	T	splice_acceptor_variant	HIGH	YES	singleton	1	0	1	0	1.147e-05	Pathogenic	FALSE	VPS35
chr16	46692380	A	T	splice_acceptor_variant	HIGH	YES	rare	2	0	0	0	2.293e-05	Pathogenic	FALSE	ORC6
chr16	46692440	CTT	C	frameshift_variant	HIGH	YES	singleton	1	0	1	0	1.147e-05	Pathogenic	FALSE	ORC6
chr16	46695611	GT	G	frameshift_variant	HIGH	YES	rare	2	0	0	0	2.293e-05	Pathogenic	FALSE	ORC6
chr16	46922373	A	AC	frameshift_variant	HIGH	YES	singleton	1	0	1	0	1.147e-05	Pathogenic	FALSE	GPT2
chr16	46922414	C	T	stop_gained	HIGH	YES	rare	3	0	0	0	3.44e-05	Pathogenic	FALSE	GPT2
chr16	4694240	T	C	splice_donor_variant	HIGH	YES	singleton	1	0	1	0	1.147e-05	Likely_pathogenic	FALSE	NUDT16L1
chr16	46967552	G	A	stop_gained	HIGH	YES	singleton	1	0	1	0	1.147e-05	Pathogenic	FALSE	DNAJA2
chr16	4740152	G	A	splice_acceptor_variant	HIGH	YES	singleton	1	0	1	0	1.147e-05	Likely_pathogenic	FALSE	DNAAF8
chr16	47499817	C	A	stop_gained	HIGH	YES	singleton	1	0	1	0	1.147e-05	Pathogenic	FALSE	PHKB
chr16	47547504	AAG	A	frameshift_variant	HIGH	YES	rare	2	0	0	0	2.293e-05	Pathogenic	FALSE	PHKB
chr16	47587749	G	T	stop_gained	HIGH	YES	singleton	1	0	1	0	1.147e-05	Pathogenic	FALSE	PHKB
chr16	47587753	C	A	stop_gained	HIGH	YES	singleton	1	0	1	0	1.147e-05	Pathogenic	FALSE	PHKB
chr16	47594135	A	G	splice_acceptor_variant	HIGH	YES	rare	2	0	0	0	2.293e-05	Pathogenic	FALSE	PHKB
chr16	47596436	ACCCTGGTAGTCAAAAACGATTT	A	frameshift_variant	HIGH	YES	singleton	1	0	1	0	1.147e-05	Pathogenic	FALSE	PHKB
chr16	47650627	G	A	splice_donor_variant	HIGH	YES	singleton	1	0	1	0	1.147e-05	Pathogenic	FALSE	PHKB
chr16	47663699	GA	G	frameshift_variant	HIGH	YES	singleton	1	0	1	0	1.147e-05	Pathogenic	FALSE	PHKB
chr16	47669308	AC	A	frameshift_variant	HIGH	YES	rare	2	0	0	0	2.293e-05	Pathogenic	FALSE	PHKB
chr16	47669413	ATCGGGTGAG	A	splice_donor_variant	HIGH	YES	singleton	1	0	1	0	1.147e-05	Pathogenic	FALSE	PHKB
chr16	4777999	C	T	splice_acceptor_variant	HIGH	YES	singleton	1	0	1	0	1.147e-05	Likely_pathogenic	FALSE	SEPTIN12
chr16	4795856	TG	T	frameshift_variant	HIGH	YES	rare	2	0	0	0	2.293e-05	Likely_pathogenic	FALSE	SMIM22
chr16	4797760	ACCAGGGCGTCGTTGAGCCAGGGGATCACGCACTCCACTTTGTGCACGTGGCTCACCTCCAGGCGCTGAGAGCCCCACTCGCTGTGGGCAGTGAGAGGGTCCCTGAGGAGGGTCCCGGCCCTCCAGGTGTGGAGGGATGGGGTGGGCGTGCCTGGACCCCCCGCCCCTGCCTACTTACAACATGGCC	A	splice_acceptor_variant	HIGH	YES	singleton	1	0	1	0	1.147e-05	Pathogenic	FALSE	ROGDI
chr16	4797760	ACCAGGGCGTCGTTGAGCCAGGGGATCACGCACTCCACTTTGTGCACGTGGCTCACCTCCAGGCGCTGAGAGCCCCACTCGCTGTGGGCAGTGAGAGGGTCCCTGAGGAGGGTCCCGGCCCTCCAGGTGTGGAGGGATGGGGTGGGCGTGCCTGGACCCCCCGCCCCTGCCTACTTACAACATGGCC	A	splice_donor_variant	HIGH	YES	singleton	1	0	1	0	1.147e-05	Pathogenic	FALSE	ROGDI
chr16	4797760	ACCAGGGCGTCGTTGAGCCAGGGGATCACGCACTCCACTTTGTGCACGTGGCTCACCTCCAGGCGCTGAGAGCCCCACTCGCTGTGGGCAGTGAGAGGGTCCCTGAGGAGGGTCCCGGCCCTCCAGGTGTGGAGGGATGGGGTGGGCGTGCCTGGACCCCCCGCCCCTGCCTACTTACAACATGGCC	A	frameshift_variant	HIGH	YES	singleton	1	0	1	0	1.147e-05	Pathogenic	FALSE	ROGDI
chr16	4797760	ACCAGGGCGTCGTTGAGCCAGGGGATCACGCACTCCACTTTGTGCACGTGGCTCACCTCCAGGCGCTGAGAGCCCCACTCGCTGTGGGCAGTGAGAGGGTCCCTGAGGAGGGTCCCGGCCCTCCAGGTGTGGAGGGATGGGGTGGGCGTGCCTGGACCCCCCGCCCCTGCCTACTTACAACATGGCC	A	stop_lost	HIGH	YES	singleton	1	0	1	0	1.147e-05	Pathogenic	FALSE	ROGDI
chr16	4798568	C	G	splice_donor_variant	HIGH	YES	rare	2	0	0	0	2.293e-05	Likely_pathogenic	FALSE	ROGDI
chr16	4831978	C	T	splice_donor_variant	HIGH	YES	singleton	1	0	1	0	1.147e-05	Likely_pathogenic	FALSE	GLYR1
chr16	48362252	AT	A	frameshift_variant	HIGH	YES	singleton	1	0	1	0	1.147e-05	Likely_pathogenic	FALSE	LONP2
chr16	48362252	AT	A	frameshift_variant	HIGH	YES	singleton	1	0	1	0	1.147e-05	Likely_pathogenic	FALSE	SIAH1
chr16	4857997	A	ATTTTTATT	frameshift_variant	HIGH	YES	singleton	NA	NA	NA	NA	NA	Pathogenic	FALSE	UBN1
chr16	4870210	A	G	splice_acceptor_variant	HIGH	YES	singleton	1	0	1	0	1.147e-05	Pathogenic	FALSE	UBN1
chr16	4875275	G	GA	frameshift_variant	HIGH	YES	singleton	1	0	1	0	1.147e-05	Pathogenic	FALSE	UBN1
chr16	4877112	G	GT	splice_donor_variant	HIGH	YES	rare	2	0	0	0	2.293e-05	Pathogenic	FALSE	UBN1
chr16	49638633	G	GCA	frameshift_variant	HIGH	YES	singleton	1	0	1	0	1.147e-05	Pathogenic	FALSE	ZNF423
chr16	49638635	G	GA	frameshift_variant	HIGH	YES	singleton	1	0	1	0	1.147e-05	Pathogenic	FALSE	ZNF423
chr16	50153873	T	G	stop_gained	HIGH	YES	rare	2	0	0	0	2.293e-05	Pathogenic	FALSE	TENT4B
chr16	50211355	A	AATAGTTGAGAGGAAACGTTTTTATTTCAAGCAAAAGAAAAGAGGAACTTTCATCCCTCTTAATCTTGATTTATTTATAAAAGCTTATTTTTCTGTAAGTGCAGC	stop_gained	HIGH	YES	singleton	NA	NA	NA	NA	NA	Pathogenic	FALSE	TENT4B
chr16	50211355	A	AATAGTTGAGAGGAAACGTTTTTATTTCAAGCAAAAGAAAAGAGGAACTTTCATCCCTCTTAATCTTGATTTATTTATAAAAGCTTATTTTTCTGTAAGTGCAGC	frameshift_variant	HIGH	YES	singleton	NA	NA	NA	NA	NA	Pathogenic	FALSE	TENT4B
chr16	5033729	CTGCGGGGACGGGCGGCCG	C	splice_acceptor_variant	HIGH	YES	rare	4	0	0	0	4.586e-05	Likely_pathogenic	FALSE	NAGPA
chr16	50368724	A	C	splice_donor_variant	HIGH	YES	singleton	1	0	1	0	1.147e-05	Pathogenic	FALSE	BRD7
chr16	50699707	G	A	stop_gained	HIGH	YES	singleton	1	0	1	0	1.147e-05	Pathogenic	FALSE	NOD2
chr16	50699745	C	T	stop_gained	HIGH	YES	rare	6	0	0	0	6.879e-05	Pathogenic	FALSE	NOD2
chr16	50710667	C	A	stop_gained	HIGH	YES	rare	2	0	0	0	2.293e-05	Pathogenic	FALSE	NOD2
chr16	50711004	C	T	stop_gained	HIGH	YES	rare	4	0	0	0	4.586e-05	Pathogenic	FALSE	NOD2
chr16	50711419	A	AG	frameshift_variant	HIGH	YES	singleton	1	0	1	0	1.147e-05	Likely_pathogenic	FALSE	NOD2
chr16	50711419	AG	A	frameshift_variant	HIGH	YES	rare	11	0	0	0	0.00012612	Likely_pathogenic	FALSE	NOD2
chr16	50711811	AGGCCAGGCAACTCACCAAT	A	frameshift_variant	HIGH	YES	rare	14	1	0	0	0.00018345	Likely_pathogenic	FALSE	NOD2
chr16	50711941	TC	T	frameshift_variant	HIGH	YES	singleton	1	0	1	0	1.147e-05	Pathogenic	FALSE	NOD2
chr16	50716612	C	T	stop_gained	HIGH	YES	rare	2	0	0	0	2.293e-05	Likely_pathogenic	FALSE	NOD2
chr16	50722648	A	AG	frameshift_variant	HIGH	YES	singleton	1	0	1	0	1.147e-05	Pathogenic	FALSE	NOD2
chr16	50722700	G	A	stop_gained	HIGH	YES	singleton	1	0	1	0	1.147e-05	Pathogenic	FALSE	NOD2
chr16	50725561	GA	G	frameshift_variant	HIGH	YES	singleton	1	0	1	0	1.147e-05	Pathogenic	FALSE	NOD2
chr16	5073176	G	T	stop_gained	HIGH	YES	rare	2	0	0	0	2.293e-05	Likely_pathogenic	FALSE	ALG1
chr16	50750203	G	T	splice_donor_variant	HIGH	YES	rare	5	0	0	0	5.733e-05	Likely_pathogenic	FALSE	CYLD
chr16	5078018	G	A	splice_donor_variant	HIGH	YES	singleton	1	0	1	0	1.147e-05	Likely_pathogenic	FALSE	ALG1
chr16	5080960	AG	A	frameshift_variant	HIGH	YES	rare	9	0	0	0	0.00010319	Pathogenic	FALSE	ALG1
chr16	5080997	TC	T	frameshift_variant	HIGH	YES	singleton	1	0	1	0	1.147e-05	Pathogenic	FALSE	ALG1
chr16	5083732	C	CA	frameshift_variant	HIGH	YES	singleton	1	0	1	0	1.147e-05	Likely_pathogenic	FALSE	ALG1
chr16	5089096	TGGAGGCTCA	T	splice_donor_variant	HIGH	YES	singleton	1	0	1	0	1.147e-05	Likely_pathogenic	FALSE	EEF2KMT
chr16	5089106	C	G	splice_donor_variant	HIGH	YES	rare	4	0	0	0	4.586e-05	Likely_pathogenic	FALSE	EEF2KMT
chr16	53156227	AC	A	frameshift_variant	HIGH	YES	rare	3	0	0	0	3.44e-05	Pathogenic	FALSE	CHD9
chr16	53235263	C	T	stop_gained	HIGH	YES	singleton	1	0	1	0	1.147e-05	Pathogenic	FALSE	CHD9
chr16	53274246	AAAGC	A	frameshift_variant	HIGH	YES	singleton	1	0	1	0	1.147e-05	Pathogenic	FALSE	CHD9
chr16	53308791	C	T	stop_gained	HIGH	YES	singleton	1	0	1	0	1.147e-05	Pathogenic	FALSE	CHD9
chr16	533999	G	T	splice_donor_variant	HIGH	YES	singleton	1	0	1	0	1.147e-05	Pathogenic	FALSE	CAPN15
chr16	53439139	G	T	stop_gained	HIGH	YES	rare	9	0	0	0	0.00010319	Pathogenic	FALSE	RBL2
chr16	53453604	G	T	stop_gained	HIGH	YES	rare	3	0	0	0	3.44e-05	Pathogenic	FALSE	RBL2
chr16	53462638	G	T	stop_gained	HIGH	YES	singleton	NA	NA	NA	NA	NA	Pathogenic	FALSE	RBL2
chr16	53470087	CTG	C	frameshift_variant	HIGH	YES	singleton	1	0	1	0	1.147e-05	Pathogenic	FALSE	RBL2
chr16	53470457	A	ATTTGTTTTATACAGATCTTGATTGGTATTGT	frameshift_variant	HIGH	YES	singleton	1	0	1	0	1.147e-05	Pathogenic	FALSE	RBL2
chr16	53619112	G	A	stop_gained	HIGH	YES	rare	2	0	0	0	2.293e-05	Pathogenic	FALSE	RPGRIP1L
chr16	53619204	G	T	stop_gained	HIGH	YES	rare	6	0	0	0	6.879e-05	Pathogenic	FALSE	RPGRIP1L
chr16	53637704	C	A	stop_gained	HIGH	YES	singleton	1	0	1	0	1.147e-05	Pathogenic	FALSE	RPGRIP1L
chr16	53645627	G	C	stop_gained	HIGH	YES	rare	4	0	0	0	4.586e-05	Pathogenic	FALSE	RPGRIP1L
chr16	53649068	G	A	stop_gained	HIGH	YES	singleton	1	0	1	0	1.147e-05	Pathogenic	FALSE	RPGRIP1L
chr16	53649073	C	T	stop_gained	HIGH	YES	singleton	1	0	1	0	1.147e-05	Pathogenic	FALSE	RPGRIP1L
chr16	53652773	A	T	stop_gained	HIGH	YES	rare	3	0	0	0	3.44e-05	Pathogenic	FALSE	RPGRIP1L
chr16	53656523	G	A	stop_gained	HIGH	YES	singleton	1	0	1	0	1.147e-05	Pathogenic	FALSE	RPGRIP1L
chr16	53656590	C	G	splice_acceptor_variant	HIGH	YES	rare	15	0	0	0	0.00017199	Pathogenic	FALSE	RPGRIP1L
chr16	53657596	AAAAGG	A	frameshift_variant	HIGH	YES	singleton	1	0	1	0	1.147e-05	Pathogenic	FALSE	RPGRIP1L
chr16	53665011	T	C	splice_acceptor_variant	HIGH	YES	singleton	1	0	1	0	1.147e-05	Likely_pathogenic	FALSE	RPGRIP1L
chr16	53686432	C	G	splice_donor_variant	HIGH	YES	rare	2	0	0	0	2.293e-05	Pathogenic	FALSE	RPGRIP1L
chr16	53686432	C	T	splice_donor_variant	HIGH	YES	rare	2	0	0	0	2.293e-05	Pathogenic	FALSE	RPGRIP1L
chr16	53687863	A	T	stop_gained	HIGH	YES	singleton	1	0	1	0	1.147e-05	Pathogenic	FALSE	RPGRIP1L
chr16	53692240	CT	C	frameshift_variant	HIGH	YES	singleton	1	0	1	0	1.147e-05	Pathogenic	FALSE	RPGRIP1L
chr16	53700731	C	A	splice_acceptor_variant	HIGH	YES	rare	2	0	0	0	2.293e-05	Pathogenic	FALSE	RPGRIP1L
chr16	53825894	C	T	stop_gained	HIGH	YES	singleton	1	0	1	0	1.147e-05	Likely_pathogenic	FALSE	FTO
chr16	547586	G	T	stop_gained	HIGH	YES	singleton	1	0	1	0	1.147e-05	Pathogenic	FALSE	CAPN15
chr16	547658	GC	G	frameshift_variant	HIGH	YES	rare	2	0	0	0	2.293e-05	Pathogenic	FALSE	CAPN15
chr16	547724	AGT	A	frameshift_variant	HIGH	YES	singleton	1	0	1	0	1.147e-05	Pathogenic	FALSE	CAPN15
chr16	551525	C	T	stop_gained	HIGH	YES	singleton	1	0	1	0	1.147e-05	Pathogenic	FALSE	CAPN15
chr16	55328698	A	G	splice_acceptor_variant	HIGH	YES	rare	19	0	0	0	0.00021785	Likely_pathogenic	FALSE	IRX6
chr16	55329312	G	A	splice_donor_variant	HIGH	YES	singleton	1	0	1	0	1.147e-05	Likely_pathogenic	FALSE	IRX6
chr16	553337	A	C	splice_acceptor_variant	HIGH	YES	rare	10	0	0	0	0.00011466	Likely_pathogenic	FALSE	CAPN15
chr16	55488711	A	ACCAAGGTACGAGGCCCTGGTCATTG	frameshift_variant	HIGH	YES	singleton	1	0	1	0	1.147e-05	Pathogenic	FALSE	MMP2
chr16	55491955	T	G	stop_gained	HIGH	YES	singleton	1	0	1	0	1.147e-05	Likely_pathogenic	FALSE	MMP2
chr16	55498327	C	T	stop_gained	HIGH	YES	singleton	1	0	1	0	1.147e-05	Pathogenic	FALSE	MMP2
chr16	55498378	C	T	stop_gained	HIGH	YES	rare	3	0	0	0	3.44e-05	Pathogenic	FALSE	MMP2
chr16	55528375	AG	A	splice_acceptor_variant	HIGH	YES	singleton	1	0	1	0	1.147e-05	Likely_pathogenic	FALSE	LPCAT2
chr16	56385917	A	C	splice_donor_variant	HIGH	YES	singleton	1	0	1	0	1.147e-05	Pathogenic	FALSE	AMFR
chr16	56403040	GT	G	frameshift_variant	HIGH	YES	rare	3	0	0	0	3.44e-05	Pathogenic	FALSE	AMFR
chr16	56485680	C	A	stop_gained	HIGH	YES	singleton	1	0	1	0	1.147e-05	Pathogenic	FALSE	BBS2
chr16	56497013	G	A	stop_gained	HIGH	YES	singleton	1	0	1	0	1.147e-05	Pathogenic	FALSE	BBS2
chr16	56497760	G	A	stop_gained	HIGH	YES	singleton	1	0	1	0	1.147e-05	Pathogenic	FALSE	BBS2
chr16	56499801	TAA	T	frameshift_variant	HIGH	YES	singleton	1	0	1	0	1.147e-05	Pathogenic	FALSE	BBS2
chr16	56500895	AG	A	frameshift_variant	HIGH	YES	rare	2	0	0	0	2.293e-05	Pathogenic	FALSE	BBS2
chr16	56501014	G	A	stop_gained	HIGH	YES	singleton	1	0	1	0	1.147e-05	Pathogenic	FALSE	BBS2
chr16	56502382	G	A	stop_gained	HIGH	YES	rare	9	0	0	0	0.00010319	Pathogenic	FALSE	BBS2
chr16	56506137	G	A	stop_gained	HIGH	YES	singleton	1	0	1	0	1.147e-05	Pathogenic	FALSE	BBS2
chr16	56510858	C	A	splice_donor_variant	HIGH	YES	rare	2	0	0	0	2.293e-05	Pathogenic	FALSE	BBS2
chr16	56511223	G	GC	frameshift_variant	HIGH	YES	singleton	1	0	1	0	1.147e-05	Pathogenic	FALSE	BBS2
chr16	56589591	A	G	start_lost	HIGH	YES	singleton	1	0	1	0	1.147e-05	Pathogenic	FALSE	MT3
chr16	56614	G	T	splice_donor_variant	HIGH	YES	rare	4	0	0	0	4.586e-05	Likely_pathogenic	FALSE	SNRNP25
chr16	56651982	G	C	splice_donor_variant	HIGH	YES	rare	2	0	0	0	2.293e-05	Likely_pathogenic	FALSE	MT1B
chr16	56652569	A	G	splice_acceptor_variant	HIGH	YES	singleton	1	0	1	0	1.147e-05	Likely_pathogenic	FALSE	MT1B
chr16	56682542	T	C	start_lost	HIGH	YES	rare	3	0	0	0	3.44e-05	Pathogenic	FALSE	MT1X
chr16	56683163	A	T	splice_acceptor_variant	HIGH	YES	rare	11	0	0	0	0.00012612	Likely_pathogenic	FALSE	MT1X
chr16	567076	G	A	splice_donor_variant	HIGH	YES	rare	9	0	0	0	0.00010319	Likely_pathogenic	FALSE	NHLRC4
chr16	56748290	C	T	stop_gained	HIGH	YES	rare	2	0	0	0	2.293e-05	Likely_pathogenic	FALSE	NUP93
chr16	568050	G	C	start_lost	HIGH	YES	rare	11	0	0	0	0.00012612	Pathogenic	FALSE	NHLRC4
chr16	56828976	G	GA	frameshift_variant	HIGH	YES	singleton	1	0	1	0	1.147e-05	Pathogenic	FALSE	NUP93
chr16	56828977	T	TAAGCAGCAATACGCTCAGGCAGGCATAAA	frameshift_variant	HIGH	YES	singleton	1	0	1	0	1.147e-05	Pathogenic	FALSE	NUP93
chr16	56828980	T	TTTAATGCCGTGAGCATCAAGTTCTTTCGACAACGGATTACTGCTCGTAATAAACGAGTCTTCTACGGCAAAAATAGAGGATGC	stop_gained	HIGH	YES	singleton	1	0	1	0	1.147e-05	Pathogenic	FALSE	NUP93
chr16	56828980	T	TTTAATGCCGTGAGCATCAAGTTCTTTCGACAACGGATTACTGCTCGTAATAAACGAGTCTTCTACGGCAAAAATAGAGGATGC	frameshift_variant	HIGH	YES	singleton	1	0	1	0	1.147e-05	Pathogenic	FALSE	NUP93
chr16	56830546	CA	C	frameshift_variant	HIGH	YES	rare	3	0	0	0	3.44e-05	Pathogenic	FALSE	NUP93
chr16	56831987	GA	G	frameshift_variant	HIGH	YES	singleton	1	0	1	0	1.147e-05	Pathogenic	FALSE	NUP93
chr16	56833370	CT	C	frameshift_variant	HIGH	YES	singleton	1	0	1	0	1.147e-05	Pathogenic	FALSE	NUP93
chr16	56833377	T	G	stop_gained	HIGH	YES	singleton	1	0	1	0	1.147e-05	Pathogenic	FALSE	NUP93
chr16	56865283	C	A	stop_gained	HIGH	YES	singleton	1	0	1	0	1.147e-05	Pathogenic	FALSE	SLC12A3
chr16	56865469	G	GCC	frameshift_variant	HIGH	YES	rare	5	0	0	0	5.733e-05	Pathogenic	FALSE	SLC12A3
chr16	56868368	CA	C	frameshift_variant	HIGH	YES	singleton	1	0	1	0	1.147e-05	Pathogenic	FALSE	SLC12A3
chr16	56868370	TCGGTG	T	splice_donor_variant	HIGH	YES	singleton	1	0	1	0	1.147e-05	Pathogenic	FALSE	SLC12A3
chr16	56878075	A	C	splice_acceptor_variant	HIGH	YES	singleton	1	0	1	0	1.147e-05	Likely_pathogenic	FALSE	SLC12A3
chr16	56878075	A	G	splice_acceptor_variant	HIGH	YES	singleton	1	0	1	0	1.147e-05	Pathogenic	FALSE	SLC12A3
chr16	56879221	T	G	stop_gained	HIGH	YES	singleton	1	0	1	0	1.147e-05	Pathogenic	FALSE	SLC12A3
chr16	56884086	GGC	G	frameshift_variant	HIGH	YES	rare	5	0	0	0	5.733e-05	Pathogenic	FALSE	SLC12A3
chr16	56886476	G	A	splice_donor_variant	HIGH	YES	rare	4	0	0	0	4.586e-05	Pathogenic	FALSE	SLC12A3
chr16	56887003	CACCAAGT	C	frameshift_variant	HIGH	YES	rare	39	0	0	0	0.00044717	Pathogenic	FALSE	SLC12A3
chr16	56899555	C	T	stop_gained	HIGH	YES	singleton	1	0	1	0	1.147e-05	Pathogenic	FALSE	SLC12A3
chr16	56904440	C	T	stop_gained	HIGH	YES	rare	3	0	0	0	3.44e-05	Likely_pathogenic	FALSE	SLC12A3
chr16	56962097	TGTAA	T	splice_donor_variant	HIGH	YES	singleton	1	0	1	0	1.147e-05	Likely_pathogenic	FALSE	CETP
chr16	56969390	C	CA	frameshift_variant	HIGH	YES	singleton	1	0	1	0	1.147e-05	Pathogenic	FALSE	CETP
chr16	56969462	C	T	stop_gained	HIGH	YES	rare	2	0	0	0	2.293e-05	Likely_pathogenic	FALSE	CETP
chr16	56969520	G	A	stop_gained	HIGH	YES	singleton	1	0	1	0	1.147e-05	Pathogenic	FALSE	CETP
chr16	56969611	G	A	stop_gained	HIGH	YES	rare	7	0	0	0	8.026e-05	Pathogenic	FALSE	CETP
chr16	56971049	C	T	stop_gained	HIGH	YES	rare	33	0	0	0	0.00037837	Likely_pathogenic	FALSE	CETP
chr16	56973427	TC	T	frameshift_variant	HIGH	YES	rare	3	0	0	0	3.44e-05	Pathogenic	FALSE	CETP
chr16	56981216	T	A	stop_gained	HIGH	YES	rare	2	0	0	0	2.293e-05	Pathogenic	FALSE	CETP
chr16	56982238	G	A	splice_donor_variant	HIGH	YES	rare	5	0	0	0	5.733e-05	Pathogenic	FALSE	CETP
chr16	56983324	A	G	splice_acceptor_variant	HIGH	YES	singleton	1	0	1	0	1.147e-05	Likely_pathogenic	FALSE	CETP
chr16	57217022	C	CT	frameshift_variant	HIGH	YES	singleton	1	0	1	0	1.147e-05	Pathogenic	FALSE	RSPRY1
chr16	57221392	C	T	stop_gained	HIGH	YES	rare	2	0	0	0	2.293e-05	Pathogenic	FALSE	RSPRY1
chr16	57258461	C	T	splice_donor_variant	HIGH	YES	singleton	1	0	1	0	1.147e-05	Likely_pathogenic	FALSE	PLLP
chr16	57284405	C	G	splice_donor_variant	HIGH	YES	rare	2	0	0	0	2.293e-05	Likely_pathogenic	FALSE	PLLP
chr16	574147	C	CCGGAG	frameshift_variant	HIGH	YES	rare	4	0	0	0	4.586e-05	Likely_pathogenic	FALSE	PIGQ
chr16	574275	C	A	stop_gained	HIGH	YES	rare	3	0	0	0	3.44e-05	Pathogenic	FALSE	PIGQ
chr16	57434213	C	G	splice_acceptor_variant	HIGH	YES	rare	5	0	0	0	5.733e-05	Likely_pathogenic	FALSE	CIAPIN1
chr16	57440985	T	G	splice_acceptor_variant	HIGH	YES	singleton	1	0	1	0	1.147e-05	Likely_pathogenic	FALSE	CIAPIN1
chr16	57447580	T	G	splice_donor_variant	HIGH	YES	rare	5	1	0	0	8.026e-05	Pathogenic	FALSE	COQ9
chr16	57451038	A	G	splice_acceptor_variant	HIGH	YES	singleton	1	0	1	0	1.147e-05	Likely_pathogenic	FALSE	COQ9
chr16	57451051	C	T	stop_gained	HIGH	YES	singleton	1	0	1	0	1.147e-05	Likely_pathogenic	FALSE	COQ9
chr16	57451200	A	AC	frameshift_variant	HIGH	YES	singleton	1	0	1	0	1.147e-05	Pathogenic	FALSE	COQ9
chr16	57451209	G	A	splice_donor_variant	HIGH	YES	singleton	1	0	1	0	1.147e-05	Pathogenic	FALSE	COQ9
chr16	57456926	TCCAGGAAGAGGAAGACAGA	T	splice_acceptor_variant	HIGH	YES	singleton	1	0	1	0	1.147e-05	Pathogenic	FALSE	COQ9
chr16	57459583	C	T	stop_gained	HIGH	YES	rare	35	0	0	0	0.0004013	Pathogenic	FALSE	COQ9
chr16	57460588	G	A	splice_acceptor_variant	HIGH	YES	rare	5	0	0	0	5.733e-05	Likely_pathogenic	FALSE	COQ9
chr16	57470974	G	A	splice_acceptor_variant	HIGH	YES	rare	8	0	0	0	9.173e-05	Likely_pathogenic	FALSE	POLR2C
chr16	574745	C	G	stop_gained	HIGH	YES	rare	2	0	0	0	2.293e-05	Pathogenic	FALSE	PIGQ
chr16	576138	GC	G	frameshift_variant	HIGH	YES	singleton	1	0	1	0	1.147e-05	Pathogenic	FALSE	PIGQ
chr16	576255	G	A	splice_donor_variant	HIGH	YES	singleton	1	0	1	0	1.147e-05	Pathogenic	FALSE	PIGQ
chr16	57651370	C	T	stop_gained	HIGH	YES	singleton	1	0	1	0	1.147e-05	Pathogenic	FALSE	ADGRG1
chr16	57654102	TCCAGGAC	T	frameshift_variant	HIGH	YES	rare	8	0	0	0	9.173e-05	Pathogenic	FALSE	ADGRG1
chr16	57655984	C	CT	frameshift_variant	HIGH	YES	singleton	1	0	1	0	1.147e-05	Pathogenic	FALSE	ADGRG1
chr16	57655987	C	T	stop_gained	HIGH	YES	rare	5	0	0	0	5.733e-05	Pathogenic	FALSE	ADGRG1
chr16	57659641	T	G	stop_gained	HIGH	YES	rare	3	0	0	0	3.44e-05	Pathogenic	FALSE	ADGRG1
chr16	57659682	G	A	splice_donor_variant	HIGH	YES	singleton	1	0	1	0	1.147e-05	Pathogenic	FALSE	ADGRG1
chr16	57661735	AC	A	frameshift_variant	HIGH	YES	rare	3	0	0	0	3.44e-05	Pathogenic	FALSE	ADGRG1
chr16	57661832	G	A	stop_gained	HIGH	YES	singleton	1	0	1	0	1.147e-05	Pathogenic	FALSE	ADGRG1
chr16	57755366	GC	G	frameshift_variant	HIGH	YES	rare	2	0	0	0	2.293e-05	Pathogenic	FALSE	KATNB1
chr16	57755839	A	G	splice_acceptor_variant	HIGH	YES	singleton	1	0	1	0	1.147e-05	Pathogenic	FALSE	KATNB1
chr16	578403	CTG	C	frameshift_variant	HIGH	YES	singleton	1	0	1	0	1.147e-05	Pathogenic	FALSE	PIGQ
chr16	578862	G	GT	frameshift_variant	HIGH	YES	singleton	1	0	1	0	1.147e-05	Pathogenic	FALSE	PIGQ
chr16	57897899	C	A	stop_gained	HIGH	YES	singleton	1	0	1	0	1.147e-05	Pathogenic	FALSE	CNGB1
chr16	57901363	CAT	C	frameshift_variant	HIGH	YES	singleton	1	0	1	0	1.147e-05	Pathogenic	FALSE	CNGB1
chr16	57904840	A	AG	frameshift_variant	HIGH	YES	rare	2	0	0	0	2.293e-05	Pathogenic	FALSE	CNGB1
chr16	57911784	TGGAGCCGA	T	frameshift_variant	HIGH	YES	rare	6	0	0	0	6.879e-05	Pathogenic	FALSE	CNGB1
chr16	57911833	C	CA	frameshift_variant	HIGH	YES	singleton	1	0	1	0	1.147e-05	Pathogenic	FALSE	CNGB1
chr16	57917361	C	T	stop_gained	HIGH	YES	singleton	1	0	1	0	1.147e-05	Pathogenic	FALSE	CNGB1
chr16	57917457	C	T	stop_gained	HIGH	YES	rare	2	0	0	0	2.293e-05	Pathogenic	FALSE	CNGB1
chr16	57917477	C	T	splice_acceptor_variant	HIGH	YES	rare	2	0	0	0	2.293e-05	Pathogenic	FALSE	CNGB1
chr16	57919139	C	T	stop_gained	HIGH	YES	rare	5	0	0	0	5.733e-05	Pathogenic	FALSE	CNGB1
chr16	57939541	CCTTCT	C	frameshift_variant	HIGH	YES	rare	2	0	0	0	2.293e-05	Pathogenic	FALSE	CNGB1
chr16	57939594	T	C	splice_acceptor_variant	HIGH	YES	singleton	1	0	1	0	1.147e-05	Pathogenic	FALSE	CNGB1
chr16	57958424	TC	T	frameshift_variant	HIGH	YES	rare	4	0	0	0	4.586e-05	Pathogenic	FALSE	CNGB1
chr16	57960488	C	CTGGAGAGA	frameshift_variant	HIGH	YES	singleton	1	0	1	0	1.147e-05	Pathogenic	FALSE	CNGB1
chr16	57960884	G	A	stop_gained	HIGH	YES	singleton	1	0	1	0	1.147e-05	Pathogenic	FALSE	CNGB1
chr16	57962602	CTG	C	frameshift_variant	HIGH	YES	rare	2	0	0	0	2.293e-05	Pathogenic	FALSE	CNGB1
chr16	57962611	C	T	splice_acceptor_variant	HIGH	YES	rare	8	0	0	0	9.173e-05	Pathogenic	FALSE	CNGB1
chr16	57962973	C	T	splice_donor_variant	HIGH	YES	rare	3	0	0	0	3.44e-05	Likely_pathogenic	FALSE	CNGB1
chr16	57967129	AT	A	frameshift_variant	HIGH	YES	rare	2	0	0	0	2.293e-05	Pathogenic	FALSE	CNGB1
chr16	57967276	C	T	stop_gained	HIGH	YES	rare	7	0	0	0	8.026e-05	Pathogenic	FALSE	CNGB1
chr16	57967284	C	T	start_lost	HIGH	YES	rare	39	1	0	0	0.0004701	Likely_pathogenic	FALSE	CNGB1
chr16	58019056	G	T	splice_donor_variant	HIGH	YES	singleton	1	0	1	0	1.147e-05	Likely_pathogenic	FALSE	USB1
chr16	58114899	G	A	stop_gained	HIGH	YES	rare	22	0	0	0	0.00025225	Likely_pathogenic	FALSE	CFAP20
chr16	58114921	C	A	splice_acceptor_variant	HIGH	YES	rare	2	0	0	0	2.293e-05	Likely_pathogenic	FALSE	CFAP20
chr16	58115310	G	A	stop_gained	HIGH	YES	singleton	1	0	1	0	1.147e-05	Pathogenic	FALSE	CFAP20
chr16	58115337	G	A	stop_gained	HIGH	YES	singleton	1	0	1	0	1.147e-05	Pathogenic	FALSE	CFAP20
chr16	58129030	A	C	splice_donor_variant	HIGH	YES	singleton	1	0	1	0	1.147e-05	Pathogenic	FALSE	CFAP20
chr16	58258525	T	C	splice_donor_variant	HIGH	YES	rare	6	0	0	0	6.879e-05	Likely_pathogenic	FALSE	CFAP263
chr16	58262383	A	G	splice_acceptor_variant	HIGH	YES	rare	3	0	0	0	3.44e-05	Likely_pathogenic	FALSE	CFAP263
chr16	58284722	C	T	splice_acceptor_variant	HIGH	YES	singleton	1	0	1	0	1.147e-05	Likely_pathogenic	FALSE	PRSS54
chr16	58392788	G	C	splice_donor_variant	HIGH	YES	rare	13	0	0	0	0.00014906	Likely_pathogenic	FALSE	GINS3
chr16	58392789	T	C	splice_donor_variant	HIGH	YES	rare	4	0	0	0	4.586e-05	Likely_pathogenic	FALSE	GINS3
chr16	58404498	G	C	splice_acceptor_variant	HIGH	YES	singleton	1	0	1	0	1.147e-05	Likely_pathogenic	FALSE	GINS3
chr16	641993	T	C	start_lost	HIGH	YES	singleton	1	0	1	0	1.147e-05	Pathogenic	FALSE	MCRIP2
chr16	66548988	TTC	T	frameshift_variant	HIGH	YES	singleton	1	0	1	0	1.147e-05	Pathogenic	FALSE	TK2
chr16	66570096	T	G	splice_donor_variant	HIGH	YES	rare	2	0	0	0	2.293e-05	Likely_pathogenic	FALSE	CMTM1
chr16	66577196	C	CG	frameshift_variant	HIGH	YES	rare	3	0	0	0	3.44e-05	Likely_pathogenic	FALSE	CMTM1
chr16	66578841	TCA	T	frameshift_variant	HIGH	YES	singleton	1	0	1	0	1.147e-05	Likely_pathogenic	FALSE	CMTM1
chr16	66587099	G	T	splice_donor_variant	HIGH	YES	rare	4	0	0	0	4.586e-05	Likely_pathogenic	FALSE	CMTM2
chr16	66759158	G	C	stop_gained	HIGH	YES	singleton	1	0	1	0	1.147e-05	Pathogenic	FALSE	TERB1
chr16	66775147	G	GT	frameshift_variant	HIGH	YES	rare	2	0	0	0	2.293e-05	Pathogenic	FALSE	TERB1
chr16	66785848	CA	C	frameshift_variant	HIGH	YES	singleton	1	0	1	0	1.147e-05	Pathogenic	FALSE	TERB1
chr16	66788278	CAA	C	frameshift_variant	HIGH	YES	singleton	1	0	1	0	1.147e-05	Pathogenic	FALSE	TERB1
chr16	66788288	T	TG	frameshift_variant	HIGH	YES	singleton	1	0	1	0	1.147e-05	Pathogenic	FALSE	TERB1
chr16	66796774	TTTTC	T	frameshift_variant	HIGH	YES	singleton	1	0	1	0	1.147e-05	Likely_pathogenic	FALSE	TERB1
chr16	66823597	G	A	stop_gained	HIGH	YES	rare	3	0	0	0	3.44e-05	Likely_pathogenic	FALSE	NAE1
chr16	66847229	T	C	splice_donor_variant	HIGH	YES	rare	2	0	0	0	2.293e-05	Likely_pathogenic	FALSE	CA7
chr16	66852710	A	G	splice_acceptor_variant	HIGH	YES	singleton	1	0	1	0	1.147e-05	Likely_pathogenic	FALSE	CA7
chr16	670126	C	T	stop_gained	HIGH	YES	rare	2	0	0	0	2.293e-05	Likely_pathogenic	FALSE	RHOT2
chr16	67150672	C	A	splice_acceptor_variant	HIGH	YES	rare	3	0	0	0	3.44e-05	Likely_pathogenic	FALSE	B3GNT9
chr16	67165520	A	C	splice_acceptor_variant	HIGH	YES	singleton	1	0	1	0	1.147e-05	Pathogenic	FALSE	HSF4
chr16	67165978	G	A	stop_gained	HIGH	YES	singleton	1	0	1	0	1.147e-05	Pathogenic	FALSE	HSF4
chr16	67167823	G	GC	frameshift_variant	HIGH	YES	rare	2	0	0	0	2.293e-05	Pathogenic	FALSE	HSF4
chr16	67169054	CA	C	frameshift_variant	HIGH	YES	rare	2	0	0	0	2.293e-05	Pathogenic	FALSE	HSF4
chr16	67174170	A	C	start_lost	HIGH	YES	singleton	1	0	1	0	1.147e-05	Pathogenic	FALSE	NOL3
chr16	67178197	A	C	splice_donor_variant	HIGH	YES	singleton	1	0	1	0	1.147e-05	Likely_pathogenic	FALSE	MATCAP1
chr16	67179813	A	C	splice_donor_variant	HIGH	YES	singleton	1	0	1	0	1.147e-05	Likely_pathogenic	FALSE	MATCAP1
chr16	67199405	G	C	splice_donor_variant	HIGH	YES	rare	3	0	0	0	3.44e-05	Likely_pathogenic	FALSE	ELMO3
chr16	67228975	G	A	splice_acceptor_variant	HIGH	YES	singleton	1	0	1	0	1.147e-05	Likely_pathogenic	FALSE	TMEM208
chr16	67367458	G	A	splice_donor_variant	HIGH	YES	singleton	1	0	1	0	1.147e-05	Likely_pathogenic	FALSE	LRRC36
chr16	67431281	CTGGCTGCTCG	C	frameshift_variant	HIGH	YES	singleton	1	0	1	0	1.147e-05	Likely_pathogenic	FALSE	HSD11B2
chr16	67431350	GC	G	frameshift_variant	HIGH	YES	singleton	1	0	1	0	1.147e-05	Pathogenic	FALSE	HSD11B2
chr16	67431514	G	A	splice_donor_variant	HIGH	YES	singleton	1	0	1	0	1.147e-05	Likely_pathogenic	FALSE	HSD11B2
chr16	67435626	A	G	splice_acceptor_variant	HIGH	YES	singleton	1	0	1	0	1.147e-05	Likely_pathogenic	FALSE	HSD11B2
chr16	67645254	A	AGACCCCC	frameshift_variant	HIGH	YES	singleton	1	0	1	0	1.147e-05	Likely_pathogenic	FALSE	CARMIL2
chr16	67645733	C	T	stop_gained	HIGH	YES	singleton	1	0	1	0	1.147e-05	Pathogenic	FALSE	CARMIL2
chr16	67647115	G	A	splice_acceptor_variant	HIGH	YES	singleton	1	0	1	0	1.147e-05	Pathogenic	FALSE	CARMIL2
chr16	67647603	G	A	splice_donor_variant	HIGH	YES	singleton	1	0	1	0	1.147e-05	Pathogenic	FALSE	CARMIL2
chr16	67648146	T	TG	frameshift_variant	HIGH	YES	rare	2	0	0	0	2.293e-05	Pathogenic	FALSE	CARMIL2
chr16	67648177	G	A	stop_gained	HIGH	YES	singleton	1	0	1	0	1.147e-05	Pathogenic	FALSE	CARMIL2
chr16	67648187	C	CG	frameshift_variant	HIGH	YES	singleton	1	0	1	0	1.147e-05	Pathogenic	FALSE	CARMIL2
chr16	67651316	G	A	splice_donor_variant	HIGH	YES	rare	26	1	0	0	0.00032104	Pathogenic	FALSE	CARMIL2
chr16	67651790	GGCCTCCCGGAGCT	G	frameshift_variant	HIGH	YES	rare	3	0	0	0	3.44e-05	Pathogenic	FALSE	CARMIL2
chr16	67653017	A	C	splice_acceptor_variant	HIGH	YES	rare	2	0	0	0	2.293e-05	Pathogenic	FALSE	CARMIL2
chr16	67654147	A	C	splice_acceptor_variant	HIGH	YES	rare	3	0	0	0	3.44e-05	Likely_pathogenic	FALSE	CARMIL2
chr16	67654865	C	T	stop_gained	HIGH	YES	singleton	1	0	1	0	1.147e-05	Pathogenic	FALSE	CARMIL2
chr16	67656839	C	T	stop_gained	HIGH	YES	rare	2	0	0	0	2.293e-05	Pathogenic	FALSE	CARMIL2
chr16	67657246	CCT	C	frameshift_variant	HIGH	YES	rare	2	0	0	0	2.293e-05	Pathogenic	FALSE	CARMIL2
chr16	67657984	A	G	splice_donor_variant	HIGH	YES	singleton	1	0	1	0	1.147e-05	Pathogenic	FALSE	ACD
chr16	67658963	CAG	C	frameshift_variant	HIGH	YES	rare	3	0	0	0	3.44e-05	Likely_pathogenic	FALSE	ACD
chr16	67659034	TC	T	frameshift_variant	HIGH	YES	singleton	1	0	1	0	1.147e-05	Pathogenic	FALSE	ACD
chr16	67659038	G	A	stop_gained	HIGH	YES	rare	2	0	0	0	2.293e-05	Pathogenic	FALSE	ACD
chr16	67660187	A	AG	frameshift_variant	HIGH	YES	rare	5	0	0	0	5.733e-05	Likely_pathogenic	FALSE	ACD
chr16	67930725	C	T	splice_donor_variant	HIGH	YES	rare	2	0	0	0	2.293e-05	Likely_pathogenic	FALSE	CTRL
chr16	67934906	CGGCGGTGACGGCTTCCACCAGCAGCCCCTGAGCAGCCTCCAGCTGCGGTGATGGGTGTGTGAGACCTAACGGGCTCTCTCTGCTGTTAACTTA	C	splice_acceptor_variant	HIGH	YES	singleton	1	0	1	0	1.147e-05	Likely_pathogenic	FALSE	PSMB10
chr16	67936065	GTC	G	frameshift_variant	HIGH	YES	singleton	1	0	1	0	1.147e-05	Pathogenic	FALSE	PSMB10
chr16	67936066	T	TCCGCGGCTACAC	stop_gained	HIGH	YES	singleton	1	0	1	0	1.147e-05	Pathogenic	FALSE	PSMB10
chr16	67936068	ATCTC	A	frameshift_variant	HIGH	YES	singleton	1	0	1	0	1.147e-05	Pathogenic	FALSE	PSMB10
chr16	67936069	T	TCCGTGTGGTC	frameshift_variant	HIGH	YES	singleton	1	0	1	0	1.147e-05	Pathogenic	FALSE	PSMB10
chr16	67936073	G	GTA	frameshift_variant	HIGH	YES	singleton	1	0	1	0	1.147e-05	Pathogenic	FALSE	PSMB10
chr16	67936098	C	CA	frameshift_variant	HIGH	YES	rare	7	0	0	0	8.026e-05	Pathogenic	FALSE	PSMB10
chr16	67936479	T	TG	frameshift_variant	HIGH	YES	singleton	1	0	1	0	1.147e-05	Likely_pathogenic	FALSE	PSMB10
chr16	67936693	C	T	splice_donor_variant	HIGH	YES	rare	21	0	0	0	0.00024078	Pathogenic	FALSE	PSMB10
chr16	67936696	TTGGCAGTTCTC	T	frameshift_variant	HIGH	YES	rare	2	0	0	0	2.293e-05	Likely_pathogenic	FALSE	PSMB10
chr16	67936725	G	A	stop_gained	HIGH	YES	rare	15	1	0	0	0.00019492	Likely_pathogenic	FALSE	PSMB10
chr16	67944000	C	CG	frameshift_variant	HIGH	YES	singleton	1	0	1	0	1.147e-05	Pathogenic	FALSE	LCAT
chr16	67944000	C	CG	frameshift_variant	HIGH	YES	singleton	1	0	1	0	1.147e-05	Pathogenic	FALSE	SLC12A4
chr16	67977652	C	A	splice_donor_variant	HIGH	YES	singleton	1	0	1	0	1.147e-05	Likely_pathogenic	FALSE	DPEP3
chr16	680527	T	C	start_lost	HIGH	YES	singleton	1	0	1	0	1.147e-05	Likely_pathogenic	FALSE	STUB1
chr16	680686	T	G	splice_donor_variant	HIGH	YES	singleton	1	0	1	0	1.147e-05	Pathogenic	FALSE	STUB1
chr16	681788	CCCAGG	C	splice_acceptor_variant	HIGH	YES	singleton	1	0	1	0	1.147e-05	Pathogenic	FALSE	STUB1
chr16	681788	CCCAGG	C	splice_acceptor_variant	HIGH	YES	singleton	1	0	1	0	1.147e-05	Pathogenic	FALSE	JMJD8
chr16	681821	G	T	stop_gained	HIGH	YES	singleton	1	0	1	0	1.147e-05	Pathogenic	FALSE	STUB1
chr16	681821	G	T	stop_gained	HIGH	YES	singleton	1	0	1	0	1.147e-05	Pathogenic	FALSE	JMJD8
chr16	682181	ACTAC	A	frameshift_variant	HIGH	YES	rare	2	0	0	0	2.293e-05	Pathogenic	FALSE	STUB1
chr16	682181	ACTAC	A	frameshift_variant	HIGH	YES	rare	2	0	0	0	2.293e-05	Pathogenic	FALSE	JMJD8
chr16	682363	G	C	splice_acceptor_variant	HIGH	YES	rare	2	0	0	0	2.293e-05	Likely_pathogenic	FALSE	STUB1
chr16	682363	G	C	splice_acceptor_variant	HIGH	YES	rare	2	0	0	0	2.293e-05	Likely_pathogenic	FALSE	JMJD8
chr16	68315896	G	A	splice_acceptor_variant	HIGH	YES	rare	5	0	0	0	5.733e-05	Pathogenic	FALSE	PRMT7
chr16	68316061	C	T	stop_gained	HIGH	YES	rare	5	0	0	0	5.733e-05	Likely_pathogenic	FALSE	PRMT7
chr16	68324722	AG	A	frameshift_variant	HIGH	YES	rare	3	0	0	0	3.44e-05	Pathogenic	FALSE	PRMT7
chr16	68324833	G	A	splice_donor_variant	HIGH	YES	singleton	1	0	1	0	1.147e-05	Likely_pathogenic	FALSE	PRMT7
chr16	68339861	C	T	stop_gained	HIGH	YES	singleton	1	0	1	0	1.147e-05	Pathogenic	FALSE	PRMT7
chr16	68346260	T	TA	stop_gained	HIGH	YES	singleton	1	0	1	0	1.147e-05	Pathogenic	FALSE	PRMT7
chr16	68346260	T	TA	frameshift_variant	HIGH	YES	singleton	1	0	1	0	1.147e-05	Pathogenic	FALSE	PRMT7
chr16	68346281	G	A	splice_donor_variant	HIGH	YES	rare	4	0	0	0	4.586e-05	Pathogenic	FALSE	PRMT7
chr16	68348433	T	G	splice_donor_variant	HIGH	YES	singleton	1	0	1	0	1.147e-05	Likely_pathogenic	FALSE	PRMT7
chr16	68352332	G	GT	frameshift_variant	HIGH	YES	singleton	1	0	1	0	1.147e-05	Pathogenic	FALSE	PRMT7
chr16	68355721	A	G	splice_acceptor_variant	HIGH	YES	singleton	1	0	1	0	1.147e-05	Pathogenic	FALSE	PRMT7
chr16	68355813	C	CT	frameshift_variant	HIGH	YES	rare	4	0	0	0	4.586e-05	Pathogenic	FALSE	PRMT7
chr16	68356740	C	A	stop_gained	HIGH	YES	rare	2	0	0	0	2.293e-05	Pathogenic	FALSE	PRMT7
chr16	684319	T	C	start_lost	HIGH	YES	singleton	1	0	1	0	1.147e-05	Pathogenic	FALSE	JMJD8
chr16	68645381	T	G	start_lost	HIGH	YES	singleton	1	0	1	0	1.147e-05	Likely_pathogenic	FALSE	CDH3
chr16	68645648	C	T	stop_gained	HIGH	YES	rare	3	0	0	0	3.44e-05	Likely_pathogenic	FALSE	CDH3
chr16	68679935	AG	A	frameshift_variant	HIGH	YES	rare	5	0	0	0	5.733e-05	Pathogenic	FALSE	CDH3
chr16	68680995	C	T	stop_gained	HIGH	YES	rare	4	0	0	0	4.586e-05	Pathogenic	FALSE	CDH3
chr16	68685299	C	T	stop_gained	HIGH	YES	rare	3	0	0	0	3.44e-05	Pathogenic	FALSE	CDH3
chr16	68691718	A	G	splice_acceptor_variant	HIGH	YES	rare	67	0	0	0	0.00076821	Likely_pathogenic	FALSE	CDH3
chr16	68808493	AAG	A	frameshift_variant	HIGH	YES	singleton	1	0	1	0	1.147e-05	Pathogenic	FALSE	CDH1
chr16	68823497	AC	A	frameshift_variant	HIGH	YES	rare	2	0	0	0	2.293e-05	Pathogenic	FALSE	CDH1
chr16	69332713	C	A	splice_donor_variant	HIGH	YES	rare	2	0	0	0	2.293e-05	Pathogenic	FALSE	COG8
chr16	69332857	TG	T	frameshift_variant	HIGH	YES	singleton	1	0	1	0	1.147e-05	Pathogenic	FALSE	COG8
chr16	69334959	TTG	T	frameshift_variant	HIGH	YES	rare	2	0	0	0	2.293e-05	Pathogenic	FALSE	COG8
chr16	69335318	G	A	stop_gained	HIGH	YES	singleton	1	0	1	0	1.147e-05	Pathogenic	FALSE	COG8
chr16	69351540	C	A	splice_donor_variant	HIGH	YES	rare	2	0	0	0	2.293e-05	Likely_pathogenic	FALSE	TMED6
chr16	695413	A	C	splice_donor_variant	HIGH	YES	rare	2	0	0	0	2.293e-05	Likely_pathogenic	FALSE	FBXL16
chr16	69692611	TTCAG	T	frameshift_variant	HIGH	YES	rare	2	0	0	0	2.293e-05	Pathogenic	FALSE	NFAT5
chr16	69694131	C	T	stop_gained	HIGH	YES	singleton	1	0	1	0	1.147e-05	Pathogenic	FALSE	NFAT5
chr16	69713027	C	G	splice_donor_variant	HIGH	YES	rare	5	0	0	0	5.733e-05	Likely_pathogenic	FALSE	NQO1
chr16	69752373	T	C	splice_acceptor_variant	HIGH	YES	singleton	1	0	1	0	1.147e-05	Likely_pathogenic	FALSE	NOB1
chr16	70253948	G	A	stop_gained	HIGH	YES	singleton	1	0	1	0	1.147e-05	Likely_pathogenic	FALSE	AARS1
chr16	70258102	A	AC	frameshift_variant	HIGH	YES	singleton	1	0	1	0	1.147e-05	Pathogenic	FALSE	AARS1
chr16	70259047	CCCTTGGCAGTA	C	frameshift_variant	HIGH	YES	singleton	1	0	1	0	1.147e-05	Pathogenic	FALSE	AARS1
chr16	70268354	G	A	stop_gained	HIGH	YES	singleton	1	0	1	0	1.147e-05	Pathogenic	FALSE	AARS1
chr16	70271815	C	CAATATAGCGATCGTCGTCTACCGCCGGACCGCCTTCTTTGCCGTATGCGGGTCCGCGGTCATAGAAAATTTCGGAATCGGGGCCTGCAGGACCAGGCTGACCTGTAGACCAGTAGTTTT	stop_gained	HIGH	YES	singleton	1	0	1	0	1.147e-05	Pathogenic	FALSE	AARS1
chr16	70271815	C	CAATATAGCGATCGTCGTCTACCGCCGGACCGCCTTCTTTGCCGTATGCGGGTCCGCGGTCATAGAAAATTTCGGAATCGGGGCCTGCAGGACCAGGCTGACCTGTAGACCAGTAGTTTT	frameshift_variant	HIGH	YES	singleton	1	0	1	0	1.147e-05	Pathogenic	FALSE	AARS1
chr16	70271845	GA	G	frameshift_variant	HIGH	YES	rare	2	0	0	0	2.293e-05	Pathogenic	FALSE	AARS1
chr16	70271847	TGTGCGGCG	T	frameshift_variant	HIGH	YES	rare	2	0	0	0	2.293e-05	Likely_pathogenic	FALSE	AARS1
chr16	70271864	A	AGGCACCTTTGCCTTCTCTT	frameshift_variant	HIGH	YES	rare	2	0	0	0	2.293e-05	Pathogenic	FALSE	AARS1
chr16	70271866	CAA	C	frameshift_variant	HIGH	YES	singleton	1	0	1	0	1.147e-05	Likely_pathogenic	FALSE	AARS1
chr16	70271870	C	CTGAA	frameshift_variant	HIGH	YES	singleton	1	0	1	0	1.147e-05	Pathogenic	FALSE	AARS1
chr16	70276485	C	A	splice_donor_variant	HIGH	YES	singleton	1	0	1	0	1.147e-05	Pathogenic	FALSE	AARS1
chr16	70282730	G	A	stop_gained	HIGH	YES	rare	3	0	0	0	3.44e-05	Pathogenic	FALSE	AARS1
chr16	70332966	A	G	splice_acceptor_variant	HIGH	YES	singleton	1	0	1	0	1.147e-05	Likely_pathogenic	FALSE	DDX19B
chr16	70463204	AG	A	frameshift_variant	HIGH	YES	rare	2	0	0	0	2.293e-05	Likely_pathogenic	FALSE	FCSK
chr16	70463272	G	T	stop_gained	HIGH	YES	rare	6	0	0	0	6.879e-05	Pathogenic	FALSE	FCSK
chr16	70466880	A	G	splice_acceptor_variant	HIGH	YES	singleton	1	0	1	0	1.147e-05	Pathogenic	FALSE	FCSK
chr16	70468853	CTG	C	frameshift_variant	HIGH	YES	rare	36	0	0	0	0.00041277	Pathogenic	FALSE	FCSK
chr16	70469160	G	GT	frameshift_variant	HIGH	YES	rare	3	0	0	0	3.44e-05	Pathogenic	FALSE	FCSK
chr16	70469223	GC	G	frameshift_variant	HIGH	YES	singleton	1	0	1	0	1.147e-05	Pathogenic	FALSE	FCSK
chr16	70469269	C	T	stop_gained	HIGH	YES	singleton	1	0	1	0	1.147e-05	Pathogenic	FALSE	FCSK
chr16	70470350	CCTCAGCCAGTGAGTTCCTG	C	frameshift_variant	HIGH	YES	rare	3	0	0	0	3.44e-05	Pathogenic	FALSE	FCSK
chr16	70470390	G	GCCACGCCTTCACCCTCGTT	frameshift_variant	HIGH	YES	singleton	1	0	1	0	1.147e-05	Pathogenic	FALSE	FCSK
chr16	70470396	TG	T	frameshift_variant	HIGH	YES	rare	3	0	0	0	3.44e-05	Pathogenic	FALSE	FCSK
chr16	70471023	G	GC	frameshift_variant	HIGH	YES	rare	2	0	0	0	2.293e-05	Pathogenic	FALSE	FCSK
chr16	70471257	GA	G	frameshift_variant	HIGH	YES	singleton	1	0	1	0	1.147e-05	Pathogenic	FALSE	FCSK
chr16	70472604	C	T	stop_gained	HIGH	YES	singleton	1	0	1	0	1.147e-05	Pathogenic	FALSE	FCSK
chr16	70472982	G	C	splice_acceptor_variant	HIGH	YES	rare	12	0	0	0	0.00013759	Pathogenic	FALSE	FCSK
chr16	70472995	GTGGGACCC	G	frameshift_variant	HIGH	YES	singleton	1	0	1	0	1.147e-05	Pathogenic	FALSE	FCSK
chr16	70472998	G	A	stop_gained	HIGH	YES	singleton	1	0	1	0	1.147e-05	Pathogenic	FALSE	FCSK
chr16	70473003	CT	C	frameshift_variant	HIGH	YES	singleton	1	0	1	0	1.147e-05	Pathogenic	FALSE	FCSK
chr16	70473134	C	T	stop_gained	HIGH	YES	rare	2	0	0	0	2.293e-05	Pathogenic	FALSE	FCSK
chr16	70473191	CG	C	frameshift_variant	HIGH	YES	rare	4	0	0	0	4.586e-05	Pathogenic	FALSE	FCSK
chr16	70473292	GC	G	frameshift_variant	HIGH	YES	rare	2	0	0	0	2.293e-05	Pathogenic	FALSE	FCSK
chr16	70475355	C	CT	frameshift_variant	HIGH	YES	singleton	1	0	1	0	1.147e-05	Pathogenic	FALSE	FCSK
chr16	70475692	C	T	stop_gained	HIGH	YES	rare	23	0	0	0	0.00026371	Pathogenic	FALSE	FCSK
chr16	70478271	G	C	splice_acceptor_variant	HIGH	YES	singleton	1	0	1	0	1.147e-05	Pathogenic	FALSE	FCSK
chr16	70478337	C	T	stop_gained	HIGH	YES	singleton	1	0	1	0	1.147e-05	Pathogenic	FALSE	FCSK
chr16	70478630	G	GT	frameshift_variant	HIGH	YES	rare	35	0	0	0	0.0004013	Pathogenic	FALSE	FCSK
chr16	70479348	TG	T	frameshift_variant	HIGH	YES	singleton	1	0	1	0	1.147e-05	Pathogenic	FALSE	FCSK
chr16	70512325	G	A	stop_gained	HIGH	YES	rare	39	0	0	0	0.00044717	Pathogenic	FALSE	COG4
chr16	70530759	CAG	C	frameshift_variant	HIGH	YES	singleton	1	0	1	0	1.147e-05	Pathogenic	FALSE	SF3B3
chr16	70555150	C	T	stop_gained	HIGH	YES	singleton	1	0	1	0	1.147e-05	Pathogenic	FALSE	SF3B3
chr16	70697137	A	G	splice_donor_variant	HIGH	YES	singleton	1	0	1	0	1.147e-05	Pathogenic	FALSE	VAC14
chr16	70800870	T	TGAGC	frameshift_variant	HIGH	YES	singleton	1	0	1	0	1.147e-05	Likely_pathogenic	FALSE	VAC14
chr16	70827259	A	C	splice_donor_variant	HIGH	YES	singleton	1	0	1	0	1.147e-05	Likely_pathogenic	FALSE	HYDIN
chr16	70828264	A	T	splice_donor_variant	HIGH	YES	singleton	1	0	1	0	1.147e-05	Likely_pathogenic	FALSE	HYDIN
chr16	70828267	T	A	stop_gained	HIGH	YES	rare	2	0	0	0	2.293e-05	Likely_pathogenic	FALSE	HYDIN
chr16	70834129	C	CA	frameshift_variant	HIGH	YES	rare	2	0	0	0	2.293e-05	Pathogenic	FALSE	HYDIN
chr16	70840118	AT	A	frameshift_variant	HIGH	YES	rare	2	0	0	0	2.293e-05	Pathogenic	FALSE	HYDIN
chr16	70863183	C	G	splice_acceptor_variant	HIGH	YES	rare	2	0	0	0	2.293e-05	Pathogenic	FALSE	HYDIN
chr16	70872070	C	T	stop_gained	HIGH	YES	singleton	1	0	1	0	1.147e-05	Likely_pathogenic	FALSE	HYDIN
chr16	70879758	T	G	splice_acceptor_variant	HIGH	YES	singleton	1	0	1	0	1.147e-05	Likely_pathogenic	FALSE	HYDIN
chr16	70903626	T	TGTGCA	frameshift_variant	HIGH	YES	singleton	1	0	1	0	1.147e-05	Likely_pathogenic	FALSE	HYDIN
chr16	70903686	TC	T	frameshift_variant	HIGH	YES	rare	4	2	0	0	9.173e-05	Likely_pathogenic	FALSE	HYDIN
chr16	70903922	T	A	stop_gained	HIGH	YES	singleton	1	0	1	0	1.147e-05	Likely_pathogenic	FALSE	HYDIN
chr16	70903961	CT	C	frameshift_variant	HIGH	YES	rare	3	0	0	0	3.44e-05	Likely_pathogenic	FALSE	HYDIN
chr16	70904050	A	C	stop_gained	HIGH	YES	singleton	1	0	1	0	1.147e-05	Pathogenic	FALSE	HYDIN
chr16	70908275	G	T	stop_gained	HIGH	YES	singleton	1	0	1	0	1.147e-05	Pathogenic	FALSE	HYDIN
chr16	70908292	G	A	stop_gained	HIGH	YES	singleton	1	0	1	0	1.147e-05	Pathogenic	FALSE	HYDIN
chr16	70908758	A	C	stop_gained	HIGH	YES	singleton	1	0	1	0	1.147e-05	Pathogenic	FALSE	HYDIN
chr16	70908815	AT	A	frameshift_variant	HIGH	YES	singleton	1	0	1	0	1.147e-05	Pathogenic	FALSE	HYDIN
chr16	70908855	C	A	stop_gained	HIGH	YES	singleton	1	0	1	0	1.147e-05	Pathogenic	FALSE	HYDIN
chr16	70918290	G	GGT	frameshift_variant	HIGH	YES	rare	5	0	0	0	5.733e-05	Likely_pathogenic	FALSE	HYDIN
chr16	70935950	A	C	splice_donor_variant	HIGH	YES	singleton	1	0	1	0	1.147e-05	Likely_pathogenic	FALSE	HYDIN
chr16	70935951	C	T	splice_donor_variant	HIGH	YES	rare	8	0	0	0	9.173e-05	Likely_pathogenic	FALSE	HYDIN
chr16	70935957	T	A	stop_gained	HIGH	YES	singleton	1	0	1	0	1.147e-05	Likely_pathogenic	FALSE	HYDIN
chr16	70936056	G	A	stop_gained	HIGH	YES	rare	25	0	0	0	0.00028664	Likely_pathogenic	FALSE	HYDIN
chr16	70941635	C	G	splice_donor_variant	HIGH	YES	rare	3	0	0	0	3.44e-05	Likely_pathogenic	FALSE	HYDIN
chr16	70943926	C	CG	frameshift_variant	HIGH	YES	singleton	1	0	1	0	1.147e-05	Pathogenic	FALSE	HYDIN
chr16	70959722	CA	C	frameshift_variant	HIGH	YES	rare	0	1	0	1	2.293e-05	Likely_pathogenic	FALSE	HYDIN
chr16	70962120	G	T	stop_gained	HIGH	YES	singleton	1	0	1	0	1.147e-05	Pathogenic	FALSE	HYDIN
chr16	70973351	T	A	stop_gained	HIGH	YES	rare	1	1	0	0	3.44e-05	Pathogenic	FALSE	HYDIN
chr16	70973390	GA	G	frameshift_variant	HIGH	YES	rare	NA	NA	NA	NA	NA	Likely_pathogenic	FALSE	HYDIN
chr16	70973469	G	T	stop_gained	HIGH	YES	rare	4	0	0	0	4.586e-05	Likely_pathogenic	FALSE	HYDIN
chr16	70973902	TC	T	frameshift_variant	HIGH	YES	singleton	1	0	1	0	1.147e-05	Likely_pathogenic	FALSE	HYDIN
chr16	70987926	G	A	stop_gained	HIGH	YES	rare	0	1	0	1	2.293e-05	Pathogenic	FALSE	HYDIN
chr16	70988022	C	A	stop_gained	HIGH	YES	singleton	1	0	1	0	1.147e-05	Likely_pathogenic	FALSE	HYDIN
chr16	70988100	G	A	stop_gained	HIGH	YES	singleton	1	0	1	0	1.147e-05	Likely_pathogenic	FALSE	HYDIN
chr16	70988102	A	T	stop_gained	HIGH	YES	singleton	1	0	1	0	1.147e-05	Likely_pathogenic	FALSE	HYDIN
chr16	70988120	A	T	stop_gained	HIGH	YES	singleton	1	0	1	0	1.147e-05	Likely_pathogenic	FALSE	HYDIN
chr16	70988425	G	A	stop_gained	HIGH	YES	singleton	1	0	1	0	1.147e-05	Likely_pathogenic	FALSE	HYDIN
chr16	70988512	C	A	stop_gained	HIGH	YES	singleton	1	0	1	0	1.147e-05	Likely_pathogenic	FALSE	HYDIN
chr16	71031830	G	GGTCAGTGCCA	stop_gained	HIGH	YES	rare	3	0	0	0	3.44e-05	Pathogenic	FALSE	HYDIN
chr16	71031830	G	GGTCAGTGCCA	frameshift_variant	HIGH	YES	rare	3	0	0	0	3.44e-05	Pathogenic	FALSE	HYDIN
chr16	71162658	G	A	stop_gained	HIGH	YES	singleton	1	0	1	0	1.147e-05	Pathogenic	FALSE	HYDIN
chr16	71186760	C	T	splice_donor_variant	HIGH	YES	singleton	1	0	1	0	1.147e-05	Pathogenic	FALSE	HYDIN
chr16	71230491	AGAGGGGACGCCCCGGTTAGCCCCCATGTCCCTCACACTTTGACCCCACAATCTCTGCGAGGACCTCTGAC	A	splice_donor_variant	HIGH	YES	rare	2	0	0	0	2.293e-05	Pathogenic	FALSE	HYDIN
chr16	715394	G	GTACAGT	splice_donor_variant	HIGH	YES	singleton	1	0	1	0	1.147e-05	Likely_pathogenic	FALSE	METRN
chr16	715395	T	G	splice_donor_variant	HIGH	YES	singleton	1	0	1	0	1.147e-05	Likely_pathogenic	FALSE	METRN
chr16	71568260	G	A	stop_gained	HIGH	YES	rare	3	0	0	0	3.44e-05	Pathogenic	FALSE	TAT
chr16	71569896	AG	A	frameshift_variant	HIGH	YES	singleton	1	0	1	0	1.147e-05	Pathogenic	FALSE	TAT
chr16	71570394	G	A	stop_gained	HIGH	YES	singleton	1	0	1	0	1.147e-05	Pathogenic	FALSE	TAT
chr16	71575922	C	CGA	frameshift_variant	HIGH	YES	singleton	1	0	1	0	1.147e-05	Pathogenic	FALSE	TAT
chr16	71576428	C	T	splice_acceptor_variant	HIGH	YES	rare	3	0	0	0	3.44e-05	Likely_pathogenic	FALSE	TAT
chr16	717069	A	C	splice_acceptor_variant	HIGH	YES	singleton	1	0	1	0	1.147e-05	Likely_pathogenic	FALSE	METRN
chr16	71851240	CG	C	frameshift_variant	HIGH	YES	singleton	1	0	1	0	1.147e-05	Likely_pathogenic	FALSE	ATXN1L
chr16	71851553	C	T	stop_gained	HIGH	YES	singleton	1	0	1	0	1.147e-05	Likely_pathogenic	FALSE	ATXN1L
chr16	71922681	G	C	splice_donor_variant	HIGH	YES	singleton	1	0	1	0	1.147e-05	Likely_pathogenic	FALSE	IST1
chr16	72023164	G	A	splice_acceptor_variant	HIGH	YES	rare	2	0	0	0	2.293e-05	Pathogenic	FALSE	DHODH
chr16	72023582	G	A	stop_gained	HIGH	YES	rare	3	0	0	0	3.44e-05	Pathogenic	FALSE	DHODH
chr16	72122957	G	A	stop_gained	HIGH	YES	rare	7	0	0	0	8.026e-05	Pathogenic	FALSE	PMFBP1
chr16	72123598	G	A	stop_gained	HIGH	YES	singleton	1	0	1	0	1.147e-05	Pathogenic	FALSE	PMFBP1
chr16	72124868	G	A	stop_gained	HIGH	YES	singleton	1	0	1	0	1.147e-05	Pathogenic	FALSE	PMFBP1
chr16	72125336	G	A	stop_gained	HIGH	YES	singleton	1	0	1	0	1.147e-05	Pathogenic	FALSE	PMFBP1
chr16	721277	G	A	start_lost	HIGH	YES	rare	10	0	0	0	0.00011466	Pathogenic	FALSE	ANTKMT
chr16	72128749	G	A	stop_gained	HIGH	YES	singleton	1	0	1	0	1.147e-05	Pathogenic	FALSE	PMFBP1
chr16	72129071	TG	T	frameshift_variant	HIGH	YES	rare	3	0	0	0	3.44e-05	Pathogenic	FALSE	PMFBP1
chr16	72129186	CT	C	frameshift_variant	HIGH	YES	singleton	1	0	1	0	1.147e-05	Pathogenic	FALSE	PMFBP1
chr16	72130275	G	A	stop_gained	HIGH	YES	rare	2	0	0	0	2.293e-05	Pathogenic	FALSE	PMFBP1
chr16	72130562	CG	C	frameshift_variant	HIGH	YES	singleton	1	0	1	0	1.147e-05	Pathogenic	FALSE	PMFBP1
chr16	72130565	G	GCACT	frameshift_variant	HIGH	YES	singleton	1	0	1	0	1.147e-05	Pathogenic	FALSE	PMFBP1
chr16	72132769	T	TG	frameshift_variant	HIGH	YES	rare	2	0	0	0	2.293e-05	Pathogenic	FALSE	PMFBP1
chr16	72132992	C	A	splice_acceptor_variant	HIGH	YES	singleton	1	0	1	0	1.147e-05	Pathogenic	FALSE	PMFBP1
chr16	72136495	G	A	stop_gained	HIGH	YES	rare	5	0	0	0	5.733e-05	Pathogenic	FALSE	PMFBP1
chr16	72136717	C	A	stop_gained	HIGH	YES	rare	3	0	0	0	3.44e-05	Pathogenic	FALSE	PMFBP1
chr16	72136821	T	C	splice_acceptor_variant	HIGH	YES	singleton	1	0	1	0	1.147e-05	Pathogenic	FALSE	PMFBP1
chr16	72150611	AC	A	frameshift_variant	HIGH	YES	rare	3	0	0	0	3.44e-05	Pathogenic	FALSE	PMFBP1
chr16	72150818	A	C	stop_gained	HIGH	YES	rare	2	0	0	0	2.293e-05	Pathogenic	FALSE	PMFBP1
chr16	721703	G	A	splice_donor_variant	HIGH	YES	rare	71	0	0	0	0.00081407	Likely_pathogenic	FALSE	ANTKMT
chr16	72788689	G	GA	frameshift_variant	HIGH	YES	rare	4	0	0	0	4.586e-05	Likely_pathogenic	FALSE	ZFHX3
chr16	72797363	GT	G	frameshift_variant	HIGH	YES	singleton	1	0	1	0	1.147e-05	Likely_pathogenic	FALSE	ZFHX3
chr16	728896	G	A	splice_donor_variant	HIGH	YES	rare	2	0	0	0	2.293e-05	Likely_pathogenic	FALSE	HAGHL
chr16	72889833	C	A	stop_gained	HIGH	YES	singleton	1	0	1	0	1.147e-05	Pathogenic	FALSE	ZFHX3
chr16	72959842	CG	C	frameshift_variant	HIGH	YES	singleton	1	0	1	0	1.147e-05	Pathogenic	FALSE	ZFHX3
chr16	74409642	C	T	splice_acceptor_variant	HIGH	YES	rare	2	0	0	0	2.293e-05	Pathogenic	FALSE	CLEC18B
chr16	74411035	C	G	splice_acceptor_variant	HIGH	YES	singleton	1	0	1	0	1.147e-05	Pathogenic	FALSE	CLEC18B
chr16	74412158	A	T	stop_gained	HIGH	YES	rare	2	0	0	0	2.293e-05	Likely_pathogenic	FALSE	CLEC18B
chr16	74413115	T	A	stop_gained	HIGH	YES	rare	21	0	0	0	0.00024078	Likely_pathogenic	FALSE	CLEC18B
chr16	74413578	C	T	splice_donor_variant	HIGH	YES	rare	2	0	0	0	2.293e-05	Pathogenic	FALSE	CLEC18B
chr16	74413587	G	C	stop_gained	HIGH	YES	rare	51	0	0	0	0.00058476	Pathogenic	FALSE	CLEC18B
chr16	74418121	G	A	stop_gained	HIGH	YES	rare	9	0	0	0	0.00010319	Pathogenic	FALSE	CLEC18B
chr16	74418151	C	A	stop_gained	HIGH	YES	rare	3	0	0	0	3.44e-05	Pathogenic	FALSE	CLEC18B
chr16	74418209	GCGCCACAGGCCGGA	G	frameshift_variant	HIGH	YES	singleton	1	0	1	0	1.147e-05	Pathogenic	FALSE	CLEC18B
chr16	74421182	GGCCA	G	frameshift_variant	HIGH	YES	singleton	1	0	1	0	1.147e-05	Likely_pathogenic	FALSE	CLEC18B
chr16	74695296	G	T	splice_donor_variant	HIGH	YES	singleton	1	0	1	0	1.147e-05	Likely_pathogenic	FALSE	MLKL
chr16	74716563	CA	C	frameshift_variant	HIGH	YES	rare	2	0	0	0	2.293e-05	Pathogenic	FALSE	FA2H
chr16	74719006	CA	C	frameshift_variant	HIGH	YES	rare	2	0	0	0	2.293e-05	Pathogenic	FALSE	FA2H
chr16	74719011	C	CTT	frameshift_variant	HIGH	YES	rare	2	0	0	0	2.293e-05	Pathogenic	FALSE	FA2H
chr16	74727388	T	C	splice_acceptor_variant	HIGH	YES	singleton	1	0	1	0	1.147e-05	Likely_pathogenic	FALSE	FA2H
chr16	75114687	T	C	splice_acceptor_variant	HIGH	YES	singleton	1	0	1	0	1.147e-05	Likely_pathogenic	FALSE	LDHD
chr16	75206088	A	C	splice_donor_variant	HIGH	YES	singleton	1	0	1	0	1.147e-05	Likely_pathogenic	FALSE	CTRB2
chr16	75222872	G	T	splice_donor_variant	HIGH	YES	rare	2	0	0	0	2.293e-05	Likely_pathogenic	FALSE	CTRB1
chr16	75479587	G	T	stop_gained	HIGH	YES	rare	2	0	0	0	2.293e-05	Pathogenic	FALSE	CHST6
chr16	75479828	T	A	start_lost	HIGH	YES	rare	3	0	0	0	3.44e-05	Pathogenic	FALSE	CHST6
chr16	75540176	T	G	splice_acceptor_variant	HIGH	YES	singleton	1	0	1	0	1.147e-05	Pathogenic	FALSE	TMEM231
chr16	75541349	T	C	splice_donor_variant	HIGH	YES	singleton	1	0	1	0	1.147e-05	Pathogenic	FALSE	TMEM231
chr16	75541372	G	A	stop_gained	HIGH	YES	singleton	1	0	1	0	1.147e-05	Likely_pathogenic	FALSE	TMEM231
chr16	75545360	G	A	stop_gained	HIGH	YES	singleton	1	0	1	0	1.147e-05	Pathogenic	FALSE	TMEM231
chr16	75545396	G	A	stop_gained	HIGH	YES	singleton	1	0	1	0	1.147e-05	Pathogenic	FALSE	TMEM231
chr16	75545421	G	T	stop_gained	HIGH	YES	rare	3	0	0	0	3.44e-05	Pathogenic	FALSE	TMEM231
chr16	75545879	T	TG	frameshift_variant	HIGH	YES	rare	5	0	0	0	5.733e-05	Pathogenic	FALSE	TMEM231
chr16	75555851	C	CG	frameshift_variant	HIGH	YES	rare	5	0	0	0	5.733e-05	Pathogenic	FALSE	TMEM231
chr16	75555941	G	A	stop_gained	HIGH	YES	singleton	1	0	1	0	1.147e-05	Pathogenic	FALSE	TMEM231
chr16	75555974	C	A	splice_acceptor_variant	HIGH	YES	rare	3	0	0	0	3.44e-05	Pathogenic	FALSE	TMEM231
chr16	75556140	C	CGG	frameshift_variant	HIGH	YES	rare	2	0	0	0	2.293e-05	Likely_pathogenic	FALSE	TMEM231
chr16	75566520	G	GGTAA	frameshift_variant	HIGH	YES	rare	79	0	0	0	0.0009058	Likely_pathogenic	FALSE	GABARAPL2
chr16	75630456	TC	T	frameshift_variant	HIGH	YES	rare	2	0	0	0	2.293e-05	Pathogenic	FALSE	KARS1
chr16	75631762	TG	T	frameshift_variant	HIGH	YES	singleton	1	0	1	0	1.147e-05	Pathogenic	FALSE	KARS1
chr16	75634238	TG	T	frameshift_variant	HIGH	YES	singleton	1	0	1	0	1.147e-05	Pathogenic	FALSE	KARS1
chr16	75636494	G	A	stop_gained	HIGH	YES	singleton	1	0	1	0	1.147e-05	Likely_pathogenic	FALSE	KARS1
chr16	75641647	G	A	stop_gained	HIGH	YES	singleton	1	0	1	0	1.147e-05	Pathogenic	FALSE	KARS1
chr16	75647591	T	A	stop_gained	HIGH	YES	singleton	1	0	1	0	1.147e-05	Likely_pathogenic	FALSE	KARS1
chr16	75718264	C	T	splice_donor_variant	HIGH	YES	singleton	1	0	1	0	1.147e-05	Likely_pathogenic	FALSE	CPHXL
chr16	77199513	G	T	splice_donor_variant	HIGH	YES	rare	5	1	0	0	8.026e-05	Likely_pathogenic	FALSE	MON1B
chr16	77199513	G	T	splice_donor_variant	HIGH	YES	rare	5	1	0	0	8.026e-05	Likely_pathogenic	FALSE	SYCE1L
chr16	77208540	G	A	splice_donor_variant	HIGH	YES	rare	16	0	0	0	0.00018345	Likely_pathogenic	FALSE	SYCE1L
chr16	77319918	G	C	stop_gained	HIGH	YES	rare	2	0	0	0	2.293e-05	Pathogenic	FALSE	ADAMTS18
chr16	77322413	C	CA	frameshift_variant	HIGH	YES	singleton	1	0	1	0	1.147e-05	Pathogenic	FALSE	ADAMTS18
chr16	77322441	G	T	stop_gained	HIGH	YES	rare	3	0	0	0	3.44e-05	Pathogenic	FALSE	ADAMTS18
chr16	77325984	GC	G	frameshift_variant	HIGH	YES	singleton	1	0	1	0	1.147e-05	Pathogenic	FALSE	ADAMTS18
chr16	77335886	AC	A	frameshift_variant	HIGH	YES	singleton	1	0	1	0	1.147e-05	Pathogenic	FALSE	ADAMTS18
chr16	77353843	C	A	stop_gained	HIGH	YES	rare	2	0	0	0	2.293e-05	Pathogenic	FALSE	ADAMTS18
chr16	77362128	TTC	T	stop_gained	HIGH	YES	singleton	1	0	1	0	1.147e-05	Pathogenic	FALSE	ADAMTS18
chr16	77362128	TTC	T	frameshift_variant	HIGH	YES	singleton	1	0	1	0	1.147e-05	Pathogenic	FALSE	ADAMTS18
chr16	77367453	G	A	stop_gained	HIGH	YES	rare	2	0	0	0	2.293e-05	Pathogenic	FALSE	ADAMTS18
chr16	77431528	G	A	stop_gained	HIGH	YES	singleton	1	0	1	0	1.147e-05	Pathogenic	FALSE	ADAMTS18
chr16	78109793	G	A	stop_gained	HIGH	YES	singleton	1	0	1	0	1.147e-05	Pathogenic	FALSE	WWOX
chr16	78115066	C	G	stop_gained	HIGH	YES	singleton	1	0	1	0	1.147e-05	Pathogenic	FALSE	WWOX
chr16	78115155	G	C	splice_donor_variant	HIGH	YES	singleton	1	0	1	0	1.147e-05	Pathogenic	FALSE	WWOX
chr16	78386858	A	G	splice_acceptor_variant	HIGH	YES	singleton	1	0	1	0	1.147e-05	Pathogenic	FALSE	WWOX
chr16	78424869	G	A	splice_acceptor_variant	HIGH	YES	rare	6	0	0	0	6.879e-05	Pathogenic	FALSE	WWOX
chr16	78424872	CT	C	frameshift_variant	HIGH	YES	singleton	1	0	1	0	1.147e-05	Pathogenic	FALSE	WWOX
chr16	78432487	G	T	splice_acceptor_variant	HIGH	YES	singleton	1	0	1	0	1.147e-05	Pathogenic	FALSE	WWOX
chr16	78432704	G	A	stop_gained	HIGH	YES	singleton	1	0	1	0	1.147e-05	Likely_pathogenic	FALSE	WWOX
chr16	786826	C	T	splice_donor_variant	HIGH	YES	rare	4	0	0	0	4.586e-05	Likely_pathogenic	FALSE	RPUSD1
chr16	788254	A	C	splice_donor_variant	HIGH	YES	rare	3	0	0	0	3.44e-05	Likely_pathogenic	FALSE	RPUSD1
chr16	788255	C	T	splice_donor_variant	HIGH	YES	singleton	1	0	1	0	1.147e-05	Likely_pathogenic	FALSE	RPUSD1
chr16	79212895	ATATTTTC	A	splice_acceptor_variant	HIGH	YES	rare	7	0	0	0	8.026e-05	Likely_pathogenic	FALSE	MAF
chr16	79212902	C	CTGTT	splice_acceptor_variant	HIGH	YES	rare	4	0	0	0	4.586e-05	Pathogenic	FALSE	MAF
chr16	80997331	TAAGCA	T	frameshift_variant	HIGH	YES	rare	2	0	0	0	2.293e-05	Likely_pathogenic	FALSE	CMC2
chr16	81090681	C	T	splice_acceptor_variant	HIGH	YES	singleton	1	0	1	0	1.147e-05	Likely_pathogenic	FALSE	GCSH
chr16	81270157	A	G	splice_acceptor_variant	HIGH	YES	singleton	1	0	1	0	1.147e-05	Likely_pathogenic	FALSE	BCO1
chr16	81315115	T	G	start_lost	HIGH	YES	singleton	1	0	1	0	1.147e-05	Pathogenic	FALSE	GAN
chr16	81315282	T	G	splice_donor_variant	HIGH	YES	singleton	1	0	1	0	1.147e-05	Pathogenic	FALSE	GAN
chr16	81354516	G	T	stop_gained	HIGH	YES	singleton	1	0	1	0	1.147e-05	Pathogenic	FALSE	GAN
chr16	81354723	C	T	stop_gained	HIGH	YES	rare	3	0	0	0	3.44e-05	Likely_pathogenic	FALSE	GAN
chr16	81354727	G	A	stop_gained	HIGH	YES	singleton	1	0	1	0	1.147e-05	Pathogenic	FALSE	GAN
chr16	81362497	A	G	splice_acceptor_variant	HIGH	YES	singleton	1	0	1	0	1.147e-05	Likely_pathogenic	FALSE	GAN
chr16	81786140	C	T	stop_gained	HIGH	YES	singleton	1	0	1	0	1.147e-05	Pathogenic	FALSE	PLCG2
chr16	81869224	C	T	stop_gained	HIGH	YES	singleton	1	0	1	0	1.147e-05	Pathogenic	FALSE	PLCG2
chr16	81891493	C	T	stop_gained	HIGH	YES	singleton	1	0	1	0	1.147e-05	Pathogenic	FALSE	PLCG2
chr16	81934473	CGA	C	frameshift_variant	HIGH	YES	rare	2	0	0	0	2.293e-05	Pathogenic	FALSE	PLCG2
chr16	81936183	C	T	stop_gained	HIGH	YES	singleton	1	0	1	0	1.147e-05	Pathogenic	FALSE	PLCG2
chr16	81938914	G	GAGTA	frameshift_variant	HIGH	YES	singleton	1	0	1	0	1.147e-05	Pathogenic	FALSE	PLCG2
chr16	82068168	A	C	splice_acceptor_variant	HIGH	YES	rare	3	0	0	0	3.44e-05	Likely_pathogenic	FALSE	HSD17B2
chr16	83899145	A	C	start_lost	HIGH	YES	rare	3	0	0	0	3.44e-05	Pathogenic	FALSE	MLYCD
chr16	83907086	C	T	stop_gained	HIGH	YES	rare	2	0	0	0	2.293e-05	Pathogenic	FALSE	MLYCD
chr16	83912302	C	T	stop_gained	HIGH	YES	rare	2	0	0	0	2.293e-05	Pathogenic	FALSE	MLYCD
chr16	83915154	G	T	stop_gained	HIGH	YES	singleton	1	0	1	0	1.147e-05	Likely_pathogenic	FALSE	MLYCD
chr16	83915311	G	A	stop_gained	HIGH	YES	rare	8	0	0	0	9.173e-05	Likely_pathogenic	FALSE	MLYCD
chr16	83960761	G	A	splice_donor_variant	HIGH	YES	rare	3	0	0	0	3.44e-05	Likely_pathogenic	FALSE	OSGIN1
chr16	83960761	G	C	splice_donor_variant	HIGH	YES	rare	2	0	0	0	2.293e-05	Likely_pathogenic	FALSE	OSGIN1
chr16	83968850	G	A	splice_donor_variant	HIGH	YES	singleton	1	0	1	0	1.147e-05	Likely_pathogenic	FALSE	NECAB2
chr16	84013000	C	G	splice_donor_variant	HIGH	YES	singleton	1	0	1	0	1.147e-05	Pathogenic	FALSE	SLC38A8
chr16	84016650	AG	A	frameshift_variant	HIGH	YES	singleton	1	0	1	0	1.147e-05	Pathogenic	FALSE	SLC38A8
chr16	84033470	C	G	splice_acceptor_variant	HIGH	YES	rare	9	0	0	0	0.00010319	Likely_pathogenic	FALSE	SLC38A8
chr16	84042041	TC	T	frameshift_variant	HIGH	YES	rare	8	0	0	0	9.173e-05	Pathogenic	FALSE	SLC38A8
chr16	84059315	C	A	stop_gained	HIGH	YES	singleton	1	0	1	0	1.147e-05	Pathogenic	FALSE	MBTPS1
chr16	84066487	A	C	splice_donor_variant	HIGH	YES	singleton	1	0	1	0	1.147e-05	Pathogenic	FALSE	MBTPS1
chr16	84081754	G	A	stop_gained	HIGH	YES	rare	2	0	0	0	2.293e-05	Pathogenic	FALSE	MBTPS1
chr16	84081771	AG	A	frameshift_variant	HIGH	YES	singleton	1	0	1	0	1.147e-05	Pathogenic	FALSE	MBTPS1
chr16	84093757	A	AT	frameshift_variant	HIGH	YES	rare	4	0	0	0	4.586e-05	Pathogenic	FALSE	MBTPS1
chr16	84093762	T	TACATTTGTGAGCTTCGTCATGTAACCAGAGATGGGGTAGACAAG	frameshift_variant	HIGH	YES	singleton	1	0	1	0	1.147e-05	Pathogenic	FALSE	MBTPS1
chr16	84095739	CG	C	frameshift_variant	HIGH	YES	rare	2	0	0	0	2.293e-05	Pathogenic	FALSE	MBTPS1
chr16	84099080	CTT	C	frameshift_variant	HIGH	YES	singleton	1	0	1	0	1.147e-05	Pathogenic	FALSE	MBTPS1
chr16	84099206	G	A	stop_gained	HIGH	YES	singleton	1	0	1	0	1.147e-05	Pathogenic	FALSE	MBTPS1
chr16	84101627	C	A	stop_gained	HIGH	YES	singleton	1	0	1	0	1.147e-05	Pathogenic	FALSE	MBTPS1
chr16	84101665	TG	T	frameshift_variant	HIGH	YES	singleton	1	0	1	0	1.147e-05	Pathogenic	FALSE	MBTPS1
chr16	84149094	GT	G	frameshift_variant	HIGH	YES	singleton	1	0	1	0	1.147e-05	Pathogenic	FALSE	DNAAF1
chr16	84149122	CAG	C	frameshift_variant	HIGH	YES	rare	3	0	0	0	3.44e-05	Pathogenic	FALSE	DNAAF1
chr16	84154730	T	TG	frameshift_variant	HIGH	YES	rare	2	0	0	0	2.293e-05	Pathogenic	FALSE	DNAAF1
chr16	84154741	C	T	stop_gained	HIGH	YES	rare	2	0	0	0	2.293e-05	Pathogenic	FALSE	DNAAF1
chr16	84169940	CA	C	frameshift_variant	HIGH	YES	rare	2	0	0	0	2.293e-05	Pathogenic	FALSE	DNAAF1
chr16	84170242	ACC	A	frameshift_variant	HIGH	YES	rare	2	0	0	0	2.293e-05	Pathogenic	FALSE	DNAAF1
chr16	84170266	A	T	stop_gained	HIGH	YES	rare	32	0	0	0	0.00036691	Likely_pathogenic	FALSE	DNAAF1
chr16	84172323	CG	C	frameshift_variant	HIGH	YES	rare	2	0	0	0	2.293e-05	Pathogenic	FALSE	DNAAF1
chr16	84176030	CCA	C	frameshift_variant	HIGH	YES	rare	8	0	0	0	9.173e-05	Pathogenic	FALSE	DNAAF1
chr16	84176038	ACT	A	frameshift_variant	HIGH	YES	rare	2	0	0	0	2.293e-05	Pathogenic	FALSE	DNAAF1
chr16	84176109	T	TA	frameshift_variant	HIGH	YES	singleton	1	0	1	0	1.147e-05	Pathogenic	FALSE	DNAAF1
chr16	84176110	A	T	stop_gained	HIGH	YES	rare	2	0	0	0	2.293e-05	Pathogenic	FALSE	DNAAF1
chr16	84176230	CAA	C	frameshift_variant	HIGH	YES	singleton	1	0	1	0	1.147e-05	Pathogenic	FALSE	DNAAF1
chr16	84182415	G	A	stop_gained	HIGH	YES	singleton	1	0	1	0	1.147e-05	Likely_pathogenic	FALSE	TAF1C
chr16	84318271	G	A	splice_acceptor_variant	HIGH	YES	rare	5	0	0	0	5.733e-05	Likely_pathogenic	FALSE	WFDC1
chr16	84318356	GT	G	splice_donor_variant	HIGH	YES	singleton	1	0	1	0	1.147e-05	Likely_pathogenic	FALSE	WFDC1
chr16	84319572	G	A	splice_donor_variant	HIGH	YES	singleton	1	0	1	0	1.147e-05	Likely_pathogenic	FALSE	WFDC1
chr16	85102329	T	A	splice_acceptor_variant	HIGH	YES	singleton	1	0	1	0	1.147e-05	Likely_pathogenic	FALSE	CIBAR2
chr16	85107845	C	T	splice_donor_variant	HIGH	YES	rare	2	0	0	0	2.293e-05	Likely_pathogenic	FALSE	CIBAR2
chr16	8572086	C	A	splice_donor_variant	HIGH	YES	singleton	1	0	1	0	1.147e-05	Likely_pathogenic	FALSE	TMEM114
chr16	8589294	C	G	splice_acceptor_variant	HIGH	YES	rare	2	0	0	0	2.293e-05	Likely_pathogenic	FALSE	TMEM114
chr16	86541696	C	T	splice_donor_variant	HIGH	YES	singleton	1	0	1	0	1.147e-05	Likely_pathogenic	FALSE	MTHFSD
chr16	86567538	A	AC	frameshift_variant	HIGH	YES	rare	8	0	0	0	9.173e-05	Pathogenic	FALSE	FOXC2
chr16	86567538	A	ACG	frameshift_variant	HIGH	YES	singleton	1	0	1	0	1.147e-05	Pathogenic	FALSE	FOXC2
chr16	86567539	G	GGGCTGCCTGGCTTCAGCGTGGAGAACATCAT	frameshift_variant	HIGH	YES	rare	4	0	0	0	4.586e-05	Pathogenic	FALSE	FOXC2
chr16	86567540	G	GGCTGCCTGGCTTCAGCGTGGAGA	frameshift_variant	HIGH	YES	rare	2	0	0	0	2.293e-05	Pathogenic	FALSE	FOXC2
chr16	86567544	TG	T	frameshift_variant	HIGH	YES	singleton	1	0	1	0	1.147e-05	Pathogenic	FALSE	FOXC2
chr16	86567545	G	GGCTTCAGC	frameshift_variant	HIGH	YES	rare	2	0	0	0	2.293e-05	Pathogenic	FALSE	FOXC2
chr16	86567888	G	T	stop_gained	HIGH	YES	singleton	1	0	1	0	1.147e-05	Likely_pathogenic	FALSE	FOXC2
chr16	86568460	CG	C	frameshift_variant	HIGH	YES	singleton	1	0	1	0	1.147e-05	Likely_pathogenic	FALSE	FOXC2
chr16	868990	AG	A	frameshift_variant	HIGH	YES	singleton	1	0	1	0	1.147e-05	Likely_pathogenic	FALSE	LMF1
chr16	869908	C	T	stop_gained	HIGH	YES	rare	13	0	0	0	0.00014906	Pathogenic	FALSE	LMF1
chr16	871188	G	A	stop_gained	HIGH	YES	singleton	1	0	1	0	1.147e-05	Pathogenic	FALSE	LMF1
chr16	871215	G	A	stop_gained	HIGH	YES	rare	2	0	0	0	2.293e-05	Pathogenic	FALSE	LMF1
chr16	87347242	G	A	stop_gained	HIGH	YES	rare	2	0	0	0	2.293e-05	Likely_pathogenic	FALSE	FBXO31
chr16	8735750	TG	T	frameshift_variant	HIGH	YES	singleton	1	0	1	0	1.147e-05	Likely_pathogenic	FALSE	ABAT
chr16	8735795	GC	G	frameshift_variant	HIGH	YES	singleton	1	0	1	0	1.147e-05	Likely_pathogenic	FALSE	ABAT
chr16	87383403	A	C	splice_donor_variant	HIGH	YES	rare	6	0	0	0	6.879e-05	Likely_pathogenic	FALSE	FBXO31
chr16	87392469	T	G	splice_donor_variant	HIGH	YES	rare	3	0	0	0	3.44e-05	Likely_pathogenic	FALSE	MAP1LC3B
chr16	8746075	G	T	stop_gained	HIGH	YES	singleton	1	0	1	0	1.147e-05	Pathogenic	FALSE	ABAT
chr16	87709669	T	C	splice_acceptor_variant	HIGH	YES	singleton	1	0	1	0	1.147e-05	Likely_pathogenic	FALSE	KLHDC4
chr16	87901914	T	A	stop_gained	HIGH	YES	singleton	1	0	1	0	1.147e-05	Pathogenic	FALSE	CA5A
chr16	87936357	G	A	stop_gained	HIGH	YES	singleton	1	0	1	0	1.147e-05	Pathogenic	FALSE	CA5A
chr16	87936392	C	T	stop_gained	HIGH	YES	rare	6	0	0	0	6.879e-05	Likely_pathogenic	FALSE	CA5A
chr16	87936402	C	A	stop_gained	HIGH	YES	rare	2	0	0	0	2.293e-05	Likely_pathogenic	FALSE	CA5A
chr16	879632	AG	A	frameshift_variant	HIGH	YES	singleton	1	0	1	0	1.147e-05	Pathogenic	FALSE	LMF1
chr16	8797949	G	A	splice_donor_variant	HIGH	YES	singleton	1	0	1	0	1.147e-05	Pathogenic	FALSE	PMM2
chr16	8804828	ACT	A	frameshift_variant	HIGH	YES	singleton	1	0	1	0	1.147e-05	Pathogenic	FALSE	PMM2
chr16	8813040	C	G	stop_gained	HIGH	YES	singleton	1	0	1	0	1.147e-05	Pathogenic	FALSE	PMM2
chr16	88383256	T	C	splice_donor_variant	HIGH	YES	singleton	1	0	1	0	1.147e-05	Pathogenic	FALSE	ZNF469
chr16	88427520	AC	A	frameshift_variant	HIGH	YES	rare	2	0	0	0	2.293e-05	Likely_pathogenic	FALSE	ZNF469
chr16	88428097	GC	G	frameshift_variant	HIGH	YES	singleton	1	0	1	0	1.147e-05	Likely_pathogenic	FALSE	ZNF469
chr16	88428462	C	CCCCCACCGAGGGTAGTGGGA	frameshift_variant	HIGH	YES	singleton	1	0	1	0	1.147e-05	Likely_pathogenic	FALSE	ZNF469
chr16	88428589	CA	C	frameshift_variant	HIGH	YES	singleton	1	0	1	0	1.147e-05	Likely_pathogenic	FALSE	ZNF469
chr16	88429411	C	CA	frameshift_variant	HIGH	YES	rare	2	0	0	0	2.293e-05	Likely_pathogenic	FALSE	ZNF469
chr16	88429424	GA	G	frameshift_variant	HIGH	YES	singleton	1	0	1	0	1.147e-05	Likely_pathogenic	FALSE	ZNF469
chr16	88429426	G	GCC	frameshift_variant	HIGH	YES	rare	5	0	0	0	5.733e-05	Likely_pathogenic	FALSE	ZNF469
chr16	88429429	C	CTAGAACG	stop_gained	HIGH	YES	singleton	1	0	1	0	1.147e-05	Likely_pathogenic	FALSE	ZNF469
chr16	88429429	C	CTAGAACG	frameshift_variant	HIGH	YES	singleton	1	0	1	0	1.147e-05	Likely_pathogenic	FALSE	ZNF469
chr16	88429751	A	T	stop_gained	HIGH	YES	singleton	1	0	1	0	1.147e-05	Likely_pathogenic	FALSE	ZNF469
chr16	88430443	AC	A	frameshift_variant	HIGH	YES	singleton	1	0	1	0	1.147e-05	Likely_pathogenic	FALSE	ZNF469
chr16	88430453	CGG	C	frameshift_variant	HIGH	YES	singleton	1	0	1	0	1.147e-05	Likely_pathogenic	FALSE	ZNF469
chr16	88431634	AGACCT	A	frameshift_variant	HIGH	YES	singleton	1	0	1	0	1.147e-05	Likely_pathogenic	FALSE	ZNF469
chr16	88431728	G	T	stop_gained	HIGH	YES	singleton	1	0	1	0	1.147e-05	Likely_pathogenic	FALSE	ZNF469
chr16	88432113	GATGT	G	frameshift_variant	HIGH	YES	rare	2	0	0	0	2.293e-05	Likely_pathogenic	FALSE	ZNF469
chr16	88432391	G	T	stop_gained	HIGH	YES	singleton	1	0	1	0	1.147e-05	Likely_pathogenic	FALSE	ZNF469
chr16	88432432	T	TG	frameshift_variant	HIGH	YES	singleton	1	0	1	0	1.147e-05	Likely_pathogenic	FALSE	ZNF469
chr16	88433767	A	AG	frameshift_variant	HIGH	YES	singleton	1	0	1	0	1.147e-05	Likely_pathogenic	FALSE	ZNF469
chr16	88437378	G	GC	frameshift_variant	HIGH	YES	singleton	1	0	1	0	1.147e-05	Likely_pathogenic	FALSE	ZNF469
chr16	88437793	CA	C	frameshift_variant	HIGH	YES	singleton	1	0	1	0	1.147e-05	Likely_pathogenic	FALSE	ZNF469
chr16	88570568	T	G	splice_donor_variant	HIGH	YES	rare	2	0	0	0	2.293e-05	Pathogenic	FALSE	ZC3H18
chr16	88577628	G	GTAGTA	frameshift_variant	HIGH	YES	singleton	1	0	1	0	1.147e-05	Pathogenic	FALSE	ZC3H18
chr16	88598176	A	C	splice_acceptor_variant	HIGH	YES	singleton	1	0	1	0	1.147e-05	Pathogenic	FALSE	ZC3H18
chr16	88599818	G	T	stop_gained	HIGH	YES	singleton	1	0	1	0	1.147e-05	Pathogenic	FALSE	ZC3H18
chr16	88624047	C	CTCCAGCCCCACCACAG	frameshift_variant	HIGH	YES	rare	5	0	0	0	5.733e-05	Pathogenic	FALSE	ZC3H18
chr16	88624048	G	GCCCCACCACAGGCCACCAAAACCACTGCTCCTGT	frameshift_variant	HIGH	YES	singleton	1	0	1	0	1.147e-05	Pathogenic	FALSE	ZC3H18
chr16	88624049	C	CCCCACCACAGGCCACCAAAA	frameshift_variant	HIGH	YES	rare	2	0	0	0	2.293e-05	Pathogenic	FALSE	ZC3H18
chr16	88624050	C	CCCACCACAGGCCACCAAAACCACTGCTCCTGT	frameshift_variant	HIGH	YES	rare	2	0	0	0	2.293e-05	Pathogenic	FALSE	ZC3H18
chr16	88624051	C	CCACCACA	frameshift_variant	HIGH	YES	rare	3	0	0	0	3.44e-05	Pathogenic	FALSE	ZC3H18
chr16	88624053	G	GCCACCAAAACCACTGCTCCTGTCCCCGA	frameshift_variant	HIGH	YES	rare	3	0	0	0	3.44e-05	Pathogenic	FALSE	ZC3H18
chr16	88643548	C	T	stop_gained	HIGH	YES	singleton	1	0	1	0	1.147e-05	Likely_pathogenic	FALSE	CYBA
chr16	88643556	C	A	stop_gained	HIGH	YES	rare	2	0	0	0	2.293e-05	Likely_pathogenic	FALSE	CYBA
chr16	88646198	C	T	splice_acceptor_variant	HIGH	YES	rare	2	0	0	0	2.293e-05	Pathogenic	FALSE	CYBA
chr16	88646754	C	G	splice_donor_variant	HIGH	YES	singleton	1	0	1	0	1.147e-05	Likely_pathogenic	FALSE	CYBA
chr16	88646781	G	T	stop_gained	HIGH	YES	singleton	1	0	1	0	1.147e-05	Pathogenic	FALSE	CYBA
chr16	88648051	TAGGC	T	frameshift_variant	HIGH	YES	rare	2	0	0	0	2.293e-05	Pathogenic	FALSE	CYBA
chr16	88648059	A	ACTGGGTG	frameshift_variant	HIGH	YES	rare	2	0	0	0	2.293e-05	Pathogenic	FALSE	CYBA
chr16	88648067	ACTGGGTGAAGCGCCCAG	A	frameshift_variant	HIGH	YES	rare	3	0	0	0	3.44e-05	Likely_pathogenic	FALSE	CYBA
chr16	88651011	C	T	start_lost	HIGH	YES	singleton	1	0	1	0	1.147e-05	Likely_pathogenic	FALSE	CYBA
chr16	88653410	T	C	splice_acceptor_variant	HIGH	YES	singleton	1	0	1	0	1.147e-05	Pathogenic	FALSE	MVD
chr16	88654691	C	A	splice_donor_variant	HIGH	YES	rare	6	0	0	0	6.879e-05	Likely_pathogenic	FALSE	MVD
chr16	88654799	G	C	stop_gained	HIGH	YES	singleton	1	0	1	0	1.147e-05	Pathogenic	FALSE	MVD
chr16	88655379	C	CT	frameshift_variant	HIGH	YES	singleton	1	0	1	0	1.147e-05	Pathogenic	FALSE	MVD
chr16	88656276	C	CA	frameshift_variant	HIGH	YES	rare	2	0	0	0	2.293e-05	Pathogenic	FALSE	MVD
chr16	88657442	A	AG	frameshift_variant	HIGH	YES	singleton	1	0	1	0	1.147e-05	Pathogenic	FALSE	MVD
chr16	88657987	CG	C	frameshift_variant	HIGH	YES	rare	2	0	0	0	2.293e-05	Pathogenic	FALSE	MVD
chr16	88706524	CGTGCCCAT	C	start_lost	HIGH	YES	rare	2	0	0	0	2.293e-05	Likely_pathogenic	FALSE	CTU2
chr16	88706531	A	C	start_lost	HIGH	YES	singleton	1	0	1	0	1.147e-05	Likely_pathogenic	FALSE	CTU2
chr16	88710240	T	TG	frameshift_variant	HIGH	YES	rare	2	0	0	0	2.293e-05	Pathogenic	FALSE	CTU2
chr16	88712621	G	A	splice_acceptor_variant	HIGH	YES	rare	4	0	0	0	4.586e-05	Likely_pathogenic	FALSE	CTU2
chr16	88712621	G	C	splice_acceptor_variant	HIGH	YES	rare	2	0	0	0	2.293e-05	Likely_pathogenic	FALSE	CTU2
chr16	88712662	AGG	A	frameshift_variant	HIGH	YES	rare	3	0	0	0	3.44e-05	Pathogenic	FALSE	CTU2
chr16	88712665	A	AAGCTG	frameshift_variant	HIGH	YES	rare	3	0	0	0	3.44e-05	Pathogenic	FALSE	CTU2
chr16	88712736	GC	G	frameshift_variant	HIGH	YES	rare	12	0	0	0	0.00013759	Pathogenic	FALSE	CTU2
chr16	88712772	C	T	stop_gained	HIGH	YES	rare	4	0	0	0	4.586e-05	Pathogenic	FALSE	CTU2
chr16	88712781	C	T	stop_gained	HIGH	YES	singleton	1	0	1	0	1.147e-05	Pathogenic	FALSE	CTU2
chr16	88713434	T	TGGCCTGGGATACGGTAGGCAGG	frameshift_variant	HIGH	YES	singleton	1	0	1	0	1.147e-05	Pathogenic	FALSE	CTU2
chr16	88714190	C	T	stop_gained	HIGH	YES	singleton	1	0	1	0	1.147e-05	Pathogenic	FALSE	CTU2
chr16	88714226	AGGTGTGGGTGTGTGTG	A	splice_donor_variant	HIGH	YES	rare	8	0	0	0	9.173e-05	Pathogenic	FALSE	CTU2
chr16	88714428	T	TG	frameshift_variant	HIGH	YES	singleton	1	0	1	0	1.147e-05	Pathogenic	FALSE	CTU2
chr16	88714590	G	GT	frameshift_variant	HIGH	YES	rare	7	0	0	0	8.026e-05	Pathogenic	FALSE	CTU2
chr16	88714631	C	T	stop_gained	HIGH	YES	rare	9	0	0	0	0.00010319	Pathogenic	FALSE	CTU2
chr16	88714669	A	AC	frameshift_variant	HIGH	YES	singleton	1	0	1	0	1.147e-05	Pathogenic	FALSE	CTU2
chr16	88714865	A	AC	frameshift_variant	HIGH	YES	singleton	1	0	1	0	1.147e-05	Pathogenic	FALSE	CTU2
chr16	88714869	C	CCAAG	frameshift_variant	HIGH	YES	singleton	1	0	1	0	1.147e-05	Pathogenic	FALSE	CTU2
chr16	88715047	G	A	splice_acceptor_variant	HIGH	YES	singleton	1	0	1	0	1.147e-05	Pathogenic	FALSE	CTU2
chr16	88715213	CTGAT	C	frameshift_variant	HIGH	YES	singleton	1	0	1	0	1.147e-05	Likely_pathogenic	FALSE	CTU2
chr16	88716267	TA	T	frameshift_variant	HIGH	YES	rare	2	0	0	0	2.293e-05	Pathogenic	FALSE	PIEZO1
chr16	88716642	AC	A	frameshift_variant	HIGH	YES	rare	24	0	0	0	0.00027518	Pathogenic	FALSE	PIEZO1
chr16	88716839	A	C	stop_gained	HIGH	YES	rare	2	0	0	0	2.293e-05	Pathogenic	FALSE	PIEZO1
chr16	88720167	G	T	stop_gained	HIGH	YES	rare	7	0	0	0	8.026e-05	Pathogenic	FALSE	PIEZO1
chr16	88720394	C	T	stop_gained	HIGH	YES	rare	2	0	0	0	2.293e-05	Likely_pathogenic	FALSE	PIEZO1
chr16	88720409	GAT	G	frameshift_variant	HIGH	YES	rare	2	0	0	0	2.293e-05	Pathogenic	FALSE	PIEZO1
chr16	88720412	GA	G	frameshift_variant	HIGH	YES	rare	2	0	0	0	2.293e-05	Pathogenic	FALSE	PIEZO1
chr16	88720485	AG	A	frameshift_variant	HIGH	YES	singleton	1	0	1	0	1.147e-05	Pathogenic	FALSE	PIEZO1
chr16	88720635	G	A	stop_gained	HIGH	YES	rare	2	0	0	0	2.293e-05	Pathogenic	FALSE	PIEZO1
chr16	88721202	TCTTC	T	frameshift_variant	HIGH	YES	rare	2	0	0	0	2.293e-05	Likely_pathogenic	FALSE	PIEZO1
chr16	88721652	G	C	stop_gained	HIGH	YES	rare	6	0	0	0	6.879e-05	Pathogenic	FALSE	PIEZO1
chr16	88721806	A	T	splice_donor_variant	HIGH	YES	singleton	1	0	1	0	1.147e-05	Pathogenic	FALSE	PIEZO1
chr16	88721833	C	T	stop_gained	HIGH	YES	rare	3	0	0	0	3.44e-05	Pathogenic	FALSE	PIEZO1
chr16	88723011	T	G	splice_acceptor_variant	HIGH	YES	singleton	1	0	1	0	1.147e-05	Pathogenic	FALSE	PIEZO1
chr16	88723078	GCCCCGGGCCCACGTACC	G	splice_donor_variant	HIGH	YES	rare	2	0	0	0	2.293e-05	Pathogenic	FALSE	PIEZO1
chr16	88725061	G	GC	frameshift_variant	HIGH	YES	singleton	1	0	1	0	1.147e-05	Pathogenic	FALSE	PIEZO1
chr16	88725594	C	G	splice_donor_variant	HIGH	YES	rare	12	0	0	0	0.00013759	Likely_pathogenic	FALSE	PIEZO1
chr16	88726391	C	T	stop_gained	HIGH	YES	singleton	1	0	1	0	1.147e-05	Pathogenic	FALSE	PIEZO1
chr16	88726924	G	A	stop_gained	HIGH	YES	rare	6	0	0	0	6.879e-05	Likely_pathogenic	FALSE	PIEZO1
chr16	88727072	TC	T	frameshift_variant	HIGH	YES	singleton	1	0	1	0	1.147e-05	Likely_pathogenic	FALSE	PIEZO1
chr16	88733450	G	T	stop_gained	HIGH	YES	singleton	1	0	1	0	1.147e-05	Pathogenic	FALSE	PIEZO1
chr16	88733707	CCAGCAGCCGCT	C	frameshift_variant	HIGH	YES	rare	2	0	0	0	2.293e-05	Pathogenic	FALSE	PIEZO1
chr16	88734030	T	TG	frameshift_variant	HIGH	YES	rare	2	0	0	0	2.293e-05	Pathogenic	FALSE	PIEZO1
chr16	88734365	C	T	stop_gained	HIGH	YES	rare	4	0	0	0	4.586e-05	Pathogenic	FALSE	PIEZO1
chr16	88735147	CG	C	frameshift_variant	HIGH	YES	rare	2	0	0	0	2.293e-05	Pathogenic	FALSE	PIEZO1
chr16	88736657	G	T	stop_gained	HIGH	YES	rare	2	0	0	0	2.293e-05	Pathogenic	FALSE	PIEZO1
chr16	88738637	G	A	stop_gained	HIGH	YES	singleton	1	0	1	0	1.147e-05	Pathogenic	FALSE	PIEZO1
chr16	88742072	G	A	stop_gained	HIGH	YES	rare	2	0	0	0	2.293e-05	Likely_pathogenic	FALSE	PIEZO1
chr16	88803891	CG	C	frameshift_variant	HIGH	YES	singleton	1	0	1	0	1.147e-05	Likely_pathogenic	FALSE	CDT1
chr16	88803990	G	GCCCT	frameshift_variant	HIGH	YES	singleton	1	0	1	0	1.147e-05	Pathogenic	FALSE	CDT1
chr16	88804783	T	TCATGC	frameshift_variant	HIGH	YES	singleton	1	0	1	0	1.147e-05	Pathogenic	FALSE	CDT1
chr16	88804814	CAA	C	frameshift_variant	HIGH	YES	rare	2	0	0	0	2.293e-05	Pathogenic	FALSE	CDT1
chr16	88805483	C	T	stop_gained	HIGH	YES	singleton	1	0	1	0	1.147e-05	Pathogenic	FALSE	CDT1
chr16	88805518	G	GT	frameshift_variant	HIGH	YES	rare	3	0	0	0	3.44e-05	Pathogenic	FALSE	CDT1
chr16	88807336	AGGAGCAGC	A	frameshift_variant	HIGH	YES	singleton	1	0	1	0	1.147e-05	Pathogenic	FALSE	CDT1
chr16	88807341	C	CGCTT	frameshift_variant	HIGH	YES	rare	31	0	0	0	0.00035544	Pathogenic	FALSE	CDT1
chr16	88807343	G	GAA	frameshift_variant	HIGH	YES	rare	31	0	0	0	0.00035544	Pathogenic	FALSE	CDT1
chr16	88808114	G	A	splice_acceptor_variant	HIGH	YES	rare	12	0	0	0	0.00013759	Pathogenic	FALSE	CDT1
chr16	88809778	T	TCA	frameshift_variant	HIGH	YES	singleton	1	0	1	0	1.147e-05	Likely_pathogenic	FALSE	APRT
chr16	88809801	T	TGCAGGCGGCCCAGCAGCTC	frameshift_variant	HIGH	YES	singleton	1	0	1	0	1.147e-05	Likely_pathogenic	FALSE	APRT
chr16	88810150	T	C	splice_acceptor_variant	HIGH	YES	rare	2	0	0	0	2.293e-05	Pathogenic	FALSE	APRT
chr16	88810441	A	C	stop_gained	HIGH	YES	singleton	1	0	1	0	1.147e-05	Pathogenic	FALSE	APRT
chr16	88810485	G	A	stop_gained	HIGH	YES	singleton	1	0	1	0	1.147e-05	Pathogenic	FALSE	APRT
chr16	88811548	G	C	splice_donor_variant	HIGH	YES	singleton	1	0	1	0	1.147e-05	Pathogenic	FALSE	APRT
chr16	88811548	G	T	splice_donor_variant	HIGH	YES	singleton	1	0	1	0	1.147e-05	Pathogenic	FALSE	APRT
chr16	88811549	C	A	splice_donor_variant	HIGH	YES	singleton	1	0	1	0	1.147e-05	Pathogenic	FALSE	APRT
chr16	88811648	G	T	stop_gained	HIGH	YES	rare	7	0	0	0	8.026e-05	Pathogenic	FALSE	APRT
chr16	88811818	A	C	splice_donor_variant	HIGH	YES	singleton	1	0	1	0	1.147e-05	Pathogenic	FALSE	APRT
chr16	88811887	C	A	stop_gained	HIGH	YES	singleton	1	0	1	0	1.147e-05	Pathogenic	FALSE	APRT
chr16	88811897	C	G	start_lost	HIGH	YES	rare	14	0	0	0	0.00016052	Pathogenic	FALSE	APRT
chr16	88811899	T	G	start_lost	HIGH	YES	singleton	1	0	1	0	1.147e-05	Pathogenic	FALSE	APRT
chr16	88824769	G	A	stop_gained	HIGH	YES	singleton	1	0	1	0	1.147e-05	Pathogenic	FALSE	GALNS
chr16	88832103	T	C	splice_acceptor_variant	HIGH	YES	rare	7	0	0	0	8.026e-05	Pathogenic	FALSE	GALNS
chr16	88835212	C	T	splice_donor_variant	HIGH	YES	rare	2	0	0	0	2.293e-05	Pathogenic	FALSE	GALNS
chr16	88835251	G	T	stop_gained	HIGH	YES	singleton	1	0	1	0	1.147e-05	Pathogenic	FALSE	GALNS
chr16	88835802	GA	G	frameshift_variant	HIGH	YES	rare	2	0	0	0	2.293e-05	Pathogenic	FALSE	GALNS
chr16	88837761	GAT	G	frameshift_variant	HIGH	YES	rare	2	0	0	0	2.293e-05	Pathogenic	FALSE	GALNS
chr16	88837762	ATGCCTGGAAACAGG	A	splice_acceptor_variant	HIGH	YES	singleton	1	0	1	0	1.147e-05	Pathogenic	FALSE	GALNS
chr16	88856756	A	C	splice_donor_variant	HIGH	YES	rare	2	0	0	0	2.293e-05	Pathogenic	FALSE	GALNS
chr16	88856756	A	C	splice_donor_variant	HIGH	YES	rare	2	0	0	0	2.293e-05	Pathogenic	FALSE	TRAPPC2L
chr16	88886	G	GTTCCC	frameshift_variant	HIGH	YES	singleton	1	0	1	0	1.147e-05	Likely_pathogenic	FALSE	NPRL3
chr16	89093997	G	A	splice_donor_variant	HIGH	YES	singleton	1	0	1	0	1.147e-05	Pathogenic	FALSE	ACSF3
chr16	89101063	A	T	stop_gained	HIGH	YES	singleton	1	0	1	0	1.147e-05	Pathogenic	FALSE	ACSF3
chr16	89101078	C	T	stop_gained	HIGH	YES	singleton	1	0	1	0	1.147e-05	Pathogenic	FALSE	ACSF3
chr16	89101105	C	T	stop_gained	HIGH	YES	rare	2	0	0	0	2.293e-05	Pathogenic	FALSE	ACSF3
chr16	89101169	TG	T	frameshift_variant	HIGH	YES	singleton	1	0	1	0	1.147e-05	Pathogenic	FALSE	ACSF3
chr16	89112125	CG	C	frameshift_variant	HIGH	YES	singleton	1	0	1	0	1.147e-05	Pathogenic	FALSE	ACSF3
chr16	89112136	CTT	C	frameshift_variant	HIGH	YES	rare	2	0	0	0	2.293e-05	Likely_pathogenic	FALSE	ACSF3
chr16	89112159	AC	A	frameshift_variant	HIGH	YES	rare	5	0	0	0	5.733e-05	Pathogenic	FALSE	ACSF3
chr16	89112247	G	A	splice_donor_variant	HIGH	YES	singleton	1	0	1	0	1.147e-05	Pathogenic	FALSE	ACSF3
chr16	89114338	G	A	splice_acceptor_variant	HIGH	YES	singleton	1	0	1	0	1.147e-05	Pathogenic	FALSE	ACSF3
chr16	89114424	T	TATGGCATGACCGAGATCGGC	frameshift_variant	HIGH	YES	singleton	1	0	1	0	1.147e-05	Pathogenic	FALSE	ACSF3
chr16	89120875	T	TA	stop_gained	HIGH	YES	rare	2	0	0	0	2.293e-05	Pathogenic	FALSE	ACSF3
chr16	89120875	T	TA	frameshift_variant	HIGH	YES	rare	2	0	0	0	2.293e-05	Pathogenic	FALSE	ACSF3
chr16	89120914	G	A	splice_donor_variant	HIGH	YES	rare	3	0	0	0	3.44e-05	Pathogenic	FALSE	ACSF3
chr16	89133196	C	T	stop_gained	HIGH	YES	rare	2	0	0	0	2.293e-05	Pathogenic	FALSE	ACSF3
chr16	89145305	C	T	stop_gained	HIGH	YES	rare	7	0	0	0	8.026e-05	Pathogenic	FALSE	ACSF3
chr16	89146003	C	T	stop_gained	HIGH	YES	rare	2	0	0	0	2.293e-05	Pathogenic	FALSE	ACSF3
chr16	89194839	GAGCTCTCCGGGCCTCTTTATAGGGCTTGGAGGCTGCAGAT	G	splice_acceptor_variant	HIGH	YES	singleton	1	0	1	0	1.147e-05	Likely_pathogenic	FALSE	CDH15
chr16	89196296	CCCGGCCCCCCTGTGGGACAGAGTGTGTTGGGGGCAGCCAGCCTCCTGGCCCAGGAACCCGGCCCCCAGCACCAGGCCCAGCCCGGCCCCCCTGTGGGACAGAGTGTGTTGGGGGCAGCCAGCCTCCTGGCCCAGGAACCCGGCCCCCAGCACCAGGCCCAGG	C	splice_acceptor_variant	HIGH	YES	rare	3	0	0	0	3.44e-05	Likely_pathogenic	FALSE	SLC22A31
chr16	89282324	G	C	stop_gained	HIGH	YES	singleton	1	0	1	0	1.147e-05	Pathogenic	FALSE	ANKRD11
chr16	89282698	C	A	stop_gained	HIGH	YES	singleton	1	0	1	0	1.147e-05	Pathogenic	FALSE	ANKRD11
chr16	89283314	CCTTT	C	frameshift_variant	HIGH	YES	singleton	1	0	1	0	1.147e-05	Pathogenic	FALSE	ANKRD11
chr16	89283342	TTA	T	frameshift_variant	HIGH	YES	singleton	1	0	1	0	1.147e-05	Pathogenic	FALSE	ANKRD11
chr16	89291094	G	A	stop_gained	HIGH	YES	singleton	1	0	1	0	1.147e-05	Pathogenic	FALSE	ANKRD11
chr16	893039	G	A	stop_gained	HIGH	YES	singleton	1	0	1	0	1.147e-05	Pathogenic	FALSE	LMF1
chr16	89508418	A	C	start_lost	HIGH	YES	rare	2	0	0	0	2.293e-05	Pathogenic	FALSE	SPG7
chr16	89510539	T	A	stop_gained	HIGH	YES	rare	74	3	0	0	0.00091726	Pathogenic	FALSE	SPG7
chr16	89524041	TA	T	frameshift_variant	HIGH	YES	rare	3	0	0	0	3.44e-05	Pathogenic	FALSE	SPG7
chr16	89524242	CGGCCTGTGAGTGAGGGTGCGGGA	C	splice_donor_variant	HIGH	YES	rare	10	0	0	0	0.00011466	Pathogenic	FALSE	SPG7
chr16	89526347	C	T	stop_gained	HIGH	YES	singleton	1	0	1	0	1.147e-05	Pathogenic	FALSE	SPG7
chr16	89526457	AT	A	frameshift_variant	HIGH	YES	singleton	1	0	1	0	1.147e-05	Pathogenic	FALSE	SPG7
chr16	89529488	CTG	C	frameshift_variant	HIGH	YES	rare	2	0	0	0	2.293e-05	Pathogenic	FALSE	SPG7
chr16	89529561	A	AG	frameshift_variant	HIGH	YES	singleton	1	0	1	0	1.147e-05	Pathogenic	FALSE	SPG7
chr16	89529580	G	T	splice_donor_variant	HIGH	YES	rare	2	0	0	0	2.293e-05	Pathogenic	FALSE	SPG7
chr16	89532498	G	T	stop_gained	HIGH	YES	rare	5	0	0	0	5.733e-05	Pathogenic	FALSE	SPG7
chr16	89546727	C	T	stop_gained	HIGH	YES	rare	3	0	0	0	3.44e-05	Pathogenic	FALSE	SPG7
chr16	89548074	ACT	A	frameshift_variant	HIGH	YES	rare	3	0	0	0	3.44e-05	Pathogenic	FALSE	SPG7
chr16	89550493	G	C	splice_acceptor_variant	HIGH	YES	rare	30	1	0	0	0.00036691	Pathogenic	FALSE	SPG7
chr16	89550578	G	A	stop_gained	HIGH	YES	rare	3	0	0	0	3.44e-05	Pathogenic	FALSE	SPG7
chr16	89561225	A	C	splice_acceptor_variant	HIGH	YES	rare	2	0	0	0	2.293e-05	Pathogenic	FALSE	RPL13
chr16	89595604	G	A	splice_donor_variant	HIGH	YES	rare	2	0	0	0	2.293e-05	Likely_pathogenic	FALSE	CPNE7
chr16	89636532	G	A	splice_acceptor_variant	HIGH	YES	singleton	1	0	1	0	1.147e-05	Likely_pathogenic	FALSE	DPEP1
chr16	89637202	A	C	splice_acceptor_variant	HIGH	YES	singleton	1	0	1	0	1.147e-05	Likely_pathogenic	FALSE	DPEP1
chr16	89651568	C	T	splice_donor_variant	HIGH	YES	singleton	1	0	1	0	1.147e-05	Likely_pathogenic	FALSE	CHMP1A
chr16	89651630	AGCTGCTTCGCCGTGAACTG	A	splice_acceptor_variant	HIGH	YES	rare	2	0	0	0	2.293e-05	Likely_pathogenic	FALSE	CHMP1A
chr16	89686787	C	CCTCTGCA	frameshift_variant	HIGH	YES	singleton	1	0	1	0	1.147e-05	Likely_pathogenic	FALSE	CDK10
chr16	89693407	GCCTGGCC	G	frameshift_variant	HIGH	YES	singleton	1	0	1	0	1.147e-05	Pathogenic	FALSE	CDK10
chr16	89693468	G	A	splice_donor_variant	HIGH	YES	rare	3	0	0	0	3.44e-05	Pathogenic	FALSE	CDK10
chr16	89694962	AC	A	frameshift_variant	HIGH	YES	rare	7	0	0	0	8.026e-05	Pathogenic	FALSE	CDK10
chr16	89695593	A	T	splice_acceptor_variant	HIGH	YES	singleton	1	0	1	0	1.147e-05	Pathogenic	FALSE	CDK10
chr16	89723258	A	G	splice_acceptor_variant	HIGH	YES	rare	6	0	0	0	6.879e-05	Likely_pathogenic	FALSE	ZNF276
chr16	89738710	T	G	splice_acceptor_variant	HIGH	YES	rare	2	0	0	0	2.293e-05	Pathogenic	FALSE	ZNF276
chr16	89738710	T	G	splice_acceptor_variant	HIGH	YES	rare	2	0	0	0	2.293e-05	Pathogenic	FALSE	FANCA
chr16	89738956	T	TC	frameshift_variant	HIGH	YES	rare	6	0	0	0	6.879e-05	Pathogenic	FALSE	ZNF276
chr16	89738956	T	TC	frameshift_variant	HIGH	YES	rare	6	0	0	0	6.879e-05	Pathogenic	FALSE	FANCA
chr16	89739174	CTG	C	frameshift_variant	HIGH	YES	singleton	1	0	1	0	1.147e-05	Pathogenic	FALSE	ZNF276
chr16	89739174	CTG	C	frameshift_variant	HIGH	YES	singleton	1	0	1	0	1.147e-05	Pathogenic	FALSE	FANCA
chr16	89739207	C	CCTCCTGGGTT	frameshift_variant	HIGH	YES	singleton	1	0	1	0	1.147e-05	Pathogenic	FALSE	ZNF276
chr16	89739207	C	CCTCCTGGGTT	frameshift_variant	HIGH	YES	singleton	1	0	1	0	1.147e-05	Pathogenic	FALSE	FANCA
chr16	89739209	A	AT	frameshift_variant	HIGH	YES	singleton	1	0	1	0	1.147e-05	Pathogenic	FALSE	ZNF276
chr16	89739209	A	AT	frameshift_variant	HIGH	YES	singleton	1	0	1	0	1.147e-05	Pathogenic	FALSE	FANCA
chr16	89739211	C	CAA	frameshift_variant	HIGH	YES	singleton	1	0	1	0	1.147e-05	Pathogenic	FALSE	ZNF276
chr16	89739211	C	CAA	frameshift_variant	HIGH	YES	singleton	1	0	1	0	1.147e-05	Pathogenic	FALSE	FANCA
chr16	89742894	C	T	stop_gained	HIGH	YES	singleton	1	0	1	0	1.147e-05	Pathogenic	FALSE	FANCA
chr16	89748734	G	T	stop_gained	HIGH	YES	rare	3	0	0	0	3.44e-05	Pathogenic	FALSE	FANCA
chr16	89752140	G	A	stop_gained	HIGH	YES	rare	17	0	0	0	0.00019492	Pathogenic	FALSE	FANCA
chr16	89764889	C	T	splice_donor_variant	HIGH	YES	rare	3	0	0	0	3.44e-05	Pathogenic	FALSE	FANCA
chr16	89767205	CAG	C	frameshift_variant	HIGH	YES	rare	2	0	0	0	2.293e-05	Pathogenic	FALSE	FANCA
chr16	89770260	C	T	splice_acceptor_variant	HIGH	YES	singleton	1	0	1	0	1.147e-05	Pathogenic	FALSE	FANCA
chr16	89771676	A	G	splice_donor_variant	HIGH	YES	singleton	1	0	1	0	1.147e-05	Pathogenic	FALSE	FANCA
chr16	89784963	GCCTGTGTGGAGAGAAGAGCGTGAAGCCCAGGACAGCCAGGCGCGGCTGCACCACCTAGGCAGTGT	G	splice_acceptor_variant	HIGH	YES	singleton	1	0	1	0	1.147e-05	Pathogenic	FALSE	FANCA
chr16	89810705	A	C	splice_donor_variant	HIGH	YES	rare	3	0	0	0	3.44e-05	Likely_pathogenic	FALSE	FANCA
chr16	89810723	T	TGTATCCATAACTTTTTTTCTCAATGAAATCAATTCTGTCATATCAACTTCATAGTTCAACGTAAACGTAGGTACTGTAAAGTAACTGTCTGACATTCTTTTAG	frameshift_variant	HIGH	YES	singleton	NA	NA	NA	NA	NA	Pathogenic	FALSE	FANCA
chr16	89811035	AC	A	frameshift_variant	HIGH	YES	rare	2	0	0	0	2.293e-05	Pathogenic	FALSE	FANCA
chr16	89815876	C	T	splice_donor_variant	HIGH	YES	rare	2	0	0	0	2.293e-05	Pathogenic	FALSE	FANCA
chr16	89816579	G	A	stop_gained	HIGH	YES	rare	2	0	0	0	2.293e-05	Pathogenic	FALSE	FANCA
chr16	89816602	C	T	stop_gained	HIGH	YES	rare	3	0	0	0	3.44e-05	Pathogenic	FALSE	FANCA
chr16	89816614	A	C	start_lost	HIGH	YES	singleton	1	0	1	0	1.147e-05	Pathogenic	FALSE	FANCA
chr16	89816614	A	G	start_lost	HIGH	YES	singleton	1	0	1	0	1.147e-05	Pathogenic	FALSE	FANCA
chr16	89816615	T	G	start_lost	HIGH	YES	singleton	1	0	1	0	1.147e-05	Pathogenic	FALSE	FANCA
chr16	89919259	A	G	start_lost	HIGH	YES	singleton	1	0	1	0	1.147e-05	Likely_pathogenic	FALSE	MC1R
chr16	89919384	CGGGCTCTTCCTCAGCCTGGG	C	frameshift_variant	HIGH	YES	rare	5	0	0	0	5.733e-05	Likely_pathogenic	FALSE	MC1R
chr16	89919665	GCGCCATCGCCGTGGAC	G	frameshift_variant	HIGH	YES	singleton	1	0	1	0	1.147e-05	Likely_pathogenic	FALSE	MC1R
chr16	89919667	GC	G	frameshift_variant	HIGH	YES	singleton	1	0	1	0	1.147e-05	Likely_pathogenic	FALSE	MC1R
chr16	89919913	C	T	stop_gained	HIGH	YES	singleton	1	0	1	0	1.147e-05	Likely_pathogenic	FALSE	MC1R
chr16	89935117	CG	C	frameshift_variant	HIGH	YES	singleton	1	0	1	0	1.147e-05	Likely_pathogenic	FALSE	TUBB3
chr16	90031482	C	T	stop_gained	HIGH	YES	singleton	1	0	1	0	1.147e-05	Pathogenic	FALSE	GAS8
chr16	90036538	C	G	stop_gained	HIGH	YES	singleton	1	0	1	0	1.147e-05	Pathogenic	FALSE	GAS8
chr16	90036564	TG	T	frameshift_variant	HIGH	YES	rare	2	0	0	0	2.293e-05	Pathogenic	FALSE	GAS8
chr16	90037235	C	T	stop_gained	HIGH	YES	singleton	1	0	1	0	1.147e-05	Pathogenic	FALSE	GAS8
chr16	90043194	A	G	splice_acceptor_variant	HIGH	YES	rare	55	0	0	0	0.00063062	Pathogenic	FALSE	GAS8
chr16	90075997	T	G	splice_acceptor_variant	HIGH	YES	rare	3	0	0	0	3.44e-05	Likely_pathogenic	FALSE	PRDM7
chr16	911080	CTAAAA	C	splice_acceptor_variant	HIGH	YES	rare	2	0	0	0	2.293e-05	Pathogenic	FALSE	LMF1
chr16	954356	C	G	splice_donor_variant	HIGH	YES	singleton	1	0	1	0	1.147e-05	Pathogenic	FALSE	LMF1
chr16	954501	G	C	stop_gained	HIGH	YES	rare	2	0	0	0	2.293e-05	Pathogenic	FALSE	LMF1
chr16	954594	ACT	A	frameshift_variant	HIGH	YES	singleton	1	0	1	0	1.147e-05	Pathogenic	FALSE	LMF1
chr16	954614	CCT	C	frameshift_variant	HIGH	YES	singleton	1	0	1	0	1.147e-05	Pathogenic	FALSE	LMF1
chr16	970878	GC	G	frameshift_variant	HIGH	YES	rare	7	0	0	0	8.026e-05	Pathogenic	FALSE	LMF1
chr16	9822263	C	G	splice_donor_variant	HIGH	YES	singleton	1	0	1	0	1.147e-05	Pathogenic	FALSE	GRIN2A
chr17	10525711	CT	C	frameshift_variant	HIGH	YES	rare	5	0	0	0	5.733e-05	Pathogenic	FALSE	MYH2
chr17	10528932	C	A	stop_gained	HIGH	YES	rare	76	0	0	0	0.0008714	Pathogenic	FALSE	MYH2
chr17	10533325	AC	A	frameshift_variant	HIGH	YES	singleton	1	0	1	0	1.147e-05	Pathogenic	FALSE	MYH2
chr17	10533349	G	A	stop_gained	HIGH	YES	rare	2	0	0	0	2.293e-05	Pathogenic	FALSE	MYH2
chr17	10536553	G	A	stop_gained	HIGH	YES	rare	2	1	0	0	4.586e-05	Pathogenic	FALSE	MYH2
chr17	10539220	A	AC	frameshift_variant	HIGH	YES	singleton	1	0	1	0	1.147e-05	Pathogenic	FALSE	MYH2
chr17	10539493	C	CT	frameshift_variant	HIGH	YES	singleton	1	0	1	0	1.147e-05	Pathogenic	FALSE	MYH2
chr17	10540002	GC	G	frameshift_variant	HIGH	YES	singleton	1	0	1	0	1.147e-05	Pathogenic	FALSE	MYH2
chr17	10540617	G	A	stop_gained	HIGH	YES	singleton	1	0	1	0	1.147e-05	Pathogenic	FALSE	MYH2
chr17	10547869	G	A	stop_gained	HIGH	YES	rare	2	1	0	0	4.586e-05	Likely_pathogenic	FALSE	MYH2
chr17	10632751	G	A	stop_gained	HIGH	YES	singleton	1	0	1	0	1.147e-05	Likely_pathogenic	FALSE	MYH3
chr17	10639742	G	A	stop_gained	HIGH	YES	rare	20	0	0	0	0.00022932	Pathogenic	FALSE	MYH3
chr17	10641357	GC	G	frameshift_variant	HIGH	YES	singleton	1	0	1	0	1.147e-05	Pathogenic	FALSE	MYH3
chr17	10641373	C	T	splice_acceptor_variant	HIGH	YES	singleton	1	0	1	0	1.147e-05	Pathogenic	FALSE	MYH3
chr17	10642422	GC	G	frameshift_variant	HIGH	YES	rare	2	0	0	0	2.293e-05	Pathogenic	FALSE	MYH3
chr17	10652518	T	TG	frameshift_variant	HIGH	YES	singleton	1	0	1	0	1.147e-05	Likely_pathogenic	FALSE	MYH3
chr17	10656089	C	T	splice_donor_variant	HIGH	YES	rare	36	0	0	0	0.00041277	Pathogenic	FALSE	MYH3
chr17	10656150	T	C	splice_acceptor_variant	HIGH	YES	rare	2	0	0	0	2.293e-05	Pathogenic	FALSE	MYH3
chr17	10697328	A	C	stop_gained	HIGH	YES	rare	3	0	0	0	3.44e-05	Pathogenic	FALSE	SCO1
chr17	10697330	AG	A	frameshift_variant	HIGH	YES	rare	5	0	0	0	5.733e-05	Pathogenic	FALSE	SCO1
chr17	10795949	C	G	splice_acceptor_variant	HIGH	YES	rare	3	0	0	0	3.44e-05	Likely_pathogenic	FALSE	TMEM238L
chr17	11598536	A	AGAACGCGGATGGGGAACCCGGCGCC	frameshift_variant	HIGH	YES	rare	3	0	0	0	3.44e-05	Likely_pathogenic	FALSE	DNAH9
chr17	11598539	A	ACGCGGATGGGGAACCCGGCGCCGACCGCGGATGGGGAACCCGGCGCCGAC	frameshift_variant	HIGH	YES	rare	2	0	0	0	2.293e-05	Likely_pathogenic	FALSE	DNAH9
chr17	11598636	C	A	stop_gained	HIGH	YES	rare	3	0	0	0	3.44e-05	Pathogenic	FALSE	DNAH9
chr17	11598655	G	T	stop_gained	HIGH	YES	singleton	1	0	1	0	1.147e-05	Pathogenic	FALSE	DNAH9
chr17	11598799	C	CT	frameshift_variant	HIGH	YES	rare	11	0	0	0	0.00012612	Pathogenic	FALSE	DNAH9
chr17	11598799	CT	C	frameshift_variant	HIGH	YES	rare	26	1	0	0	0.00032104	Pathogenic	FALSE	DNAH9
chr17	11598803	TTTTCCTTCGCACCGGGCCCGAGC	T	frameshift_variant	HIGH	YES	singleton	1	0	1	0	1.147e-05	Pathogenic	FALSE	DNAH9
chr17	11598845	TC	T	frameshift_variant	HIGH	YES	rare	2	0	0	0	2.293e-05	Pathogenic	FALSE	DNAH9
chr17	11611762	TAC	T	frameshift_variant	HIGH	YES	rare	4	0	0	0	4.586e-05	Pathogenic	FALSE	DNAH9
chr17	11617582	CTG	C	frameshift_variant	HIGH	YES	singleton	1	0	1	0	1.147e-05	Pathogenic	FALSE	DNAH9
chr17	11619743	C	T	stop_gained	HIGH	YES	singleton	1	0	1	0	1.147e-05	Pathogenic	FALSE	DNAH9
chr17	11647096	T	TG	frameshift_variant	HIGH	YES	rare	2	0	0	0	2.293e-05	Pathogenic	FALSE	DNAH9
chr17	11651146	GT	G	frameshift_variant	HIGH	YES	singleton	1	0	1	0	1.147e-05	Pathogenic	FALSE	DNAH9
chr17	11651225	ACT	A	frameshift_variant	HIGH	YES	singleton	1	0	1	0	1.147e-05	Pathogenic	FALSE	DNAH9
chr17	11651250	T	G	stop_gained	HIGH	YES	singleton	1	0	1	0	1.147e-05	Pathogenic	FALSE	DNAH9
chr17	11652740	TATGTTTCTTTTGGGGAACAGGC	T	splice_acceptor_variant	HIGH	YES	singleton	1	0	1	0	1.147e-05	Pathogenic	FALSE	DNAH9
chr17	11652999	TCAGGTAATAACC	T	splice_donor_variant	HIGH	YES	rare	4	0	0	0	4.586e-05	Pathogenic	FALSE	DNAH9
chr17	11669652	G	T	stop_gained	HIGH	YES	singleton	1	0	1	0	1.147e-05	Pathogenic	FALSE	DNAH9
chr17	11669795	G	A	splice_donor_variant	HIGH	YES	singleton	1	0	1	0	1.147e-05	Pathogenic	FALSE	DNAH9
chr17	11680890	G	A	splice_donor_variant	HIGH	YES	singleton	1	0	1	0	1.147e-05	Pathogenic	FALSE	DNAH9
chr17	11689993	C	T	stop_gained	HIGH	YES	singleton	1	0	1	0	1.147e-05	Pathogenic	FALSE	DNAH9
chr17	11690371	C	T	stop_gained	HIGH	YES	rare	4	0	0	0	4.586e-05	Pathogenic	FALSE	DNAH9
chr17	11699776	C	T	stop_gained	HIGH	YES	rare	2	0	0	0	2.293e-05	Pathogenic	FALSE	DNAH9
chr17	11701202	T	G	stop_gained	HIGH	YES	rare	3	1	0	0	5.733e-05	Pathogenic	FALSE	DNAH9
chr17	11704228	G	A	stop_gained	HIGH	YES	rare	8	1	0	0	0.00011466	Pathogenic	FALSE	DNAH9
chr17	11719409	GA	G	frameshift_variant	HIGH	YES	singleton	1	0	1	0	1.147e-05	Pathogenic	FALSE	DNAH9
chr17	11719441	TG	T	frameshift_variant	HIGH	YES	rare	4	0	0	0	4.586e-05	Pathogenic	FALSE	DNAH9
chr17	11739038	G	T	splice_donor_variant	HIGH	YES	singleton	1	0	1	0	1.147e-05	Pathogenic	FALSE	DNAH9
chr17	11742314	G	T	splice_donor_variant	HIGH	YES	singleton	1	0	1	0	1.147e-05	Pathogenic	FALSE	DNAH9
chr17	11756582	CAG	C	frameshift_variant	HIGH	YES	singleton	1	0	1	0	1.147e-05	Pathogenic	FALSE	DNAH9
chr17	11756628	G	T	stop_gained	HIGH	YES	rare	2	0	0	0	2.293e-05	Pathogenic	FALSE	DNAH9
chr17	11757622	A	ATC	frameshift_variant	HIGH	YES	rare	2	0	0	0	2.293e-05	Pathogenic	FALSE	DNAH9
chr17	11757623	C	CA	frameshift_variant	HIGH	YES	rare	2	0	0	0	2.293e-05	Pathogenic	FALSE	DNAH9
chr17	11757647	T	TG	frameshift_variant	HIGH	YES	rare	2	0	0	0	2.293e-05	Pathogenic	FALSE	DNAH9
chr17	11793573	C	G	stop_gained	HIGH	YES	singleton	1	0	1	0	1.147e-05	Pathogenic	FALSE	DNAH9
chr17	11797662	TG	T	frameshift_variant	HIGH	YES	rare	33	0	0	0	0.00037837	Pathogenic	FALSE	DNAH9
chr17	11821918	A	G	splice_acceptor_variant	HIGH	YES	rare	4	0	0	0	4.586e-05	Pathogenic	FALSE	DNAH9
chr17	11822051	C	T	stop_gained	HIGH	YES	singleton	1	0	1	0	1.147e-05	Pathogenic	FALSE	DNAH9
chr17	11822456	CCT	C	frameshift_variant	HIGH	YES	singleton	1	0	1	0	1.147e-05	Pathogenic	FALSE	DNAH9
chr17	11871787	G	C	splice_donor_variant	HIGH	YES	singleton	1	0	1	0	1.147e-05	Likely_pathogenic	FALSE	DNAH9
chr17	11875072	CT	C	frameshift_variant	HIGH	YES	rare	2	0	0	0	2.293e-05	Pathogenic	FALSE	DNAH9
chr17	11880190	A	T	stop_gained	HIGH	YES	singleton	1	0	1	0	1.147e-05	Pathogenic	FALSE	DNAH9
chr17	11881294	CA	C	frameshift_variant	HIGH	YES	singleton	1	0	1	0	1.147e-05	Pathogenic	FALSE	DNAH9
chr17	11891874	CTG	C	frameshift_variant	HIGH	YES	singleton	1	0	1	0	1.147e-05	Pathogenic	FALSE	DNAH9
chr17	11891926	C	G	stop_gained	HIGH	YES	rare	9	0	0	0	0.00010319	Pathogenic	FALSE	DNAH9
chr17	11894400	TG	T	frameshift_variant	HIGH	YES	rare	15	0	0	0	0.00017199	Pathogenic	FALSE	DNAH9
chr17	11894497	G	T	splice_donor_variant	HIGH	YES	singleton	1	0	1	0	1.147e-05	Likely_pathogenic	FALSE	DNAH9
chr17	11905705	G	GTTCC	frameshift_variant	HIGH	YES	rare	2	0	0	0	2.293e-05	Pathogenic	FALSE	DNAH9
chr17	11905753	CTA	C	frameshift_variant	HIGH	YES	singleton	1	0	1	0	1.147e-05	Pathogenic	FALSE	DNAH9
chr17	11929887	TG	T	frameshift_variant	HIGH	YES	rare	9	0	0	0	0.00010319	Pathogenic	FALSE	DNAH9
chr17	11930022	A	ATTAAGATCAC	frameshift_variant	HIGH	YES	singleton	1	0	1	0	1.147e-05	Pathogenic	FALSE	DNAH9
chr17	11930039	G	GC	frameshift_variant	HIGH	YES	singleton	1	0	1	0	1.147e-05	Pathogenic	FALSE	DNAH9
chr17	11937430	C	T	stop_gained	HIGH	YES	singleton	1	0	1	0	1.147e-05	Pathogenic	FALSE	DNAH9
chr17	11961872	GCTGA	G	frameshift_variant	HIGH	YES	rare	3	0	0	0	3.44e-05	Pathogenic	FALSE	DNAH9
chr17	11961948	C	T	stop_gained	HIGH	YES	rare	22	1	0	0	0.00027518	Pathogenic	FALSE	DNAH9
chr17	12054928	CT	C	frameshift_variant	HIGH	YES	singleton	1	0	1	0	1.147e-05	Pathogenic	FALSE	MAP2K4
chr17	12110376	CTG	C	frameshift_variant	HIGH	YES	singleton	1	0	1	0	1.147e-05	Pathogenic	FALSE	MAP2K4
chr17	1270631	T	TG	frameshift_variant	HIGH	YES	singleton	1	0	1	0	1.147e-05	Likely_pathogenic	FALSE	BHLHA9
chr17	1270730	G	GGCGC	frameshift_variant	HIGH	YES	rare	39	1	0	0	0.0004701	Likely_pathogenic	FALSE	BHLHA9
chr17	12736247	C	T	stop_gained	HIGH	YES	rare	2	0	0	0	2.293e-05	Pathogenic	FALSE	MYOCD
chr17	12752492	C	T	stop_gained	HIGH	YES	singleton	1	0	1	0	1.147e-05	Pathogenic	FALSE	MYOCD
chr17	12919824	C	T	stop_gained	HIGH	YES	rare	3	0	0	0	3.44e-05	Likely_pathogenic	FALSE	ARHGAP44
chr17	12993046	C	A	splice_acceptor_variant	HIGH	YES	singleton	1	0	1	0	1.147e-05	Likely_pathogenic	FALSE	ELAC2
chr17	12993767	AG	A	frameshift_variant	HIGH	YES	rare	6	0	0	0	6.879e-05	Likely_pathogenic	FALSE	ELAC2
chr17	12994783	GC	G	frameshift_variant	HIGH	YES	singleton	1	0	1	0	1.147e-05	Pathogenic	FALSE	ELAC2
chr17	12994962	C	T	splice_donor_variant	HIGH	YES	rare	29	0	0	0	0.00033251	Pathogenic	FALSE	ELAC2
chr17	12994983	G	A	stop_gained	HIGH	YES	rare	2	0	0	0	2.293e-05	Pathogenic	FALSE	ELAC2
chr17	13000243	A	AT	frameshift_variant	HIGH	YES	rare	2	0	0	0	2.293e-05	Pathogenic	FALSE	ELAC2
chr17	13003570	G	A	stop_gained	HIGH	YES	singleton	1	0	1	0	1.147e-05	Pathogenic	FALSE	ELAC2
chr17	13005044	C	A	stop_gained	HIGH	YES	rare	3	0	0	0	3.44e-05	Pathogenic	FALSE	ELAC2
chr17	13005940	T	A	stop_gained	HIGH	YES	rare	2	0	0	0	2.293e-05	Pathogenic	FALSE	ELAC2
chr17	13014455	CA	C	frameshift_variant	HIGH	YES	rare	2	0	0	0	2.293e-05	Pathogenic	FALSE	ELAC2
chr17	14207019	A	ACCTTCCCCATCATGGC	frameshift_variant	HIGH	YES	singleton	1	0	1	0	1.147e-05	Likely_pathogenic	FALSE	COX10
chr17	1496665	C	G	splice_donor_variant	HIGH	YES	singleton	1	0	1	0	1.147e-05	Likely_pathogenic	FALSE	INPP5K
chr17	1509206	G	A	stop_gained	HIGH	YES	singleton	1	0	1	0	1.147e-05	Pathogenic	FALSE	INPP5K
chr17	1516497	CA	C	frameshift_variant	HIGH	YES	rare	2	0	0	0	2.293e-05	Likely_pathogenic	FALSE	INPP5K
chr17	1516497	CA	C	start_lost	HIGH	YES	rare	2	0	0	0	2.293e-05	Likely_pathogenic	FALSE	INPP5K
chr17	15230965	CA	C	frameshift_variant	HIGH	YES	singleton	1	0	1	0	1.147e-05	Pathogenic	FALSE	PMP22
chr17	15545784	C	A	splice_donor_variant	HIGH	YES	singleton	1	0	1	0	1.147e-05	Likely_pathogenic	FALSE	TVP23C
chr17	15636271	T	C	splice_acceptor_variant	HIGH	YES	rare	0	1	0	1	2.293e-05	Likely_pathogenic	FALSE	TRIM16
chr17	15981113	CAT	C	frameshift_variant	HIGH	YES	rare	11	0	0	0	0.00012612	Likely_pathogenic	FALSE	ZSWIM7
chr17	15993756	C	T	splice_donor_variant	HIGH	YES	singleton	1	0	1	0	1.147e-05	Pathogenic	FALSE	ZSWIM7
chr17	15999896	CGCGGGGCGGCG	C	frameshift_variant	HIGH	YES	singleton	1	0	1	0	1.147e-05	Likely_pathogenic	FALSE	TTC19
chr17	16000034	T	G	splice_donor_variant	HIGH	YES	rare	2	0	0	0	2.293e-05	Pathogenic	FALSE	TTC19
chr17	16000216	G	T	stop_gained	HIGH	YES	singleton	1	0	1	0	1.147e-05	Pathogenic	FALSE	TTC19
chr17	16000225	C	T	stop_gained	HIGH	YES	singleton	1	0	1	0	1.147e-05	Pathogenic	FALSE	TTC19
chr17	16058519	T	A	stop_gained	HIGH	YES	singleton	1	0	1	0	1.147e-05	Pathogenic	FALSE	NCOR1
chr17	16121208	G	A	stop_gained	HIGH	YES	singleton	1	0	1	0	1.147e-05	Pathogenic	FALSE	NCOR1
chr17	16126186	T	TCCACCTTGAACGGCATCAATGATACCAGGTGTAATAGGTATTAGAGCGTCTGTTGTTTTTAATAATTTAGCTCCTAATACTTGTCCGATTGTTAA	stop_gained	HIGH	YES	singleton	1	0	1	0	1.147e-05	Pathogenic	FALSE	NCOR1
chr17	16126186	T	TCCACCTTGAACGGCATCAATGATACCAGGTGTAATAGGTATTAGAGCGTCTGTTGTTTTTAATAATTTAGCTCCTAATACTTGTCCGATTGTTAA	frameshift_variant	HIGH	YES	singleton	1	0	1	0	1.147e-05	Pathogenic	FALSE	NCOR1
chr17	16126186	T	TCCACCTTGTACGGCATCAATGATACC	frameshift_variant	HIGH	YES	singleton	1	0	1	0	1.147e-05	Pathogenic	FALSE	NCOR1
chr17	16126186	T	TCCACCTTGTACGGCATCAATGATACCTGGTGTAA	stop_gained	HIGH	YES	singleton	1	0	1	0	1.147e-05	Pathogenic	FALSE	NCOR1
chr17	16126186	T	TCCACCTTGTACGGCATCAATGATACCTGGTGTAA	frameshift_variant	HIGH	YES	singleton	1	0	1	0	1.147e-05	Pathogenic	FALSE	NCOR1
chr17	16126186	T	TCCACCTTGTACGGCATCAATGATACCTGGTGTAATAGGTATTAGAGCGTCTGTTGTTTTTAATAATTTAGCTCCTAATACTTGTCCGATTGTTAA	stop_gained	HIGH	YES	singleton	1	0	1	0	1.147e-05	Pathogenic	FALSE	NCOR1
chr17	16126186	T	TCCACCTTGTACGGCATCAATGATACCTGGTGTAATAGGTATTAGAGCGTCTGTTGTTTTTAATAATTTAGCTCCTAATACTTGTCCGATTGTTAA	frameshift_variant	HIGH	YES	singleton	1	0	1	0	1.147e-05	Pathogenic	FALSE	NCOR1
chr17	16126186	T	TCCACCTTGTACGGCATCAATGATACCTGGTGTAATAGGTATTAGAGCGTCTGTTGTTTTTAATAATTTGGCTCCTAATACTTGTCCAATTGTTAA	stop_gained	HIGH	YES	singleton	1	0	1	0	1.147e-05	Pathogenic	FALSE	NCOR1
chr17	16126186	T	TCCACCTTGTACGGCATCAATGATACCTGGTGTAATAGGTATTAGAGCGTCTGTTGTTTTTAATAATTTGGCTCCTAATACTTGTCCAATTGTTAA	frameshift_variant	HIGH	YES	singleton	1	0	1	0	1.147e-05	Pathogenic	FALSE	NCOR1
chr17	16126188	G	GTA	frameshift_variant	HIGH	YES	singleton	NA	NA	NA	NA	NA	Pathogenic	FALSE	NCOR1
chr17	16126188	G	GTACGGCATCAATGATACCTGGTGTAATAGGTATTAGAGCGTCTGTTGTTTTTAATAATTTAGCTCCTAATACTTGTC	stop_gained	HIGH	YES	singleton	1	0	1	0	1.147e-05	Pathogenic	FALSE	NCOR1
chr17	16126188	G	GTACGGCATCAATGATACCTGGTGTAATAGGTATTAGAGCGTCTGTTGTTTTTAATAATTTAGCTCCTAATACTTGTC	frameshift_variant	HIGH	YES	singleton	1	0	1	0	1.147e-05	Pathogenic	FALSE	NCOR1
chr17	16126188	G	GTACGGCATCAATGATACCTGGTGTAATAGGTATTAGAGCGTCTGTTGTTTTTAATAATTTGGCTCCTAATA	stop_gained	HIGH	YES	singleton	1	0	1	0	1.147e-05	Pathogenic	FALSE	NCOR1
chr17	16126188	G	GTACGGCATCAATGATACCTGGTGTAATAGGTATTAGAGCGTCTGTTGTTTTTAATAATTTGGCTCCTAATA	frameshift_variant	HIGH	YES	singleton	1	0	1	0	1.147e-05	Pathogenic	FALSE	NCOR1
chr17	16126189	C	CGGCATCAATGATACCTGGTGTAATTGGTATTA	stop_gained	HIGH	YES	singleton	NA	NA	NA	NA	NA	Pathogenic	FALSE	NCOR1
chr17	16126189	C	CGGCATCAATGATACCTGGTGTAATTGGTATTA	frameshift_variant	HIGH	YES	singleton	NA	NA	NA	NA	NA	Pathogenic	FALSE	NCOR1
chr17	16171980	T	TC	frameshift_variant	HIGH	YES	singleton	1	0	1	0	1.147e-05	Pathogenic	FALSE	NCOR1
chr17	16217261	C	CG	frameshift_variant	HIGH	YES	rare	20	0	0	0	0.00022932	Likely_pathogenic	FALSE	PIGL
chr17	16217319	GGA	G	frameshift_variant	HIGH	YES	rare	2	0	0	0	2.293e-05	Likely_pathogenic	FALSE	PIGL
chr17	16217323	C	T	stop_gained	HIGH	YES	rare	2	0	0	0	2.293e-05	Likely_pathogenic	FALSE	PIGL
chr17	16299979	G	T	splice_donor_variant	HIGH	YES	singleton	1	0	1	0	1.147e-05	Pathogenic	FALSE	PIGL
chr17	16317900	C	T	stop_gained	HIGH	YES	rare	3	0	0	0	3.44e-05	Likely_pathogenic	FALSE	PIGL
chr17	1647958	C	G	splice_acceptor_variant	HIGH	YES	singleton	1	0	1	0	1.147e-05	Likely_pathogenic	FALSE	RILP
chr17	16567521	G	A	stop_gained	HIGH	YES	rare	3	0	0	0	3.44e-05	Likely_pathogenic	FALSE	ZNF287
chr17	1658598	A	C	stop_gained	HIGH	YES	rare	2	0	0	0	2.293e-05	Pathogenic	FALSE	PRPF8
chr17	1661028	C	CT	frameshift_variant	HIGH	YES	singleton	1	0	1	0	1.147e-05	Pathogenic	FALSE	PRPF8
chr17	16708794	A	G	splice_acceptor_variant	HIGH	YES	singleton	1	0	1	0	1.147e-05	Likely_pathogenic	FALSE	CCDC144A
chr17	1673089	AG	A	frameshift_variant	HIGH	YES	rare	2	0	0	0	2.293e-05	Pathogenic	FALSE	PRPF8
chr17	1673148	G	C	stop_gained	HIGH	YES	singleton	1	0	1	0	1.147e-05	Pathogenic	FALSE	PRPF8
chr17	1676214	CTTCCTTGAGCCGCTCCA	C	frameshift_variant	HIGH	YES	singleton	1	0	1	0	1.147e-05	Pathogenic	FALSE	PRPF8
chr17	1676216	T	TGACA	frameshift_variant	HIGH	YES	singleton	1	0	1	0	1.147e-05	Pathogenic	FALSE	PRPF8
chr17	1680755	TG	T	frameshift_variant	HIGH	YES	rare	3	0	0	0	3.44e-05	Pathogenic	FALSE	PRPF8
chr17	16940378	G	T	stop_gained	HIGH	YES	rare	2	0	0	0	2.293e-05	Pathogenic	FALSE	TNFRSF13B
chr17	16948877	G	T	stop_gained	HIGH	YES	rare	4	0	0	0	4.586e-05	Pathogenic	FALSE	TNFRSF13B
chr17	16948947	T	TA	frameshift_variant	HIGH	YES	rare	5	0	0	0	5.733e-05	Pathogenic	FALSE	TNFRSF13B
chr17	16948962	TC	T	frameshift_variant	HIGH	YES	singleton	1	0	1	0	1.147e-05	Pathogenic	FALSE	TNFRSF13B
chr17	16948978	G	GT	frameshift_variant	HIGH	YES	rare	9	0	0	0	0.00010319	Likely_pathogenic	FALSE	TNFRSF13B
chr17	16952447	G	T	stop_gained	HIGH	YES	rare	2	0	0	0	2.293e-05	Pathogenic	FALSE	TNFRSF13B
chr17	16952523	TC	T	frameshift_variant	HIGH	YES	singleton	1	0	1	0	1.147e-05	Pathogenic	FALSE	TNFRSF13B
chr17	16972014	C	A	splice_donor_variant	HIGH	YES	rare	5	0	0	0	5.733e-05	Pathogenic	FALSE	TNFRSF13B
chr17	17042970	AG	A	frameshift_variant	HIGH	YES	rare	0	1	0	1	2.293e-05	Pathogenic	FALSE	MPRIP
chr17	17136217	A	G	splice_acceptor_variant	HIGH	YES	rare	3	0	0	0	3.44e-05	Pathogenic	FALSE	MPRIP
chr17	17138079	C	G	stop_gained	HIGH	YES	singleton	1	0	1	0	1.147e-05	Pathogenic	FALSE	MPRIP
chr17	17143571	GC	G	frameshift_variant	HIGH	YES	singleton	1	0	1	0	1.147e-05	Pathogenic	FALSE	MPRIP
chr17	17143609	CCT	C	frameshift_variant	HIGH	YES	singleton	1	0	1	0	1.147e-05	Pathogenic	FALSE	MPRIP
chr17	17158599	TC	T	frameshift_variant	HIGH	YES	singleton	1	0	1	0	1.147e-05	Pathogenic	FALSE	MPRIP
chr17	17164703	C	T	stop_gained	HIGH	YES	singleton	1	0	1	0	1.147e-05	Pathogenic	FALSE	MPRIP
chr17	17164741	T	G	stop_gained	HIGH	YES	singleton	1	0	1	0	1.147e-05	Pathogenic	FALSE	MPRIP
chr17	17165521	C	CGCTTGGG	frameshift_variant	HIGH	YES	singleton	1	0	1	0	1.147e-05	Pathogenic	FALSE	MPRIP
chr17	17165526	A	AGGTCAAGAATAGTCAGGCCCTGATGTGCCTGGAAAATTGCCGAGAACAACTG	frameshift_variant	HIGH	YES	singleton	1	0	1	0	1.147e-05	Pathogenic	FALSE	MPRIP
chr17	17166365	C	T	stop_gained	HIGH	YES	singleton	1	0	1	0	1.147e-05	Pathogenic	FALSE	MPRIP
chr17	17166674	CG	C	frameshift_variant	HIGH	YES	singleton	1	0	1	0	1.147e-05	Pathogenic	FALSE	MPRIP
chr17	17166784	CA	C	frameshift_variant	HIGH	YES	singleton	1	0	1	0	1.147e-05	Pathogenic	FALSE	MPRIP
chr17	17166987	CCTTACCATCTCTG	C	frameshift_variant	HIGH	YES	singleton	1	0	1	0	1.147e-05	Pathogenic	FALSE	MPRIP
chr17	17167385	GATGCA	G	frameshift_variant	HIGH	YES	singleton	1	0	1	0	1.147e-05	Pathogenic	FALSE	MPRIP
chr17	17167398	AG	A	frameshift_variant	HIGH	YES	singleton	1	0	1	0	1.147e-05	Pathogenic	FALSE	MPRIP
chr17	17167407	T	TCCAG	frameshift_variant	HIGH	YES	singleton	1	0	1	0	1.147e-05	Pathogenic	FALSE	MPRIP
chr17	17167410	GCATGTTC	G	frameshift_variant	HIGH	YES	singleton	1	0	1	0	1.147e-05	Pathogenic	FALSE	MPRIP
chr17	17167907	AGCCTTAAG	A	frameshift_variant	HIGH	YES	singleton	1	0	1	0	1.147e-05	Pathogenic	FALSE	MPRIP
chr17	17221597	C	A	stop_gained	HIGH	YES	singleton	1	0	1	0	1.147e-05	Pathogenic	FALSE	FLCN
chr17	17227922	GC	G	frameshift_variant	HIGH	YES	singleton	1	0	1	0	1.147e-05	Pathogenic	FALSE	FLCN
chr17	17231883	C	T	splice_acceptor_variant	HIGH	YES	singleton	1	0	1	0	1.147e-05	Pathogenic	FALSE	FLCN
chr17	17236910	A	ACC	splice_donor_variant	HIGH	YES	rare	6	0	0	0	6.879e-05	Likely_pathogenic	FALSE	FLCN
chr17	1725245	C	CTTTG	stop_gained	HIGH	YES	singleton	1	0	1	0	1.147e-05	Pathogenic	FALSE	WDR81
chr17	1725245	C	CTTTG	frameshift_variant	HIGH	YES	singleton	1	0	1	0	1.147e-05	Pathogenic	FALSE	WDR81
chr17	1725857	C	CAAGCTCGCTG	frameshift_variant	HIGH	YES	singleton	1	0	1	0	1.147e-05	Pathogenic	FALSE	WDR81
chr17	1726096	C	A	stop_gained	HIGH	YES	rare	2	0	0	0	2.293e-05	Pathogenic	FALSE	WDR81
chr17	17264809	T	TGGCCGGGCGCGGTGGCTC	stop_gained	HIGH	YES	singleton	1	0	1	0	1.147e-05	Pathogenic	FALSE	COPS3
chr17	17264810	A	ACGCCTGT	frameshift_variant	HIGH	YES	singleton	1	0	1	0	1.147e-05	Pathogenic	FALSE	COPS3
chr17	17264812	A	ATCCCAGCACTTTGGGAGGCCGAGGCGGGCGGATCACGAGGTCAGG	stop_gained	HIGH	YES	singleton	1	0	1	0	1.147e-05	Pathogenic	FALSE	COPS3
chr17	1727369	C	T	stop_gained	HIGH	YES	rare	2	0	0	0	2.293e-05	Pathogenic	FALSE	WDR81
chr17	1727599	GCA	G	frameshift_variant	HIGH	YES	singleton	1	0	1	0	1.147e-05	Pathogenic	FALSE	WDR81
chr17	17276146	CA	C	frameshift_variant	HIGH	YES	rare	3	0	0	0	3.44e-05	Likely_pathogenic	FALSE	COPS3
chr17	17276151	C	CT	frameshift_variant	HIGH	YES	rare	3	0	0	0	3.44e-05	Likely_pathogenic	FALSE	COPS3
chr17	1727640	A	AC	frameshift_variant	HIGH	YES	singleton	1	0	1	0	1.147e-05	Pathogenic	FALSE	WDR81
chr17	1727792	CTGTT	C	frameshift_variant	HIGH	YES	rare	2	0	0	0	2.293e-05	Pathogenic	FALSE	WDR81
chr17	17281131	C	T	splice_donor_variant	HIGH	YES	singleton	1	0	1	0	1.147e-05	Pathogenic	FALSE	COPS3
chr17	17303782	TCGGAGCAGTACGGCCGCCTGCGGCCAGGGCTGAG	T	frameshift_variant	HIGH	YES	singleton	1	0	1	0	1.147e-05	Likely_pathogenic	FALSE	NT5M
chr17	1732419	C	T	stop_gained	HIGH	YES	singleton	1	0	1	0	1.147e-05	Pathogenic	FALSE	WDR81
chr17	1732491	G	A	splice_donor_variant	HIGH	YES	singleton	1	0	1	0	1.147e-05	Pathogenic	FALSE	WDR81
chr17	1735615	CCT	C	frameshift_variant	HIGH	YES	singleton	1	0	1	0	1.147e-05	Pathogenic	FALSE	WDR81
chr17	1736048	C	T	stop_gained	HIGH	YES	singleton	1	0	1	0	1.147e-05	Pathogenic	FALSE	WDR81
chr17	1747132	C	T	stop_gained	HIGH	YES	singleton	1	0	1	0	1.147e-05	Likely_pathogenic	FALSE	SERPINF2
chr17	1754242	C	CCGCAGGGTGGACTGTGCTGA	frameshift_variant	HIGH	YES	singleton	1	0	1	0	1.147e-05	Likely_pathogenic	FALSE	SERPINF2
chr17	1766981	GC	G	frameshift_variant	HIGH	YES	rare	2	0	0	0	2.293e-05	Pathogenic	FALSE	SERPINF1
chr17	1769954	T	TA	stop_gained	HIGH	YES	singleton	1	0	1	0	1.147e-05	Pathogenic	FALSE	SERPINF1
chr17	1769954	T	TA	frameshift_variant	HIGH	YES	singleton	1	0	1	0	1.147e-05	Pathogenic	FALSE	SERPINF1
chr17	1771061	CG	C	frameshift_variant	HIGH	YES	rare	3	0	0	0	3.44e-05	Pathogenic	FALSE	SERPINF1
chr17	1775110	C	G	stop_gained	HIGH	YES	rare	7	1	0	0	0.00010319	Pathogenic	FALSE	SERPINF1
chr17	1776652	C	T	stop_gained	HIGH	YES	rare	9	0	0	0	0.00010319	Pathogenic	FALSE	SERPINF1
chr17	17797550	T	G	stop_gained	HIGH	YES	singleton	1	0	1	0	1.147e-05	Pathogenic	FALSE	RAI1
chr17	18119055	G	GCT	frameshift_variant	HIGH	YES	singleton	1	0	1	0	1.147e-05	Pathogenic	FALSE	MYO15A
chr17	18119119	A	AT	frameshift_variant	HIGH	YES	rare	3	0	0	0	3.44e-05	Pathogenic	FALSE	MYO15A
chr17	18119315	TC	T	frameshift_variant	HIGH	YES	rare	2	0	0	0	2.293e-05	Pathogenic	FALSE	MYO15A
chr17	18119349	TG	T	frameshift_variant	HIGH	YES	rare	2	0	0	0	2.293e-05	Pathogenic	FALSE	MYO15A
chr17	18119970	G	GGCCATCT	frameshift_variant	HIGH	YES	rare	35	0	0	0	0.0004013	Pathogenic	FALSE	MYO15A
chr17	18119978	A	AC	frameshift_variant	HIGH	YES	rare	14	0	0	0	0.00016052	Pathogenic	FALSE	MYO15A
chr17	18120181	C	T	stop_gained	HIGH	YES	singleton	1	0	1	0	1.147e-05	Pathogenic	FALSE	MYO15A
chr17	18120457	CG	C	frameshift_variant	HIGH	YES	singleton	1	0	1	0	1.147e-05	Pathogenic	FALSE	MYO15A
chr17	18120943	C	T	stop_gained	HIGH	YES	rare	2	0	0	0	2.293e-05	Pathogenic	FALSE	MYO15A
chr17	18121233	GC	G	frameshift_variant	HIGH	YES	rare	7	0	0	0	8.026e-05	Pathogenic	FALSE	MYO15A
chr17	18121456	C	T	stop_gained	HIGH	YES	rare	2	0	0	0	2.293e-05	Pathogenic	FALSE	MYO15A
chr17	18121477	C	T	stop_gained	HIGH	YES	singleton	1	0	1	0	1.147e-05	Pathogenic	FALSE	MYO15A
chr17	18121605	CA	C	frameshift_variant	HIGH	YES	rare	4	0	0	0	4.586e-05	Likely_pathogenic	FALSE	MYO15A
chr17	18121606	A	AC	frameshift_variant	HIGH	YES	singleton	1	0	1	0	1.147e-05	Likely_pathogenic	FALSE	MYO15A
chr17	18121608	CCAACG	C	frameshift_variant	HIGH	YES	rare	5	0	0	0	5.733e-05	Likely_pathogenic	FALSE	MYO15A
chr17	18121616	CACCCT	C	frameshift_variant	HIGH	YES	rare	7	0	0	0	8.026e-05	Pathogenic	FALSE	MYO15A
chr17	18121620	C	CA	frameshift_variant	HIGH	YES	rare	2	0	0	0	2.293e-05	Pathogenic	FALSE	MYO15A
chr17	18121629	G	GGC	frameshift_variant	HIGH	YES	singleton	1	0	1	0	1.147e-05	Pathogenic	FALSE	MYO15A
chr17	18121634	GA	G	frameshift_variant	HIGH	YES	singleton	1	0	1	0	1.147e-05	Pathogenic	FALSE	MYO15A
chr17	18121640	CA	C	frameshift_variant	HIGH	YES	singleton	1	0	1	0	1.147e-05	Pathogenic	FALSE	MYO15A
chr17	18122133	TG	T	frameshift_variant	HIGH	YES	singleton	1	0	1	0	1.147e-05	Pathogenic	FALSE	MYO15A
chr17	18122292	T	A	stop_gained	HIGH	YES	rare	3	0	0	0	3.44e-05	Pathogenic	FALSE	MYO15A
chr17	18122357	T	TG	frameshift_variant	HIGH	YES	rare	6	0	0	0	6.879e-05	Pathogenic	FALSE	MYO15A
chr17	18124534	G	T	stop_gained	HIGH	YES	rare	4	0	0	0	4.586e-05	Pathogenic	FALSE	MYO15A
chr17	18130808	A	T	stop_gained	HIGH	YES	singleton	1	0	1	0	1.147e-05	Pathogenic	FALSE	MYO15A
chr17	18133365	CG	C	frameshift_variant	HIGH	YES	singleton	1	0	1	0	1.147e-05	Pathogenic	FALSE	MYO15A
chr17	18135747	C	T	stop_gained	HIGH	YES	rare	8	0	0	0	9.173e-05	Pathogenic	FALSE	MYO15A
chr17	18136415	A	G	splice_acceptor_variant	HIGH	YES	rare	2	0	0	0	2.293e-05	Pathogenic	FALSE	MYO15A
chr17	18138832	C	T	stop_gained	HIGH	YES	singleton	1	0	1	0	1.147e-05	Pathogenic	FALSE	MYO15A
chr17	18142157	C	T	stop_gained	HIGH	YES	singleton	1	0	1	0	1.147e-05	Pathogenic	FALSE	MYO15A
chr17	18142826	C	T	stop_gained	HIGH	YES	singleton	1	0	1	0	1.147e-05	Pathogenic	FALSE	MYO15A
chr17	18143917	C	T	stop_gained	HIGH	YES	rare	2	0	0	0	2.293e-05	Pathogenic	FALSE	MYO15A
chr17	18146005	G	A	stop_gained	HIGH	YES	singleton	1	0	1	0	1.147e-05	Pathogenic	FALSE	MYO15A
chr17	18148768	G	GACTGCTACCTGGATAGCCTCTTCGACCCTGTGCTGTC	frameshift_variant	HIGH	YES	singleton	1	0	1	0	1.147e-05	Pathogenic	FALSE	MYO15A
chr17	18149485	G	C	splice_acceptor_variant	HIGH	YES	rare	9	0	0	0	0.00010319	Pathogenic	FALSE	MYO15A
chr17	18149581	G	A	splice_donor_variant	HIGH	YES	singleton	1	0	1	0	1.147e-05	Pathogenic	FALSE	MYO15A
chr17	18153873	TG	T	frameshift_variant	HIGH	YES	rare	2	0	0	0	2.293e-05	Pathogenic	FALSE	MYO15A
chr17	18153875	G	A	stop_gained	HIGH	YES	rare	4	0	0	0	4.586e-05	Pathogenic	FALSE	MYO15A
chr17	18153897	G	A	splice_donor_variant	HIGH	YES	rare	3	0	0	0	3.44e-05	Pathogenic	FALSE	MYO15A
chr17	18159633	CA	C	frameshift_variant	HIGH	YES	singleton	1	0	1	0	1.147e-05	Pathogenic	FALSE	MYO15A
chr17	18163811	TA	T	frameshift_variant	HIGH	YES	singleton	1	0	1	0	1.147e-05	Pathogenic	FALSE	MYO15A
chr17	18171653	GT	G	frameshift_variant	HIGH	YES	rare	8	0	0	0	9.173e-05	Pathogenic	FALSE	MYO15A
chr17	18173923	T	C	splice_donor_variant	HIGH	YES	rare	2	0	0	0	2.293e-05	Likely_pathogenic	FALSE	MYO15A
chr17	18277813	AG	A	frameshift_variant	HIGH	YES	rare	2	0	0	0	2.293e-05	Likely_pathogenic	FALSE	TOP3A
chr17	18278230	T	TG	frameshift_variant	HIGH	YES	rare	6	0	0	0	6.879e-05	Pathogenic	FALSE	TOP3A
chr17	18290596	CGGTG	C	frameshift_variant	HIGH	YES	rare	87	0	0	0	0.00099752	Pathogenic	FALSE	TOP3A
chr17	18290601	AGCAGC	A	frameshift_variant	HIGH	YES	rare	87	0	0	0	0.00099752	Pathogenic	FALSE	TOP3A
chr17	18290886	G	A	stop_gained	HIGH	YES	rare	2	0	0	0	2.293e-05	Pathogenic	FALSE	TOP3A
chr17	18292776	T	TC	frameshift_variant	HIGH	YES	rare	2	0	0	0	2.293e-05	Pathogenic	FALSE	TOP3A
chr17	18292822	G	GT	frameshift_variant	HIGH	YES	singleton	1	0	1	0	1.147e-05	Pathogenic	FALSE	TOP3A
chr17	18301945	C	T	stop_gained	HIGH	YES	rare	3	0	0	0	3.44e-05	Pathogenic	FALSE	TOP3A
chr17	18302631	G	A	stop_gained	HIGH	YES	singleton	1	0	1	0	1.147e-05	Pathogenic	FALSE	TOP3A
chr17	18306890	C	T	splice_donor_variant	HIGH	YES	singleton	1	0	1	0	1.147e-05	Pathogenic	FALSE	TOP3A
chr17	18308358	G	A	stop_gained	HIGH	YES	singleton	1	0	1	0	1.147e-05	Pathogenic	FALSE	TOP3A
chr17	18383024	G	C	splice_acceptor_variant	HIGH	YES	rare	35	0	0	0	0.0004013	Likely_pathogenic	FALSE	EVPLL
chr17	18383585	CG	C	frameshift_variant	HIGH	YES	singleton	1	0	1	0	1.147e-05	Likely_pathogenic	FALSE	EVPLL
chr17	18383588	G	T	splice_donor_variant	HIGH	YES	singleton	1	0	1	0	1.147e-05	Likely_pathogenic	FALSE	EVPLL
chr17	18641631	C	T	splice_donor_variant	HIGH	YES	rare	4	0	0	0	4.586e-05	Likely_pathogenic	FALSE	TBC1D28
chr17	18778474	G	A	splice_acceptor_variant	HIGH	YES	rare	6	0	0	0	6.879e-05	Likely_pathogenic	FALSE	FBXW10
chr17	18790930	C	T	stop_gained	HIGH	YES	singleton	1	0	1	0	1.147e-05	Likely_pathogenic	FALSE	TVP23B
chr17	18928958	G	A	splice_donor_variant	HIGH	YES	rare	2	0	0	0	2.293e-05	Likely_pathogenic	FALSE	PRPSAP2
chr17	19004171	T	A	splice_acceptor_variant	HIGH	YES	rare	2	0	0	0	2.293e-05	Likely_pathogenic	FALSE	SLC5A10
chr17	19004171	T	A	splice_acceptor_variant	HIGH	YES	rare	2	0	0	0	2.293e-05	Likely_pathogenic	FALSE	FAM83G
chr17	19004171	T	G	splice_acceptor_variant	HIGH	YES	singleton	1	0	1	0	1.147e-05	Likely_pathogenic	FALSE	SLC5A10
chr17	19004171	T	G	splice_acceptor_variant	HIGH	YES	singleton	1	0	1	0	1.147e-05	Likely_pathogenic	FALSE	FAM83G
chr17	19127698	G	A	splice_donor_variant	HIGH	YES	rare	0	1	0	1	2.293e-05	Likely_pathogenic	FALSE	GRAPL
chr17	19127698	G	C	splice_donor_variant	HIGH	YES	singleton	1	0	1	0	1.147e-05	Likely_pathogenic	FALSE	GRAPL
chr17	19127699	T	G	splice_donor_variant	HIGH	YES	rare	4	2	0	0	9.173e-05	Likely_pathogenic	FALSE	GRAPL
chr17	19132640	A	C	splice_acceptor_variant	HIGH	YES	rare	3	1	0	0	5.733e-05	Likely_pathogenic	FALSE	GRAPL
chr17	19132681	G	T	stop_gained	HIGH	YES	rare	0	1	0	1	2.293e-05	Likely_pathogenic	FALSE	GRAPL
chr17	19132699	G	T	stop_gained	HIGH	YES	singleton	1	0	1	0	1.147e-05	Likely_pathogenic	FALSE	GRAPL
chr17	19132711	A	T	stop_gained	HIGH	YES	rare	0	1	0	1	2.293e-05	Likely_pathogenic	FALSE	GRAPL
chr17	19132741	T	G	splice_donor_variant	HIGH	YES	rare	1	1	0	0	3.44e-05	Likely_pathogenic	FALSE	GRAPL
chr17	19360332	C	T	stop_gained	HIGH	YES	rare	2	0	0	0	2.293e-05	Pathogenic	FALSE	B9D1
chr17	19360389	C	T	splice_acceptor_variant	HIGH	YES	singleton	1	0	1	0	1.147e-05	Likely_pathogenic	FALSE	B9D1
chr17	19648973	T	G	start_lost	HIGH	YES	singleton	1	0	1	0	1.147e-05	Likely_pathogenic	FALSE	ALDH3A2
chr17	19656365	G	A	splice_acceptor_variant	HIGH	YES	singleton	1	0	1	0	1.147e-05	Pathogenic	FALSE	ALDH3A2
chr17	19745135	C	G	splice_acceptor_variant	HIGH	YES	rare	3	0	0	0	3.44e-05	Likely_pathogenic	FALSE	ALDH3A1
chr17	19958013	C	A	splice_donor_variant	HIGH	YES	singleton	1	0	1	0	1.147e-05	Likely_pathogenic	FALSE	AKAP10
chr17	19977591	C	A	splice_donor_variant	HIGH	YES	singleton	1	0	1	0	1.147e-05	Likely_pathogenic	FALSE	AKAP10
chr17	2033504	G	T	splice_acceptor_variant	HIGH	YES	singleton	1	0	1	0	1.147e-05	Likely_pathogenic	FALSE	DPH1
chr17	2036583	TC	T	frameshift_variant	HIGH	YES	singleton	1	0	1	0	1.147e-05	Pathogenic	FALSE	DPH1
chr17	2036687	G	T	splice_donor_variant	HIGH	YES	singleton	1	0	1	0	1.147e-05	Likely_pathogenic	FALSE	DPH1
chr17	2036908	TC	T	frameshift_variant	HIGH	YES	singleton	1	0	1	0	1.147e-05	Pathogenic	FALSE	DPH1
chr17	2040217	G	C	splice_acceptor_variant	HIGH	YES	rare	4	0	0	0	4.586e-05	Likely_pathogenic	FALSE	DPH1
chr17	2040605	TGTGA	T	splice_donor_variant	HIGH	YES	singleton	1	0	1	0	1.147e-05	Pathogenic	FALSE	DPH1
chr17	2041141	G	A	stop_gained	HIGH	YES	singleton	1	0	1	0	1.147e-05	Pathogenic	FALSE	DPH1
chr17	2042232	G	A	splice_donor_variant	HIGH	YES	rare	7	0	0	0	8.026e-05	Likely_pathogenic	FALSE	DPH1
chr17	2042232	G	A	splice_donor_variant	HIGH	YES	rare	7	0	0	0	8.026e-05	Likely_pathogenic	FALSE	OVCA2
chr17	21011310	C	T	splice_acceptor_variant	HIGH	YES	singleton	1	0	1	0	1.147e-05	Likely_pathogenic	FALSE	USP22
chr17	21253157	A	G	splice_donor_variant	HIGH	YES	singleton	1	0	1	0	1.147e-05	Likely_pathogenic	FALSE	NATD1
chr17	21253263	A	C	start_lost	HIGH	YES	rare	4	0	0	0	4.586e-05	Pathogenic	FALSE	NATD1
chr17	21253264	T	G	start_lost	HIGH	YES	rare	2	0	0	0	2.293e-05	Pathogenic	FALSE	NATD1
chr17	21300659	G	A	splice_donor_variant	HIGH	YES	singleton	1	0	1	0	1.147e-05	Likely_pathogenic	FALSE	MAP2K3
chr17	2334470	AC	A	splice_donor_variant	HIGH	YES	singleton	1	0	1	0	1.147e-05	Likely_pathogenic	FALSE	TSR1
chr17	2594008	T	G	splice_donor_variant	HIGH	YES	singleton	1	0	1	0	1.147e-05	Pathogenic	FALSE	PAFAH1B1
chr17	27631304	AG	A	splice_donor_variant	HIGH	YES	singleton	1	0	1	0	1.147e-05	Likely_pathogenic	FALSE	LGALS9
chr17	28163573	T	A	stop_gained	HIGH	YES	singleton	1	0	1	0	1.147e-05	Pathogenic	FALSE	NLK
chr17	28344362	A	G	splice_acceptor_variant	HIGH	YES	rare	3	0	0	0	3.44e-05	Likely_pathogenic	FALSE	TNFAIP1
chr17	28357681	CTT	C	frameshift_variant	HIGH	YES	rare	2	0	0	0	2.293e-05	Likely_pathogenic	FALSE	TMEM199
chr17	28359313	A	C	splice_acceptor_variant	HIGH	YES	singleton	1	0	1	0	1.147e-05	Likely_pathogenic	FALSE	TMEM199
chr17	28359400	GT	G	frameshift_variant	HIGH	YES	rare	2	0	0	0	2.293e-05	Pathogenic	FALSE	TMEM199
chr17	28360781	C	CA	frameshift_variant	HIGH	YES	singleton	1	0	1	0	1.147e-05	Pathogenic	FALSE	TMEM199
chr17	28367713	A	G	splice_donor_variant	HIGH	YES	singleton	1	0	1	0	1.147e-05	Likely_pathogenic	FALSE	VTN
chr17	28405295	CA	C	frameshift_variant	HIGH	YES	singleton	1	0	1	0	1.147e-05	Pathogenic	FALSE	SLC46A1
chr17	28405305	GAC	G	frameshift_variant	HIGH	YES	singleton	1	0	1	0	1.147e-05	Pathogenic	FALSE	SLC46A1
chr17	28406074	CG	C	frameshift_variant	HIGH	YES	singleton	1	0	1	0	1.147e-05	Likely_pathogenic	FALSE	SLC46A1
chr17	28537231	TC	T	frameshift_variant	HIGH	YES	rare	0	1	0	1	2.293e-05	Likely_pathogenic	FALSE	FOXN1
chr17	28537237	CT	C	frameshift_variant	HIGH	YES	rare	5	0	0	0	5.733e-05	Likely_pathogenic	FALSE	FOXN1
chr17	28558591	C	T	splice_acceptor_variant	HIGH	YES	singleton	1	0	1	0	1.147e-05	Pathogenic	FALSE	PIGS
chr17	28563430	C	G	splice_donor_variant	HIGH	YES	singleton	1	0	1	0	1.147e-05	Pathogenic	FALSE	PIGS
chr17	28645056	T	G	start_lost	HIGH	YES	singleton	1	0	1	0	1.147e-05	Likely_pathogenic	FALSE	BLTP2
chr17	28689366	T	G	stop_gained	HIGH	YES	singleton	1	0	1	0	1.147e-05	Pathogenic	FALSE	SUPT6H
chr17	28734144	TC	T	frameshift_variant	HIGH	YES	rare	6	0	0	0	6.879e-05	Pathogenic	FALSE	NEK8
chr17	28740540	C	T	stop_gained	HIGH	YES	singleton	1	0	1	0	1.147e-05	Pathogenic	FALSE	NEK8
chr17	28741123	TGGGCACCAATACTCGCCGAGGCAGTC	T	frameshift_variant	HIGH	YES	singleton	1	0	1	0	1.147e-05	Pathogenic	FALSE	NEK8
chr17	28741140	C	T	stop_gained	HIGH	YES	singleton	1	0	1	0	1.147e-05	Pathogenic	FALSE	NEK8
chr17	28741451	C	T	stop_gained	HIGH	YES	singleton	1	0	1	0	1.147e-05	Pathogenic	FALSE	NEK8
chr17	28747832	CCTACCCCCAGAT	C	splice_acceptor_variant	HIGH	YES	singleton	1	0	1	0	1.147e-05	Pathogenic	FALSE	TRAF4
chr17	28747877	T	A	stop_gained	HIGH	YES	singleton	1	0	1	0	1.147e-05	Pathogenic	FALSE	TRAF4
chr17	28748637	CCATT	C	frameshift_variant	HIGH	YES	rare	2	0	0	0	2.293e-05	Likely_pathogenic	FALSE	TRAF4
chr17	29055223	T	C	splice_donor_variant	HIGH	YES	rare	5	0	0	0	5.733e-05	Likely_pathogenic	FALSE	PIPOX
chr17	29253717	C	A	stop_gained	HIGH	YES	rare	2	0	0	0	2.293e-05	Pathogenic	FALSE	CRYBA1
chr17	29451645	G	T	stop_gained	HIGH	YES	singleton	1	0	1	0	1.147e-05	Likely_pathogenic	FALSE	TAOK1
chr17	29566966	T	G	start_lost	HIGH	YES	singleton	1	0	1	0	1.147e-05	Pathogenic	FALSE	ABHD15
chr17	29566966	T	G	start_lost	HIGH	YES	singleton	1	0	1	0	1.147e-05	Pathogenic	FALSE	TP53I13
chr17	29577244	G	A	stop_gained	HIGH	YES	singleton	1	0	1	0	1.147e-05	Pathogenic	FALSE	TP53I13
chr17	29577244	G	A	stop_gained	HIGH	YES	singleton	1	0	1	0	1.147e-05	Pathogenic	FALSE	GIT1
chr17	29581826	GC	G	frameshift_variant	HIGH	YES	singleton	1	0	1	0	1.147e-05	Pathogenic	FALSE	TP53I13
chr17	29581826	GC	G	frameshift_variant	HIGH	YES	singleton	1	0	1	0	1.147e-05	Pathogenic	FALSE	GIT1
chr17	30054150	T	C	splice_donor_variant	HIGH	YES	rare	4	0	0	0	4.586e-05	Likely_pathogenic	FALSE	EFCAB5
chr17	30118121	C	CT	frameshift_variant	HIGH	YES	singleton	1	0	1	0	1.147e-05	Likely_pathogenic	FALSE	NSRP1
chr17	30184919	C	T	stop_gained	HIGH	YES	singleton	1	0	1	0	1.147e-05	Likely_pathogenic	FALSE	NSRP1
chr17	30184964	A	T	stop_gained	HIGH	YES	rare	2	0	0	0	2.293e-05	Likely_pathogenic	FALSE	NSRP1
chr17	30185048	CAT	C	frameshift_variant	HIGH	YES	rare	6	0	0	0	6.879e-05	Likely_pathogenic	FALSE	NSRP1
chr17	30481160	C	T	stop_gained	HIGH	YES	singleton	1	0	1	0	1.147e-05	Likely_pathogenic	FALSE	GOSR1
chr17	30481238	C	T	stop_gained	HIGH	YES	singleton	1	0	1	0	1.147e-05	Likely_pathogenic	FALSE	GOSR1
chr17	30484212	A	G	splice_acceptor_variant	HIGH	YES	rare	2	0	0	0	2.293e-05	Likely_pathogenic	FALSE	GOSR1
chr17	30923071	G	GT	splice_donor_variant	HIGH	YES	singleton	1	0	1	0	1.147e-05	Likely_pathogenic	FALSE	ADAP2
chr17	31095311	T	G	start_lost	HIGH	YES	rare	2	0	0	0	2.293e-05	Pathogenic	FALSE	NF1
chr17	31159031	GA	G	frameshift_variant	HIGH	YES	singleton	1	0	1	0	1.147e-05	Pathogenic	FALSE	NF1
chr17	31182569	AG	A	frameshift_variant	HIGH	YES	singleton	1	0	1	0	1.147e-05	Pathogenic	FALSE	NF1
chr17	31200420	A	G	splice_acceptor_variant	HIGH	YES	singleton	1	0	1	0	1.147e-05	Pathogenic	FALSE	NF1
chr17	31200443	C	T	stop_gained	HIGH	YES	singleton	1	0	1	0	1.147e-05	Pathogenic	FALSE	NF1
chr17	31221868	CAGTT	C	frameshift_variant	HIGH	YES	singleton	1	0	1	0	1.147e-05	Pathogenic	FALSE	NF1
chr17	31226459	A	AC	frameshift_variant	HIGH	YES	rare	2	0	0	0	2.293e-05	Pathogenic	FALSE	NF1
chr17	31226474	C	T	stop_gained	HIGH	YES	singleton	1	0	1	0	1.147e-05	Pathogenic	FALSE	NF1
chr17	31226496	AAG	A	frameshift_variant	HIGH	YES	singleton	1	0	1	0	1.147e-05	Pathogenic	FALSE	NF1
chr17	31232072	G	T	splice_acceptor_variant	HIGH	YES	rare	3	0	0	0	3.44e-05	Pathogenic	FALSE	NF1
chr17	31232075	A	AATTTT	frameshift_variant	HIGH	YES	rare	2	0	0	0	2.293e-05	Pathogenic	FALSE	NF1
chr17	31232075	A	ATT	frameshift_variant	HIGH	YES	singleton	1	0	1	0	1.147e-05	Pathogenic	FALSE	NF1
chr17	31232108	C	A	stop_gained	HIGH	YES	singleton	1	0	1	0	1.147e-05	Pathogenic	FALSE	NF1
chr17	31232117	C	CT	frameshift_variant	HIGH	YES	singleton	1	0	1	0	1.147e-05	Pathogenic	FALSE	NF1
chr17	31326251	A	ACTGG	frameshift_variant	HIGH	YES	singleton	NA	NA	NA	NA	NA	Pathogenic	FALSE	NF1
chr17	31326252	AG	A	splice_donor_variant	HIGH	YES	singleton	NA	NA	NA	NA	NA	Pathogenic	FALSE	NF1
chr17	31327587	C	A	stop_gained	HIGH	YES	singleton	1	0	1	0	1.147e-05	Pathogenic	FALSE	NF1
chr17	31338733	CACTT	C	frameshift_variant	HIGH	YES	singleton	1	0	1	0	1.147e-05	Pathogenic	FALSE	NF1
chr17	31343018	GAAGT	G	frameshift_variant	HIGH	YES	singleton	1	0	1	0	1.147e-05	Pathogenic	FALSE	NF1
chr17	31350209	C	T	stop_gained	HIGH	YES	singleton	1	0	1	0	1.147e-05	Pathogenic	FALSE	NF1
chr17	3208580	G	A	splice_acceptor_variant	HIGH	YES	singleton	1	0	1	0	1.147e-05	Likely_pathogenic	FALSE	OR1A1
chr17	3208580	G	C	splice_acceptor_variant	HIGH	YES	rare	2	0	0	0	2.293e-05	Likely_pathogenic	FALSE	OR1A1
chr17	32338338	G	A	stop_gained	HIGH	YES	singleton	1	0	1	0	1.147e-05	Likely_pathogenic	FALSE	C17orf75
chr17	32477549	CT	C	frameshift_variant	HIGH	YES	rare	2	0	0	0	2.293e-05	Pathogenic	FALSE	PSMD11
chr17	32494917	T	A	splice_acceptor_variant	HIGH	YES	singleton	1	0	1	0	1.147e-05	Likely_pathogenic	FALSE	MYO1D
chr17	3291817	CATAG	C	frameshift_variant	HIGH	YES	rare	8	0	0	0	9.173e-05	Likely_pathogenic	FALSE	OR3A2
chr17	3291817	CATAG	C	frameshift_variant	HIGH	YES	rare	8	0	0	0	9.173e-05	Likely_pathogenic	FALSE	OR3A1
chr17	3291895	G	A	stop_gained	HIGH	YES	rare	3	0	0	0	3.44e-05	Likely_pathogenic	FALSE	OR3A2
chr17	3291895	G	A	stop_gained	HIGH	YES	rare	3	0	0	0	3.44e-05	Likely_pathogenic	FALSE	OR3A1
chr17	3292027	G	A	stop_gained	HIGH	YES	rare	9	0	0	0	0.00010319	Likely_pathogenic	FALSE	OR3A2
chr17	3292027	G	A	stop_gained	HIGH	YES	rare	9	0	0	0	0.00010319	Likely_pathogenic	FALSE	OR3A1
chr17	3292155	ACTGT	A	frameshift_variant	HIGH	YES	rare	4	0	0	0	4.586e-05	Likely_pathogenic	FALSE	OR3A2
chr17	3292155	ACTGT	A	frameshift_variant	HIGH	YES	rare	4	0	0	0	4.586e-05	Likely_pathogenic	FALSE	OR3A1
chr17	3292210	G	A	stop_gained	HIGH	YES	singleton	1	0	1	0	1.147e-05	Likely_pathogenic	FALSE	OR3A2
chr17	3292210	G	A	stop_gained	HIGH	YES	singleton	1	0	1	0	1.147e-05	Likely_pathogenic	FALSE	OR3A1
chr17	3292376	TA	T	frameshift_variant	HIGH	YES	rare	38	1	0	0	0.00045863	Likely_pathogenic	FALSE	OR3A2
chr17	3292376	TA	T	frameshift_variant	HIGH	YES	rare	38	1	0	0	0.00045863	Likely_pathogenic	FALSE	OR3A1
chr17	3397763	CCCAAGGAT	C	frameshift_variant	HIGH	YES	rare	23	2	0	0	0.00030958	Likely_pathogenic	FALSE	OR1E1
chr17	3397964	C	T	stop_gained	HIGH	YES	rare	14	0	0	0	0.00016052	Likely_pathogenic	FALSE	OR1E1
chr17	3481603	C	CA	frameshift_variant	HIGH	YES	singleton	1	0	1	0	1.147e-05	Pathogenic	FALSE	SPATA22
chr17	3481603	C	CA	frameshift_variant	HIGH	YES	singleton	1	0	1	0	1.147e-05	Pathogenic	FALSE	ASPA
chr17	3481630	T	A	stop_gained	HIGH	YES	rare	2	0	0	0	2.293e-05	Pathogenic	FALSE	SPATA22
chr17	3481630	T	A	stop_gained	HIGH	YES	rare	2	0	0	0	2.293e-05	Pathogenic	FALSE	ASPA
chr17	3483585	T	G	stop_gained	HIGH	YES	singleton	1	0	1	0	1.147e-05	Pathogenic	FALSE	SPATA22
chr17	3483585	T	G	stop_gained	HIGH	YES	singleton	1	0	1	0	1.147e-05	Pathogenic	FALSE	ASPA
chr17	3489237	A	ATTTC	frameshift_variant	HIGH	YES	singleton	1	0	1	0	1.147e-05	Pathogenic	FALSE	SPATA22
chr17	3489237	A	ATTTC	frameshift_variant	HIGH	YES	singleton	1	0	1	0	1.147e-05	Pathogenic	FALSE	ASPA
chr17	3489330	C	CA	frameshift_variant	HIGH	YES	singleton	1	0	1	0	1.147e-05	Pathogenic	FALSE	SPATA22
chr17	3489330	C	CA	frameshift_variant	HIGH	YES	singleton	1	0	1	0	1.147e-05	Pathogenic	FALSE	ASPA
chr17	3489342	GGTAA	G	splice_donor_variant	HIGH	YES	rare	39	1	0	0	0.0004701	Likely_pathogenic	FALSE	SPATA22
chr17	3489342	GGTAA	G	splice_donor_variant	HIGH	YES	rare	39	1	0	0	0.0004701	Likely_pathogenic	FALSE	ASPA
chr17	3494355	G	T	stop_gained	HIGH	YES	singleton	1	0	1	0	1.147e-05	Pathogenic	FALSE	SPATA22
chr17	3494355	G	T	stop_gained	HIGH	YES	singleton	1	0	1	0	1.147e-05	Pathogenic	FALSE	ASPA
chr17	3494407	A	AC	frameshift_variant	HIGH	YES	rare	11	0	0	0	0.00012612	Pathogenic	FALSE	SPATA22
chr17	3494407	A	AC	frameshift_variant	HIGH	YES	rare	11	0	0	0	0.00012612	Pathogenic	FALSE	ASPA
chr17	34983039	AC	A	frameshift_variant	HIGH	YES	singleton	1	0	1	0	1.147e-05	Likely_pathogenic	FALSE	LIG3
chr17	34983243	G	T	stop_gained	HIGH	YES	singleton	1	0	1	0	1.147e-05	Pathogenic	FALSE	LIG3
chr17	3498890	G	A	splice_acceptor_variant	HIGH	YES	singleton	1	0	1	0	1.147e-05	Pathogenic	FALSE	SPATA22
chr17	3498890	G	A	splice_acceptor_variant	HIGH	YES	singleton	1	0	1	0	1.147e-05	Pathogenic	FALSE	ASPA
chr17	34989573	C	T	stop_gained	HIGH	YES	rare	2	0	0	0	2.293e-05	Pathogenic	FALSE	LIG3
chr17	34991668	CAG	C	splice_acceptor_variant	HIGH	YES	singleton	1	0	1	0	1.147e-05	Pathogenic	FALSE	LIG3
chr17	34991781	GT	G	frameshift_variant	HIGH	YES	rare	2	0	0	0	2.293e-05	Pathogenic	FALSE	LIG3
chr17	34992031	CAT	C	frameshift_variant	HIGH	YES	singleton	1	0	1	0	1.147e-05	Pathogenic	FALSE	LIG3
chr17	34992549	T	TA	stop_gained	HIGH	YES	rare	2	0	0	0	2.293e-05	Pathogenic	FALSE	LIG3
chr17	34992549	T	TA	frameshift_variant	HIGH	YES	rare	2	0	0	0	2.293e-05	Pathogenic	FALSE	LIG3
chr17	34996604	CTGTT	C	frameshift_variant	HIGH	YES	rare	3	0	0	0	3.44e-05	Likely_pathogenic	FALSE	LIG3
chr17	35101206	G	A	stop_gained	HIGH	YES	rare	2	0	0	0	2.293e-05	Pathogenic	FALSE	RAD51D
chr17	35101220	A	AT	frameshift_variant	HIGH	YES	singleton	1	0	1	0	1.147e-05	Likely_pathogenic	FALSE	RAD51D
chr17	35103298	G	A	stop_gained	HIGH	YES	singleton	1	0	1	0	1.147e-05	Pathogenic	FALSE	RAD51D
chr17	35106406	G	A	stop_gained	HIGH	YES	singleton	1	0	1	0	1.147e-05	Pathogenic	FALSE	RAD51D
chr17	35106482	C	T	splice_acceptor_variant	HIGH	YES	rare	3	0	0	0	3.44e-05	Likely_pathogenic	FALSE	RAD51D
chr17	35106987	C	A	splice_donor_variant	HIGH	YES	rare	3	0	0	0	3.44e-05	Pathogenic	FALSE	RAD51D
chr17	35107368	G	A	stop_gained	HIGH	YES	rare	2	0	0	0	2.293e-05	Pathogenic	FALSE	RAD51D
chr17	35265070	A	C	splice_acceptor_variant	HIGH	YES	rare	2	0	0	0	2.293e-05	Likely_pathogenic	FALSE	SLFN5
chr17	35265071	G	A	splice_acceptor_variant	HIGH	YES	rare	2	0	0	0	2.293e-05	Likely_pathogenic	FALSE	SLFN5
chr17	35557001	A	G	splice_donor_variant	HIGH	YES	rare	5	0	0	0	5.733e-05	Likely_pathogenic	FALSE	SLFN14
chr17	35575950	G	T	stop_gained	HIGH	YES	singleton	1	0	1	0	1.147e-05	Likely_pathogenic	FALSE	PEX12
chr17	35577072	CT	C	frameshift_variant	HIGH	YES	rare	4	0	0	0	4.586e-05	Likely_pathogenic	FALSE	PEX12
chr17	35577084	C	CCAGA	frameshift_variant	HIGH	YES	singleton	1	0	1	0	1.147e-05	Likely_pathogenic	FALSE	PEX12
chr17	35577102	G	A	stop_gained	HIGH	YES	singleton	1	0	1	0	1.147e-05	Likely_pathogenic	FALSE	PEX12
chr17	35577114	G	A	stop_gained	HIGH	YES	singleton	1	0	1	0	1.147e-05	Pathogenic	FALSE	PEX12
chr17	35577250	G	C	stop_gained	HIGH	YES	singleton	1	0	1	0	1.147e-05	Likely_pathogenic	FALSE	PEX12
chr17	35577384	G	A	stop_gained	HIGH	YES	rare	11	0	0	0	0.00012612	Pathogenic	FALSE	PEX12
chr17	35657792	G	A	splice_donor_variant	HIGH	YES	rare	2	0	0	0	2.293e-05	Pathogenic	FALSE	AP2B1
chr17	35760943	T	C	start_lost	HIGH	YES	singleton	1	0	1	0	1.147e-05	Pathogenic	FALSE	MMP28
chr17	35760943	T	C	start_lost	HIGH	YES	singleton	1	0	1	0	1.147e-05	Pathogenic	FALSE	C17orf50
chr17	35770064	CA	C	splice_donor_variant	HIGH	YES	singleton	1	0	1	0	1.147e-05	Likely_pathogenic	FALSE	MMP28
chr17	35858887	C	T	splice_donor_variant	HIGH	YES	singleton	1	0	1	0	1.147e-05	Likely_pathogenic	FALSE	HEATR9
chr17	35925638	C	A	splice_acceptor_variant	HIGH	YES	rare	3	0	0	0	3.44e-05	Likely_pathogenic	FALSE	RDM1
chr17	35937756	A	T	splice_donor_variant	HIGH	YES	singleton	1	0	1	0	1.147e-05	Likely_pathogenic	FALSE	LYZL6
chr17	35937757	C	A	splice_donor_variant	HIGH	YES	rare	2	0	0	0	2.293e-05	Likely_pathogenic	FALSE	LYZL6
chr17	35981344	C	G	splice_donor_variant	HIGH	YES	rare	2	0	0	0	2.293e-05	Likely_pathogenic	FALSE	CCL16
chr17	35986570	C	T	splice_donor_variant	HIGH	YES	rare	35	1	0	0	0.00042423	Likely_pathogenic	FALSE	CCL14
chr17	36001491	ATCC	A	start_lost	HIGH	YES	rare	2	0	0	0	2.293e-05	Pathogenic	FALSE	CCL15
chr17	36211774	A	C	splice_acceptor_variant	HIGH	YES	singleton	1	0	1	0	1.147e-05	Likely_pathogenic	FALSE	CCL4L2
chr17	36211774	A	G	splice_acceptor_variant	HIGH	YES	singleton	1	0	1	0	1.147e-05	Likely_pathogenic	FALSE	CCL4L2
chr17	3623338	C	T	splice_donor_variant	HIGH	YES	rare	50	0	0	0	0.00057329	Likely_pathogenic	FALSE	SHPK
chr17	3637105	A	G	splice_acceptor_variant	HIGH	YES	singleton	1	0	1	0	1.147e-05	Likely_pathogenic	FALSE	CTNS
chr17	3655094	CA	C	frameshift_variant	HIGH	YES	singleton	1	0	1	0	1.147e-05	Pathogenic	FALSE	CTNS
chr17	3655324	C	T	stop_gained	HIGH	YES	singleton	1	0	1	0	1.147e-05	Pathogenic	FALSE	CTNS
chr17	36567770	AAC	A	frameshift_variant	HIGH	YES	singleton	1	0	1	0	1.147e-05	Pathogenic	FALSE	GGNBP2
chr17	3656796	G	A	splice_donor_variant	HIGH	YES	rare	5	0	0	0	5.733e-05	Pathogenic	FALSE	CTNS
chr17	3656796	GTGAGACCAGCCC	G	splice_donor_variant	HIGH	YES	rare	3	0	0	0	3.44e-05	Likely_pathogenic	FALSE	CTNS
chr17	3658090	C	CA	frameshift_variant	HIGH	YES	singleton	1	0	1	0	1.147e-05	Pathogenic	FALSE	CTNS
chr17	3658151	C	CA	frameshift_variant	HIGH	YES	rare	8	0	0	0	9.173e-05	Pathogenic	FALSE	CTNS
chr17	3658176	G	A	splice_donor_variant	HIGH	YES	singleton	1	0	1	0	1.147e-05	Likely_pathogenic	FALSE	CTNS
chr17	3660235	G	C	splice_acceptor_variant	HIGH	YES	singleton	1	0	1	0	1.147e-05	Likely_pathogenic	FALSE	CTNS
chr17	3668895	TCCAGGTAACTGGGCCACCGTGG	T	splice_donor_variant	HIGH	YES	singleton	1	0	1	0	1.147e-05	Likely_pathogenic	FALSE	EMC6
chr17	3679589	C	A	splice_donor_variant	HIGH	YES	singleton	1	0	1	0	1.147e-05	Likely_pathogenic	FALSE	P2RX5
chr17	37389244	A	G	splice_acceptor_variant	HIGH	YES	rare	6	0	0	0	6.879e-05	Likely_pathogenic	FALSE	ACACA
chr17	37389244	A	G	splice_acceptor_variant	HIGH	YES	rare	6	0	0	0	6.879e-05	Likely_pathogenic	FALSE	C17orf78
chr17	37542567	T	C	splice_acceptor_variant	HIGH	YES	rare	10	0	0	0	0.00011466	Likely_pathogenic	FALSE	SYNRG
chr17	37554061	T	C	splice_acceptor_variant	HIGH	YES	singleton	1	0	1	0	1.147e-05	Likely_pathogenic	FALSE	SYNRG
chr17	37632300	T	C	splice_acceptor_variant	HIGH	YES	rare	13	0	0	0	0.00014906	Likely_pathogenic	FALSE	DDX52
chr17	37731831	CT	C	splice_acceptor_variant	HIGH	YES	singleton	1	0	1	0	1.147e-05	Pathogenic	FALSE	HNF1B
chr17	37731832	T	G	splice_acceptor_variant	HIGH	YES	rare	4	0	0	0	4.586e-05	Pathogenic	FALSE	HNF1B
chr17	38327307	G	A	stop_gained	HIGH	YES	singleton	1	0	1	0	1.147e-05	Likely_pathogenic	FALSE	GPR179
chr17	38327720	G	GT	frameshift_variant	HIGH	YES	rare	2	0	0	0	2.293e-05	Likely_pathogenic	FALSE	GPR179
chr17	38327963	T	TG	frameshift_variant	HIGH	YES	singleton	1	0	1	0	1.147e-05	Likely_pathogenic	FALSE	GPR179
chr17	38328108	C	A	stop_gained	HIGH	YES	rare	3	0	0	0	3.44e-05	Likely_pathogenic	FALSE	GPR179
chr17	38328119	A	ATT	frameshift_variant	HIGH	YES	singleton	1	0	1	0	1.147e-05	Likely_pathogenic	FALSE	GPR179
chr17	38328121	C	CTGTT	frameshift_variant	HIGH	YES	singleton	1	0	1	0	1.147e-05	Likely_pathogenic	FALSE	GPR179
chr17	38328278	C	T	stop_gained	HIGH	YES	singleton	1	0	1	0	1.147e-05	Likely_pathogenic	FALSE	GPR179
chr17	38328456	A	ACG	frameshift_variant	HIGH	YES	rare	5	0	0	0	5.733e-05	Likely_pathogenic	FALSE	GPR179
chr17	38328457	GAT	G	frameshift_variant	HIGH	YES	rare	6	0	0	0	6.879e-05	Likely_pathogenic	FALSE	GPR179
chr17	38328458	A	ATCTCTGC	frameshift_variant	HIGH	YES	rare	3	0	0	0	3.44e-05	Likely_pathogenic	FALSE	GPR179
chr17	38328464	G	GGATAGCAGGAGCATCT	frameshift_variant	HIGH	YES	rare	2	0	0	0	2.293e-05	Likely_pathogenic	FALSE	GPR179
chr17	38328465	C	CTTTCTGGATAGCAGGAGCATCTCCTGCCTCCCACAGACACA	frameshift_variant	HIGH	YES	singleton	1	0	1	0	1.147e-05	Likely_pathogenic	FALSE	GPR179
chr17	38328468	TCC	T	frameshift_variant	HIGH	YES	singleton	1	0	1	0	1.147e-05	Likely_pathogenic	FALSE	GPR179
chr17	38328470	C	CCACAGACACACTT	frameshift_variant	HIGH	YES	singleton	1	0	1	0	1.147e-05	Likely_pathogenic	FALSE	GPR179
chr17	38328471	C	CTGGAT	frameshift_variant	HIGH	YES	singleton	1	0	1	0	1.147e-05	Likely_pathogenic	FALSE	GPR179
chr17	38328558	GTC	G	frameshift_variant	HIGH	YES	singleton	1	0	1	0	1.147e-05	Likely_pathogenic	FALSE	GPR179
chr17	38328615	C	A	stop_gained	HIGH	YES	singleton	1	0	1	0	1.147e-05	Likely_pathogenic	FALSE	GPR179
chr17	38328627	C	CCCTGTGGTCAG	frameshift_variant	HIGH	YES	singleton	1	0	1	0	1.147e-05	Likely_pathogenic	FALSE	GPR179
chr17	38328764	CTTGTTCTTTCATTT	C	frameshift_variant	HIGH	YES	singleton	1	0	1	0	1.147e-05	Likely_pathogenic	FALSE	GPR179
chr17	38328792	A	ACG	frameshift_variant	HIGH	YES	rare	2	0	0	0	2.293e-05	Likely_pathogenic	FALSE	GPR179
chr17	38328868	GCT	G	frameshift_variant	HIGH	YES	rare	12	0	0	0	0.00013759	Likely_pathogenic	FALSE	GPR179
chr17	38328975	G	A	stop_gained	HIGH	YES	singleton	1	0	1	0	1.147e-05	Likely_pathogenic	FALSE	GPR179
chr17	38329047	CT	C	frameshift_variant	HIGH	YES	singleton	1	0	1	0	1.147e-05	Likely_pathogenic	FALSE	GPR179
chr17	38329239	G	GAATT	frameshift_variant	HIGH	YES	singleton	1	0	1	0	1.147e-05	Likely_pathogenic	FALSE	GPR179
chr17	38329350	G	A	stop_gained	HIGH	YES	singleton	1	0	1	0	1.147e-05	Likely_pathogenic	FALSE	GPR179
chr17	38329700	CT	C	frameshift_variant	HIGH	YES	rare	3	0	0	0	3.44e-05	Likely_pathogenic	FALSE	GPR179
chr17	38329710	G	A	stop_gained	HIGH	YES	rare	13	0	0	0	0.00014906	Likely_pathogenic	FALSE	GPR179
chr17	38329743	ACT	A	frameshift_variant	HIGH	YES	rare	11	0	0	0	0.00012612	Likely_pathogenic	FALSE	GPR179
chr17	38330004	C	A	stop_gained	HIGH	YES	rare	2	0	0	0	2.293e-05	Likely_pathogenic	FALSE	GPR179
chr17	38330151	T	A	stop_gained	HIGH	YES	rare	14	0	0	0	0.00016052	Likely_pathogenic	FALSE	GPR179
chr17	38330151	TACTC	T	frameshift_variant	HIGH	YES	singleton	1	0	1	0	1.147e-05	Likely_pathogenic	FALSE	GPR179
chr17	38330429	ATC	A	frameshift_variant	HIGH	YES	singleton	1	0	1	0	1.147e-05	Likely_pathogenic	FALSE	GPR179
chr17	38330721	C	A	stop_gained	HIGH	YES	rare	2	0	0	0	2.293e-05	Likely_pathogenic	FALSE	GPR179
chr17	38330886	G	A	stop_gained	HIGH	YES	rare	6	0	0	0	6.879e-05	Likely_pathogenic	FALSE	GPR179
chr17	38331178	CT	C	frameshift_variant	HIGH	YES	singleton	1	0	1	0	1.147e-05	Likely_pathogenic	FALSE	GPR179
chr17	38335105	G	A	stop_gained	HIGH	YES	rare	5	0	0	0	5.733e-05	Pathogenic	FALSE	GPR179
chr17	38335628	CA	C	frameshift_variant	HIGH	YES	singleton	1	0	1	0	1.147e-05	Pathogenic	FALSE	GPR179
chr17	38335648	C	T	stop_gained	HIGH	YES	singleton	1	0	1	0	1.147e-05	Pathogenic	FALSE	GPR179
chr17	38335662	G	T	stop_gained	HIGH	YES	rare	2	0	0	0	2.293e-05	Pathogenic	FALSE	GPR179
chr17	38337632	C	G	splice_donor_variant	HIGH	YES	rare	2	0	0	0	2.293e-05	Pathogenic	FALSE	GPR179
chr17	38337632	C	T	splice_donor_variant	HIGH	YES	rare	20	0	0	0	0.00022932	Pathogenic	FALSE	GPR179
chr17	38337722	T	G	splice_acceptor_variant	HIGH	YES	rare	2	0	0	0	2.293e-05	Pathogenic	FALSE	GPR179
chr17	38342995	C	A	splice_donor_variant	HIGH	YES	rare	2	0	0	0	2.293e-05	Pathogenic	FALSE	GPR179
chr17	38343706	AC	A	frameshift_variant	HIGH	YES	singleton	1	0	1	0	1.147e-05	Likely_pathogenic	FALSE	GPR179
chr17	38399511	A	G	splice_acceptor_variant	HIGH	YES	singleton	1	0	1	0	1.147e-05	Likely_pathogenic	FALSE	SOCS7
chr17	38705636	A	T	stop_gained	HIGH	YES	singleton	1	0	1	0	1.147e-05	Likely_pathogenic	FALSE	MLLT6
chr17	38721876	A	C	splice_acceptor_variant	HIGH	YES	singleton	1	0	1	0	1.147e-05	Pathogenic	FALSE	MLLT6
chr17	38722676	A	C	splice_acceptor_variant	HIGH	YES	singleton	1	0	1	0	1.147e-05	Likely_pathogenic	FALSE	MLLT6
chr17	38722745	C	CAGCAACTCCAGTAGCGTCAGCGACTCCAGCAACACCAGCAGTAGCTCCAACAGTAGAAATTCCATATTCAGATAAGGCTACTAAAGAAGTCTATG	stop_gained	HIGH	YES	singleton	1	0	1	0	1.147e-05	Pathogenic	FALSE	MLLT6
chr17	38722745	C	CAGCAACTCCAGTAGCGTCAGCGACTCCAGCAACACCAGCAGTAGCTCCAACAGTAGAAATTCCATATTCAGATAAGGCTACTAAAGAAGTCTATG	frameshift_variant	HIGH	YES	singleton	1	0	1	0	1.147e-05	Pathogenic	FALSE	MLLT6
chr17	38722745	C	CAGCAACTCCAGTAGCGTCAGCGACTCCAGCAACACCAGCAGTAGCTCCAACAGTAGAAATTCCATATTCAGATAAGGCTACTAAAGAAGTCTATGTA	stop_gained	HIGH	YES	rare	3	0	0	0	3.44e-05	Pathogenic	FALSE	MLLT6
chr17	38722745	C	CAGCAACTCCAGTAGCGTCAGCGACTCCAGCAACACCAGCAGTAGCTCCAACAGTAGAAATTCCATATTCAGATAAGGCTACTAAAGAAGTCTATGTA	frameshift_variant	HIGH	YES	rare	3	0	0	0	3.44e-05	Pathogenic	FALSE	MLLT6
chr17	38722745	C	CAGCAACTCCAGTAGCGTCAGCGACTCCAGCAACACCAGCAGTAGCTCCAACAGTAGAAATTCCATATTCAGATAAGGCTACTAAAGAAGTCTATGTATATGG	stop_gained	HIGH	YES	rare	4	0	0	0	4.586e-05	Pathogenic	FALSE	MLLT6
chr17	38722745	C	CAGTAG	stop_gained	HIGH	YES	singleton	1	0	1	0	1.147e-05	Pathogenic	FALSE	MLLT6
chr17	38722745	C	CAGTAG	frameshift_variant	HIGH	YES	singleton	1	0	1	0	1.147e-05	Pathogenic	FALSE	MLLT6
chr17	38722745	C	CAGTAGTAGCACCAACAG	stop_gained	HIGH	YES	rare	2	0	0	0	2.293e-05	Pathogenic	FALSE	MLLT6
chr17	38722745	C	CAGTAGTAGCACCAACAG	frameshift_variant	HIGH	YES	rare	2	0	0	0	2.293e-05	Pathogenic	FALSE	MLLT6
chr17	38722745	C	CAGTAGTAGCACCAACAGTAGAAATTCCTTACTCTAATAAAGATACTAAGGAAGTTTATGTATACGGTGGAGAAGAAAACTCATTCGATATCAAA	stop_gained	HIGH	YES	singleton	1	0	1	0	1.147e-05	Pathogenic	FALSE	MLLT6
chr17	38722745	C	CAGTAGTAGCACCAACAGTAGAAATTCCTTACTCTAATAAAGATACTAAGGAAGTTTATGTATACGGTGGAGAAGAAAACTCATTCGATATCAAA	frameshift_variant	HIGH	YES	singleton	1	0	1	0	1.147e-05	Pathogenic	FALSE	MLLT6
chr17	38722745	C	CAGTAGTAGCACCAACAGTAGAAATTCCTTACTCTAATAAAGATACTAAGGAAGTTTATGTATACGGTGGAGAAGAAAACTCATTCGATATCAAATTCAAAGATGA	stop_gained	HIGH	YES	singleton	1	0	1	0	1.147e-05	Pathogenic	FALSE	MLLT6
chr17	38722745	C	CAGTAGTAGCACCAACAGTAGAAATTCCTTACTCTAATAAAGATACTAAGGAAGTTTATGTATACGGTGGAGAAGAAAACTCATTCGATATCAAATTCAAAGATGATAG	stop_gained	HIGH	YES	singleton	1	0	1	0	1.147e-05	Pathogenic	FALSE	MLLT6
chr17	38722745	C	CAGTAGTAGCACCAACAGTAGAGATTCCATACTCTAATAAAGA	stop_gained	HIGH	YES	rare	2	0	0	0	2.293e-05	Pathogenic	FALSE	MLLT6
chr17	38722745	C	CAGTAGTAGCACCAACAGTAGAGATTCCATACTCTAATAAAGATACTAAAGAAGTTTA	stop_gained	HIGH	YES	rare	2	0	0	0	2.293e-05	Pathogenic	FALSE	MLLT6
chr17	38722745	C	CAGTAGTAGCACCAACAGTAGAGATTCCATACTCTAATAAAGATACTAAAGAAGTTTATGTATACGCTGGAGAAGAAAACTCATTCGATATTAAA	stop_gained	HIGH	YES	rare	2	0	0	0	2.293e-05	Pathogenic	FALSE	MLLT6
chr17	38722745	C	CAGTAGTAGCACCAACAGTAGAGATTCCATACTCTAATAAAGATACTAAAGAAGTTTATGTATACGCTGGAGAAGAAAACTCATTCGATATTAAA	frameshift_variant	HIGH	YES	rare	2	0	0	0	2.293e-05	Pathogenic	FALSE	MLLT6
chr17	38722745	C	CAGTAGTAGCACCAACAGTAGAGATTCCATACTCTAATAAAGATACTAAAGAAGTTTATGTATACGCTGGAGAAGAAAACTCATTTGATATTAAA	stop_gained	HIGH	YES	singleton	1	0	1	0	1.147e-05	Pathogenic	FALSE	MLLT6
chr17	38722745	C	CAGTAGTAGCACCAACAGTAGAGATTCCATACTCTAATAAAGATACTAAAGAAGTTTATGTATACGCTGGAGAAGAAAACTCATTTGATATTAAA	frameshift_variant	HIGH	YES	singleton	1	0	1	0	1.147e-05	Pathogenic	FALSE	MLLT6
chr17	38722745	C	CAGTAGTAGCACCAACAGTAGAGATTCCATACTCTAATAAAGATACTAAGGAAGTTTA	stop_gained	HIGH	YES	rare	4	0	0	0	4.586e-05	Pathogenic	FALSE	MLLT6
chr17	38722745	C	CAGTAGTAGCACCAACAGTAGAGATTCCATACTCTAATAAAGATACTAAGGAAGTTTATG	stop_gained	HIGH	YES	singleton	1	0	1	0	1.147e-05	Pathogenic	FALSE	MLLT6
chr17	38722745	C	CAGTAGTAGCACCAACAGTAGAGATTCCATACTCTAATAAAGATACTAAGGAAGTTTATG	frameshift_variant	HIGH	YES	singleton	1	0	1	0	1.147e-05	Pathogenic	FALSE	MLLT6
chr17	38722745	C	CAGTAGTAGCACCAACAGTAGAGATTCCATACTCTAATAAAGATACTAAGGAAGTTTATGTA	stop_gained	HIGH	YES	singleton	1	0	1	0	1.147e-05	Pathogenic	FALSE	MLLT6
chr17	38722745	C	CAGTAGTAGCACCAACAGTAGAGATTCCATACTCTAATAAAGATACTAAGGAAGTTTATGTA	frameshift_variant	HIGH	YES	singleton	1	0	1	0	1.147e-05	Pathogenic	FALSE	MLLT6
chr17	38722745	C	CAGTAGTAGCACCAACAGTAGAGATTCCATACTCTAATAAAGATACTAAGGAAGTTTATGTATATGCTGGAGAAGAAAACTCATTCGATA	stop_gained	HIGH	YES	rare	2	0	0	0	2.293e-05	Pathogenic	FALSE	MLLT6
chr17	38722745	C	CAGTAGTAGCACCAACAGTAGAGATTCCATACTCTAATAAAGATACTAAGGAAGTTTATGTATATGCTGGAGAAGAAAACTCATTCGATA	frameshift_variant	HIGH	YES	rare	2	0	0	0	2.293e-05	Pathogenic	FALSE	MLLT6
chr17	38722745	C	CAGTAGTAGCACCAACAGTAGAGATTCCATACTCTAATAAAGATACTAAGGAAGTTTATGTATATGCTGGAGAAGAAAACTCATTCGATATTAAA	stop_gained	HIGH	YES	rare	3	0	0	0	3.44e-05	Pathogenic	FALSE	MLLT6
chr17	38722745	C	CAGTAGTAGCACCAACAGTAGAGATTCCATACTCTAATAAAGATACTAAGGAAGTTTATGTATATGCTGGAGAAGAAAACTCATTCGATATTAAA	frameshift_variant	HIGH	YES	rare	3	0	0	0	3.44e-05	Pathogenic	FALSE	MLLT6
chr17	38722745	C	CAGTAGTAGCACCAACAGTAGAGATTCCATACTCTAATAAAGATACTAAGGAAGTTTATGTATATGCTGGAGAAGAAAACTCATTCGATATTAAATTCAAAGATGA	stop_gained	HIGH	YES	singleton	1	0	1	0	1.147e-05	Pathogenic	FALSE	MLLT6
chr17	38722745	C	CAGTAGTAGCACCAACAGTAGAGATTCCATACTCTAATAAAGATACTAAGGAAGTTTATGTATATGCTGGAGAAGAAAACTCATTCGATATTAAATTCAAAGATGATAGCGGAAAAA	stop_gained	HIGH	YES	singleton	1	0	1	0	1.147e-05	Pathogenic	FALSE	MLLT6
chr17	38722745	C	CAGTAGTAGCACCAACAGTAGAGATTCCATACTCTAATAAAGATACTAAGGAAGTTTATGTATATGCTGGAGAAGAAAACTCATTCGATATTAAATTCAAAGATGATAGCGGAAAAA	frameshift_variant	HIGH	YES	singleton	1	0	1	0	1.147e-05	Pathogenic	FALSE	MLLT6
chr17	38722745	C	CAGTAGTAGCACCAACAGTAGAGATTCCATACTCTAATAAAGCTACTAAAGAAGTCTA	stop_gained	HIGH	YES	rare	4	0	0	0	4.586e-05	Pathogenic	FALSE	MLLT6
chr17	38722745	C	CAGTAGTAGCACCAACAGTAGAGATTCCATACTCTAATAAAGCTACTAAAGAAGTCTATGTATACGG	stop_gained	HIGH	YES	singleton	1	0	1	0	1.147e-05	Pathogenic	FALSE	MLLT6
chr17	38722745	C	CAGTAGTAGCACCAACAGTAGAGATTCCATACTCTAATAAAGCTACTAAAGAAGTCTATGTATACGGTGGAGAAGAAAACTCAT	stop_gained	HIGH	YES	singleton	1	0	1	0	1.147e-05	Pathogenic	FALSE	MLLT6
chr17	38722745	C	CAGTAGTAGCACCAACAGTAGAGATTCCATACTCTAATAAAGCTACTAAAGAAGTCTATGTATACGGTGGAGAAGAAAACTCAT	frameshift_variant	HIGH	YES	singleton	1	0	1	0	1.147e-05	Pathogenic	FALSE	MLLT6
chr17	38722745	C	CAGTAGTAGCACCAACAGTAGAGATTCCATACTCTAATAAAGCTACTAAAGAAGTCTATGTATACGGTGGAGAAGAAAACTCATTCGATATCAAA	stop_gained	HIGH	YES	singleton	1	0	1	0	1.147e-05	Pathogenic	FALSE	MLLT6
chr17	38722745	C	CAGTAGTAGCACCAACAGTAGAGATTCCATACTCTAATAAAGCTACTAAAGAAGTCTATGTATACGGTGGAGAAGAAAACTCATTCGATATCAAA	frameshift_variant	HIGH	YES	singleton	1	0	1	0	1.147e-05	Pathogenic	FALSE	MLLT6
chr17	38722745	C	CAGTAGTAGCACCAACAGTAGAGATTCCTTACTCTAATAAAGATACTAAAGAAGTTTA	stop_gained	HIGH	YES	singleton	1	0	1	0	1.147e-05	Pathogenic	FALSE	MLLT6
chr17	38722745	C	CAGTAGTAGCACCAACAGTAGAGATTCCTTACTCTAATAAAGATACTAAAGAAGTTTATGTA	stop_gained	HIGH	YES	rare	2	0	0	0	2.293e-05	Pathogenic	FALSE	MLLT6
chr17	38722745	C	CAGTAGTAGCACCAACAGTAGAGATTCCTTACTCTAATAAAGATACTAAAGAAGTTTATGTA	frameshift_variant	HIGH	YES	rare	2	0	0	0	2.293e-05	Pathogenic	FALSE	MLLT6
chr17	38722745	C	CAGTAGTAGCACCAACAGTAGAGATTCCTTACTCTAATAAAGATACTAAAGAAGTTTATGTATATGGTGGAGAAGAAAACTCAT	stop_gained	HIGH	YES	singleton	1	0	1	0	1.147e-05	Pathogenic	FALSE	MLLT6
chr17	38722745	C	CAGTAGTAGCACCAACAGTAGAGATTCCTTACTCTAATAAAGATACTAAAGAAGTTTATGTATATGGTGGAGAAGAAAACTCAT	frameshift_variant	HIGH	YES	singleton	1	0	1	0	1.147e-05	Pathogenic	FALSE	MLLT6
chr17	38722745	C	CAGTAGTAGCACCAACAGTAGAGATTCCTTACTCTAATAAAGATACTAAAGAAGTTTATGTATATGGTGGAGAAGAAAACTCATTTAATATCAAA	stop_gained	HIGH	YES	singleton	1	0	1	0	1.147e-05	Pathogenic	FALSE	MLLT6
chr17	38722745	C	CAGTAGTAGCACCAACAGTAGAGATTCCTTACTCTAATAAAGATACTAAAGAAGTTTATGTATATGGTGGAGAAGAAAACTCATTTAATATCAAA	frameshift_variant	HIGH	YES	singleton	1	0	1	0	1.147e-05	Pathogenic	FALSE	MLLT6
chr17	38722745	C	CAGTAGTAGCACCAACAGTAGAGATTCCTTACTCTAATAAAGATACTAAAGAAGTTTATGTATATGGTGGAGAAGAAAACTCATTTAATATCAAATTCAAAGA	stop_gained	HIGH	YES	rare	2	0	0	0	2.293e-05	Pathogenic	FALSE	MLLT6
chr17	38722745	C	CAGTAGTAGCACCAACAGTAGAGATTCCTTACTCTAATAAAGATACTAAAGAAGTTTATGTATATGGTGGAGAAGAAAACTCATTTAATATCAAATTCAAAGATGA	stop_gained	HIGH	YES	rare	3	0	0	0	3.44e-05	Pathogenic	FALSE	MLLT6
chr17	38722745	C	CAGTAGTAGCACCAACAGTAGAGATTCCTTACTCTAATAAAGATACTAAAGAAGTTTATGTATATGGTGGAGAAGAAAACTCATTTAATATCAAATTCAAAGATGATAG	stop_gained	HIGH	YES	rare	3	0	0	0	3.44e-05	Pathogenic	FALSE	MLLT6
chr17	38722745	C	CAGTAGTAGCACCAACAGTAGAGATTCCTTACTCTAATAAAGATACTAAAGAAGTTTATGTATATGGTGGAGAAGAAAACTCATTTAATATCAAATTCAAAGATGATAGTGGAAAAATTGCAAG	stop_gained	HIGH	YES	singleton	1	0	1	0	1.147e-05	Pathogenic	FALSE	MLLT6
chr17	38722745	C	CAGTAGTAGCTCCAACAGTAGAAATTCCATACTCTAATAAAGATACTAAAGAAGTTTA	stop_gained	HIGH	YES	singleton	1	0	1	0	1.147e-05	Pathogenic	FALSE	MLLT6
chr17	38722745	C	CAGTAGTAGCTCCAACAGTAGAAATTCCATACTCTAATAAAGATACTAAAGAAGTTTATGTATACGCTGGAGAAGCAAACTCATTCGATATCAAA	stop_gained	HIGH	YES	singleton	1	0	1	0	1.147e-05	Pathogenic	FALSE	MLLT6
chr17	38722745	C	CAGTAGTAGCTCCAACAGTAGAAATTCCATACTCTAATAAAGATACTAAAGAAGTTTATGTATACGCTGGAGAAGCAAACTCATTCGATATCAAA	frameshift_variant	HIGH	YES	singleton	1	0	1	0	1.147e-05	Pathogenic	FALSE	MLLT6
chr17	38722746	T	TCCAGTAGCGTCAGCGACTCCAGCAACACCAGCAGTAGCTCCAACAGTAGAAATTCCATATTCAGATAA	stop_gained	HIGH	YES	singleton	1	0	1	0	1.147e-05	Pathogenic	FALSE	MLLT6
chr17	38722746	T	TCCAGTAGCGTCAGCGACTCCAGCAACACCAGCAGTAGCTCCAACAGTAGAAATTCCATATTCAGATAA	frameshift_variant	HIGH	YES	singleton	1	0	1	0	1.147e-05	Pathogenic	FALSE	MLLT6
chr17	38722747	G	GTAGTAGCACCAACAGTAGAGATTCCATACTCTAATAAAGATACTAAGGAA	stop_gained	HIGH	YES	singleton	1	0	1	0	1.147e-05	Pathogenic	FALSE	MLLT6
chr17	38722747	G	GTAGTAGCACCAACAGTAGAGATTCCATACTCTAATAAAGATACTAAGGAA	frameshift_variant	HIGH	YES	singleton	1	0	1	0	1.147e-05	Pathogenic	FALSE	MLLT6
chr17	38722747	G	GTATAC	frameshift_variant	HIGH	YES	rare	3	0	0	0	3.44e-05	Pathogenic	FALSE	MLLT6
chr17	38722747	G	GTATACGGTGGAGAA	frameshift_variant	HIGH	YES	singleton	1	0	1	0	1.147e-05	Pathogenic	FALSE	MLLT6
chr17	38722747	G	GTATAT	frameshift_variant	HIGH	YES	singleton	1	0	1	0	1.147e-05	Pathogenic	FALSE	MLLT6
chr17	38722747	G	GTATATGCTGGA	frameshift_variant	HIGH	YES	rare	2	0	0	0	2.293e-05	Pathogenic	FALSE	MLLT6
chr17	38722747	G	GTATATGGTGGAGAA	frameshift_variant	HIGH	YES	singleton	1	0	1	0	1.147e-05	Pathogenic	FALSE	MLLT6
chr17	38730345	CGCGGGAGGCGACCATGCGCGGCGCGGG	C	start_lost	HIGH	YES	rare	36	3	0	0	0.00048156	Pathogenic	FALSE	CISD3
chr17	38943737	C	T	splice_acceptor_variant	HIGH	YES	singleton	1	0	1	0	1.147e-05	Likely_pathogenic	FALSE	FBXO47
chr17	38963024	ATTC	A	start_lost	HIGH	YES	rare	6	0	0	0	6.879e-05	Pathogenic	FALSE	FBXO47
chr17	39408634	G	C	stop_gained	HIGH	YES	rare	2	0	0	0	2.293e-05	Likely_pathogenic	FALSE	MED1
chr17	39408973	TACTG	T	frameshift_variant	HIGH	YES	singleton	1	0	1	0	1.147e-05	Likely_pathogenic	FALSE	MED1
chr17	39409919	G	A	stop_gained	HIGH	YES	rare	5	0	0	0	5.733e-05	Likely_pathogenic	FALSE	MED1
chr17	39415132	C	T	splice_acceptor_variant	HIGH	YES	singleton	1	0	1	0	1.147e-05	Pathogenic	FALSE	MED1
chr17	39423376	G	C	stop_gained	HIGH	YES	singleton	1	0	1	0	1.147e-05	Pathogenic	FALSE	MED1
chr17	39492773	G	T	stop_gained	HIGH	YES	singleton	1	0	1	0	1.147e-05	Likely_pathogenic	FALSE	CDK12
chr17	39673513	C	T	splice_donor_variant	HIGH	YES	rare	2	0	0	0	2.293e-05	Pathogenic	FALSE	PGAP3
chr17	39684626	T	TG	frameshift_variant	HIGH	YES	rare	3	0	0	0	3.44e-05	Pathogenic	FALSE	PGAP3
chr17	39706994	C	A	stop_gained	HIGH	YES	singleton	1	0	1	0	1.147e-05	Likely_pathogenic	FALSE	ERBB2
chr17	39707143	T	A	splice_donor_variant	HIGH	YES	singleton	1	0	1	0	1.147e-05	Pathogenic	FALSE	ERBB2
chr17	39710470	CT	C	frameshift_variant	HIGH	YES	singleton	1	0	1	0	1.147e-05	Pathogenic	FALSE	ERBB2
chr17	39716336	C	T	stop_gained	HIGH	YES	singleton	1	0	1	0	1.147e-05	Pathogenic	FALSE	ERBB2
chr17	39725401	T	G	stop_gained	HIGH	YES	singleton	1	0	1	0	1.147e-05	Likely_pathogenic	FALSE	ERBB2
chr17	39909925	CTGGAGAGAG	C	splice_acceptor_variant	HIGH	YES	singleton	1	0	1	0	1.147e-05	Likely_pathogenic	FALSE	GSDMB
chr17	39995449	T	G	stop_gained	HIGH	YES	singleton	1	0	1	0	1.147e-05	Pathogenic	FALSE	PSMD3
chr17	40083879	T	G	stop_gained	HIGH	YES	singleton	1	0	1	0	1.147e-05	Pathogenic	FALSE	THRA
chr17	40122613	A	C	start_lost	HIGH	YES	rare	2	0	0	0	2.293e-05	Likely_pathogenic	FALSE	MSL1
chr17	40354508	T	G	splice_donor_variant	HIGH	YES	rare	2	0	0	0	2.293e-05	Pathogenic	FALSE	RARA
chr17	40454063	G	A	splice_donor_variant	HIGH	YES	rare	9	0	0	0	0.00010319	Likely_pathogenic	FALSE	IGFBP4
chr17	40495985	A	G	splice_donor_variant	HIGH	YES	rare	11	0	0	0	0.00012612	Likely_pathogenic	FALSE	TNS4
chr17	40700385	T	C	splice_acceptor_variant	HIGH	YES	rare	3	0	0	0	3.44e-05	Likely_pathogenic	FALSE	KRT24
chr17	40748387	C	A	splice_acceptor_variant	HIGH	YES	rare	73	3	0	0	0.0009058	Likely_pathogenic	FALSE	KRT25
chr17	40797282	C	T	splice_acceptor_variant	HIGH	YES	rare	3	0	0	0	3.44e-05	Likely_pathogenic	FALSE	KRT28
chr17	40819736	T	C	splice_acceptor_variant	HIGH	YES	singleton	1	0	1	0	1.147e-05	Pathogenic	FALSE	KRT10
chr17	40820614	A	AG	frameshift_variant	HIGH	YES	rare	2	0	0	0	2.293e-05	Pathogenic	FALSE	KRT10
chr17	40928257	A	C	splice_acceptor_variant	HIGH	YES	singleton	1	0	1	0	1.147e-05	Likely_pathogenic	FALSE	KRT23
chr17	40930097	C	CT	splice_acceptor_variant	HIGH	YES	rare	3	1	0	0	5.733e-05	Likely_pathogenic	FALSE	KRT23
chr17	40980989	C	A	splice_donor_variant	HIGH	YES	singleton	1	0	1	0	1.147e-05	Likely_pathogenic	FALSE	KRT40
chr17	41030077	A	G	start_lost	HIGH	YES	singleton	1	0	1	0	1.147e-05	Pathogenic	FALSE	KRTAP1-4
chr17	41055211	T	G	start_lost	HIGH	YES	rare	2	0	0	0	2.293e-05	Pathogenic	FALSE	KRTAP2-2
chr17	41098084	T	C	start_lost	HIGH	YES	singleton	1	0	1	0	1.147e-05	Pathogenic	FALSE	KRTAP4-8
chr17	41189888	T	C	start_lost	HIGH	YES	singleton	1	0	1	0	1.147e-05	Pathogenic	FALSE	KRTAP9-1
chr17	41232503	T	C	start_lost	HIGH	YES	rare	30	0	0	0	0.00034397	Pathogenic	FALSE	KRTAP9-3
chr17	41255386	A	C	start_lost	HIGH	YES	singleton	1	0	1	0	1.147e-05	Pathogenic	FALSE	KRTAP9-9
chr17	41255386	A	G	start_lost	HIGH	YES	singleton	1	0	1	0	1.147e-05	Pathogenic	FALSE	KRTAP9-9
chr17	41275699	T	C	start_lost	HIGH	YES	rare	0	1	0	1	2.293e-05	Likely_pathogenic	FALSE	KRTAP9-7
chr17	41395244	C	T	splice_donor_variant	HIGH	YES	rare	2	0	0	0	2.293e-05	Likely_pathogenic	FALSE	KRT31
chr17	41397191	C	T	splice_donor_variant	HIGH	YES	singleton	1	0	1	0	1.147e-05	Likely_pathogenic	FALSE	KRT31
chr17	41422436	T	C	splice_acceptor_variant	HIGH	YES	rare	2	0	0	0	2.293e-05	Likely_pathogenic	FALSE	KRT37
chr17	41438315	T	G	splice_acceptor_variant	HIGH	YES	rare	2	0	0	0	2.293e-05	Likely_pathogenic	FALSE	KRT38
chr17	41438696	C	T	splice_donor_variant	HIGH	YES	rare	3	0	0	0	3.44e-05	Likely_pathogenic	FALSE	KRT38
chr17	41486949	C	T	splice_donor_variant	HIGH	YES	rare	3	0	0	0	3.44e-05	Likely_pathogenic	FALSE	KRT36
chr17	4149893	C	T	stop_gained	HIGH	YES	rare	5	0	0	0	5.733e-05	Likely_pathogenic	FALSE	CYB5D2
chr17	41583562	G	A	stop_gained	HIGH	YES	rare	4	0	0	0	4.586e-05	Pathogenic	FALSE	KRT14
chr17	41583772	C	T	stop_gained	HIGH	YES	rare	2	0	0	0	2.293e-05	Pathogenic	FALSE	KRT14
chr17	41584410	A	T	stop_gained	HIGH	YES	rare	3	0	0	0	3.44e-05	Likely_pathogenic	FALSE	KRT14
chr17	41586364	A	ACT	frameshift_variant	HIGH	YES	rare	2	0	0	0	2.293e-05	Likely_pathogenic	FALSE	KRT14
chr17	41586365	GCA	G	frameshift_variant	HIGH	YES	rare	2	0	0	0	2.293e-05	Likely_pathogenic	FALSE	KRT14
chr17	41624444	G	GC	frameshift_variant	HIGH	YES	singleton	1	0	1	0	1.147e-05	Likely_pathogenic	FALSE	KRT17
chr17	41757632	A	G	splice_donor_variant	HIGH	YES	singleton	1	0	1	0	1.147e-05	Pathogenic	FALSE	JUP
chr17	41757786	T	G	splice_acceptor_variant	HIGH	YES	singleton	1	0	1	0	1.147e-05	Pathogenic	FALSE	JUP
chr17	41767582	T	G	splice_acceptor_variant	HIGH	YES	singleton	1	0	1	0	1.147e-05	Likely_pathogenic	FALSE	JUP
chr17	41771806	G	A	stop_gained	HIGH	YES	rare	4	0	0	0	4.586e-05	Likely_pathogenic	FALSE	JUP
chr17	41813048	G	GC	frameshift_variant	HIGH	YES	rare	3	0	0	0	3.44e-05	Pathogenic	FALSE	FKBP10
chr17	41813107	C	T	stop_gained	HIGH	YES	singleton	1	0	1	0	1.147e-05	Likely_pathogenic	FALSE	FKBP10
chr17	41813165	T	TGGTC	frameshift_variant	HIGH	YES	singleton	1	0	1	0	1.147e-05	Pathogenic	FALSE	FKBP10
chr17	41817150	AG	A	frameshift_variant	HIGH	YES	singleton	1	0	1	0	1.147e-05	Pathogenic	FALSE	FKBP10
chr17	41817164	AT	A	frameshift_variant	HIGH	YES	rare	11	0	0	0	0.00012612	Pathogenic	FALSE	FKBP10
chr17	41819306	T	TC	frameshift_variant	HIGH	YES	rare	45	0	0	0	0.00051596	Pathogenic	FALSE	FKBP10
chr17	41819580	T	TC	frameshift_variant	HIGH	YES	rare	1	1	0	0	3.44e-05	Pathogenic	FALSE	FKBP10
chr17	41819640	T	TC	frameshift_variant	HIGH	YES	singleton	1	0	1	0	1.147e-05	Pathogenic	FALSE	FKBP10
chr17	41820463	T	G	splice_donor_variant	HIGH	YES	singleton	1	0	1	0	1.147e-05	Likely_pathogenic	FALSE	FKBP10
chr17	41821085	T	TTG	frameshift_variant	HIGH	YES	singleton	1	0	1	0	1.147e-05	Pathogenic	FALSE	FKBP10
chr17	41935345	TA	T	frameshift_variant	HIGH	YES	singleton	1	0	1	0	1.147e-05	Pathogenic	FALSE	ODAD4
chr17	41949312	G	A	stop_gained	HIGH	YES	singleton	1	0	1	0	1.147e-05	Pathogenic	FALSE	ODAD4
chr17	41961423	GAA	G	frameshift_variant	HIGH	YES	singleton	1	0	1	0	1.147e-05	Likely_pathogenic	FALSE	ODAD4
chr17	41961467	G	T	splice_donor_variant	HIGH	YES	rare	3	0	0	0	3.44e-05	Likely_pathogenic	FALSE	ODAD4
chr17	42210185	C	T	stop_gained	HIGH	YES	rare	4	0	0	0	4.586e-05	Pathogenic	FALSE	STAT5B
chr17	42218188	G	A	stop_gained	HIGH	YES	singleton	1	0	1	0	1.147e-05	Pathogenic	FALSE	STAT5B
chr17	42219465	T	G	splice_acceptor_variant	HIGH	YES	singleton	1	0	1	0	1.147e-05	Pathogenic	FALSE	STAT5B
chr17	42223390	C	CT	frameshift_variant	HIGH	YES	singleton	1	0	1	0	1.147e-05	Pathogenic	FALSE	STAT5B
chr17	42317221	G	GGGTGAGGTGGGCTGAGAACAGCA	frameshift_variant	HIGH	YES	singleton	1	0	1	0	1.147e-05	Pathogenic	FALSE	STAT3
chr17	42317223	G	GGTCATAAAACATGAGGCTTAGACAGAA	stop_gained	HIGH	YES	singleton	1	0	1	0	1.147e-05	Pathogenic	FALSE	STAT3
chr17	42324725	GCC	G	frameshift_variant	HIGH	YES	singleton	1	0	1	0	1.147e-05	Pathogenic	FALSE	STAT3
chr17	42422937	AC	A	frameshift_variant	HIGH	YES	rare	8	0	0	0	9.173e-05	Likely_pathogenic	FALSE	CAVIN1
chr17	42478551	C	T	stop_gained	HIGH	YES	rare	2	0	0	0	2.293e-05	Pathogenic	FALSE	ATP6V0A1
chr17	42501286	T	G	stop_gained	HIGH	YES	singleton	1	0	1	0	1.147e-05	Pathogenic	FALSE	ATP6V0A1
chr17	42513978	CGT	C	splice_donor_variant	HIGH	YES	singleton	1	0	1	0	1.147e-05	Pathogenic	FALSE	ATP6V0A1
chr17	42536320	CG	C	frameshift_variant	HIGH	YES	singleton	1	0	1	0	1.147e-05	Pathogenic	FALSE	NAGLU
chr17	42537415	ATG	A	frameshift_variant	HIGH	YES	singleton	1	0	1	0	1.147e-05	Pathogenic	FALSE	NAGLU
chr17	42541074	C	T	stop_gained	HIGH	YES	singleton	1	0	1	0	1.147e-05	Pathogenic	FALSE	NAGLU
chr17	42543428	G	A	stop_gained	HIGH	YES	rare	4	0	0	0	4.586e-05	Pathogenic	FALSE	NAGLU
chr17	42543455	T	G	stop_gained	HIGH	YES	rare	2	0	0	0	2.293e-05	Pathogenic	FALSE	NAGLU
chr17	42543920	C	CT	frameshift_variant	HIGH	YES	rare	2	0	0	0	2.293e-05	Likely_pathogenic	FALSE	NAGLU
chr17	42543921	G	T	stop_gained	HIGH	YES	rare	2	0	0	0	2.293e-05	Pathogenic	FALSE	NAGLU
chr17	42544174	CTG	C	frameshift_variant	HIGH	YES	singleton	1	0	1	0	1.147e-05	Pathogenic	FALSE	NAGLU
chr17	42562620	AGCATGGCC	A	start_lost	HIGH	YES	singleton	1	0	1	0	1.147e-05	Likely_pathogenic	FALSE	COASY
chr17	42562785	T	TCCAG	frameshift_variant	HIGH	YES	singleton	1	0	1	0	1.147e-05	Pathogenic	FALSE	COASY
chr17	42563016	C	T	stop_gained	HIGH	YES	singleton	1	0	1	0	1.147e-05	Pathogenic	FALSE	COASY
chr17	42564728	CAT	C	frameshift_variant	HIGH	YES	rare	3	0	0	0	3.44e-05	Pathogenic	FALSE	COASY
chr17	42564735	CT	C	frameshift_variant	HIGH	YES	rare	4	0	0	0	4.586e-05	Pathogenic	FALSE	COASY
chr17	42564899	G	T	splice_donor_variant	HIGH	YES	singleton	1	0	1	0	1.147e-05	Likely_pathogenic	FALSE	COASY
chr17	42565281	C	T	stop_gained	HIGH	YES	rare	3	0	0	0	3.44e-05	Pathogenic	FALSE	COASY
chr17	42565476	C	CGT	frameshift_variant	HIGH	YES	rare	3	0	0	0	3.44e-05	Pathogenic	FALSE	COASY
chr17	42665826	CAGTA	C	splice_donor_variant	HIGH	YES	singleton	1	0	1	0	1.147e-05	Likely_pathogenic	FALSE	TUBG2
chr17	42666593	TCTCTTTCAG	T	splice_acceptor_variant	HIGH	YES	rare	4	0	0	0	4.586e-05	Likely_pathogenic	FALSE	TUBG2
chr17	42668305	T	C	splice_acceptor_variant	HIGH	YES	singleton	1	0	1	0	1.147e-05	Likely_pathogenic	FALSE	PLEKHH3
chr17	42683860	GC	G	frameshift_variant	HIGH	YES	rare	5	0	0	0	5.733e-05	Pathogenic	FALSE	CNTNAP1
chr17	42688979	T	TC	frameshift_variant	HIGH	YES	rare	5	0	0	0	5.733e-05	Pathogenic	FALSE	CNTNAP1
chr17	42690898	G	A	stop_gained	HIGH	YES	singleton	1	0	1	0	1.147e-05	Pathogenic	FALSE	CNTNAP1
chr17	42691202	C	T	stop_gained	HIGH	YES	rare	2	0	0	0	2.293e-05	Pathogenic	FALSE	CNTNAP1
chr17	42692654	TG	T	frameshift_variant	HIGH	YES	singleton	1	0	1	0	1.147e-05	Pathogenic	FALSE	CNTNAP1
chr17	42693444	CCT	C	frameshift_variant	HIGH	YES	singleton	1	0	1	0	1.147e-05	Pathogenic	FALSE	CNTNAP1
chr17	42693496	CTG	C	frameshift_variant	HIGH	YES	rare	3	0	0	0	3.44e-05	Pathogenic	FALSE	CNTNAP1
chr17	42695583	TCTGCAGCCAGGGAGTTCTCCCAC	T	frameshift_variant	HIGH	YES	rare	7	0	0	0	8.026e-05	Pathogenic	FALSE	CNTNAP1
chr17	42695632	ATGAGCCTGGCTACATCCCG	A	frameshift_variant	HIGH	YES	rare	7	0	0	0	8.026e-05	Pathogenic	FALSE	CNTNAP1
chr17	42811756	C	T	stop_gained	HIGH	YES	singleton	1	0	1	0	1.147e-05	Likely_pathogenic	FALSE	BECN1
chr17	42814004	G	A	stop_gained	HIGH	YES	singleton	1	0	1	0	1.147e-05	Pathogenic	FALSE	BECN1
chr17	42814009	C	G	splice_acceptor_variant	HIGH	YES	singleton	1	0	1	0	1.147e-05	Pathogenic	FALSE	BECN1
chr17	42816035	C	A	stop_gained	HIGH	YES	singleton	1	0	1	0	1.147e-05	Pathogenic	FALSE	BECN1
chr17	42818597	TA	T	frameshift_variant	HIGH	YES	singleton	1	0	1	0	1.147e-05	Pathogenic	FALSE	BECN1
chr17	42818679	ACCTGGAAGTGTGGGAGAGTCAGGGTAGGGCCTCCCCCATGCTTCCTGCTCAATTACCCACTCTCCCAGCCAGGCCTACTGCTTGCCACCGGAATGGGGCCGACTTG	A	splice_acceptor_variant	HIGH	YES	rare	2	0	0	0	2.293e-05	Pathogenic	FALSE	BECN1
chr17	42818679	ACCTGGAAGTGTGGGAGAGTCAGGGTAGGGCCTCCCCCATGCTTCCTGCTCAATTACCCACTCTCCCAGCCAGGCCTACTGCTTGCCACCGGAATGGGGCCGACTTG	A	splice_donor_variant	HIGH	YES	rare	2	0	0	0	2.293e-05	Pathogenic	FALSE	BECN1
chr17	42901107	G	A	splice_donor_variant	HIGH	YES	rare	2	0	0	0	2.293e-05	Pathogenic	FALSE	G6PC1
chr17	42911206	AG	A	frameshift_variant	HIGH	YES	singleton	1	0	1	0	1.147e-05	Pathogenic	FALSE	G6PC1
chr17	42911362	C	CTGCAAGAGTG	frameshift_variant	HIGH	YES	singleton	1	0	1	0	1.147e-05	Likely_pathogenic	FALSE	G6PC1
chr17	42911370	GTCAT	G	frameshift_variant	HIGH	YES	singleton	1	0	1	0	1.147e-05	Likely_pathogenic	FALSE	G6PC1
chr17	42970287	A	C	splice_donor_variant	HIGH	YES	rare	10	0	0	0	0.00011466	Likely_pathogenic	FALSE	PTGES3L
chr17	43025451	T	G	splice_donor_variant	HIGH	YES	rare	3	0	0	0	3.44e-05	Likely_pathogenic	FALSE	RND2
chr17	43051061	A	T	splice_donor_variant	HIGH	YES	rare	3	0	0	0	3.44e-05	Pathogenic	FALSE	BRCA1
chr17	43063952	C	G	splice_acceptor_variant	HIGH	YES	singleton	1	0	1	0	1.147e-05	Pathogenic	FALSE	BRCA1
chr17	43071127	G	T	stop_gained	HIGH	YES	rare	2	0	0	0	2.293e-05	Pathogenic	FALSE	BRCA1
chr17	43074522	C	T	splice_acceptor_variant	HIGH	YES	singleton	1	0	1	0	1.147e-05	Pathogenic	FALSE	BRCA1
chr17	43076546	T	A	stop_gained	HIGH	YES	singleton	1	0	1	0	1.147e-05	Pathogenic	FALSE	BRCA1
chr17	43091434	C	A	splice_donor_variant	HIGH	YES	singleton	1	0	1	0	1.147e-05	Likely_pathogenic	FALSE	BRCA1
chr17	43091462	CTTGA	C	frameshift_variant	HIGH	YES	rare	17	0	0	0	0.00019492	Pathogenic	FALSE	BRCA1
chr17	43091771	TAGAC	T	frameshift_variant	HIGH	YES	rare	3	0	0	0	3.44e-05	Pathogenic	FALSE	BRCA1
chr17	43091924	G	A	stop_gained	HIGH	YES	singleton	1	0	1	0	1.147e-05	Pathogenic	FALSE	BRCA1
chr17	43092191	CAT	C	frameshift_variant	HIGH	YES	singleton	1	0	1	0	1.147e-05	Pathogenic	FALSE	BRCA1
chr17	43092812	CCT	C	frameshift_variant	HIGH	YES	rare	4	0	0	0	4.586e-05	Pathogenic	FALSE	BRCA1
chr17	43092826	TC	T	frameshift_variant	HIGH	YES	rare	2	0	0	0	2.293e-05	Pathogenic	FALSE	BRCA1
chr17	43092959	G	A	stop_gained	HIGH	YES	rare	4	0	0	0	4.586e-05	Pathogenic	FALSE	BRCA1
chr17	43093334	CTTCT	C	frameshift_variant	HIGH	YES	singleton	1	0	1	0	1.147e-05	Pathogenic	FALSE	BRCA1
chr17	43093426	A	C	stop_gained	HIGH	YES	singleton	1	0	1	0	1.147e-05	Pathogenic	FALSE	BRCA1
chr17	43093569	C	CT	frameshift_variant	HIGH	YES	singleton	1	0	1	0	1.147e-05	Pathogenic	FALSE	BRCA1
chr17	43094077	G	GCTCCTATAATTAGATTTTCAGTTACATGGCTTAAGTTGGGGAGGCTTGCCTTCTT	stop_gained	HIGH	YES	singleton	1	0	1	0	1.147e-05	Pathogenic	FALSE	BRCA1
chr17	43094077	G	GCTCCTATAATTAGATTTTCAGTTACATGGCTTAAGTTGGGGAGGCTTGCCTTCTT	frameshift_variant	HIGH	YES	singleton	1	0	1	0	1.147e-05	Pathogenic	FALSE	BRCA1
chr17	43094390	T	TC	frameshift_variant	HIGH	YES	rare	5	0	0	0	5.733e-05	Pathogenic	FALSE	BRCA1
chr17	43094416	C	T	stop_gained	HIGH	YES	singleton	1	0	1	0	1.147e-05	Pathogenic	FALSE	BRCA1
chr17	43094431	G	GT	frameshift_variant	HIGH	YES	rare	2	0	0	0	2.293e-05	Pathogenic	FALSE	BRCA1
chr17	43095847	CT	C	frameshift_variant	HIGH	YES	rare	4	0	0	0	4.586e-05	Pathogenic	FALSE	BRCA1
chr17	43095889	A	AG	frameshift_variant	HIGH	YES	singleton	1	0	1	0	1.147e-05	Pathogenic	FALSE	BRCA1
chr17	43124027	ACT	A	frameshift_variant	HIGH	YES	singleton	1	0	1	0	1.147e-05	Pathogenic	FALSE	BRCA1
chr17	43124063	G	A	stop_gained	HIGH	YES	singleton	1	0	1	0	1.147e-05	Pathogenic	FALSE	BRCA1
chr17	43216447	A	G	splice_acceptor_variant	HIGH	YES	rare	3	0	0	0	3.44e-05	Likely_pathogenic	FALSE	TMEM106A
chr17	43523626	A	C	splice_acceptor_variant	HIGH	YES	singleton	1	0	1	0	1.147e-05	Likely_pathogenic	FALSE	DHX8
chr17	43533186	C	G	splice_donor_variant	HIGH	YES	rare	1	1	0	0	3.44e-05	Likely_pathogenic	FALSE	DHX8
chr17	43533186	C	G	splice_donor_variant	HIGH	YES	rare	1	1	0	0	3.44e-05	Likely_pathogenic	FALSE	ETV4
chr17	43533350	T	C	splice_acceptor_variant	HIGH	YES	singleton	1	0	1	0	1.147e-05	Likely_pathogenic	FALSE	DHX8
chr17	43533350	T	C	splice_acceptor_variant	HIGH	YES	singleton	1	0	1	0	1.147e-05	Likely_pathogenic	FALSE	ETV4
chr17	43642011	G	A	stop_gained	HIGH	YES	singleton	1	0	1	0	1.147e-05	Likely_pathogenic	FALSE	MEOX1
chr17	43661409	CG	C	frameshift_variant	HIGH	YES	rare	2	0	0	0	2.293e-05	Pathogenic	FALSE	MEOX1
chr17	43755657	G	T	stop_gained	HIGH	YES	singleton	1	0	1	0	1.147e-05	Likely_pathogenic	FALSE	SOST
chr17	43904460	T	G	start_lost	HIGH	YES	singleton	1	0	1	0	1.147e-05	Likely_pathogenic	FALSE	MPP2
chr17	43953107	A	C	splice_donor_variant	HIGH	YES	singleton	1	0	1	0	1.147e-05	Likely_pathogenic	FALSE	PYY
chr17	44004874	C	T	stop_gained	HIGH	YES	singleton	1	0	1	0	1.147e-05	Pathogenic	FALSE	NAGS
chr17	44007496	T	C	splice_donor_variant	HIGH	YES	rare	14	0	0	0	0.00016052	Pathogenic	FALSE	NAGS
chr17	44070966	A	G	start_lost	HIGH	YES	singleton	1	0	1	0	1.147e-05	Likely_pathogenic	FALSE	G6PC3
chr17	44070967	T	G	start_lost	HIGH	YES	singleton	1	0	1	0	1.147e-05	Likely_pathogenic	FALSE	G6PC3
chr17	44071002	G	T	stop_gained	HIGH	YES	singleton	1	0	1	0	1.147e-05	Likely_pathogenic	FALSE	G6PC3
chr17	44071158	G	T	stop_gained	HIGH	YES	rare	2	0	0	0	2.293e-05	Pathogenic	FALSE	G6PC3
chr17	44075354	CG	C	frameshift_variant	HIGH	YES	rare	5	0	0	0	5.733e-05	Pathogenic	FALSE	G6PC3
chr17	44092807	CT	C	splice_acceptor_variant	HIGH	YES	rare	2	0	0	0	2.293e-05	Likely_pathogenic	FALSE	HDAC5
chr17	44092808	T	G	splice_acceptor_variant	HIGH	YES	rare	3	0	0	0	3.44e-05	Likely_pathogenic	FALSE	HDAC5
chr17	44117706	T	G	splice_acceptor_variant	HIGH	YES	singleton	1	0	1	0	1.147e-05	Pathogenic	FALSE	HDAC5
chr17	44199494	A	C	splice_donor_variant	HIGH	YES	singleton	1	0	1	0	1.147e-05	Likely_pathogenic	FALSE	ATXN7L3
chr17	44211989	A	C	stop_gained	HIGH	YES	singleton	1	0	1	0	1.147e-05	Pathogenic	FALSE	UBTF
chr17	44218214	CGGCTT	C	frameshift_variant	HIGH	YES	singleton	1	0	1	0	1.147e-05	Likely_pathogenic	FALSE	UBTF
chr17	44259309	AGCCCAGCACCGGCT	A	frameshift_variant	HIGH	YES	singleton	1	0	1	0	1.147e-05	Pathogenic	FALSE	SLC4A1
chr17	44259346	T	G	splice_acceptor_variant	HIGH	YES	singleton	1	0	1	0	1.147e-05	Pathogenic	FALSE	SLC4A1
chr17	44262851	C	T	splice_donor_variant	HIGH	YES	singleton	1	0	1	0	1.147e-05	Pathogenic	FALSE	SLC4A1
chr17	44268052	A	C	splice_donor_variant	HIGH	YES	singleton	1	0	1	0	1.147e-05	Pathogenic	FALSE	SLC4A1
chr17	44268053	C	T	splice_donor_variant	HIGH	YES	rare	54	2	0	0	0.00066502	Pathogenic	FALSE	SLC4A1
chr17	44320732	C	A	splice_acceptor_variant	HIGH	YES	singleton	1	0	1	0	1.147e-05	Likely_pathogenic	FALSE	SLC25A39
chr17	44322417	A	G	splice_donor_variant	HIGH	YES	rare	2	0	0	0	2.293e-05	Likely_pathogenic	FALSE	SLC25A39
chr17	44349165	A	G	start_lost	HIGH	YES	singleton	1	0	1	0	1.147e-05	Pathogenic	FALSE	GRN
chr17	44351103	A	T	stop_gained	HIGH	YES	rare	2	0	0	0	2.293e-05	Pathogenic	FALSE	GRN
chr17	44351450	CTTTT	C	frameshift_variant	HIGH	YES	singleton	1	0	1	0	1.147e-05	Pathogenic	FALSE	GRN
chr17	44351455	A	AAT	frameshift_variant	HIGH	YES	singleton	1	0	1	0	1.147e-05	Pathogenic	FALSE	GRN
chr17	44351796	G	T	splice_donor_variant	HIGH	YES	singleton	1	0	1	0	1.147e-05	Likely_pathogenic	FALSE	GRN
chr17	44375955	C	CCTGGTGG	frameshift_variant	HIGH	YES	singleton	1	0	1	0	1.147e-05	Pathogenic	FALSE	ITGA2B
chr17	44375957	T	TGCTGAGGTGAAGGCCCTGG	frameshift_variant	HIGH	YES	singleton	1	0	1	0	1.147e-05	Pathogenic	FALSE	ITGA2B
chr17	44375960	AC	A	frameshift_variant	HIGH	YES	singleton	1	0	1	0	1.147e-05	Pathogenic	FALSE	ITGA2B
chr17	44380000	A	G	splice_donor_variant	HIGH	YES	singleton	1	0	1	0	1.147e-05	Pathogenic	FALSE	ITGA2B
chr17	44380302	C	T	splice_acceptor_variant	HIGH	YES	singleton	1	0	1	0	1.147e-05	Pathogenic	FALSE	ITGA2B
chr17	44380462	G	A	stop_gained	HIGH	YES	rare	2	0	0	0	2.293e-05	Pathogenic	FALSE	ITGA2B
chr17	44384091	TC	T	frameshift_variant	HIGH	YES	rare	2	0	0	0	2.293e-05	Pathogenic	FALSE	ITGA2B
chr17	44398050	AG	A	frameshift_variant	HIGH	YES	singleton	1	0	1	0	1.147e-05	Likely_pathogenic	FALSE	GPATCH8
chr17	44399373	G	A	stop_gained	HIGH	YES	singleton	1	0	1	0	1.147e-05	Likely_pathogenic	FALSE	GPATCH8
chr17	44399862	C	CAG	frameshift_variant	HIGH	YES	singleton	1	0	1	0	1.147e-05	Likely_pathogenic	FALSE	GPATCH8
chr17	44399892	G	A	stop_gained	HIGH	YES	singleton	1	0	1	0	1.147e-05	Likely_pathogenic	FALSE	GPATCH8
chr17	44557942	C	A	stop_gained	HIGH	YES	rare	5	0	0	0	5.733e-05	Likely_pathogenic	FALSE	FZD2
chr17	44558157	G	T	stop_gained	HIGH	YES	singleton	1	0	1	0	1.147e-05	Likely_pathogenic	FALSE	FZD2
chr17	44558164	G	GTTACCGCACGGTGGTGC	frameshift_variant	HIGH	YES	singleton	1	0	1	0	1.147e-05	Likely_pathogenic	FALSE	FZD2
chr17	44558342	GC	G	frameshift_variant	HIGH	YES	singleton	1	0	1	0	1.147e-05	Likely_pathogenic	FALSE	FZD2
chr17	44558398	C	G	stop_gained	HIGH	YES	singleton	1	0	1	0	1.147e-05	Likely_pathogenic	FALSE	FZD2
chr17	44759200	A	C	start_lost	HIGH	YES	rare	3	0	0	0	3.44e-05	Likely_pathogenic	FALSE	ADAM11
chr17	44910653	GT	G	frameshift_variant	HIGH	YES	singleton	1	0	1	0	1.147e-05	Pathogenic	FALSE	GFAP
chr17	44911438	G	A	stop_gained	HIGH	YES	singleton	1	0	1	0	1.147e-05	Pathogenic	FALSE	GFAP
chr17	44913340	CT	C	frameshift_variant	HIGH	YES	rare	2	0	0	0	2.293e-05	Pathogenic	FALSE	GFAP
chr17	44915197	AG	A	frameshift_variant	HIGH	YES	singleton	1	0	1	0	1.147e-05	Pathogenic	FALSE	GFAP
chr17	44928580	T	C	splice_acceptor_variant	HIGH	YES	singleton	1	0	1	0	1.147e-05	Likely_pathogenic	FALSE	KIF18B
chr17	44960369	T	A	splice_acceptor_variant	HIGH	YES	singleton	1	0	1	0	1.147e-05	Likely_pathogenic	FALSE	C1QL1
chr17	4499048	AT	A	frameshift_variant	HIGH	YES	singleton	1	0	1	0	1.147e-05	Likely_pathogenic	FALSE	SPNS2
chr17	4499048	AT	A	start_lost	HIGH	YES	singleton	1	0	1	0	1.147e-05	Likely_pathogenic	FALSE	SPNS2
chr17	4499348	CG	C	frameshift_variant	HIGH	YES	singleton	1	0	1	0	1.147e-05	Pathogenic	FALSE	SPNS2
chr17	45135955	T	C	splice_donor_variant	HIGH	YES	rare	6	0	0	0	6.879e-05	Likely_pathogenic	FALSE	ACBD4
chr17	45136498	A	G	splice_acceptor_variant	HIGH	YES	singleton	1	0	1	0	1.147e-05	Likely_pathogenic	FALSE	ACBD4
chr17	45149413	C	T	stop_gained	HIGH	YES	singleton	1	0	1	0	1.147e-05	Likely_pathogenic	FALSE	HEXIM1
chr17	45222255	T	G	splice_donor_variant	HIGH	YES	rare	11	0	0	0	0.00012612	Likely_pathogenic	FALSE	FMNL1
chr17	45264801	C	CTAAG	splice_acceptor_variant	HIGH	YES	singleton	1	0	1	0	1.147e-05	Pathogenic	FALSE	MAP3K14
chr17	45271078	G	A	stop_gained	HIGH	YES	singleton	1	0	1	0	1.147e-05	Pathogenic	FALSE	MAP3K14
chr17	45274217	A	T	stop_gained	HIGH	YES	singleton	1	0	1	0	1.147e-05	Pathogenic	FALSE	MAP3K14
chr17	4533116	GGGGCCAAGGACAGGTGGGGCCCCGCGGGGT	G	splice_donor_variant	HIGH	YES	singleton	1	0	1	0	1.147e-05	Pathogenic	FALSE	SPNS2
chr17	4536078	C	G	stop_gained	HIGH	YES	singleton	1	0	1	0	1.147e-05	Pathogenic	FALSE	SPNS2
chr17	4536880	CCCGCCCGTCTCTCCCCCAGGGTGAACCAGCTGGCGATG	C	splice_acceptor_variant	HIGH	YES	singleton	1	0	1	0	1.147e-05	Pathogenic	FALSE	SPNS2
chr17	4537452	G	C	splice_acceptor_variant	HIGH	YES	rare	8	0	0	0	9.173e-05	Pathogenic	FALSE	SPNS2
chr17	45475727	C	T	splice_acceptor_variant	HIGH	YES	rare	23	0	0	0	0.00026371	Likely_pathogenic	FALSE	PLEKHM1
chr17	45482527	T	C	splice_acceptor_variant	HIGH	YES	rare	16	0	0	0	0.00018345	Likely_pathogenic	FALSE	PLEKHM1
chr17	45833712	A	AAGCG	splice_acceptor_variant	HIGH	YES	singleton	1	0	1	0	1.147e-05	Likely_pathogenic	FALSE	CRHR1
chr17	4593173	T	G	splice_donor_variant	HIGH	YES	rare	3	0	0	0	3.44e-05	Likely_pathogenic	FALSE	SMTNL2
chr17	46039763	ACT	A	frameshift_variant	HIGH	YES	rare	2	0	0	0	2.293e-05	Pathogenic	FALSE	KANSL1
chr17	46039766	G	GCA	frameshift_variant	HIGH	YES	rare	2	0	0	0	2.293e-05	Pathogenic	FALSE	KANSL1
chr17	46094690	G	C	stop_gained	HIGH	YES	rare	3	0	0	0	3.44e-05	Pathogenic	FALSE	KANSL1
chr17	46171276	G	A	stop_gained	HIGH	YES	rare	2	0	0	0	2.293e-05	Pathogenic	FALSE	KANSL1
chr17	46171783	G	A	stop_gained	HIGH	YES	singleton	1	0	1	0	1.147e-05	Pathogenic	FALSE	KANSL1
chr17	46358276	TC	T	frameshift_variant	HIGH	YES	rare	0	1	0	1	2.293e-05	Likely_pathogenic	FALSE	ARL17B
chr17	46358286	T	A	stop_gained	HIGH	YES	singleton	1	0	1	0	1.147e-05	Likely_pathogenic	FALSE	ARL17B
chr17	46358288	A	T	stop_gained	HIGH	YES	rare	1	2	0	0	5.733e-05	Likely_pathogenic	FALSE	ARL17B
chr17	46358293	A	C	stop_gained	HIGH	YES	rare	0	3	0	0	6.879e-05	Likely_pathogenic	FALSE	ARL17B
chr17	46406662	A	C	splice_acceptor_variant	HIGH	YES	rare	1	3	0	0	8.026e-05	Likely_pathogenic	FALSE	LRRC37A2
chr17	46406662	A	G	splice_acceptor_variant	HIGH	YES	rare	0	1	0	1	2.293e-05	Likely_pathogenic	FALSE	LRRC37A2
chr17	46406662	A	T	splice_acceptor_variant	HIGH	YES	singleton	1	0	1	0	1.147e-05	Likely_pathogenic	FALSE	LRRC37A2
chr17	46406751	T	G	splice_donor_variant	HIGH	YES	rare	2	1	0	0	4.586e-05	Likely_pathogenic	FALSE	LRRC37A2
chr17	46412829	A	C	splice_acceptor_variant	HIGH	YES	rare	2	1	0	0	4.586e-05	Likely_pathogenic	FALSE	LRRC37A2
chr17	46412829	A	G	splice_acceptor_variant	HIGH	YES	singleton	1	0	1	0	1.147e-05	Likely_pathogenic	FALSE	LRRC37A2
chr17	46412829	A	T	splice_acceptor_variant	HIGH	YES	rare	0	2	0	0	4.586e-05	Likely_pathogenic	FALSE	LRRC37A2
chr17	46412872	T	C	splice_donor_variant	HIGH	YES	singleton	1	0	1	0	1.147e-05	Likely_pathogenic	FALSE	LRRC37A2
chr17	46412872	T	G	splice_donor_variant	HIGH	YES	rare	3	1	0	0	5.733e-05	Likely_pathogenic	FALSE	LRRC37A2
chr17	46419796	A	C	splice_acceptor_variant	HIGH	YES	rare	0	2	0	0	4.586e-05	Likely_pathogenic	FALSE	LRRC37A2
chr17	46419966	T	G	splice_donor_variant	HIGH	YES	rare	0	2	0	0	4.586e-05	Likely_pathogenic	FALSE	LRRC37A2
chr17	46423143	T	G	splice_donor_variant	HIGH	YES	singleton	1	0	1	0	1.147e-05	Likely_pathogenic	FALSE	LRRC37A2
chr17	46456907	G	T	splice_donor_variant	HIGH	YES	singleton	1	0	1	0	1.147e-05	Likely_pathogenic	FALSE	LRRC37A2
chr17	46456908	T	A	splice_donor_variant	HIGH	YES	rare	0	1	0	1	2.293e-05	Likely_pathogenic	FALSE	LRRC37A2
chr17	46456908	T	G	splice_donor_variant	HIGH	YES	singleton	1	0	1	0	1.147e-05	Likely_pathogenic	FALSE	LRRC37A2
chr17	46475366	G	C	splice_donor_variant	HIGH	YES	singleton	1	0	1	0	1.147e-05	Likely_pathogenic	FALSE	LRRC37A2
chr17	46475366	G	T	splice_donor_variant	HIGH	YES	rare	0	1	0	1	2.293e-05	Likely_pathogenic	FALSE	LRRC37A2
chr17	46872512	TCTAGC	T	splice_acceptor_variant	HIGH	YES	rare	2	0	0	0	2.293e-05	Likely_pathogenic	FALSE	LRRC37A2
chr17	46872512	TCTAGC	T	splice_acceptor_variant	HIGH	YES	rare	2	0	0	0	2.293e-05	Likely_pathogenic	FALSE	WNT9B
chr17	46929585	G	A	splice_donor_variant	HIGH	YES	rare	3	0	0	0	3.44e-05	Pathogenic	FALSE	LRRC37A2
chr17	46929585	G	A	splice_donor_variant	HIGH	YES	rare	3	0	0	0	3.44e-05	Pathogenic	FALSE	GOSR2
chr17	46932164	C	T	stop_gained	HIGH	YES	rare	13	0	0	0	0.00014906	Pathogenic	FALSE	LRRC37A2
chr17	46932164	C	T	stop_gained	HIGH	YES	rare	13	0	0	0	0.00014906	Pathogenic	FALSE	GOSR2
chr17	46932191	AC	A	frameshift_variant	HIGH	YES	rare	6	0	0	0	6.879e-05	Pathogenic	FALSE	LRRC37A2
chr17	46932191	AC	A	frameshift_variant	HIGH	YES	rare	6	0	0	0	6.879e-05	Pathogenic	FALSE	GOSR2
chr17	46932200	G	A	splice_donor_variant	HIGH	YES	singleton	1	0	1	0	1.147e-05	Pathogenic	FALSE	LRRC37A2
chr17	46932200	G	A	splice_donor_variant	HIGH	YES	singleton	1	0	1	0	1.147e-05	Pathogenic	FALSE	GOSR2
chr17	46935027	A	C	splice_acceptor_variant	HIGH	YES	singleton	1	0	1	0	1.147e-05	Likely_pathogenic	FALSE	LRRC37A2
chr17	46935027	A	C	splice_acceptor_variant	HIGH	YES	singleton	1	0	1	0	1.147e-05	Likely_pathogenic	FALSE	GOSR2
chr17	4703970	G	A	stop_gained	HIGH	YES	singleton	1	0	1	0	1.147e-05	Likely_pathogenic	FALSE	PELP1
chr17	4717910	C	T	stop_gained	HIGH	YES	rare	3	0	0	0	3.44e-05	Likely_pathogenic	FALSE	ARRB2
chr17	47219917	CT	C	frameshift_variant	HIGH	YES	singleton	1	0	1	0	1.147e-05	Pathogenic	FALSE	MYL4
chr17	47219960	ACCTACGG	A	frameshift_variant	HIGH	YES	rare	15	0	0	0	0.00017199	Pathogenic	FALSE	MYL4
chr17	47220054	G	T	splice_donor_variant	HIGH	YES	rare	3	0	0	0	3.44e-05	Likely_pathogenic	FALSE	MYL4
chr17	47283420	G	T	stop_gained	HIGH	YES	singleton	1	0	1	0	1.147e-05	Pathogenic	FALSE	ITGB3
chr17	47292137	A	C	splice_acceptor_variant	HIGH	YES	rare	2	0	0	0	2.293e-05	Pathogenic	FALSE	ITGB3
chr17	47300493	T	A	stop_gained	HIGH	YES	singleton	1	0	1	0	1.147e-05	Pathogenic	FALSE	ITGB3
chr17	47302791	C	G	stop_gained	HIGH	YES	singleton	1	0	1	0	1.147e-05	Pathogenic	FALSE	ITGB3
chr17	47302817	TC	T	frameshift_variant	HIGH	YES	singleton	1	0	1	0	1.147e-05	Pathogenic	FALSE	ITGB3
chr17	4741580	A	C	splice_acceptor_variant	HIGH	YES	singleton	1	0	1	0	1.147e-05	Pathogenic	FALSE	ZMYND15
chr17	4742363	AG	A	frameshift_variant	HIGH	YES	singleton	1	0	1	0	1.147e-05	Pathogenic	FALSE	ZMYND15
chr17	4743369	G	A	stop_gained	HIGH	YES	singleton	1	0	1	0	1.147e-05	Pathogenic	FALSE	ZMYND15
chr17	4744763	CCT	C	frameshift_variant	HIGH	YES	singleton	1	0	1	0	1.147e-05	Pathogenic	FALSE	ZMYND15
chr17	47585565	AC	A	frameshift_variant	HIGH	YES	singleton	1	0	1	0	1.147e-05	Pathogenic	FALSE	NPEPPS
chr17	47585576	CTACA	C	frameshift_variant	HIGH	YES	singleton	1	0	1	0	1.147e-05	Pathogenic	FALSE	NPEPPS
chr17	47652700	TTCCTTGTGGAACTG	T	frameshift_variant	HIGH	YES	singleton	1	0	1	0	1.147e-05	Pathogenic	FALSE	KPNB1
chr17	4780871	T	C	splice_donor_variant	HIGH	YES	singleton	1	0	1	0	1.147e-05	Likely_pathogenic	FALSE	TM4SF5
chr17	47840844	C	A	splice_acceptor_variant	HIGH	YES	rare	62	0	0	0	0.00071088	Likely_pathogenic	FALSE	SCRN2
chr17	4786156	A	T	splice_donor_variant	HIGH	YES	rare	2	0	0	0	2.293e-05	Likely_pathogenic	FALSE	VMO1
chr17	47922960	A	C	splice_acceptor_variant	HIGH	YES	singleton	1	0	1	0	1.147e-05	Pathogenic	FALSE	SP2
chr17	47941715	C	T	stop_gained	HIGH	YES	rare	5	0	0	0	5.733e-05	Likely_pathogenic	FALSE	PNPO
chr17	47941724	G	T	stop_gained	HIGH	YES	rare	2	0	0	0	2.293e-05	Likely_pathogenic	FALSE	PNPO
chr17	47941729	G	A	stop_gained	HIGH	YES	singleton	1	0	1	0	1.147e-05	Likely_pathogenic	FALSE	PNPO
chr17	47946321	A	G	splice_acceptor_variant	HIGH	YES	singleton	1	0	1	0	1.147e-05	Pathogenic	FALSE	PNPO
chr17	47946780	T	C	stop_lost	HIGH	YES	rare	2	0	0	0	2.293e-05	Likely_pathogenic	FALSE	PNPO
chr17	47974008	C	T	stop_gained	HIGH	YES	rare	27	0	0	0	0.00030958	Likely_pathogenic	FALSE	CDK5RAP3
chr17	48119188	T	A	splice_donor_variant	HIGH	YES	rare	16	0	0	0	0.00018345	Likely_pathogenic	FALSE	SNX11
chr17	48726791	TA	T	frameshift_variant	HIGH	YES	rare	10	0	0	0	0.00011466	Pathogenic	FALSE	HOXB13
chr17	48726791	TA	T	stop_lost	HIGH	YES	rare	10	0	0	0	0.00011466	Pathogenic	FALSE	HOXB13
chr17	48728215	ACT	A	frameshift_variant	HIGH	YES	rare	5	0	0	0	5.733e-05	Likely_pathogenic	FALSE	HOXB13
chr17	48728243	C	CCCGG	frameshift_variant	HIGH	YES	singleton	1	0	1	0	1.147e-05	Likely_pathogenic	FALSE	HOXB13
chr17	48728521	G	GC	frameshift_variant	HIGH	YES	singleton	1	0	1	0	1.147e-05	Likely_pathogenic	FALSE	HOXB13
chr17	48728521	GC	G	frameshift_variant	HIGH	YES	rare	3	1	0	0	5.733e-05	Likely_pathogenic	FALSE	HOXB13
chr17	48933204	C	G	splice_donor_variant	HIGH	YES	rare	7	0	0	0	8.026e-05	Pathogenic	FALSE	SNF8
chr17	48940923	C	A	splice_donor_variant	HIGH	YES	rare	12	0	0	0	0.00013759	Pathogenic	FALSE	SNF8
chr17	48941063	C	G	splice_acceptor_variant	HIGH	YES	rare	2	0	0	0	2.293e-05	Pathogenic	FALSE	SNF8
chr17	4898864	T	TC	frameshift_variant	HIGH	YES	rare	3	0	0	0	3.44e-05	Pathogenic	FALSE	CHRNE
chr17	4898890	TC	T	frameshift_variant	HIGH	YES	rare	17	0	0	0	0.00019492	Likely_pathogenic	FALSE	CHRNE
chr17	4898967	GCCTCGCTCCACCCGCCTCTGGCTCCTGTCCCACCTCGCCGGTGGCCTCCTGATCTCTCGT	G	splice_donor_variant	HIGH	YES	rare	4	0	0	0	4.586e-05	Likely_pathogenic	FALSE	CHRNE
chr17	4898985	CTGGCTCCTGTCCCACCTCGCCGG	C	splice_donor_variant	HIGH	YES	rare	2	0	0	0	2.293e-05	Pathogenic	FALSE	CHRNE
chr17	4899015	CCTGAT	C	frameshift_variant	HIGH	YES	singleton	1	0	1	0	1.147e-05	Likely_pathogenic	FALSE	CHRNE
chr17	4899287	A	C	stop_gained	HIGH	YES	rare	3	0	0	0	3.44e-05	Pathogenic	FALSE	CHRNE
chr17	4901132	G	GC	frameshift_variant	HIGH	YES	rare	4	0	0	0	4.586e-05	Pathogenic	FALSE	CHRNE
chr17	4901132	G	GC	frameshift_variant	HIGH	YES	rare	4	0	0	0	4.586e-05	Pathogenic	FALSE	C17orf107
chr17	4901623	GA	G	frameshift_variant	HIGH	YES	singleton	1	0	1	0	1.147e-05	Pathogenic	FALSE	CHRNE
chr17	4901623	GA	G	frameshift_variant	HIGH	YES	singleton	1	0	1	0	1.147e-05	Pathogenic	FALSE	C17orf107
chr17	4902040	TAGACG	T	frameshift_variant	HIGH	YES	singleton	1	0	1	0	1.147e-05	Pathogenic	FALSE	CHRNE
chr17	4902040	TAGACG	T	frameshift_variant	HIGH	YES	singleton	1	0	1	0	1.147e-05	Pathogenic	FALSE	C17orf107
chr17	4902266	G	A	stop_gained	HIGH	YES	singleton	1	0	1	0	1.147e-05	Pathogenic	FALSE	CHRNE
chr17	4902266	G	A	stop_gained	HIGH	YES	singleton	1	0	1	0	1.147e-05	Pathogenic	FALSE	C17orf107
chr17	49042378	G	A	splice_donor_variant	HIGH	YES	rare	3	0	0	0	3.44e-05	Pathogenic	FALSE	IGF2BP1
chr17	4933590	G	A	stop_gained	HIGH	YES	rare	2	0	0	0	2.293e-05	Likely_pathogenic	FALSE	GP1BA
chr17	4933831	CACCCCAGAGCCCACCTCAGAGCCCG	C	frameshift_variant	HIGH	YES	singleton	1	0	1	0	1.147e-05	Likely_pathogenic	FALSE	GP1BA
chr17	4933833	CCCCAGAGCCCA	C	frameshift_variant	HIGH	YES	singleton	1	0	1	0	1.147e-05	Likely_pathogenic	FALSE	GP1BA
chr17	4933836	CA	C	frameshift_variant	HIGH	YES	rare	2	0	0	0	2.293e-05	Likely_pathogenic	FALSE	GP1BA
chr17	4933836	CAGAG	C	frameshift_variant	HIGH	YES	rare	2	0	0	0	2.293e-05	Likely_pathogenic	FALSE	GP1BA
chr17	4933866	CGA	C	frameshift_variant	HIGH	YES	rare	4	0	0	0	4.586e-05	Likely_pathogenic	FALSE	GP1BA
chr17	4933876	GGA	G	frameshift_variant	HIGH	YES	rare	7	0	0	0	8.026e-05	Likely_pathogenic	FALSE	GP1BA
chr17	4934195	CT	C	frameshift_variant	HIGH	YES	singleton	1	0	1	0	1.147e-05	Likely_pathogenic	FALSE	GP1BA
chr17	4951872	AG	A	frameshift_variant	HIGH	YES	rare	2	0	0	0	2.293e-05	Likely_pathogenic	FALSE	ENO3
chr17	4952797	C	T	stop_gained	HIGH	YES	rare	4	0	0	0	4.586e-05	Likely_pathogenic	FALSE	ENO3
chr17	4953293	G	T	stop_gained	HIGH	YES	rare	4	1	0	0	6.879e-05	Pathogenic	FALSE	ENO3
chr17	4953780	G	GGC	frameshift_variant	HIGH	YES	singleton	1	0	1	0	1.147e-05	Pathogenic	FALSE	ENO3
chr17	4955597	CTA	C	frameshift_variant	HIGH	YES	singleton	1	0	1	0	1.147e-05	Pathogenic	FALSE	ENO3
chr17	4956143	C	CG	frameshift_variant	HIGH	YES	singleton	NA	NA	NA	NA	NA	Pathogenic	FALSE	ENO3
chr17	4956144	G	A	splice_donor_variant	HIGH	YES	rare	3	0	0	0	3.44e-05	Pathogenic	FALSE	ENO3
chr17	4956829	A	G	splice_acceptor_variant	HIGH	YES	rare	2	0	0	0	2.293e-05	Pathogenic	FALSE	ENO3
chr17	49722507	G	A	stop_gained	HIGH	YES	rare	2	0	0	0	2.293e-05	Likely_pathogenic	FALSE	FAM117A
chr17	4990151	C	T	splice_donor_variant	HIGH	YES	singleton	1	0	1	0	1.147e-05	Likely_pathogenic	FALSE	INCA1
chr17	49993398	A	C	splice_donor_variant	HIGH	YES	singleton	1	0	1	0	1.147e-05	Pathogenic	FALSE	DLX3
chr17	49993402	G	A	stop_gained	HIGH	YES	singleton	1	0	1	0	1.147e-05	Likely_pathogenic	FALSE	DLX3
chr17	5004564	CA	C	splice_acceptor_variant	HIGH	YES	rare	4	0	0	0	4.586e-05	Pathogenic	FALSE	KIF1C
chr17	50056459	G	GCGCGCCC	frameshift_variant	HIGH	YES	rare	3	0	0	0	3.44e-05	Likely_pathogenic	FALSE	ITGA3
chr17	50056598	C	CT	frameshift_variant	HIGH	YES	rare	4	0	0	0	4.586e-05	Pathogenic	FALSE	ITGA3
chr17	50056641	T	TACCTGTAAGTGA	stop_gained	HIGH	YES	rare	2	0	0	0	2.293e-05	Pathogenic	FALSE	ITGA3
chr17	50064176	CTG	C	frameshift_variant	HIGH	YES	rare	23	0	0	0	0.00026371	Pathogenic	FALSE	ITGA3
chr17	5007487	TG	T	frameshift_variant	HIGH	YES	rare	2	0	0	0	2.293e-05	Pathogenic	FALSE	KIF1C
chr17	50075517	C	T	stop_gained	HIGH	YES	rare	3	0	0	0	3.44e-05	Pathogenic	FALSE	ITGA3
chr17	50076679	CA	C	frameshift_variant	HIGH	YES	singleton	1	0	1	0	1.147e-05	Pathogenic	FALSE	ITGA3
chr17	50088240	C	T	stop_gained	HIGH	YES	singleton	1	0	1	0	1.147e-05	Pathogenic	FALSE	ITGA3
chr17	50088310	CAGAG	C	frameshift_variant	HIGH	YES	rare	2	0	0	0	2.293e-05	Pathogenic	FALSE	ITGA3
chr17	50113922	A	G	splice_donor_variant	HIGH	YES	singleton	1	0	1	0	1.147e-05	Likely_pathogenic	FALSE	SAMD14
chr17	50175710	A	G	splice_acceptor_variant	HIGH	YES	rare	2	0	0	0	2.293e-05	Likely_pathogenic	FALSE	SGCA
chr17	50186509	T	C	splice_acceptor_variant	HIGH	YES	singleton	1	0	1	0	1.147e-05	Pathogenic	FALSE	COL1A1
chr17	50188975	A	AGGACGTCCAG	frameshift_variant	HIGH	YES	singleton	1	0	1	0	1.147e-05	Pathogenic	FALSE	COL1A1
chr17	50188975	A	AGGACGTCCAGCAGGGCCAGT	frameshift_variant	HIGH	YES	singleton	1	0	1	0	1.147e-05	Pathogenic	FALSE	COL1A1
chr17	50189433	G	GCTCACCACGGTCTCCCTA	stop_gained	HIGH	YES	singleton	1	0	1	0	1.147e-05	Pathogenic	FALSE	COL1A1
chr17	50189433	G	GCTCACCACGGTCTCCCTAGAA	stop_gained	HIGH	YES	singleton	1	0	1	0	1.147e-05	Pathogenic	FALSE	COL1A1
chr17	50189433	G	GCTCACCACGGTCTCCCTAGAAGAAAAGGAGTCAGATT	stop_gained	HIGH	YES	singleton	1	0	1	0	1.147e-05	Pathogenic	FALSE	COL1A1
chr17	50189433	G	GCTCACCACGGTCTCCCTAGAAGAAAAGGAGTCAGATT	frameshift_variant	HIGH	YES	singleton	1	0	1	0	1.147e-05	Pathogenic	FALSE	COL1A1
chr17	50190363	AGGCTC	A	frameshift_variant	HIGH	YES	singleton	1	0	1	0	1.147e-05	Pathogenic	FALSE	COL1A1
chr17	50190838	A	ATCACCCTATGT	frameshift_variant	HIGH	YES	singleton	1	0	1	0	1.147e-05	Pathogenic	FALSE	COL1A1
chr17	50190838	A	ATCACCCTATGTGACAACCAAGAAGACTGGAGT	frameshift_variant	HIGH	YES	singleton	1	0	1	0	1.147e-05	Pathogenic	FALSE	COL1A1
chr17	50191458	G	GT	frameshift_variant	HIGH	YES	rare	14	0	0	0	0.00016052	Likely_pathogenic	FALSE	COL1A1
chr17	50191460	TA	T	frameshift_variant	HIGH	YES	rare	15	0	0	0	0.00017199	Likely_pathogenic	FALSE	COL1A1
chr17	50191461	ACCGGG	A	frameshift_variant	HIGH	YES	rare	5	0	0	0	5.733e-05	Likely_pathogenic	FALSE	COL1A1
chr17	50195315	C	CGGGGCCGGTGGGACCCTGTG	frameshift_variant	HIGH	YES	singleton	1	0	1	0	1.147e-05	Pathogenic	FALSE	COL1A1
chr17	50197770	G	A	stop_gained	HIGH	YES	singleton	1	0	1	0	1.147e-05	Pathogenic	FALSE	COL1A1
chr17	50199927	G	A	stop_gained	HIGH	YES	singleton	1	0	1	0	1.147e-05	Pathogenic	FALSE	COL1A1
chr17	5020010	G	T	stop_gained	HIGH	YES	singleton	1	0	1	0	1.147e-05	Pathogenic	FALSE	KIF1C
chr17	50201509	AACAT	A	frameshift_variant	HIGH	YES	rare	3	0	0	0	3.44e-05	Pathogenic	FALSE	COL1A1
chr17	50201509	AACAT	A	start_lost	HIGH	YES	rare	3	0	0	0	3.44e-05	Pathogenic	FALSE	COL1A1
chr17	5020580	A	AC	frameshift_variant	HIGH	YES	singleton	1	0	1	0	1.147e-05	Pathogenic	FALSE	KIF1C
chr17	5022233	A	T	stop_gained	HIGH	YES	rare	3	0	0	0	3.44e-05	Pathogenic	FALSE	KIF1C
chr17	5022272	C	T	stop_gained	HIGH	YES	rare	2	0	0	0	2.293e-05	Pathogenic	FALSE	KIF1C
chr17	5023516	C	CTACCCCCCATACA	frameshift_variant	HIGH	YES	rare	4	0	0	0	4.586e-05	Likely_pathogenic	FALSE	KIF1C
chr17	5023516	C	CTACCCCCCATACACTA	frameshift_variant	HIGH	YES	singleton	1	0	1	0	1.147e-05	Likely_pathogenic	FALSE	KIF1C
chr17	50274504	G	A	start_lost	HIGH	YES	rare	2	0	0	0	2.293e-05	Pathogenic	FALSE	TMEM92
chr17	50346162	C	T	stop_gained	HIGH	YES	singleton	1	0	1	0	1.147e-05	Likely_pathogenic	FALSE	XYLT2
chr17	50353683	CACAG	C	frameshift_variant	HIGH	YES	singleton	1	0	1	0	1.147e-05	Pathogenic	FALSE	XYLT2
chr17	50353742	GC	G	frameshift_variant	HIGH	YES	rare	7	0	0	0	8.026e-05	Pathogenic	FALSE	XYLT2
chr17	50356241	C	T	stop_gained	HIGH	YES	singleton	1	0	1	0	1.147e-05	Pathogenic	FALSE	XYLT2
chr17	50356578	TC	T	frameshift_variant	HIGH	YES	rare	3	0	0	0	3.44e-05	Pathogenic	FALSE	XYLT2
chr17	50356677	TCA	T	frameshift_variant	HIGH	YES	singleton	1	0	1	0	1.147e-05	Pathogenic	FALSE	XYLT2
chr17	50358335	G	A	stop_gained	HIGH	YES	singleton	1	0	1	0	1.147e-05	Pathogenic	FALSE	XYLT2
chr17	50358441	C	CCCTG	frameshift_variant	HIGH	YES	rare	9	0	0	0	0.00010319	Pathogenic	FALSE	XYLT2
chr17	50392392	GCTTAC	G	splice_donor_variant	HIGH	YES	singleton	1	0	1	0	1.147e-05	Likely_pathogenic	FALSE	LRRC59
chr17	50478869	CGCTGCGCTGGGCGCCATGGCGCTCCCCGGA	C	start_lost	HIGH	YES	singleton	1	0	1	0	1.147e-05	Pathogenic	FALSE	RSAD1
chr17	50541695	G	GT	splice_donor_variant	HIGH	YES	singleton	1	0	1	0	1.147e-05	Likely_pathogenic	FALSE	EPN3
chr17	50621684	CTG	C	frameshift_variant	HIGH	YES	rare	2	0	0	0	2.293e-05	Pathogenic	FALSE	CACNA1G
chr17	50624358	A	C	splice_acceptor_variant	HIGH	YES	singleton	1	0	1	0	1.147e-05	Likely_pathogenic	FALSE	CACNA1G
chr17	50624508	TCA	T	frameshift_variant	HIGH	YES	singleton	1	0	1	0	1.147e-05	Likely_pathogenic	FALSE	CACNA1G
chr17	50745930	C	T	stop_gained	HIGH	YES	singleton	1	0	1	0	1.147e-05	Pathogenic	FALSE	LUC7L3
chr17	50866056	A	C	splice_donor_variant	HIGH	YES	rare	28	0	0	0	0.00032104	Likely_pathogenic	FALSE	TOB1
chr17	50990556	GCTGT	G	frameshift_variant	HIGH	YES	singleton	1	0	1	0	1.147e-05	Pathogenic	FALSE	SPAG9
chr17	51056415	AGT	A	frameshift_variant	HIGH	YES	singleton	1	0	1	0	1.147e-05	Pathogenic	FALSE	SPAG9
chr17	51160082	G	T	splice_donor_variant	HIGH	YES	singleton	1	0	1	0	1.147e-05	Likely_pathogenic	FALSE	NME1
chr17	51160083	T	C	splice_donor_variant	HIGH	YES	singleton	1	0	1	0	1.147e-05	Likely_pathogenic	FALSE	NME1
chr17	51168240	A	G	splice_acceptor_variant	HIGH	YES	rare	2	0	0	0	2.293e-05	Likely_pathogenic	FALSE	NME2
chr17	51169936	G	T	splice_acceptor_variant	HIGH	YES	rare	2	0	0	0	2.293e-05	Likely_pathogenic	FALSE	NME2
chr17	5361206	A	G	splice_acceptor_variant	HIGH	YES	rare	2	0	0	0	2.293e-05	Likely_pathogenic	FALSE	RABEP1
chr17	5434951	G	GA	frameshift_variant	HIGH	YES	rare	2	0	0	0	2.293e-05	Pathogenic	FALSE	C1QBP
chr17	5439020	GC	G	frameshift_variant	HIGH	YES	singleton	1	0	1	0	1.147e-05	Likely_pathogenic	FALSE	C1QBP
chr17	54968633	C	T	stop_gained	HIGH	YES	singleton	1	0	1	0	1.147e-05	Likely_pathogenic	FALSE	COX11
chr17	5500956	T	G	start_lost	HIGH	YES	singleton	1	0	1	0	1.147e-05	Pathogenic	FALSE	LOC728392
chr17	553417	G	A	stop_gained	HIGH	YES	singleton	1	0	1	0	1.147e-05	Pathogenic	FALSE	VPS53
chr17	55467142	TAC	T	splice_donor_variant	HIGH	YES	rare	13	0	0	0	0.00014906	Likely_pathogenic	FALSE	SMIM36
chr17	55722618	C	T	splice_donor_variant	HIGH	YES	rare	43	0	0	0	0.00049303	Likely_pathogenic	FALSE	TMEM100
chr17	55774856	CAAGGTGAGAT	C	splice_donor_variant	HIGH	YES	rare	2	0	0	0	2.293e-05	Likely_pathogenic	FALSE	PCTP
chr17	56594224	A	C	start_lost	HIGH	YES	singleton	1	0	1	0	1.147e-05	Pathogenic	FALSE	NOG
chr17	56844157	C	CA	frameshift_variant	HIGH	YES	rare	3	0	0	0	3.44e-05	Pathogenic	FALSE	DGKE
chr17	56861830	G	T	stop_gained	HIGH	YES	singleton	1	0	1	0	1.147e-05	Pathogenic	FALSE	DGKE
chr17	56981080	A	C	splice_acceptor_variant	HIGH	YES	singleton	1	0	1	0	1.147e-05	Likely_pathogenic	FALSE	SCPEP1
chr17	57256806	T	G	splice_donor_variant	HIGH	YES	rare	2	0	0	0	2.293e-05	Likely_pathogenic	FALSE	MSI2
chr17	57849239	C	T	splice_donor_variant	HIGH	YES	rare	4	0	0	0	4.586e-05	Likely_pathogenic	FALSE	MRPS23
chr17	57850008	C	T	start_lost	HIGH	YES	singleton	1	0	1	0	1.147e-05	Pathogenic	FALSE	MRPS23
chr17	57988077	A	C	splice_donor_variant	HIGH	YES	rare	10	0	0	0	0.00011466	Pathogenic	FALSE	VEZF1
chr17	57988077	A	G	splice_donor_variant	HIGH	YES	singleton	1	0	1	0	1.147e-05	Pathogenic	FALSE	VEZF1
chr17	57988111	T	G	start_lost	HIGH	YES	rare	9	0	0	0	0.00010319	Likely_pathogenic	FALSE	VEZF1
chr17	58006491	A	C	stop_gained	HIGH	YES	singleton	1	0	1	0	1.147e-05	Pathogenic	FALSE	SRSF1
chr17	58206501	G	GTGCC	frameshift_variant	HIGH	YES	rare	2	0	0	0	2.293e-05	Pathogenic	FALSE	MKS1
chr17	58208542	G	A	stop_gained	HIGH	YES	rare	6	0	0	0	6.879e-05	Pathogenic	FALSE	MKS1
chr17	58210658	C	T	splice_donor_variant	HIGH	YES	singleton	1	0	1	0	1.147e-05	Pathogenic	FALSE	MKS1
chr17	58214389	T	C	splice_acceptor_variant	HIGH	YES	singleton	1	0	1	0	1.147e-05	Pathogenic	FALSE	MKS1
chr17	58214740	C	T	splice_donor_variant	HIGH	YES	rare	11	0	0	0	0.00012612	Pathogenic	FALSE	MKS1
chr17	58216135	G	A	stop_gained	HIGH	YES	rare	4	0	0	0	4.586e-05	Likely_pathogenic	FALSE	MKS1
chr17	58218618	A	G	splice_donor_variant	HIGH	YES	rare	3	0	0	0	3.44e-05	Pathogenic	FALSE	MKS1
chr17	58218619	C	G	splice_donor_variant	HIGH	YES	rare	2	0	0	0	2.293e-05	Pathogenic	FALSE	MKS1
chr17	58270864	C	T	splice_acceptor_variant	HIGH	YES	rare	2	0	0	0	2.293e-05	Pathogenic	FALSE	MPO
chr17	58271740	C	A	stop_gained	HIGH	YES	rare	2	0	0	0	2.293e-05	Likely_pathogenic	FALSE	MPO
chr17	58271880	C	T	stop_gained	HIGH	YES	rare	3	0	0	0	3.44e-05	Likely_pathogenic	FALSE	MPO
chr17	58272817	G	A	stop_gained	HIGH	YES	singleton	1	0	1	0	1.147e-05	Pathogenic	FALSE	MPO
chr17	58272829	G	A	stop_gained	HIGH	YES	rare	12	0	0	0	0.00013759	Pathogenic	FALSE	MPO
chr17	58273466	GGGGTTGGGTTCCAT	G	frameshift_variant	HIGH	YES	rare	15	0	0	0	0.00017199	Pathogenic	FALSE	MPO
chr17	58275565	T	TC	frameshift_variant	HIGH	YES	rare	4	0	0	0	4.586e-05	Pathogenic	FALSE	MPO
chr17	58277836	AG	A	frameshift_variant	HIGH	YES	rare	5	0	0	0	5.733e-05	Pathogenic	FALSE	MPO
chr17	58279577	AC	A	frameshift_variant	HIGH	YES	rare	2	0	0	0	2.293e-05	Pathogenic	FALSE	MPO
chr17	58280016	T	C	splice_acceptor_variant	HIGH	YES	rare	9	1	0	0	0.00012612	Pathogenic	FALSE	MPO
chr17	58305060	CCTGA	C	frameshift_variant	HIGH	YES	singleton	1	0	1	0	1.147e-05	Pathogenic	FALSE	TSPOAP1
chr17	58306799	C	A	splice_donor_variant	HIGH	YES	singleton	1	0	1	0	1.147e-05	Pathogenic	FALSE	TSPOAP1
chr17	58307631	G	A	stop_gained	HIGH	YES	singleton	1	0	1	0	1.147e-05	Pathogenic	FALSE	TSPOAP1
chr17	58308935	GTGGGGCCCAGTCGTCCAGAGGCC	G	frameshift_variant	HIGH	YES	singleton	1	0	1	0	1.147e-05	Pathogenic	FALSE	TSPOAP1
chr17	58310699	G	GT	frameshift_variant	HIGH	YES	rare	2	0	0	0	2.293e-05	Pathogenic	FALSE	TSPOAP1
chr17	58322738	CA	C	frameshift_variant	HIGH	YES	singleton	1	0	1	0	1.147e-05	Pathogenic	FALSE	TSPOAP1
chr17	58327749	C	A	stop_gained	HIGH	YES	singleton	1	0	1	0	1.147e-05	Pathogenic	FALSE	TSPOAP1
chr17	58357467	C	G	splice_donor_variant	HIGH	YES	singleton	1	0	1	0	1.147e-05	Likely_pathogenic	FALSE	RNF43
chr17	58357990	G	A	stop_gained	HIGH	YES	rare	2	0	0	0	2.293e-05	Likely_pathogenic	FALSE	RNF43
chr17	58358528	C	T	stop_gained	HIGH	YES	singleton	1	0	1	0	1.147e-05	Likely_pathogenic	FALSE	RNF43
chr17	58358688	CGGGA	C	frameshift_variant	HIGH	YES	singleton	1	0	1	0	1.147e-05	Likely_pathogenic	FALSE	RNF43
chr17	58358693	A	AGCCT	frameshift_variant	HIGH	YES	singleton	1	0	1	0	1.147e-05	Likely_pathogenic	FALSE	RNF43
chr17	58360868	GC	G	frameshift_variant	HIGH	YES	rare	2	0	0	0	2.293e-05	Pathogenic	FALSE	RNF43
chr17	58362544	CG	C	frameshift_variant	HIGH	YES	rare	2	0	0	0	2.293e-05	Pathogenic	FALSE	RNF43
chr17	58495246	TA	T	frameshift_variant	HIGH	YES	singleton	1	0	1	0	1.147e-05	Pathogenic	FALSE	MTMR4
chr17	58496271	AG	A	frameshift_variant	HIGH	YES	singleton	1	0	1	0	1.147e-05	Pathogenic	FALSE	MTMR4
chr17	58526265	G	A	stop_gained	HIGH	YES	singleton	1	0	1	0	1.147e-05	Likely_pathogenic	FALSE	SEPTIN4
chr17	58559512	TC	T	frameshift_variant	HIGH	YES	rare	3	0	0	0	3.44e-05	Pathogenic	FALSE	TEX14
chr17	58564933	TA	T	frameshift_variant	HIGH	YES	rare	2	0	0	0	2.293e-05	Pathogenic	FALSE	TEX14
chr17	58571952	GAGGA	G	frameshift_variant	HIGH	YES	rare	2	0	0	0	2.293e-05	Pathogenic	FALSE	TEX14
chr17	58572009	TCAGA	T	frameshift_variant	HIGH	YES	singleton	1	0	1	0	1.147e-05	Pathogenic	FALSE	TEX14
chr17	58572099	T	TA	frameshift_variant	HIGH	YES	rare	3	0	0	0	3.44e-05	Pathogenic	FALSE	TEX14
chr17	58577379	G	A	stop_gained	HIGH	YES	singleton	1	0	1	0	1.147e-05	Pathogenic	FALSE	TEX14
chr17	58577400	TG	T	frameshift_variant	HIGH	YES	singleton	1	0	1	0	1.147e-05	Pathogenic	FALSE	TEX14
chr17	58585960	G	GA	frameshift_variant	HIGH	YES	singleton	1	0	1	0	1.147e-05	Pathogenic	FALSE	TEX14
chr17	58587626	CT	C	frameshift_variant	HIGH	YES	singleton	1	0	1	0	1.147e-05	Pathogenic	FALSE	TEX14
chr17	58587667	C	A	splice_acceptor_variant	HIGH	YES	singleton	1	0	1	0	1.147e-05	Pathogenic	FALSE	TEX14
chr17	58593553	A	C	splice_donor_variant	HIGH	YES	rare	17	0	0	0	0.00019492	Pathogenic	FALSE	TEX14
chr17	58599571	G	A	stop_gained	HIGH	YES	singleton	1	0	1	0	1.147e-05	Pathogenic	FALSE	TEX14
chr17	58602579	AG	A	frameshift_variant	HIGH	YES	singleton	1	0	1	0	1.147e-05	Pathogenic	FALSE	TEX14
chr17	58605098	G	A	stop_gained	HIGH	YES	singleton	1	0	1	0	1.147e-05	Pathogenic	FALSE	TEX14
chr17	58613423	G	A	stop_gained	HIGH	YES	rare	2	0	0	0	2.293e-05	Likely_pathogenic	FALSE	TEX14
chr17	58622918	G	A	stop_gained	HIGH	YES	rare	4	0	0	0	4.586e-05	Pathogenic	FALSE	TEX14
chr17	586267	CACTT	C	splice_donor_variant	HIGH	YES	rare	7	0	0	0	8.026e-05	Pathogenic	FALSE	VPS53
chr17	58692622	GGGGTTAGCAGGTGAGCCTGCGATGCGC	G	start_lost	HIGH	YES	singleton	1	0	1	0	1.147e-05	Pathogenic	FALSE	RAD51C
chr17	58696849	C	CA	frameshift_variant	HIGH	YES	singleton	1	0	1	0	1.147e-05	Pathogenic	FALSE	RAD51C
chr17	58696851	A	AAGAAGCTATTCGAGCATATGCACCAGAAAATGGAATCTTCAATATAGAAATACGTTTTACACTTGGTGAAAGATGTTAATTGAAAGCAAT	stop_gained	HIGH	YES	singleton	NA	NA	NA	NA	NA	Pathogenic	FALSE	RAD51C
chr17	58696852	G	GAAACAATTCGAGCATATGCACCAAAAGATGGAATCTTCAAGATAGAAATGCGATTTACATTAGTTGATAGATAATAAATAAAAGGTAATCCTCTAAACCGTTTTGGTTT	stop_gained	HIGH	YES	singleton	1	0	1	0	1.147e-05	Pathogenic	FALSE	RAD51C
chr17	58696852	G	GAAACAATTCGAGCATATGCACCAAAAGATGGAATCTTCAAGATAGAAATGCGATTTACATTAGTTGATAGATAATAAATAAAAGGTAATCCTCTAAACCGTTTTGGTTT	frameshift_variant	HIGH	YES	singleton	1	0	1	0	1.147e-05	Pathogenic	FALSE	RAD51C
chr17	58703201	C	T	stop_gained	HIGH	YES	singleton	1	0	1	0	1.147e-05	Pathogenic	FALSE	RAD51C
chr17	58703300	CTTCCAGAT	C	frameshift_variant	HIGH	YES	singleton	1	0	1	0	1.147e-05	Pathogenic	FALSE	RAD51C
chr17	58703325	C	G	stop_gained	HIGH	YES	rare	6	0	0	0	6.879e-05	Pathogenic	FALSE	RAD51C
chr17	58720744	A	T	splice_acceptor_variant	HIGH	YES	rare	10	0	0	0	0.00011466	Pathogenic	FALSE	RAD51C
chr17	59028484	CAG	C	frameshift_variant	HIGH	YES	rare	2	0	0	0	2.293e-05	Pathogenic	FALSE	TRIM37
chr17	59049297	G	A	stop_gained	HIGH	YES	rare	0	1	0	1	2.293e-05	Pathogenic	FALSE	TRIM37
chr17	59051226	GTTTA	G	frameshift_variant	HIGH	YES	singleton	1	0	1	0	1.147e-05	Pathogenic	FALSE	TRIM37
chr17	59056993	G	A	stop_gained	HIGH	YES	singleton	1	0	1	0	1.147e-05	Pathogenic	FALSE	TRIM37
chr17	59057026	G	A	stop_gained	HIGH	YES	singleton	1	0	1	0	1.147e-05	Pathogenic	FALSE	TRIM37
chr17	59091341	C	A	splice_acceptor_variant	HIGH	YES	singleton	1	0	1	0	1.147e-05	Pathogenic	FALSE	TRIM37
chr17	59104386	AG	A	frameshift_variant	HIGH	YES	singleton	1	0	1	0	1.147e-05	Likely_pathogenic	FALSE	TRIM37
chr17	59106461	T	G	start_lost	HIGH	YES	singleton	1	0	1	0	1.147e-05	Likely_pathogenic	FALSE	TRIM37
chr17	59210422	AAGGTAACCGAACTG	A	frameshift_variant	HIGH	YES	singleton	1	0	1	0	1.147e-05	Pathogenic	FALSE	SMG8
chr17	59210430	C	T	stop_gained	HIGH	YES	singleton	1	0	1	0	1.147e-05	Pathogenic	FALSE	SMG8
chr17	59213194	G	T	stop_gained	HIGH	YES	singleton	1	0	1	0	1.147e-05	Pathogenic	FALSE	SMG8
chr17	59213493	T	G	stop_gained	HIGH	YES	singleton	1	0	1	0	1.147e-05	Pathogenic	FALSE	SMG8
chr17	59644420	C	T	stop_gained	HIGH	YES	singleton	1	0	1	0	1.147e-05	Pathogenic	FALSE	CLTC
chr17	59685178	TCG	T	frameshift_variant	HIGH	YES	singleton	1	0	1	0	1.147e-05	Pathogenic	FALSE	CLTC
chr17	59697559	TAC	T	frameshift_variant	HIGH	YES	rare	2	0	0	0	2.293e-05	Likely_pathogenic	FALSE	PTRH2
chr17	59697753	T	TTAAG	frameshift_variant	HIGH	YES	rare	2	0	0	0	2.293e-05	Likely_pathogenic	FALSE	PTRH2
chr17	59697765	G	A	stop_gained	HIGH	YES	singleton	1	0	1	0	1.147e-05	Likely_pathogenic	FALSE	PTRH2
chr17	59707369	A	T	splice_donor_variant	HIGH	YES	rare	4	0	0	0	4.586e-05	Likely_pathogenic	FALSE	PTRH2
chr17	59707370	C	T	splice_donor_variant	HIGH	YES	singleton	1	0	1	0	1.147e-05	Likely_pathogenic	FALSE	PTRH2
chr17	59737541	C	T	stop_gained	HIGH	YES	singleton	1	0	1	0	1.147e-05	Pathogenic	FALSE	VMP1
chr17	59764978	ATATAGCCT	A	frameshift_variant	HIGH	YES	rare	2	0	0	0	2.293e-05	Pathogenic	FALSE	VMP1
chr17	59893242	GA	G	frameshift_variant	HIGH	YES	rare	2	0	0	0	2.293e-05	Likely_pathogenic	FALSE	RPS6KB1
chr17	60158394	AGAAG	A	frameshift_variant	HIGH	YES	singleton	1	0	1	0	1.147e-05	Pathogenic	FALSE	CA4
chr17	60158407	G	A	stop_gained	HIGH	YES	singleton	1	0	1	0	1.147e-05	Likely_pathogenic	FALSE	CA4
chr17	60425782	G	C	splice_acceptor_variant	HIGH	YES	rare	3	0	0	0	3.44e-05	Likely_pathogenic	FALSE	CHCT1
chr17	60500475	CCT	C	frameshift_variant	HIGH	YES	singleton	1	0	1	0	1.147e-05	Pathogenic	FALSE	APPBP2
chr17	60656794	GA	G	frameshift_variant	HIGH	YES	singleton	1	0	1	0	1.147e-05	Likely_pathogenic	FALSE	PPM1D
chr17	60663124	G	GTA	frameshift_variant	HIGH	YES	singleton	1	0	1	0	1.147e-05	Likely_pathogenic	FALSE	PPM1D
chr17	60663150	AC	A	frameshift_variant	HIGH	YES	singleton	1	0	1	0	1.147e-05	Likely_pathogenic	FALSE	PPM1D
chr17	60663262	C	T	stop_gained	HIGH	YES	singleton	1	0	1	0	1.147e-05	Likely_pathogenic	FALSE	PPM1D
chr17	60663269	AT	A	frameshift_variant	HIGH	YES	singleton	1	0	1	0	1.147e-05	Likely_pathogenic	FALSE	PPM1D
chr17	60663283	AC	A	frameshift_variant	HIGH	YES	singleton	1	0	1	0	1.147e-05	Likely_pathogenic	FALSE	PPM1D
chr17	61015894	C	T	stop_gained	HIGH	YES	singleton	1	0	1	0	1.147e-05	Pathogenic	FALSE	BCAS3
chr17	61034691	TC	T	frameshift_variant	HIGH	YES	rare	2	0	0	0	2.293e-05	Pathogenic	FALSE	BCAS3
chr17	61074929	CT	C	frameshift_variant	HIGH	YES	singleton	1	0	1	0	1.147e-05	Pathogenic	FALSE	BCAS3
chr17	6118189	G	A	splice_donor_variant	HIGH	YES	rare	5	0	0	0	5.733e-05	Likely_pathogenic	FALSE	WSCD1
chr17	61465876	T	A	stop_gained	HIGH	YES	rare	3	0	0	0	3.44e-05	Pathogenic	FALSE	TBX4
chr17	61482957	C	A	stop_gained	HIGH	YES	singleton	1	0	1	0	1.147e-05	Likely_pathogenic	FALSE	TBX4
chr17	61683652	AATAG	A	frameshift_variant	HIGH	YES	rare	24	0	0	0	0.00027518	Pathogenic	FALSE	BRIP1
chr17	61684052	CTTTG	C	frameshift_variant	HIGH	YES	singleton	1	0	1	0	1.147e-05	Pathogenic	FALSE	BRIP1
chr17	61684098	AT	A	frameshift_variant	HIGH	YES	rare	18	0	0	0	0.00020638	Pathogenic	FALSE	BRIP1
chr17	61685835	C	A	splice_donor_variant	HIGH	YES	rare	19	0	0	0	0.00021785	Pathogenic	FALSE	BRIP1
chr17	61686026	AT	A	frameshift_variant	HIGH	YES	rare	3	0	0	0	3.44e-05	Pathogenic	FALSE	BRIP1
chr17	61716051	G	A	stop_gained	HIGH	YES	rare	4	0	0	0	4.586e-05	Pathogenic	FALSE	BRIP1
chr17	61716060	C	A	stop_gained	HIGH	YES	singleton	1	0	1	0	1.147e-05	Pathogenic	FALSE	BRIP1
chr17	61716065	T	A	splice_acceptor_variant	HIGH	YES	rare	10	0	0	0	0.00011466	Pathogenic	FALSE	BRIP1
chr17	61743132	C	A	stop_gained	HIGH	YES	singleton	1	0	1	0	1.147e-05	Pathogenic	FALSE	BRIP1
chr17	61743136	T	C	splice_acceptor_variant	HIGH	YES	singleton	1	0	1	0	1.147e-05	Pathogenic	FALSE	BRIP1
chr17	61744444	TG	T	frameshift_variant	HIGH	YES	singleton	1	0	1	0	1.147e-05	Pathogenic	FALSE	BRIP1
chr17	61780964	GAGTA	G	frameshift_variant	HIGH	YES	singleton	1	0	1	0	1.147e-05	Pathogenic	FALSE	BRIP1
chr17	61793690	ATC	A	frameshift_variant	HIGH	YES	rare	2	0	0	0	2.293e-05	Pathogenic	FALSE	BRIP1
chr17	61801252	C	T	splice_donor_variant	HIGH	YES	singleton	1	0	1	0	1.147e-05	Pathogenic	FALSE	BRIP1
chr17	61808747	TG	T	frameshift_variant	HIGH	YES	rare	2	0	0	0	2.293e-05	Pathogenic	FALSE	BRIP1
chr17	61849131	G	A	stop_gained	HIGH	YES	singleton	1	0	1	0	1.147e-05	Pathogenic	FALSE	BRIP1
chr17	61861474	G	C	stop_gained	HIGH	YES	singleton	1	0	1	0	1.147e-05	Pathogenic	FALSE	BRIP1
chr17	61987006	C	T	splice_donor_variant	HIGH	YES	singleton	1	0	1	0	1.147e-05	Pathogenic	FALSE	MED13
chr17	62391821	G	C	splice_acceptor_variant	HIGH	YES	rare	5	0	0	0	5.733e-05	Likely_pathogenic	FALSE	EFCAB3
chr17	62391821	G	T	splice_acceptor_variant	HIGH	YES	singleton	1	0	1	0	1.147e-05	Likely_pathogenic	FALSE	EFCAB3
chr17	62391966	G	A	splice_donor_variant	HIGH	YES	rare	5	0	0	0	5.733e-05	Likely_pathogenic	FALSE	EFCAB3
chr17	62524235	GT	G	frameshift_variant	HIGH	YES	singleton	1	0	1	0	1.147e-05	Pathogenic	FALSE	TLK2
chr17	62586170	GA	G	frameshift_variant	HIGH	YES	singleton	1	0	1	0	1.147e-05	Pathogenic	FALSE	TLK2
chr17	627317	C	G	splice_acceptor_variant	HIGH	YES	rare	12	0	0	0	0.00013759	Pathogenic	FALSE	VPS53
chr17	62966751	T	G	splice_donor_variant	HIGH	YES	singleton	1	0	1	0	1.147e-05	Likely_pathogenic	FALSE	TANC2
chr17	63351415	A	AGGTAT	frameshift_variant	HIGH	YES	rare	4	0	0	0	4.586e-05	Pathogenic	FALSE	TANC2
chr17	63395794	C	T	stop_gained	HIGH	YES	singleton	1	0	1	0	1.147e-05	Pathogenic	FALSE	TANC2
chr17	63477095	A	C	start_lost	HIGH	YES	rare	2	0	0	0	2.293e-05	Likely_pathogenic	FALSE	ACE
chr17	63477096	T	G	start_lost	HIGH	YES	rare	5	0	0	0	5.733e-05	Likely_pathogenic	FALSE	ACE
chr17	63477345	T	G	splice_donor_variant	HIGH	YES	rare	4	0	0	0	4.586e-05	Pathogenic	FALSE	ACE
chr17	63480349	C	CG	frameshift_variant	HIGH	YES	singleton	1	0	1	0	1.147e-05	Pathogenic	FALSE	ACE
chr17	63480361	G	A	stop_gained	HIGH	YES	singleton	1	0	1	0	1.147e-05	Pathogenic	FALSE	ACE
chr17	63480474	C	T	stop_gained	HIGH	YES	singleton	1	0	1	0	1.147e-05	Pathogenic	FALSE	ACE
chr17	63480479	C	A	stop_gained	HIGH	YES	singleton	1	0	1	0	1.147e-05	Pathogenic	FALSE	ACE
chr17	63481655	G	GT	frameshift_variant	HIGH	YES	singleton	1	0	1	0	1.147e-05	Pathogenic	FALSE	ACE
chr17	63483112	T	TG	frameshift_variant	HIGH	YES	singleton	1	0	1	0	1.147e-05	Pathogenic	FALSE	ACE
chr17	63483133	AC	A	frameshift_variant	HIGH	YES	rare	2	0	0	0	2.293e-05	Pathogenic	FALSE	ACE
chr17	63483494	C	T	stop_gained	HIGH	YES	rare	2	0	0	0	2.293e-05	Pathogenic	FALSE	ACE
chr17	63484364	C	T	stop_gained	HIGH	YES	rare	3	0	0	0	3.44e-05	Pathogenic	FALSE	ACE
chr17	63487057	C	A	stop_gained	HIGH	YES	rare	2	0	0	0	2.293e-05	Pathogenic	FALSE	ACE
chr17	63488702	G	A	stop_gained	HIGH	YES	rare	2	0	0	0	2.293e-05	Pathogenic	FALSE	ACE
chr17	63488713	C	T	stop_gained	HIGH	YES	singleton	1	0	1	0	1.147e-05	Pathogenic	FALSE	ACE
chr17	63493434	A	G	splice_acceptor_variant	HIGH	YES	singleton	1	0	1	0	1.147e-05	Pathogenic	FALSE	ACE
chr17	63496517	G	A	splice_donor_variant	HIGH	YES	rare	3	0	0	0	3.44e-05	Likely_pathogenic	FALSE	ACE
chr17	63524228	C	T	stop_gained	HIGH	YES	rare	5	0	0	0	5.733e-05	Likely_pathogenic	FALSE	KCNH6
chr17	63533884	A	G	splice_acceptor_variant	HIGH	YES	rare	2	0	0	0	2.293e-05	Likely_pathogenic	FALSE	KCNH6
chr17	63533885	G	A	splice_acceptor_variant	HIGH	YES	rare	3	0	0	0	3.44e-05	Likely_pathogenic	FALSE	KCNH6
chr17	63545260	CACAGGT	C	splice_donor_variant	HIGH	YES	singleton	1	0	1	0	1.147e-05	Likely_pathogenic	FALSE	KCNH6
chr17	63601178	CCCGG	C	frameshift_variant	HIGH	YES	singleton	1	0	1	0	1.147e-05	Likely_pathogenic	FALSE	TACO1
chr17	63622765	T	G	splice_donor_variant	HIGH	YES	singleton	1	0	1	0	1.147e-05	Pathogenic	FALSE	MAP3K3
chr17	63704339	A	C	splice_donor_variant	HIGH	YES	singleton	1	0	1	0	1.147e-05	Pathogenic	FALSE	STRADA
chr17	63728342	G	A	stop_gained	HIGH	YES	rare	2	0	0	0	2.293e-05	Likely_pathogenic	FALSE	STRADA
chr17	63728365	G	T	stop_gained	HIGH	YES	singleton	1	0	1	0	1.147e-05	Likely_pathogenic	FALSE	STRADA
chr17	63728366	AC	A	frameshift_variant	HIGH	YES	rare	2	0	0	0	2.293e-05	Likely_pathogenic	FALSE	STRADA
chr17	63728366	AC	A	start_lost	HIGH	YES	rare	2	0	0	0	2.293e-05	Likely_pathogenic	FALSE	STRADA
chr17	63752076	CG	C	frameshift_variant	HIGH	YES	rare	2	0	0	0	2.293e-05	Likely_pathogenic	FALSE	CCDC47
chr17	63752077	G	A	stop_gained	HIGH	YES	rare	12	0	0	0	0.00013759	Likely_pathogenic	FALSE	CCDC47
chr17	63752334	G	A	stop_gained	HIGH	YES	singleton	1	0	1	0	1.147e-05	Pathogenic	FALSE	CCDC47
chr17	63756340	CA	C	frameshift_variant	HIGH	YES	singleton	1	0	1	0	1.147e-05	Pathogenic	FALSE	CCDC47
chr17	63756562	TTTTA	T	frameshift_variant	HIGH	YES	rare	4	0	0	0	4.586e-05	Pathogenic	FALSE	CCDC47
chr17	63761311	CTT	C	frameshift_variant	HIGH	YES	singleton	1	0	1	0	1.147e-05	Pathogenic	FALSE	CCDC47
chr17	63764013	TACCC	T	splice_donor_variant	HIGH	YES	rare	2	0	0	0	2.293e-05	Pathogenic	FALSE	CCDC47
chr17	63766133	C	CA	frameshift_variant	HIGH	YES	rare	2	0	0	0	2.293e-05	Likely_pathogenic	FALSE	CCDC47
chr17	63806549	AC	A	frameshift_variant	HIGH	YES	singleton	1	0	1	0	1.147e-05	Pathogenic	FALSE	DDX42
chr17	63809602	CAA	C	frameshift_variant	HIGH	YES	singleton	1	0	1	0	1.147e-05	Pathogenic	FALSE	DDX42
chr17	63809648	A	ATCTTGGGTTTATCCGTGATATTCGTTATTTATTGCGTAAATGCCCCGCTCCGCAAGCGCGTTTAACGATGTTATTTTCAGCGACGCTTTCTTATAAAGTGCGTGAATTAG	frameshift_variant	HIGH	YES	singleton	1	0	1	0	1.147e-05	Pathogenic	FALSE	DDX42
chr17	63827050	A	C	splice_donor_variant	HIGH	YES	rare	14	0	0	0	0.00016052	Likely_pathogenic	FALSE	FTSJ3
chr17	63827051	C	T	splice_donor_variant	HIGH	YES	singleton	1	0	1	0	1.147e-05	Likely_pathogenic	FALSE	FTSJ3
chr17	63837238	C	A	splice_acceptor_variant	HIGH	YES	rare	2	0	0	0	2.293e-05	Pathogenic	FALSE	SMARCD2
chr17	63842516	GC	G	frameshift_variant	HIGH	YES	rare	6	0	0	0	6.879e-05	Pathogenic	FALSE	SMARCD2
chr17	63842581	C	CG	frameshift_variant	HIGH	YES	rare	2	0	0	0	2.293e-05	Likely_pathogenic	FALSE	SMARCD2
chr17	63872575	A	G	splice_donor_variant	HIGH	YES	singleton	1	0	1	0	1.147e-05	Likely_pathogenic	FALSE	CSH2
chr17	63872575	AC	A	splice_donor_variant	HIGH	YES	singleton	1	0	1	0	1.147e-05	Likely_pathogenic	FALSE	CSH2
chr17	63872742	C	T	splice_acceptor_variant	HIGH	YES	singleton	1	0	1	0	1.147e-05	Likely_pathogenic	FALSE	CSH2
chr17	63872743	T	G	splice_acceptor_variant	HIGH	YES	singleton	1	0	1	0	1.147e-05	Likely_pathogenic	FALSE	CSH2
chr17	63881150	T	G	splice_acceptor_variant	HIGH	YES	singleton	1	0	1	0	1.147e-05	Likely_pathogenic	FALSE	GH2
chr17	63895472	C	T	splice_donor_variant	HIGH	YES	rare	2	0	0	0	2.293e-05	Likely_pathogenic	FALSE	CSH1
chr17	63910744	C	T	splice_donor_variant	HIGH	YES	rare	3	0	0	0	3.44e-05	Likely_pathogenic	FALSE	CSHL1
chr17	63918102	G	T	stop_gained	HIGH	YES	rare	2	0	0	0	2.293e-05	Pathogenic	FALSE	GH1
chr17	63918345	C	G	splice_donor_variant	HIGH	YES	rare	2	0	0	0	2.293e-05	Pathogenic	FALSE	GH1
chr17	63918345	C	T	splice_donor_variant	HIGH	YES	rare	2	0	0	0	2.293e-05	Pathogenic	FALSE	GH1
chr17	63942889	G	A	stop_gained	HIGH	YES	rare	4	0	0	0	4.586e-05	Pathogenic	FALSE	SCN4A
chr17	63943753	CG	C	frameshift_variant	HIGH	YES	singleton	1	0	1	0	1.147e-05	Pathogenic	FALSE	SCN4A
chr17	63944671	ATCT	A	splice_donor_variant	HIGH	YES	rare	12	0	0	0	0.00013759	Likely_pathogenic	FALSE	SCN4A
chr17	63948691	TG	T	frameshift_variant	HIGH	YES	singleton	1	0	1	0	1.147e-05	Pathogenic	FALSE	SCN4A
chr17	63948750	C	T	stop_gained	HIGH	YES	rare	2	0	0	0	2.293e-05	Pathogenic	FALSE	SCN4A
chr17	63957511	A	AC	frameshift_variant	HIGH	YES	singleton	1	0	1	0	1.147e-05	Pathogenic	FALSE	SCN4A
chr17	63961192	C	CCCCCGGCTCCAAG	frameshift_variant	HIGH	YES	rare	3	0	0	0	3.44e-05	Pathogenic	FALSE	SCN4A
chr17	63961192	C	CCCCCGGCTCCAAGCTCCTCCGCCTCA	stop_gained	HIGH	YES	singleton	1	0	1	0	1.147e-05	Pathogenic	FALSE	SCN4A
chr17	63961192	C	CCCCCGGCTCCAAGCTCCTCCGCCTCA	frameshift_variant	HIGH	YES	singleton	1	0	1	0	1.147e-05	Pathogenic	FALSE	SCN4A
chr17	63963738	G	GAA	frameshift_variant	HIGH	YES	rare	9	0	0	0	0.00010319	Pathogenic	FALSE	SCN4A
chr17	63963746	T	TTCAG	frameshift_variant	HIGH	YES	rare	9	0	0	0	0.00010319	Pathogenic	FALSE	SCN4A
chr17	63964603	GA	G	frameshift_variant	HIGH	YES	singleton	1	0	1	0	1.147e-05	Pathogenic	FALSE	SCN4A
chr17	63968141	C	T	stop_gained	HIGH	YES	singleton	1	0	1	0	1.147e-05	Pathogenic	FALSE	SCN4A
chr17	63971255	T	G	splice_acceptor_variant	HIGH	YES	rare	5	0	0	0	5.733e-05	Likely_pathogenic	FALSE	SCN4A
chr17	64005106	C	T	splice_donor_variant	HIGH	YES	singleton	1	0	1	0	1.147e-05	Likely_pathogenic	FALSE	ICAM2
chr17	6425781	C	T	stop_gained	HIGH	YES	rare	4	0	0	0	4.586e-05	Pathogenic	FALSE	AIPL1
chr17	64482921	G	A	stop_gained	HIGH	YES	singleton	1	0	1	0	1.147e-05	Pathogenic	FALSE	MILR1
chr17	64482921	G	A	stop_gained	HIGH	YES	singleton	1	0	1	0	1.147e-05	Pathogenic	FALSE	POLG2
chr17	64485775	G	A	stop_gained	HIGH	YES	singleton	1	0	1	0	1.147e-05	Pathogenic	FALSE	MILR1
chr17	64485775	G	A	stop_gained	HIGH	YES	singleton	1	0	1	0	1.147e-05	Pathogenic	FALSE	POLG2
chr17	64485856	G	A	stop_gained	HIGH	YES	rare	4	0	0	0	4.586e-05	Pathogenic	FALSE	MILR1
chr17	64485856	G	A	stop_gained	HIGH	YES	rare	4	0	0	0	4.586e-05	Pathogenic	FALSE	POLG2
chr17	64492911	G	A	stop_gained	HIGH	YES	rare	14	0	0	0	0.00016052	Pathogenic	FALSE	MILR1
chr17	64492911	G	A	stop_gained	HIGH	YES	rare	14	0	0	0	0.00016052	Pathogenic	FALSE	POLG2
chr17	64493022	C	G	splice_acceptor_variant	HIGH	YES	rare	5	0	0	0	5.733e-05	Pathogenic	FALSE	MILR1
chr17	64493022	C	G	splice_acceptor_variant	HIGH	YES	rare	5	0	0	0	5.733e-05	Pathogenic	FALSE	POLG2
chr17	64496394	TCGTGAAGCATAC	T	splice_donor_variant	HIGH	YES	singleton	1	0	1	0	1.147e-05	Likely_pathogenic	FALSE	MILR1
chr17	64496394	TCGTGAAGCATAC	T	splice_donor_variant	HIGH	YES	singleton	1	0	1	0	1.147e-05	Likely_pathogenic	FALSE	POLG2
chr17	64496510	TAG	T	frameshift_variant	HIGH	YES	singleton	1	0	1	0	1.147e-05	Pathogenic	FALSE	MILR1
chr17	64496510	TAG	T	frameshift_variant	HIGH	YES	singleton	1	0	1	0	1.147e-05	Pathogenic	FALSE	POLG2
chr17	64496785	AC	A	frameshift_variant	HIGH	YES	singleton	1	0	1	0	1.147e-05	Pathogenic	FALSE	MILR1
chr17	64496785	AC	A	frameshift_variant	HIGH	YES	singleton	1	0	1	0	1.147e-05	Pathogenic	FALSE	POLG2
chr17	64503980	TACAG	T	splice_donor_variant	HIGH	YES	singleton	1	0	1	0	1.147e-05	Pathogenic	FALSE	DDX5
chr17	64897656	T	C	splice_acceptor_variant	HIGH	YES	rare	3	0	0	0	3.44e-05	Likely_pathogenic	FALSE	LRRC37A3
chr17	65056524	CG	C	frameshift_variant	HIGH	YES	singleton	1	0	1	0	1.147e-05	Likely_pathogenic	FALSE	GNA13
chr17	65137557	AAGGCCAGCAGTAC	A	frameshift_variant	HIGH	YES	singleton	1	0	1	0	1.147e-05	Likely_pathogenic	FALSE	RGS9
chr17	65160868	C	T	stop_gained	HIGH	YES	rare	9	0	0	0	0.00010319	Pathogenic	FALSE	RGS9
chr17	65189306	C	CA	frameshift_variant	HIGH	YES	rare	18	0	0	0	0.00020638	Pathogenic	FALSE	RGS9
chr17	65197148	C	T	stop_gained	HIGH	YES	singleton	1	0	1	0	1.147e-05	Pathogenic	FALSE	RGS9
chr17	653173	TGGAAAGCTGCCGGATCTGCGGAATCCCCATATACTTTCCCTCTGGTGACAGTTTACCTTTCGGAAAGCTGCCGGATCTGCGGAATCCCCATATACTTTCCCTCTGGTGACAGTTTACCTTTC	T	splice_donor_variant	HIGH	YES	singleton	1	0	1	0	1.147e-05	Pathogenic	FALSE	VPS53
chr17	65538222	C	CTAGTAGCAGAACACTGCTGA	frameshift_variant	HIGH	YES	singleton	1	0	1	0	1.147e-05	Pathogenic	FALSE	AXIN2
chr17	6596175	G	A	stop_gained	HIGH	YES	rare	3	0	0	0	3.44e-05	Pathogenic	FALSE	KIAA0753
chr17	6599242	G	A	stop_gained	HIGH	YES	rare	7	0	0	0	8.026e-05	Pathogenic	FALSE	KIAA0753
chr17	6599284	T	A	stop_gained	HIGH	YES	singleton	1	0	1	0	1.147e-05	Pathogenic	FALSE	KIAA0753
chr17	6612061	T	TCTTCCGG	frameshift_variant	HIGH	YES	singleton	1	0	1	0	1.147e-05	Pathogenic	FALSE	KIAA0753
chr17	6620786	A	G	splice_donor_variant	HIGH	YES	rare	24	0	0	0	0.00027518	Pathogenic	FALSE	KIAA0753
chr17	6620787	C	A	splice_donor_variant	HIGH	YES	rare	2	0	0	0	2.293e-05	Pathogenic	FALSE	KIAA0753
chr17	66214651	C	G	splice_acceptor_variant	HIGH	YES	singleton	1	0	1	0	1.147e-05	Likely_pathogenic	FALSE	APOH
chr17	66228018	A	G	splice_donor_variant	HIGH	YES	rare	3	0	0	0	3.44e-05	Likely_pathogenic	FALSE	APOH
chr17	66228019	C	T	splice_donor_variant	HIGH	YES	singleton	1	0	1	0	1.147e-05	Likely_pathogenic	FALSE	APOH
chr17	6623039	ATC	A	frameshift_variant	HIGH	YES	singleton	1	0	1	0	1.147e-05	Pathogenic	FALSE	KIAA0753
chr17	6623043	G	A	stop_gained	HIGH	YES	singleton	1	0	1	0	1.147e-05	Pathogenic	FALSE	KIAA0753
chr17	6624781	G	A	stop_gained	HIGH	YES	singleton	1	0	1	0	1.147e-05	Pathogenic	FALSE	KIAA0753
chr17	6624823	G	A	stop_gained	HIGH	YES	rare	2	0	0	0	2.293e-05	Pathogenic	FALSE	KIAA0753
chr17	6628317	AC	A	frameshift_variant	HIGH	YES	singleton	1	0	1	0	1.147e-05	Pathogenic	FALSE	KIAA0753
chr17	6628507	G	A	stop_gained	HIGH	YES	singleton	1	0	1	0	1.147e-05	Likely_pathogenic	FALSE	KIAA0753
chr17	6687616	CAG	C	frameshift_variant	HIGH	YES	rare	11	0	0	0	0.00012612	Likely_pathogenic	FALSE	SLC13A5
chr17	6687643	CG	C	frameshift_variant	HIGH	YES	singleton	1	0	1	0	1.147e-05	Likely_pathogenic	FALSE	SLC13A5
chr17	6690778	C	A	splice_donor_variant	HIGH	YES	rare	6	0	0	0	6.879e-05	Likely_pathogenic	FALSE	SLC13A5
chr17	6702969	C	G	splice_donor_variant	HIGH	YES	singleton	1	0	1	0	1.147e-05	Pathogenic	FALSE	SLC13A5
chr17	67054071	G	T	splice_donor_variant	HIGH	YES	rare	14	0	0	0	0.00016052	Likely_pathogenic	FALSE	CACNG1
chr17	67203349	AATGGTGG	A	frameshift_variant	HIGH	YES	singleton	1	0	1	0	1.147e-05	Pathogenic	FALSE	HELZ
chr17	67245146	A	ACCTGTCATTACTTT	splice_donor_variant	HIGH	YES	rare	22	1	0	0	0.00027518	Pathogenic	FALSE	HELZ
chr17	67350267	G	A	stop_gained	HIGH	YES	singleton	1	0	1	0	1.147e-05	Pathogenic	FALSE	PSMD12
chr17	6770986	T	C	splice_donor_variant	HIGH	YES	singleton	1	0	1	0	1.147e-05	Likely_pathogenic	FALSE	XAF1
chr17	67825979	CAG	C	frameshift_variant	HIGH	YES	singleton	1	0	1	0	1.147e-05	Pathogenic	FALSE	BPTF
chr17	67825985	CAG	C	frameshift_variant	HIGH	YES	singleton	1	0	1	0	1.147e-05	Pathogenic	FALSE	BPTF
chr17	67825993	C	CCG	frameshift_variant	HIGH	YES	rare	3	0	0	0	3.44e-05	Pathogenic	FALSE	BPTF
chr17	67854111	T	G	stop_gained	HIGH	YES	singleton	1	0	1	0	1.147e-05	Pathogenic	FALSE	BPTF
chr17	6786957	G	A	splice_donor_variant	HIGH	YES	singleton	1	0	1	0	1.147e-05	Likely_pathogenic	FALSE	FBXO39
chr17	67920047	ATAAT	A	frameshift_variant	HIGH	YES	singleton	1	0	1	0	1.147e-05	Pathogenic	FALSE	BPTF
chr17	67959666	A	AG	frameshift_variant	HIGH	YES	singleton	1	0	1	0	1.147e-05	Likely_pathogenic	FALSE	BPTF
chr17	67959666	A	AGC	frameshift_variant	HIGH	YES	singleton	1	0	1	0	1.147e-05	Pathogenic	FALSE	BPTF
chr17	67959668	CTTCA	C	frameshift_variant	HIGH	YES	singleton	1	0	1	0	1.147e-05	Likely_pathogenic	FALSE	BPTF
chr17	67993986	T	G	splice_acceptor_variant	HIGH	YES	rare	3	0	0	0	3.44e-05	Likely_pathogenic	FALSE	C17orf58
chr17	6813054	C	T	splice_acceptor_variant	HIGH	YES	rare	2	0	0	0	2.293e-05	Likely_pathogenic	FALSE	TEKT1
chr17	68255877	G	A	splice_donor_variant	HIGH	YES	singleton	1	0	1	0	1.147e-05	Likely_pathogenic	FALSE	AMZ2
chr17	68291570	T	G	splice_donor_variant	HIGH	YES	singleton	1	0	1	0	1.147e-05	Pathogenic	FALSE	ARSG
chr17	68356669	AC	A	frameshift_variant	HIGH	YES	singleton	1	0	1	0	1.147e-05	Pathogenic	FALSE	ARSG
chr17	68368664	G	A	stop_gained	HIGH	YES	rare	2	0	0	0	2.293e-05	Pathogenic	FALSE	ARSG
chr17	68385091	G	A	stop_gained	HIGH	YES	singleton	1	0	1	0	1.147e-05	Pathogenic	FALSE	ARSG
chr17	68385173	G	A	splice_donor_variant	HIGH	YES	rare	8	0	0	0	9.173e-05	Pathogenic	FALSE	ARSG
chr17	68537639	AG	A	frameshift_variant	HIGH	YES	rare	4	0	0	0	4.586e-05	Likely_pathogenic	FALSE	PRKAR1A
chr17	68537639	AG	A	frameshift_variant	HIGH	YES	rare	4	0	0	0	4.586e-05	Likely_pathogenic	FALSE	FAM20A
chr17	68537701	G	A	stop_gained	HIGH	YES	rare	30	0	0	0	0.00034397	Likely_pathogenic	FALSE	PRKAR1A
chr17	68537701	G	A	stop_gained	HIGH	YES	rare	30	0	0	0	0.00034397	Likely_pathogenic	FALSE	FAM20A
chr17	68537738	T	TA	frameshift_variant	HIGH	YES	rare	3	0	0	0	3.44e-05	Likely_pathogenic	FALSE	PRKAR1A
chr17	68537738	T	TA	frameshift_variant	HIGH	YES	rare	3	0	0	0	3.44e-05	Likely_pathogenic	FALSE	FAM20A
chr17	68542103	CACAG	C	frameshift_variant	HIGH	YES	rare	6	1	0	0	9.173e-05	Pathogenic	FALSE	PRKAR1A
chr17	68542103	CACAG	C	frameshift_variant	HIGH	YES	rare	6	1	0	0	9.173e-05	Pathogenic	FALSE	FAM20A
chr17	68542713	ACT	A	frameshift_variant	HIGH	YES	rare	7	0	0	0	8.026e-05	Pathogenic	FALSE	PRKAR1A
chr17	68542713	ACT	A	frameshift_variant	HIGH	YES	rare	7	0	0	0	8.026e-05	Pathogenic	FALSE	FAM20A
chr17	68542789	AC	A	frameshift_variant	HIGH	YES	rare	3	0	0	0	3.44e-05	Pathogenic	FALSE	PRKAR1A
chr17	68542789	AC	A	frameshift_variant	HIGH	YES	rare	3	0	0	0	3.44e-05	Pathogenic	FALSE	FAM20A
chr17	68542796	G	A	stop_gained	HIGH	YES	rare	4	0	0	0	4.586e-05	Pathogenic	FALSE	PRKAR1A
chr17	68542796	G	A	stop_gained	HIGH	YES	rare	4	0	0	0	4.586e-05	Pathogenic	FALSE	FAM20A
chr17	68543714	G	A	stop_gained	HIGH	YES	rare	2	0	0	0	2.293e-05	Pathogenic	FALSE	PRKAR1A
chr17	68543714	G	A	stop_gained	HIGH	YES	rare	2	0	0	0	2.293e-05	Pathogenic	FALSE	FAM20A
chr17	68555692	T	TG	frameshift_variant	HIGH	YES	singleton	1	0	1	0	1.147e-05	Pathogenic	FALSE	FAM20A
chr17	68555742	G	A	stop_gained	HIGH	YES	rare	13	0	0	0	0.00014906	Pathogenic	FALSE	FAM20A
chr17	69247645	C	T	splice_acceptor_variant	HIGH	YES	singleton	1	0	1	0	1.147e-05	Pathogenic	FALSE	ABCA5
chr17	69249917	T	TA	frameshift_variant	HIGH	YES	rare	2	0	0	0	2.293e-05	Pathogenic	FALSE	ABCA5
chr17	69250605	G	A	stop_gained	HIGH	YES	singleton	1	0	1	0	1.147e-05	Pathogenic	FALSE	ABCA5
chr17	69251778	G	A	stop_gained	HIGH	YES	singleton	1	0	1	0	1.147e-05	Pathogenic	FALSE	ABCA5
chr17	69251856	G	A	stop_gained	HIGH	YES	singleton	1	0	1	0	1.147e-05	Pathogenic	FALSE	ABCA5
chr17	69253792	A	G	splice_donor_variant	HIGH	YES	rare	3	0	0	0	3.44e-05	Pathogenic	FALSE	ABCA5
chr17	69253793	C	A	splice_donor_variant	HIGH	YES	rare	7	0	0	0	8.026e-05	Pathogenic	FALSE	ABCA5
chr17	69253793	C	T	splice_donor_variant	HIGH	YES	rare	17	0	0	0	0.00019492	Pathogenic	FALSE	ABCA5
chr17	69254316	G	A	stop_gained	HIGH	YES	singleton	1	0	1	0	1.147e-05	Pathogenic	FALSE	ABCA5
chr17	69254450	T	TC	frameshift_variant	HIGH	YES	rare	8	0	0	0	9.173e-05	Pathogenic	FALSE	ABCA5
chr17	69255733	C	CT	frameshift_variant	HIGH	YES	singleton	1	0	1	0	1.147e-05	Pathogenic	FALSE	ABCA5
chr17	69255793	GA	G	frameshift_variant	HIGH	YES	singleton	1	0	1	0	1.147e-05	Pathogenic	FALSE	ABCA5
chr17	69259705	C	CAAAAAATGTG	frameshift_variant	HIGH	YES	singleton	1	0	1	0	1.147e-05	Pathogenic	FALSE	ABCA5
chr17	69259706	C	CTAAAATATTATCTATAGAT	stop_gained	HIGH	YES	singleton	1	0	1	0	1.147e-05	Pathogenic	FALSE	ABCA5
chr17	69259706	C	CTAAAATATTATCTATAGAT	frameshift_variant	HIGH	YES	singleton	1	0	1	0	1.147e-05	Pathogenic	FALSE	ABCA5
chr17	69260367	ATGGATTATAGG	A	frameshift_variant	HIGH	YES	singleton	1	0	1	0	1.147e-05	Pathogenic	FALSE	ABCA5
chr17	69261640	AATAG	A	frameshift_variant	HIGH	YES	singleton	1	0	1	0	1.147e-05	Pathogenic	FALSE	ABCA5
chr17	69264880	AG	A	frameshift_variant	HIGH	YES	rare	2	0	0	0	2.293e-05	Pathogenic	FALSE	ABCA5
chr17	69264882	T	TACTCAACC	frameshift_variant	HIGH	YES	rare	2	0	0	0	2.293e-05	Pathogenic	FALSE	ABCA5
chr17	69267970	AAAGT	A	frameshift_variant	HIGH	YES	rare	2	0	0	0	2.293e-05	Pathogenic	FALSE	ABCA5
chr17	69267973	G	T	stop_gained	HIGH	YES	singleton	1	0	1	0	1.147e-05	Pathogenic	FALSE	ABCA5
chr17	69274104	G	GA	frameshift_variant	HIGH	YES	singleton	1	0	1	0	1.147e-05	Pathogenic	FALSE	ABCA5
chr17	69287741	A	AAGAAAATTAATTTTGGTCGTCCTATTAATGTAATAATAAAAGATAATAATCTTTTTTG	frameshift_variant	HIGH	YES	singleton	1	0	1	0	1.147e-05	Pathogenic	FALSE	ABCA5
chr17	69287743	C	CCTCCTGATAATTTAGAAGCGAAATTAGCTTTTTGAGACTCATCAAATCGT	frameshift_variant	HIGH	YES	singleton	1	0	1	0	1.147e-05	Pathogenic	FALSE	ABCA5
chr17	69301114	TAAAATTCAAAAACCATCTGCATACCTG	T	splice_donor_variant	HIGH	YES	singleton	NA	NA	NA	NA	NA	Pathogenic	FALSE	ABCA5
chr17	69301159	TAGAC	T	frameshift_variant	HIGH	YES	singleton	1	0	1	0	1.147e-05	Pathogenic	FALSE	ABCA5
chr17	69302826	AG	A	frameshift_variant	HIGH	YES	rare	6	0	0	0	6.879e-05	Pathogenic	FALSE	ABCA5
chr17	69302827	GC	G	frameshift_variant	HIGH	YES	singleton	1	0	1	0	1.147e-05	Pathogenic	FALSE	ABCA5
chr17	69302858	CAT	C	frameshift_variant	HIGH	YES	rare	10	0	0	0	0.00011466	Pathogenic	FALSE	ABCA5
chr17	69306770	A	AT	frameshift_variant	HIGH	YES	rare	17	0	0	0	0.00019492	Pathogenic	FALSE	ABCA5
chr17	69306770	AT	A	frameshift_variant	HIGH	YES	singleton	1	0	1	0	1.147e-05	Pathogenic	FALSE	ABCA5
chr17	69306861	G	A	stop_gained	HIGH	YES	singleton	1	0	1	0	1.147e-05	Pathogenic	FALSE	ABCA5
chr17	69308339	G	A	stop_gained	HIGH	YES	singleton	1	0	1	0	1.147e-05	Pathogenic	FALSE	ABCA5
chr17	69313091	C	T	splice_donor_variant	HIGH	YES	singleton	1	0	1	0	1.147e-05	Pathogenic	FALSE	ABCA5
chr17	69313270	T	TA	frameshift_variant	HIGH	YES	rare	2	0	0	0	2.293e-05	Pathogenic	FALSE	ABCA5
chr17	69313270	TA	T	frameshift_variant	HIGH	YES	singleton	1	0	1	0	1.147e-05	Pathogenic	FALSE	ABCA5
chr17	69313278	AT	A	frameshift_variant	HIGH	YES	rare	3	0	0	0	3.44e-05	Pathogenic	FALSE	ABCA5
chr17	69313297	C	T	splice_acceptor_variant	HIGH	YES	singleton	1	0	1	0	1.147e-05	Pathogenic	FALSE	ABCA5
chr17	69314316	G	A	stop_gained	HIGH	YES	rare	2	0	0	0	2.293e-05	Pathogenic	FALSE	ABCA5
chr17	7001812	G	A	splice_donor_variant	HIGH	YES	rare	3	0	0	0	3.44e-05	Likely_pathogenic	FALSE	ALOX12
chr17	70100768	T	A	splice_donor_variant	HIGH	YES	singleton	1	0	1	0	1.147e-05	Pathogenic	FALSE	KCNJ16
chr17	70130976	G	A	splice_donor_variant	HIGH	YES	rare	10	0	0	0	0.00011466	Pathogenic	FALSE	KCNJ16
chr17	70132113	AT	A	frameshift_variant	HIGH	YES	singleton	1	0	1	0	1.147e-05	Likely_pathogenic	FALSE	KCNJ16
chr17	70132353	GCT	G	frameshift_variant	HIGH	YES	rare	11	0	0	0	0.00012612	Likely_pathogenic	FALSE	KCNJ16
chr17	70132484	G	T	stop_gained	HIGH	YES	rare	3	0	0	0	3.44e-05	Likely_pathogenic	FALSE	KCNJ16
chr17	70132991	C	T	stop_gained	HIGH	YES	rare	13	0	0	0	0.00014906	Likely_pathogenic	FALSE	KCNJ16
chr17	70133181	C	A	stop_gained	HIGH	YES	rare	2	0	0	0	2.293e-05	Likely_pathogenic	FALSE	KCNJ16
chr17	70133198	C	T	stop_gained	HIGH	YES	singleton	1	0	1	0	1.147e-05	Likely_pathogenic	FALSE	KCNJ16
chr17	70175052	C	T	stop_gained	HIGH	YES	singleton	1	0	1	0	1.147e-05	Pathogenic	FALSE	KCNJ2
chr17	7024306	T	C	splice_donor_variant	HIGH	YES	rare	2	0	0	0	2.293e-05	Likely_pathogenic	FALSE	BCL6B
chr17	7038151	G	A	splice_acceptor_variant	HIGH	YES	rare	3	0	0	0	3.44e-05	Likely_pathogenic	FALSE	SLC16A13
chr17	7041995	C	T	splice_donor_variant	HIGH	YES	singleton	1	0	1	0	1.147e-05	Likely_pathogenic	FALSE	SLC16A11
chr17	7042764	C	T	splice_acceptor_variant	HIGH	YES	rare	22	0	0	0	0.00025225	Likely_pathogenic	FALSE	SLC16A11
chr17	7078114	C	T	splice_acceptor_variant	HIGH	YES	rare	15	3	0	0	0.00024078	Likely_pathogenic	FALSE	CLEC10A
chr17	714709	T	G	start_lost	HIGH	YES	rare	6	0	0	0	6.879e-05	Likely_pathogenic	FALSE	VPS53
chr17	7192004	T	G	splice_acceptor_variant	HIGH	YES	singleton	1	0	1	0	1.147e-05	Likely_pathogenic	FALSE	DLG4
chr17	7193689	G	C	stop_gained	HIGH	YES	singleton	1	0	1	0	1.147e-05	Pathogenic	FALSE	DLG4
chr17	7193842	A	C	splice_donor_variant	HIGH	YES	singleton	1	0	1	0	1.147e-05	Pathogenic	FALSE	DLG4
chr17	7203328	A	ACCTGAGTTAC	stop_gained	HIGH	YES	singleton	1	0	1	0	1.147e-05	Likely_pathogenic	FALSE	DLG4
chr17	7203328	A	ACCTGAGTTAC	frameshift_variant	HIGH	YES	singleton	1	0	1	0	1.147e-05	Likely_pathogenic	FALSE	DLG4
chr17	72122965	G	GCGCGGGC	frameshift_variant	HIGH	YES	singleton	1	0	1	0	1.147e-05	Likely_pathogenic	FALSE	SOX9
chr17	72122968	C	CGTGTGGA	frameshift_variant	HIGH	YES	singleton	1	0	1	0	1.147e-05	Likely_pathogenic	FALSE	SOX9
chr17	72123574	CA	C	frameshift_variant	HIGH	YES	singleton	1	0	1	0	1.147e-05	Likely_pathogenic	FALSE	SOX9
chr17	72123584	A	ACCCC	frameshift_variant	HIGH	YES	rare	3	0	0	0	3.44e-05	Likely_pathogenic	FALSE	SOX9
chr17	72123587	GACGT	G	frameshift_variant	HIGH	YES	rare	2	0	0	0	2.293e-05	Likely_pathogenic	FALSE	SOX9
chr17	7220120	A	C	splice_acceptor_variant	HIGH	YES	singleton	1	0	1	0	1.147e-05	Likely_pathogenic	FALSE	ACADVL
chr17	7220124	C	A	stop_gained	HIGH	YES	rare	15	0	0	0	0.00017199	Pathogenic	FALSE	ACADVL
chr17	7220462	A	G	splice_acceptor_variant	HIGH	YES	singleton	1	0	1	0	1.147e-05	Likely_pathogenic	FALSE	ACADVL
chr17	7221059	G	A	splice_donor_variant	HIGH	YES	rare	7	0	0	0	8.026e-05	Likely_pathogenic	FALSE	ACADVL
chr17	7221536	A	G	splice_acceptor_variant	HIGH	YES	rare	4	0	0	0	4.586e-05	Pathogenic	FALSE	ACADVL
chr17	7221966	GCTTT	G	frameshift_variant	HIGH	YES	singleton	1	0	1	0	1.147e-05	Pathogenic	FALSE	ACADVL
chr17	7222014	C	T	stop_gained	HIGH	YES	rare	6	0	0	0	6.879e-05	Pathogenic	FALSE	ACADVL
chr17	7222074	TG	T	frameshift_variant	HIGH	YES	singleton	1	0	1	0	1.147e-05	Pathogenic	FALSE	ACADVL
chr17	7222829	C	CCTGGCAGGTACCATGAGAGGCAT	frameshift_variant	HIGH	YES	singleton	1	0	1	0	1.147e-05	Pathogenic	FALSE	ACADVL
chr17	7223156	CCA	C	frameshift_variant	HIGH	YES	singleton	1	0	1	0	1.147e-05	Likely_pathogenic	FALSE	ACADVL
chr17	7224644	G	T	stop_gained	HIGH	YES	singleton	1	0	1	0	1.147e-05	Pathogenic	FALSE	ACADVL
chr17	7224715	G	A	splice_donor_variant	HIGH	YES	singleton	1	0	1	0	1.147e-05	Pathogenic	FALSE	ACADVL
chr17	7224955	A	C	splice_acceptor_variant	HIGH	YES	rare	7	0	0	0	8.026e-05	Pathogenic	FALSE	ACADVL
chr17	7236674	G	A	stop_gained	HIGH	YES	singleton	1	0	1	0	1.147e-05	Likely_pathogenic	FALSE	PHF23
chr17	7258684	G	A	splice_donor_variant	HIGH	YES	singleton	1	0	1	0	1.147e-05	Likely_pathogenic	FALSE	ELP5
chr17	7294228	A	C	splice_donor_variant	HIGH	YES	rare	2	0	0	0	2.293e-05	Likely_pathogenic	FALSE	YBX2
chr17	73201730	A	T	stop_gained	HIGH	YES	rare	2	0	0	0	2.293e-05	Pathogenic	FALSE	COG1
chr17	73201901	G	T	splice_donor_variant	HIGH	YES	singleton	1	0	1	0	1.147e-05	Likely_pathogenic	FALSE	COG1
chr17	73203645	TAC	T	frameshift_variant	HIGH	YES	rare	2	0	0	0	2.293e-05	Pathogenic	FALSE	COG1
chr17	73203763	T	A	stop_gained	HIGH	YES	singleton	1	0	1	0	1.147e-05	Pathogenic	FALSE	COG1
chr17	73206753	C	CG	frameshift_variant	HIGH	YES	rare	2	0	0	0	2.293e-05	Pathogenic	FALSE	COG1
chr17	733096	A	G	splice_acceptor_variant	HIGH	YES	rare	30	0	0	0	0.00034397	Likely_pathogenic	FALSE	TLCD3A
chr17	7394110	T	G	start_lost	HIGH	YES	singleton	1	0	1	0	1.147e-05	Likely_pathogenic	FALSE	PLSCR3
chr17	740585	CAGGGTTCTGATTCAGGCATGTATGAATGAAATGACAGAGAGTGTG	C	splice_donor_variant	HIGH	YES	rare	18	2	0	0	0.00025225	Likely_pathogenic	FALSE	TLCD3A
chr17	7420879	A	G	splice_acceptor_variant	HIGH	YES	singleton	1	0	1	0	1.147e-05	Likely_pathogenic	FALSE	SPEM1
chr17	74282001	G	A	splice_donor_variant	HIGH	YES	rare	2	0	0	0	2.293e-05	Pathogenic	FALSE	DNAI2
chr17	74285130	C	T	stop_gained	HIGH	YES	rare	2	0	0	0	2.293e-05	Pathogenic	FALSE	DNAI2
chr17	74289672	C	A	stop_gained	HIGH	YES	singleton	1	0	1	0	1.147e-05	Pathogenic	FALSE	DNAI2
chr17	74291127	C	T	stop_gained	HIGH	YES	singleton	1	0	1	0	1.147e-05	Pathogenic	FALSE	DNAI2
chr17	74299732	C	T	stop_gained	HIGH	YES	singleton	1	0	1	0	1.147e-05	Pathogenic	FALSE	DNAI2
chr17	74305243	G	T	stop_gained	HIGH	YES	rare	6	0	0	0	6.879e-05	Pathogenic	FALSE	DNAI2
chr17	74305367	AC	A	frameshift_variant	HIGH	YES	singleton	1	0	1	0	1.147e-05	Pathogenic	FALSE	DNAI2
chr17	74309305	G	GT	frameshift_variant	HIGH	YES	singleton	1	0	1	0	1.147e-05	Pathogenic	FALSE	DNAI2
chr17	74310164	G	A	splice_donor_variant	HIGH	YES	singleton	1	0	1	0	1.147e-05	Pathogenic	FALSE	DNAI2
chr17	74312192	A	T	stop_gained	HIGH	YES	rare	3	0	0	0	3.44e-05	Pathogenic	FALSE	DNAI2
chr17	74314120	G	T	splice_acceptor_variant	HIGH	YES	singleton	1	0	1	0	1.147e-05	Pathogenic	FALSE	DNAI2
chr17	74371720	TGCCCTCAGTCA	T	splice_acceptor_variant	HIGH	YES	rare	2	0	0	0	2.293e-05	Likely_pathogenic	FALSE	GPR142
chr17	7441582	G	A	splice_donor_variant	HIGH	YES	singleton	1	0	1	0	1.147e-05	Likely_pathogenic	FALSE	FGF11
chr17	7441582	G	C	splice_donor_variant	HIGH	YES	rare	2	0	0	0	2.293e-05	Likely_pathogenic	FALSE	FGF11
chr17	7445307	G	GA	frameshift_variant	HIGH	YES	singleton	1	0	1	0	1.147e-05	Pathogenic	FALSE	CHRNB1
chr17	74473875	G	A	splice_donor_variant	HIGH	YES	singleton	1	0	1	0	1.147e-05	Likely_pathogenic	FALSE	CD300A
chr17	7447611	G	GA	frameshift_variant	HIGH	YES	singleton	1	0	1	0	1.147e-05	Pathogenic	FALSE	CHRNB1
chr17	7454497	C	T	stop_gained	HIGH	YES	rare	3	0	0	0	3.44e-05	Pathogenic	FALSE	CHRNB1
chr17	7455457	G	A	splice_donor_variant	HIGH	YES	singleton	1	0	1	0	1.147e-05	Pathogenic	FALSE	CHRNB1
chr17	7455879	G	T	stop_gained	HIGH	YES	singleton	1	0	1	0	1.147e-05	Pathogenic	FALSE	CHRNB1
chr17	74612775	T	C	splice_acceptor_variant	HIGH	YES	singleton	1	0	1	0	1.147e-05	Likely_pathogenic	FALSE	CD300E
chr17	74617467	T	C	splice_acceptor_variant	HIGH	YES	singleton	1	0	1	0	1.147e-05	Likely_pathogenic	FALSE	CD300E
chr17	74749289	T	C	splice_donor_variant	HIGH	YES	rare	36	0	0	0	0.00041277	Likely_pathogenic	FALSE	NHERF1
chr17	74864225	G	A	stop_gained	HIGH	YES	rare	3	0	0	0	3.44e-05	Pathogenic	FALSE	FDXR
chr17	74864306	G	A	stop_gained	HIGH	YES	singleton	1	0	1	0	1.147e-05	Pathogenic	FALSE	FDXR
chr17	74864502	C	CAA	frameshift_variant	HIGH	YES	singleton	1	0	1	0	1.147e-05	Pathogenic	FALSE	FDXR
chr17	74866130	C	T	splice_donor_variant	HIGH	YES	singleton	1	0	1	0	1.147e-05	Likely_pathogenic	FALSE	FDXR
chr17	74866155	G	T	stop_gained	HIGH	YES	rare	3	0	0	0	3.44e-05	Pathogenic	FALSE	FDXR
chr17	74866472	G	A	stop_gained	HIGH	YES	singleton	1	0	1	0	1.147e-05	Pathogenic	FALSE	FDXR
chr17	74872944	T	G	start_lost	HIGH	YES	singleton	1	0	1	0	1.147e-05	Likely_pathogenic	FALSE	FDXR
chr17	74878479	T	C	splice_acceptor_variant	HIGH	YES	singleton	1	0	1	0	1.147e-05	Likely_pathogenic	FALSE	FADS6
chr17	74919524	TC	T	frameshift_variant	HIGH	YES	rare	4	0	0	0	4.586e-05	Pathogenic	FALSE	USH1G
chr17	74919665	GGC	G	frameshift_variant	HIGH	YES	rare	2	0	0	0	2.293e-05	Likely_pathogenic	FALSE	USH1G
chr17	74919819	C	CA	frameshift_variant	HIGH	YES	rare	3	0	0	0	3.44e-05	Likely_pathogenic	FALSE	USH1G
chr17	74919842	C	CGCGGCCCAGTCCGT	frameshift_variant	HIGH	YES	rare	2	0	0	0	2.293e-05	Likely_pathogenic	FALSE	USH1G
chr17	74919934	G	T	stop_gained	HIGH	YES	singleton	1	0	1	0	1.147e-05	Likely_pathogenic	FALSE	USH1G
chr17	74920325	C	A	stop_gained	HIGH	YES	singleton	1	0	1	0	1.147e-05	Likely_pathogenic	FALSE	USH1G
chr17	74920356	GCGTT	G	frameshift_variant	HIGH	YES	rare	4	0	0	0	4.586e-05	Likely_pathogenic	FALSE	USH1G
chr17	74923073	T	G	start_lost	HIGH	YES	singleton	1	0	1	0	1.147e-05	Likely_pathogenic	FALSE	USH1G
chr17	74924598	A	G	splice_acceptor_variant	HIGH	YES	rare	2	0	0	0	2.293e-05	Likely_pathogenic	FALSE	OTOP2
chr17	74941810	G	A	splice_donor_variant	HIGH	YES	singleton	1	0	1	0	1.147e-05	Likely_pathogenic	FALSE	OTOP3
chr17	74963771	C	T	stop_gained	HIGH	YES	singleton	1	0	1	0	1.147e-05	Pathogenic	FALSE	HID1
chr17	75002229	G	A	splice_donor_variant	HIGH	YES	rare	3	0	0	0	3.44e-05	Likely_pathogenic	FALSE	CDR2L
chr17	75003181	A	C	splice_acceptor_variant	HIGH	YES	singleton	1	0	1	0	1.147e-05	Likely_pathogenic	FALSE	CDR2L
chr17	75241058	C	T	splice_acceptor_variant	HIGH	YES	rare	5	0	0	0	5.733e-05	Likely_pathogenic	FALSE	GGA3
chr17	75262689	G	A	splice_donor_variant	HIGH	YES	singleton	1	0	1	0	1.147e-05	Likely_pathogenic	FALSE	MRPS7
chr17	75265701	G	A	splice_acceptor_variant	HIGH	YES	rare	19	0	0	0	0.00021785	Likely_pathogenic	FALSE	MRPS7
chr17	75278298	TA	T	frameshift_variant	HIGH	YES	singleton	1	0	1	0	1.147e-05	Pathogenic	FALSE	SLC25A19
chr17	75286347	T	TG	frameshift_variant	HIGH	YES	singleton	1	0	1	0	1.147e-05	Pathogenic	FALSE	SLC25A19
chr17	75471917	G	GGA	frameshift_variant	HIGH	YES	rare	36	1	0	0	0.0004357	Likely_pathogenic	FALSE	TMEM94
chr17	75485999	G	T	splice_donor_variant	HIGH	YES	rare	2	0	0	0	2.293e-05	Pathogenic	FALSE	TMEM94
chr17	75486402	C	T	stop_gained	HIGH	YES	rare	3	0	0	0	3.44e-05	Pathogenic	FALSE	TMEM94
chr17	75488756	CA	C	splice_acceptor_variant	HIGH	YES	singleton	1	0	1	0	1.147e-05	Pathogenic	FALSE	TMEM94
chr17	75489310	AC	A	frameshift_variant	HIGH	YES	rare	5	0	0	0	5.733e-05	Pathogenic	FALSE	TMEM94
chr17	75490737	TAC	T	frameshift_variant	HIGH	YES	singleton	1	0	1	0	1.147e-05	Pathogenic	FALSE	TMEM94
chr17	75491324	CAG	C	frameshift_variant	HIGH	YES	rare	5	0	0	0	5.733e-05	Pathogenic	FALSE	TMEM94
chr17	7549154	A	C	start_lost	HIGH	YES	rare	5	0	0	0	5.733e-05	Pathogenic	FALSE	TNFSF12
chr17	7549155	T	G	start_lost	HIGH	YES	rare	5	0	0	0	5.733e-05	Pathogenic	FALSE	TNFSF12
chr17	75491700	C	T	stop_gained	HIGH	YES	singleton	1	0	1	0	1.147e-05	Pathogenic	FALSE	TMEM94
chr17	75492790	G	T	splice_donor_variant	HIGH	YES	singleton	1	0	1	0	1.147e-05	Pathogenic	FALSE	TMEM94
chr17	75493703	A	T	stop_gained	HIGH	YES	rare	3	0	0	0	3.44e-05	Pathogenic	FALSE	TMEM94
chr17	75493724	C	T	stop_gained	HIGH	YES	rare	5	0	0	0	5.733e-05	Pathogenic	FALSE	TMEM94
chr17	75495388	GAC	G	frameshift_variant	HIGH	YES	singleton	1	0	1	0	1.147e-05	Pathogenic	FALSE	TMEM94
chr17	75495396	C	CGGTA	frameshift_variant	HIGH	YES	singleton	1	0	1	0	1.147e-05	Pathogenic	FALSE	TMEM94
chr17	75495400	G	A	splice_donor_variant	HIGH	YES	rare	3	0	0	0	3.44e-05	Pathogenic	FALSE	TMEM94
chr17	75496033	CA	C	frameshift_variant	HIGH	YES	singleton	1	0	1	0	1.147e-05	Pathogenic	FALSE	TMEM94
chr17	75516562	T	C	start_lost	HIGH	YES	rare	3	0	0	0	3.44e-05	Likely_pathogenic	FALSE	TSEN54
chr17	75516615	A	AGGTGC	frameshift_variant	HIGH	YES	singleton	1	0	1	0	1.147e-05	Pathogenic	FALSE	TSEN54
chr17	75516617	G	T	splice_donor_variant	HIGH	YES	rare	3	0	0	0	3.44e-05	Pathogenic	FALSE	TSEN54
chr17	75516744	A	C	splice_acceptor_variant	HIGH	YES	singleton	1	0	1	0	1.147e-05	Likely_pathogenic	FALSE	TSEN54
chr17	75516867	G	T	stop_gained	HIGH	YES	singleton	1	0	1	0	1.147e-05	Pathogenic	FALSE	TSEN54
chr17	75522157	C	CCGCG	frameshift_variant	HIGH	YES	rare	2	0	0	0	2.293e-05	Pathogenic	FALSE	TSEN54
chr17	75522318	C	T	stop_gained	HIGH	YES	rare	3	0	0	0	3.44e-05	Pathogenic	FALSE	TSEN54
chr17	75522335	T	G	splice_donor_variant	HIGH	YES	singleton	1	0	1	0	1.147e-05	Pathogenic	FALSE	TSEN54
chr17	75523336	G	T	splice_donor_variant	HIGH	YES	rare	3	0	0	0	3.44e-05	Pathogenic	FALSE	TSEN54
chr17	75523733	C	T	stop_gained	HIGH	YES	singleton	1	0	1	0	1.147e-05	Likely_pathogenic	FALSE	TSEN54
chr17	7563405	G	GGC	frameshift_variant	HIGH	YES	rare	18	0	0	0	0.00020638	Likely_pathogenic	FALSE	SENP3
chr17	7563406	G	GCCCCC	frameshift_variant	HIGH	YES	rare	9	0	0	0	0.00010319	Pathogenic	FALSE	SENP3
chr17	7563406	G	GCCGCC	frameshift_variant	HIGH	YES	rare	3	0	0	0	3.44e-05	Pathogenic	FALSE	SENP3
chr17	7563406	G	GCCGCCCC	frameshift_variant	HIGH	YES	rare	6	0	0	0	6.879e-05	Pathogenic	FALSE	SENP3
chr17	7563406	G	GCCGCCCCC	frameshift_variant	HIGH	YES	rare	2	0	0	0	2.293e-05	Pathogenic	FALSE	SENP3
chr17	7563406	G	GCCGCCCCCCC	frameshift_variant	HIGH	YES	singleton	1	0	1	0	1.147e-05	Pathogenic	FALSE	SENP3
chr17	7563406	G	GCGCCC	frameshift_variant	HIGH	YES	rare	28	0	0	0	0.00032104	Likely_pathogenic	FALSE	SENP3
chr17	7563406	G	GCGCCCCC	frameshift_variant	HIGH	YES	rare	30	0	0	0	0.00034397	Pathogenic	FALSE	SENP3
chr17	7563406	G	GCGCCCCCC	frameshift_variant	HIGH	YES	rare	4	0	0	0	4.586e-05	Pathogenic	FALSE	SENP3
chr17	7563406	G	GCGCCCCCCCC	frameshift_variant	HIGH	YES	singleton	1	0	1	0	1.147e-05	Pathogenic	FALSE	SENP3
chr17	7563406	G	GCGCCCCCCCCC	frameshift_variant	HIGH	YES	rare	2	0	0	0	2.293e-05	Likely_pathogenic	FALSE	SENP3
chr17	7563406	G	GCGGC	frameshift_variant	HIGH	YES	rare	2	0	0	0	2.293e-05	Pathogenic	FALSE	SENP3
chr17	7563406	G	GCGGCCCC	frameshift_variant	HIGH	YES	rare	2	0	0	0	2.293e-05	Likely_pathogenic	FALSE	SENP3
chr17	7563406	G	GCGGCCCCCCC	frameshift_variant	HIGH	YES	singleton	1	0	1	0	1.147e-05	Pathogenic	FALSE	SENP3
chr17	7563406	G	GGCCCCCC	frameshift_variant	HIGH	YES	singleton	1	0	1	0	1.147e-05	Pathogenic	FALSE	SENP3
chr17	7563406	G	GGGCCC	frameshift_variant	HIGH	YES	singleton	1	0	1	0	1.147e-05	Pathogenic	FALSE	SENP3
chr17	7563406	G	GGGGCC	frameshift_variant	HIGH	YES	rare	6	0	0	0	6.879e-05	Pathogenic	FALSE	SENP3
chr17	7563406	G	GGGGCCCCCCCC	frameshift_variant	HIGH	YES	singleton	1	0	1	0	1.147e-05	Pathogenic	FALSE	SENP3
chr17	7563406	GCC	G	frameshift_variant	HIGH	YES	rare	2	0	0	0	2.293e-05	Pathogenic	FALSE	SENP3
chr17	7563407	C	CCG	frameshift_variant	HIGH	YES	rare	5	0	0	0	5.733e-05	Pathogenic	FALSE	SENP3
chr17	7563407	C	CGG	frameshift_variant	HIGH	YES	rare	8	0	0	0	9.173e-05	Likely_pathogenic	FALSE	SENP3
chr17	7563407	C	CGGCCG	frameshift_variant	HIGH	YES	singleton	1	0	1	0	1.147e-05	Pathogenic	FALSE	SENP3
chr17	7563408	C	CG	frameshift_variant	HIGH	YES	rare	21	0	0	0	0.00024078	Pathogenic	FALSE	SENP3
chr17	7563410	CG	C	frameshift_variant	HIGH	YES	rare	54	0	0	0	0.00061915	Likely_pathogenic	FALSE	SENP3
chr17	7563413	CCTTCCCG	C	frameshift_variant	HIGH	YES	rare	3	0	0	0	3.44e-05	Pathogenic	FALSE	SENP3
chr17	7563414	CT	C	frameshift_variant	HIGH	YES	singleton	1	0	1	0	1.147e-05	Pathogenic	FALSE	SENP3
chr17	7563416	T	TCAACC	frameshift_variant	HIGH	YES	singleton	1	0	1	0	1.147e-05	Pathogenic	FALSE	SENP3
chr17	7563416	T	TCAACCCC	frameshift_variant	HIGH	YES	singleton	1	0	1	0	1.147e-05	Pathogenic	FALSE	SENP3
chr17	7563416	T	TCACACCC	frameshift_variant	HIGH	YES	singleton	1	0	1	0	1.147e-05	Pathogenic	FALSE	SENP3
chr17	7563416	T	TCACCCCC	frameshift_variant	HIGH	YES	rare	4	0	0	0	4.586e-05	Pathogenic	FALSE	SENP3
chr17	7563416	T	TCCCCCCC	frameshift_variant	HIGH	YES	rare	5	0	0	0	5.733e-05	Pathogenic	FALSE	SENP3
chr17	7563416	T	TCCCCCCCC	frameshift_variant	HIGH	YES	rare	2	0	0	0	2.293e-05	Pathogenic	FALSE	SENP3
chr17	7563416	T	TCCCCCCCCCC	frameshift_variant	HIGH	YES	rare	2	0	0	0	2.293e-05	Pathogenic	FALSE	SENP3
chr17	7563416	T	TCCCCCCCCCCC	frameshift_variant	HIGH	YES	singleton	1	0	1	0	1.147e-05	Pathogenic	FALSE	SENP3
chr17	7563417	C	CAA	frameshift_variant	HIGH	YES	rare	5	0	0	0	5.733e-05	Likely_pathogenic	FALSE	SENP3
chr17	7563419	CG	C	frameshift_variant	HIGH	YES	singleton	1	0	1	0	1.147e-05	Pathogenic	FALSE	SENP3
chr17	7563422	C	CCCCCA	frameshift_variant	HIGH	YES	singleton	1	0	1	0	1.147e-05	Pathogenic	FALSE	SENP3
chr17	7563423	C	CCCCCCCCCCA	frameshift_variant	HIGH	YES	singleton	1	0	1	0	1.147e-05	Pathogenic	FALSE	SENP3
chr17	7563424	C	CCCCCCCCA	frameshift_variant	HIGH	YES	singleton	1	0	1	0	1.147e-05	Likely_pathogenic	FALSE	SENP3
chr17	7563793	T	G	splice_donor_variant	HIGH	YES	singleton	1	0	1	0	1.147e-05	Likely_pathogenic	FALSE	SENP3
chr17	75662477	A	T	splice_donor_variant	HIGH	YES	singleton	1	0	1	0	1.147e-05	Likely_pathogenic	FALSE	RECQL5
chr17	75662478	C	T	splice_donor_variant	HIGH	YES	singleton	1	0	1	0	1.147e-05	Likely_pathogenic	FALSE	RECQL5
chr17	75662998	C	T	splice_acceptor_variant	HIGH	YES	singleton	1	0	1	0	1.147e-05	Likely_pathogenic	FALSE	RECQL5
chr17	75721614	T	C	splice_donor_variant	HIGH	YES	rare	3	0	0	0	3.44e-05	Pathogenic	FALSE	ITGB4
chr17	75724693	G	A	splice_acceptor_variant	HIGH	YES	singleton	1	0	1	0	1.147e-05	Pathogenic	FALSE	ITGB4
chr17	75727278	G	C	splice_donor_variant	HIGH	YES	singleton	1	0	1	0	1.147e-05	Pathogenic	FALSE	ITGB4
chr17	75727773	CG	C	frameshift_variant	HIGH	YES	rare	2	0	0	0	2.293e-05	Pathogenic	FALSE	ITGB4
chr17	75729291	A	AC	frameshift_variant	HIGH	YES	rare	2	0	0	0	2.293e-05	Pathogenic	FALSE	ITGB4
chr17	75730492	T	G	stop_gained	HIGH	YES	singleton	1	0	1	0	1.147e-05	Pathogenic	FALSE	ITGB4
chr17	75730889	T	G	stop_gained	HIGH	YES	rare	2	0	0	0	2.293e-05	Pathogenic	FALSE	ITGB4
chr17	75736101	G	GGCCCAAGCTGA	stop_gained	HIGH	YES	singleton	1	0	1	0	1.147e-05	Pathogenic	FALSE	ITGB4
chr17	75736101	G	GGCCCAAGCTGA	frameshift_variant	HIGH	YES	singleton	1	0	1	0	1.147e-05	Pathogenic	FALSE	ITGB4
chr17	75740835	C	T	stop_gained	HIGH	YES	rare	6	0	0	0	6.879e-05	Pathogenic	FALSE	ITGB4
chr17	75742697	C	CCGGGTCCGGGATGTCCTAGTCCTGAA	frameshift_variant	HIGH	YES	singleton	NA	NA	NA	NA	NA	Pathogenic	FALSE	ITGB4
chr17	75743736	C	T	stop_gained	HIGH	YES	singleton	1	0	1	0	1.147e-05	Pathogenic	FALSE	ITGB4
chr17	75750109	A	G	splice_acceptor_variant	HIGH	YES	rare	5	0	0	0	5.733e-05	Pathogenic	FALSE	ITGB4
chr17	75751068	CA	C	frameshift_variant	HIGH	YES	singleton	1	0	1	0	1.147e-05	Pathogenic	FALSE	ITGB4
chr17	75753849	CGCGCCTGTCGGCCAGCAGCGGGCGCTCCTCCGACGCCGAG	C	frameshift_variant	HIGH	YES	singleton	1	0	1	0	1.147e-05	Pathogenic	FALSE	ITGB4
chr17	75753849	CGCGCCTGTCGGCCAGCAGCGGGCGCTCCTCCGACGCCGAG	C	frameshift_variant	HIGH	YES	singleton	1	0	1	0	1.147e-05	Pathogenic	FALSE	GALK1
chr17	75757019	G	GC	frameshift_variant	HIGH	YES	singleton	1	0	1	0	1.147e-05	Pathogenic	FALSE	ITGB4
chr17	75757019	G	GC	frameshift_variant	HIGH	YES	singleton	1	0	1	0	1.147e-05	Pathogenic	FALSE	GALK1
chr17	75757312	T	C	splice_donor_variant	HIGH	YES	singleton	1	0	1	0	1.147e-05	Likely_pathogenic	FALSE	ITGB4
chr17	75757312	T	C	splice_donor_variant	HIGH	YES	singleton	1	0	1	0	1.147e-05	Likely_pathogenic	FALSE	GALK1
chr17	75758091	G	A	stop_gained	HIGH	YES	singleton	1	0	1	0	1.147e-05	Pathogenic	FALSE	GALK1
chr17	75763909	G	A	stop_gained	HIGH	YES	rare	2	0	0	0	2.293e-05	Pathogenic	FALSE	GALK1
chr17	75764992	G	A	stop_gained	HIGH	YES	rare	5	0	0	0	5.733e-05	Pathogenic	FALSE	GALK1
chr17	75779159	G	A	stop_gained	HIGH	YES	singleton	1	0	1	0	1.147e-05	Likely_pathogenic	FALSE	H3-3B
chr17	75779185	C	T	splice_acceptor_variant	HIGH	YES	singleton	1	0	1	0	1.147e-05	Likely_pathogenic	FALSE	H3-3B
chr17	75779656	C	T	splice_donor_variant	HIGH	YES	rare	2	0	0	0	2.293e-05	Likely_pathogenic	FALSE	H3-3B
chr17	7580895	G	A	splice_acceptor_variant	HIGH	YES	singleton	1	0	1	0	1.147e-05	Likely_pathogenic	FALSE	CD68
chr17	7580895	G	T	splice_acceptor_variant	HIGH	YES	rare	2	0	0	0	2.293e-05	Likely_pathogenic	FALSE	CD68
chr17	75828045	G	A	stop_gained	HIGH	YES	singleton	1	0	1	0	1.147e-05	Likely_pathogenic	FALSE	UNC13D
chr17	75830372	CA	C	frameshift_variant	HIGH	YES	rare	10	0	0	0	0.00011466	Pathogenic	FALSE	UNC13D
chr17	75831325	TG	T	frameshift_variant	HIGH	YES	singleton	1	0	1	0	1.147e-05	Pathogenic	FALSE	UNC13D
chr17	75835646	C	T	splice_donor_variant	HIGH	YES	rare	3	0	0	0	3.44e-05	Pathogenic	FALSE	UNC13D
chr17	75835778	C	A	splice_acceptor_variant	HIGH	YES	singleton	1	0	1	0	1.147e-05	Pathogenic	FALSE	UNC13D
chr17	75840224	C	T	splice_donor_variant	HIGH	YES	singleton	1	0	1	0	1.147e-05	Likely_pathogenic	FALSE	UNC13D
chr17	75840317	G	A	stop_gained	HIGH	YES	singleton	1	0	1	0	1.147e-05	Pathogenic	FALSE	UNC13D
chr17	75840330	C	G	splice_acceptor_variant	HIGH	YES	rare	2	0	0	0	2.293e-05	Pathogenic	FALSE	UNC13D
chr17	75840506	C	A	splice_donor_variant	HIGH	YES	rare	8	0	0	0	9.173e-05	Pathogenic	FALSE	UNC13D
chr17	75841003	T	C	splice_acceptor_variant	HIGH	YES	singleton	1	0	1	0	1.147e-05	Likely_pathogenic	FALSE	UNC13D
chr17	75843168	G	T	stop_gained	HIGH	YES	singleton	1	0	1	0	1.147e-05	Pathogenic	FALSE	UNC13D
chr17	75843173	G	A	stop_gained	HIGH	YES	rare	3	0	0	0	3.44e-05	Pathogenic	FALSE	UNC13D
chr17	75844250	G	A	stop_gained	HIGH	YES	rare	2	0	0	0	2.293e-05	Likely_pathogenic	FALSE	UNC13D
chr17	7585945	G	C	splice_acceptor_variant	HIGH	YES	rare	2	0	0	0	2.293e-05	Pathogenic	FALSE	MPDU1
chr17	7586960	CT	C	frameshift_variant	HIGH	YES	rare	7	0	0	0	8.026e-05	Likely_pathogenic	FALSE	MPDU1
chr17	7587466	CCT	C	frameshift_variant	HIGH	YES	singleton	1	0	1	0	1.147e-05	Likely_pathogenic	FALSE	MPDU1
chr17	75904539	C	T	splice_donor_variant	HIGH	YES	rare	2	0	0	0	2.293e-05	Likely_pathogenic	FALSE	MRPL38
chr17	75904721	T	G	splice_acceptor_variant	HIGH	YES	singleton	1	0	1	0	1.147e-05	Likely_pathogenic	FALSE	MRPL38
chr17	75910808	T	C	splice_acceptor_variant	HIGH	YES	rare	20	0	0	0	0.00022932	Likely_pathogenic	FALSE	FBF1
chr17	75953491	G	A	stop_gained	HIGH	YES	rare	5	0	0	0	5.733e-05	Pathogenic	FALSE	ACOX1
chr17	75986186	G	A	splice_acceptor_variant	HIGH	YES	rare	6	0	0	0	6.879e-05	Likely_pathogenic	FALSE	TEN1
chr17	76045376	TC	T	frameshift_variant	HIGH	YES	singleton	1	0	1	0	1.147e-05	Pathogenic	FALSE	SRP68
chr17	76088815	G	A	stop_gained	HIGH	YES	rare	2	0	0	0	2.293e-05	Pathogenic	FALSE	EXOC7
chr17	76101313	A	C	stop_gained	HIGH	YES	singleton	1	0	1	0	1.147e-05	Pathogenic	FALSE	EXOC7
chr17	76103635	G	A	stop_gained	HIGH	YES	singleton	1	0	1	0	1.147e-05	Likely_pathogenic	FALSE	EXOC7
chr17	76140089	C	CTCCCCATCCCTTACCTGGCT	frameshift_variant	HIGH	YES	singleton	1	0	1	0	1.147e-05	Likely_pathogenic	FALSE	FOXJ1
chr17	76140097	G	GCCTCCTC	frameshift_variant	HIGH	YES	singleton	1	0	1	0	1.147e-05	Likely_pathogenic	FALSE	FOXJ1
chr17	76140098	C	CCTCCTCCGAATAAGTATGT	frameshift_variant	HIGH	YES	singleton	1	0	1	0	1.147e-05	Likely_pathogenic	FALSE	FOXJ1
chr17	76140099	G	GAATAAGTATGTGGTGC	frameshift_variant	HIGH	YES	singleton	1	0	1	0	1.147e-05	Likely_pathogenic	FALSE	FOXJ1
chr17	7627569	C	A	splice_donor_variant	HIGH	YES	rare	5	0	0	0	5.733e-05	Likely_pathogenic	FALSE	SHBG
chr17	7627569	C	A	splice_donor_variant	HIGH	YES	rare	5	0	0	0	5.733e-05	Likely_pathogenic	FALSE	SAT2
chr17	76276689	G	A	stop_gained	HIGH	YES	rare	73	0	0	0	0.000837	Likely_pathogenic	FALSE	QRICH2
chr17	76277221	C	CGGCT	frameshift_variant	HIGH	YES	singleton	1	0	1	0	1.147e-05	Pathogenic	FALSE	QRICH2
chr17	76278089	C	CA	frameshift_variant	HIGH	YES	singleton	1	0	1	0	1.147e-05	Pathogenic	FALSE	QRICH2
chr17	76279083	TA	T	frameshift_variant	HIGH	YES	singleton	1	0	1	0	1.147e-05	Pathogenic	FALSE	QRICH2
chr17	76287250	CT	C	frameshift_variant	HIGH	YES	rare	3	0	0	0	3.44e-05	Pathogenic	FALSE	QRICH2
chr17	76291615	G	A	stop_gained	HIGH	YES	singleton	1	0	1	0	1.147e-05	Pathogenic	FALSE	QRICH2
chr17	76291796	A	T	stop_gained	HIGH	YES	singleton	1	0	1	0	1.147e-05	Pathogenic	FALSE	QRICH2
chr17	76291953	TGA	T	frameshift_variant	HIGH	YES	singleton	1	0	1	0	1.147e-05	Pathogenic	FALSE	QRICH2
chr17	76292128	C	CTG	frameshift_variant	HIGH	YES	singleton	1	0	1	0	1.147e-05	Likely_pathogenic	FALSE	QRICH2
chr17	76292130	ACT	A	frameshift_variant	HIGH	YES	singleton	1	0	1	0	1.147e-05	Likely_pathogenic	FALSE	QRICH2
chr17	76292158	CTG	C	frameshift_variant	HIGH	YES	rare	4	1	0	0	6.879e-05	Pathogenic	FALSE	QRICH2
chr17	76292162	A	ACT	frameshift_variant	HIGH	YES	rare	4	1	0	0	6.879e-05	Likely_pathogenic	FALSE	QRICH2
chr17	76292233	CCAAACCACGCTGATCCACTCCAGGTTGG	C	frameshift_variant	HIGH	YES	singleton	1	0	1	0	1.147e-05	Likely_pathogenic	FALSE	QRICH2
chr17	76292248	C	CTG	frameshift_variant	HIGH	YES	singleton	1	0	1	0	1.147e-05	Likely_pathogenic	FALSE	QRICH2
chr17	76292290	G	GAA	frameshift_variant	HIGH	YES	singleton	1	0	1	0	1.147e-05	Likely_pathogenic	FALSE	QRICH2
chr17	76292290	G	GGA	frameshift_variant	HIGH	YES	singleton	1	0	1	0	1.147e-05	Likely_pathogenic	FALSE	QRICH2
chr17	76292291	C	CCAAACCACGCTGATCCACTCCAGGTTGG	frameshift_variant	HIGH	YES	rare	2	0	0	0	2.293e-05	Likely_pathogenic	FALSE	QRICH2
chr17	76292320	GCACCAAACCAC	G	frameshift_variant	HIGH	YES	singleton	1	0	1	0	1.147e-05	Likely_pathogenic	FALSE	QRICH2
chr17	76292325	AAACCACGC	A	frameshift_variant	HIGH	YES	singleton	1	0	1	0	1.147e-05	Likely_pathogenic	FALSE	QRICH2
chr17	76292327	AC	A	frameshift_variant	HIGH	YES	rare	10	0	0	0	0.00011466	Likely_pathogenic	FALSE	QRICH2
chr17	76292330	ACGCTGAACTATACCAGGTTGCACCAAACT	A	frameshift_variant	HIGH	YES	rare	8	0	0	0	9.173e-05	Likely_pathogenic	FALSE	QRICH2
chr17	76292332	GCTGAACTATACCAGGTTGC	G	frameshift_variant	HIGH	YES	singleton	1	0	1	0	1.147e-05	Likely_pathogenic	FALSE	QRICH2
chr17	76292334	TGAACTATACCAGGTTGCACCAA	T	frameshift_variant	HIGH	YES	singleton	1	0	1	0	1.147e-05	Likely_pathogenic	FALSE	QRICH2
chr17	76292339	T	TGC	frameshift_variant	HIGH	YES	singleton	1	0	1	0	1.147e-05	Likely_pathogenic	FALSE	QRICH2
chr17	76292339	T	TGCACCAGGTTGGACCAAACCACGCTGAACTGCACCAGGTTGCACCAAACCACGCTGAACTGCACCAGGTTGGACCAAACCACGCTG	frameshift_variant	HIGH	YES	rare	17	0	0	0	0.00019492	Likely_pathogenic	FALSE	QRICH2
chr17	76292340	A	ACCAGG	frameshift_variant	HIGH	YES	singleton	1	0	1	0	1.147e-05	Likely_pathogenic	FALSE	QRICH2
chr17	76292341	T	TCTGCACCAGGTTGGACCAAACCACGCTGAACTGCACCAGGTTGCACCAAACCACGCTGAACTGC	frameshift_variant	HIGH	YES	rare	17	0	0	0	0.00019492	Likely_pathogenic	FALSE	QRICH2
chr17	76292341	T	TTGGACCAAACCACGCTGAACTGCACCAGGTTGCACCAAACCACGCTGAACTGC	frameshift_variant	HIGH	YES	singleton	1	0	1	0	1.147e-05	Pathogenic	FALSE	QRICH2
chr17	76292398	C	CTG	frameshift_variant	HIGH	YES	singleton	1	0	1	0	1.147e-05	Likely_pathogenic	FALSE	QRICH2
chr17	76292400	ACT	A	frameshift_variant	HIGH	YES	singleton	1	0	1	0	1.147e-05	Likely_pathogenic	FALSE	QRICH2
chr17	76292405	AG	A	frameshift_variant	HIGH	YES	singleton	1	0	1	0	1.147e-05	Pathogenic	FALSE	QRICH2
chr17	76292447	AC	A	frameshift_variant	HIGH	YES	rare	19	0	0	0	0.00021785	Pathogenic	FALSE	QRICH2
chr17	76292501	TTGTG	T	frameshift_variant	HIGH	YES	singleton	1	0	1	0	1.147e-05	Pathogenic	FALSE	QRICH2
chr17	76292564	AG	A	frameshift_variant	HIGH	YES	rare	3	0	0	0	3.44e-05	Pathogenic	FALSE	QRICH2
chr17	76292566	CCAAATCACTCTGAT	C	frameshift_variant	HIGH	YES	rare	3	0	0	0	3.44e-05	Pathogenic	FALSE	QRICH2
chr17	76292660	G	GC	frameshift_variant	HIGH	YES	rare	2	0	0	0	2.293e-05	Pathogenic	FALSE	QRICH2
chr17	76292708	AGGTTG	A	frameshift_variant	HIGH	YES	rare	15	0	0	0	0.00017199	Likely_pathogenic	FALSE	QRICH2
chr17	76292715	A	AT	frameshift_variant	HIGH	YES	rare	5	0	0	0	5.733e-05	Pathogenic	FALSE	QRICH2
chr17	76292716	C	CAAAT	frameshift_variant	HIGH	YES	rare	5	0	0	0	5.733e-05	Pathogenic	FALSE	QRICH2
chr17	76292716	CCATGCCAGGCTGATCTACACCAGGCTGTACCAAGACACCCTGACCTGTGCCAGAT	C	frameshift_variant	HIGH	YES	rare	3	0	0	0	3.44e-05	Likely_pathogenic	FALSE	QRICH2
chr17	76292717	C	CAA	frameshift_variant	HIGH	YES	rare	46	0	0	0	0.00052743	Pathogenic	FALSE	QRICH2
chr17	76292719	TGC	T	frameshift_variant	HIGH	YES	rare	23	0	0	0	0.00026371	Pathogenic	FALSE	QRICH2
chr17	76293043	G	A	stop_gained	HIGH	YES	singleton	1	0	1	0	1.147e-05	Pathogenic	FALSE	QRICH2
chr17	76293488	T	TA	frameshift_variant	HIGH	YES	singleton	1	0	1	0	1.147e-05	Pathogenic	FALSE	QRICH2
chr17	76293792	C	CT	frameshift_variant	HIGH	YES	singleton	1	0	1	0	1.147e-05	Pathogenic	FALSE	QRICH2
chr17	7630175	G	T	start_lost	HIGH	YES	singleton	1	0	1	0	1.147e-05	Likely_pathogenic	FALSE	SHBG
chr17	7630702	C	T	stop_gained	HIGH	YES	rare	4	0	0	0	4.586e-05	Likely_pathogenic	FALSE	SHBG
chr17	76307559	CACTCT	C	frameshift_variant	HIGH	YES	rare	3	0	0	0	3.44e-05	Likely_pathogenic	FALSE	QRICH2
chr17	76311701	CTAGTCACACAGTGATGGA	C	splice_acceptor_variant	HIGH	YES	rare	14	0	0	0	0.00016052	Likely_pathogenic	FALSE	PRPSAP1
chr17	7631363	T	C	splice_donor_variant	HIGH	YES	rare	7	0	0	0	8.026e-05	Likely_pathogenic	FALSE	SHBG
chr17	76353592	G	A	stop_gained	HIGH	YES	singleton	1	0	1	0	1.147e-05	Likely_pathogenic	FALSE	PRPSAP1
chr17	76400199	C	T	stop_gained	HIGH	YES	singleton	1	0	1	0	1.147e-05	Pathogenic	FALSE	UBE2O
chr17	76402063	C	T	splice_donor_variant	HIGH	YES	rare	2	0	0	0	2.293e-05	Pathogenic	FALSE	UBE2O
chr17	76540205	C	T	stop_gained	HIGH	YES	rare	2	0	0	0	2.293e-05	Pathogenic	FALSE	CYGB
chr17	76540205	C	T	stop_gained	HIGH	YES	rare	2	0	0	0	2.293e-05	Pathogenic	FALSE	PRCD
chr17	76540217	T	G	splice_donor_variant	HIGH	YES	rare	3	0	0	0	3.44e-05	Pathogenic	FALSE	CYGB
chr17	76540217	T	G	splice_donor_variant	HIGH	YES	rare	3	0	0	0	3.44e-05	Pathogenic	FALSE	PRCD
chr17	76573194	C	A	splice_donor_variant	HIGH	YES	rare	2	0	0	0	2.293e-05	Likely_pathogenic	FALSE	ST6GALNAC2
chr17	76574541	T	G	splice_acceptor_variant	HIGH	YES	rare	2	0	0	0	2.293e-05	Likely_pathogenic	FALSE	ST6GALNAC2
chr17	7670685	G	A	stop_gained	HIGH	YES	singleton	1	0	1	0	1.147e-05	Pathogenic	FALSE	TP53
chr17	76729755	G	A	stop_gained	HIGH	YES	rare	7	0	0	0	8.026e-05	Likely_pathogenic	FALSE	METTL23
chr17	76733029	GAAGT	G	frameshift_variant	HIGH	YES	rare	11	0	0	0	0.00012612	Pathogenic	FALSE	METTL23
chr17	76733042	C	CA	frameshift_variant	HIGH	YES	rare	2	0	0	0	2.293e-05	Pathogenic	FALSE	METTL23
chr17	76733059	CCTCA	C	frameshift_variant	HIGH	YES	rare	2	0	0	0	2.293e-05	Pathogenic	FALSE	METTL23
chr17	76733543	TTACTC	T	frameshift_variant	HIGH	YES	rare	7	0	0	0	8.026e-05	Pathogenic	FALSE	METTL23
chr17	76733582	CTT	C	frameshift_variant	HIGH	YES	singleton	1	0	1	0	1.147e-05	Pathogenic	FALSE	METTL23
chr17	76733648	G	GAAATGCTGGT	frameshift_variant	HIGH	YES	singleton	1	0	1	0	1.147e-05	Likely_pathogenic	FALSE	METTL23
chr17	76738449	G	C	splice_donor_variant	HIGH	YES	singleton	1	0	1	0	1.147e-05	Likely_pathogenic	FALSE	MFSD11
chr17	7688937	G	T	stop_gained	HIGH	YES	singleton	1	0	1	0	1.147e-05	Pathogenic	FALSE	WRAP53
chr17	7700740	G	A	splice_acceptor_variant	HIGH	YES	rare	7	0	0	0	8.026e-05	Pathogenic	FALSE	WRAP53
chr17	7702793	G	A	stop_gained	HIGH	YES	singleton	1	0	1	0	1.147e-05	Pathogenic	FALSE	WRAP53
chr17	7702847	G	A	splice_donor_variant	HIGH	YES	singleton	1	0	1	0	1.147e-05	Pathogenic	FALSE	WRAP53
chr17	7703033	G	GAGCAGGAGCTGGGTCAGAC	frameshift_variant	HIGH	YES	singleton	1	0	1	0	1.147e-05	Pathogenic	FALSE	WRAP53
chr17	7703036	T	TGTTGGGTGTGA	stop_gained	HIGH	YES	singleton	1	0	1	0	1.147e-05	Pathogenic	FALSE	WRAP53
chr17	7703036	T	TGTTGGGTGTGA	frameshift_variant	HIGH	YES	singleton	1	0	1	0	1.147e-05	Pathogenic	FALSE	WRAP53
chr17	7723678	GAGGCAGATGTGGT	G	splice_donor_variant	HIGH	YES	singleton	1	0	1	0	1.147e-05	Pathogenic	FALSE	DNAH2
chr17	7739808	C	T	stop_gained	HIGH	YES	rare	2	0	0	0	2.293e-05	Pathogenic	FALSE	DNAH2
chr17	7739877	C	T	stop_gained	HIGH	YES	rare	3	0	0	0	3.44e-05	Pathogenic	FALSE	DNAH2
chr17	7739939	G	A	splice_donor_variant	HIGH	YES	singleton	1	0	1	0	1.147e-05	Pathogenic	FALSE	DNAH2
chr17	7757176	C	T	stop_gained	HIGH	YES	singleton	1	0	1	0	1.147e-05	Pathogenic	FALSE	DNAH2
chr17	7758936	C	T	stop_gained	HIGH	YES	singleton	1	0	1	0	1.147e-05	Pathogenic	FALSE	DNAH2
chr17	7763973	G	T	stop_gained	HIGH	YES	singleton	1	0	1	0	1.147e-05	Pathogenic	FALSE	DNAH2
chr17	7764133	C	T	stop_gained	HIGH	YES	rare	2	0	0	0	2.293e-05	Pathogenic	FALSE	DNAH2
chr17	7768005	G	T	stop_gained	HIGH	YES	singleton	1	0	1	0	1.147e-05	Pathogenic	FALSE	DNAH2
chr17	7768167	C	T	stop_gained	HIGH	YES	singleton	1	0	1	0	1.147e-05	Pathogenic	FALSE	DNAH2
chr17	7770295	C	T	stop_gained	HIGH	YES	singleton	1	0	1	0	1.147e-05	Pathogenic	FALSE	DNAH2
chr17	7774758	G	A	splice_acceptor_variant	HIGH	YES	singleton	1	0	1	0	1.147e-05	Pathogenic	FALSE	DNAH2
chr17	7774826	T	G	stop_gained	HIGH	YES	rare	3	0	0	0	3.44e-05	Pathogenic	FALSE	DNAH2
chr17	7774849	TC	T	frameshift_variant	HIGH	YES	singleton	1	0	1	0	1.147e-05	Pathogenic	FALSE	DNAH2
chr17	7774971	CA	C	frameshift_variant	HIGH	YES	rare	4	1	0	0	6.879e-05	Pathogenic	FALSE	DNAH2
chr17	7778317	C	T	stop_gained	HIGH	YES	singleton	1	0	1	0	1.147e-05	Pathogenic	FALSE	DNAH2
chr17	7779390	TG	T	frameshift_variant	HIGH	YES	rare	8	0	0	0	9.173e-05	Pathogenic	FALSE	DNAH2
chr17	7780759	C	T	stop_gained	HIGH	YES	rare	2	0	0	0	2.293e-05	Pathogenic	FALSE	DNAH2
chr17	7786963	TG	T	frameshift_variant	HIGH	YES	singleton	1	0	1	0	1.147e-05	Pathogenic	FALSE	DNAH2
chr17	7793107	GACATGTTTGGGTCCCAGCC	G	frameshift_variant	HIGH	YES	singleton	1	0	1	0	1.147e-05	Pathogenic	FALSE	DNAH2
chr17	7799124	C	T	stop_gained	HIGH	YES	singleton	1	0	1	0	1.147e-05	Likely_pathogenic	FALSE	DNAH2
chr17	7799152	CA	C	frameshift_variant	HIGH	YES	rare	11	0	0	0	0.00012612	Pathogenic	FALSE	DNAH2
chr17	78005081	T	G	splice_donor_variant	HIGH	YES	singleton	1	0	1	0	1.147e-05	Pathogenic	FALSE	TNRC6C
chr17	7801584	G	A	stop_gained	HIGH	YES	rare	2	0	0	0	2.293e-05	Pathogenic	FALSE	DNAH2
chr17	7801711	G	A	splice_donor_variant	HIGH	YES	singleton	1	0	1	0	1.147e-05	Pathogenic	FALSE	DNAH2
chr17	78051291	CAT	C	frameshift_variant	HIGH	YES	singleton	1	0	1	0	1.147e-05	Pathogenic	FALSE	TNRC6C
chr17	78119048	T	A	splice_acceptor_variant	HIGH	YES	singleton	1	0	1	0	1.147e-05	Pathogenic	FALSE	TMC6
chr17	78120729	G	A	stop_gained	HIGH	YES	singleton	1	0	1	0	1.147e-05	Pathogenic	FALSE	TMC6
chr17	78121694	C	T	stop_gained	HIGH	YES	rare	3	0	0	0	3.44e-05	Pathogenic	FALSE	TMC6
chr17	78124566	GC	G	frameshift_variant	HIGH	YES	singleton	1	0	1	0	1.147e-05	Pathogenic	FALSE	TMC6
chr17	78125876	G	A	stop_gained	HIGH	YES	rare	4	0	0	0	4.586e-05	Pathogenic	FALSE	TMC6
chr17	78126826	G	A	stop_gained	HIGH	YES	singleton	1	0	1	0	1.147e-05	Likely_pathogenic	FALSE	TMC6
chr17	78131668	AGCGGCTG	A	frameshift_variant	HIGH	YES	rare	5	0	0	0	5.733e-05	Likely_pathogenic	FALSE	TMC6
chr17	78131668	AGCGGCTG	A	frameshift_variant	HIGH	YES	rare	5	0	0	0	5.733e-05	Likely_pathogenic	FALSE	TMC8
chr17	78131731	T	TAA	frameshift_variant	HIGH	YES	singleton	1	0	1	0	1.147e-05	Pathogenic	FALSE	TMC6
chr17	78131731	T	TAA	frameshift_variant	HIGH	YES	singleton	1	0	1	0	1.147e-05	Pathogenic	FALSE	TMC8
chr17	78131947	CG	C	frameshift_variant	HIGH	YES	rare	18	0	0	0	0.00020638	Pathogenic	FALSE	TMC6
chr17	78131947	CG	C	frameshift_variant	HIGH	YES	rare	18	0	0	0	0.00020638	Pathogenic	FALSE	TMC8
chr17	78132471	G	A	stop_gained	HIGH	YES	singleton	1	0	1	0	1.147e-05	Pathogenic	FALSE	TMC8
chr17	78133532	ACT	A	frameshift_variant	HIGH	YES	rare	5	0	0	0	5.733e-05	Pathogenic	FALSE	TMC8
chr17	78137322	CTG	C	frameshift_variant	HIGH	YES	rare	3	0	0	0	3.44e-05	Pathogenic	FALSE	TMC8
chr17	78137808	C	CCCCGTAAATGATATCATCTCAACTTAGTATTATACCCACACCCACCCAAGAACAGGGTTTGT	stop_gained	HIGH	YES	singleton	1	0	1	0	1.147e-05	Pathogenic	FALSE	TMC8
chr17	78137808	C	CCCCGTAAATGATATCATCTCAACTTAGTATTATACCCACACCCACCCAAGAACAGGGTTTGT	frameshift_variant	HIGH	YES	singleton	1	0	1	0	1.147e-05	Pathogenic	FALSE	TMC8
chr17	78137808	C	CCCCGTAAATGATATCATCTCAACTTAGTATTATACCCACACCCACCCAAGAACAGGGTTTGTTAAGATGGCAGAGCCCGGTAA	stop_gained	HIGH	YES	rare	2	0	0	0	2.293e-05	Pathogenic	FALSE	TMC8
chr17	78137808	C	CCCCGTAAATGATATCATCTCAACTTAGTATTATACCCACACCCACCCAAGAACAGGGTTTGTTAAGATGGCAGAGCCCGGTAA	frameshift_variant	HIGH	YES	rare	2	0	0	0	2.293e-05	Pathogenic	FALSE	TMC8
chr17	78137811	G	GCATAAAACTTAAAACTTTACAGTCA	frameshift_variant	HIGH	YES	singleton	1	0	1	0	1.147e-05	Pathogenic	FALSE	TMC8
chr17	78137811	G	GCATCAAACTTAAACCTTAACAGTCA	stop_gained	HIGH	YES	singleton	1	0	1	0	1.147e-05	Pathogenic	FALSE	TMC8
chr17	78137811	G	GCATCAAACTTAAACCTTAACAGTCA	frameshift_variant	HIGH	YES	singleton	1	0	1	0	1.147e-05	Pathogenic	FALSE	TMC8
chr17	78137815	G	T	splice_donor_variant	HIGH	YES	rare	2	0	0	0	2.293e-05	Pathogenic	FALSE	TMC8
chr17	78138099	C	T	stop_gained	HIGH	YES	singleton	1	0	1	0	1.147e-05	Pathogenic	FALSE	TMC8
chr17	78138130	GCCCCCTGCTGCCC	G	frameshift_variant	HIGH	YES	singleton	1	0	1	0	1.147e-05	Pathogenic	FALSE	TMC8
chr17	78138587	TG	T	frameshift_variant	HIGH	YES	singleton	1	0	1	0	1.147e-05	Pathogenic	FALSE	TMC8
chr17	78139161	G	C	splice_acceptor_variant	HIGH	YES	singleton	1	0	1	0	1.147e-05	Pathogenic	FALSE	TMC8
chr17	78161256	T	G	splice_donor_variant	HIGH	YES	singleton	1	0	1	0	1.147e-05	Likely_pathogenic	FALSE	C17orf99
chr17	7817699	C	T	stop_gained	HIGH	YES	rare	8	0	0	0	9.173e-05	Pathogenic	FALSE	DNAH2
chr17	7818628	TCCTGATGCCCCCAGGG	T	splice_acceptor_variant	HIGH	YES	rare	2	0	0	0	2.293e-05	Pathogenic	FALSE	DNAH2
chr17	78202604	G	A	splice_donor_variant	HIGH	YES	rare	4	0	0	0	4.586e-05	Likely_pathogenic	FALSE	AFMID
chr17	78233977	T	A	splice_donor_variant	HIGH	YES	rare	3	0	0	0	3.44e-05	Likely_pathogenic	FALSE	TMEM235
chr17	7823893	C	T	stop_gained	HIGH	YES	singleton	1	0	1	0	1.147e-05	Pathogenic	FALSE	DNAH2
chr17	7824583	GC	G	frameshift_variant	HIGH	YES	singleton	1	0	1	0	1.147e-05	Pathogenic	FALSE	DNAH2
chr17	7831316	T	C	splice_donor_variant	HIGH	YES	singleton	1	0	1	0	1.147e-05	Pathogenic	FALSE	DNAH2
chr17	7831770	G	T	stop_gained	HIGH	YES	singleton	1	0	1	0	1.147e-05	Pathogenic	FALSE	DNAH2
chr17	78425344	A	C	splice_donor_variant	HIGH	YES	singleton	1	0	1	0	1.147e-05	Pathogenic	FALSE	DNAH17
chr17	78428553	G	GC	frameshift_variant	HIGH	YES	singleton	1	0	1	0	1.147e-05	Pathogenic	FALSE	DNAH17
chr17	78428652	CCATA	C	frameshift_variant	HIGH	YES	singleton	1	0	1	0	1.147e-05	Pathogenic	FALSE	DNAH17
chr17	78428671	CAG	C	frameshift_variant	HIGH	YES	rare	2	0	0	0	2.293e-05	Pathogenic	FALSE	DNAH17
chr17	78437751	CGGGGCTG	C	frameshift_variant	HIGH	YES	rare	6	0	0	0	6.879e-05	Pathogenic	FALSE	DNAH17
chr17	78437827	C	CT	frameshift_variant	HIGH	YES	rare	2	0	0	0	2.293e-05	Pathogenic	FALSE	DNAH17
chr17	78444715	G	T	stop_gained	HIGH	YES	singleton	1	0	1	0	1.147e-05	Pathogenic	FALSE	DNAH17
chr17	78451645	C	CCA	frameshift_variant	HIGH	YES	singleton	1	0	1	0	1.147e-05	Pathogenic	FALSE	DNAH17
chr17	78454537	G	A	stop_gained	HIGH	YES	rare	2	0	0	0	2.293e-05	Pathogenic	FALSE	DNAH17
chr17	7846197	C	CA	frameshift_variant	HIGH	YES	singleton	1	0	1	0	1.147e-05	Pathogenic	FALSE	KDM6B
chr17	78462851	GC	G	frameshift_variant	HIGH	YES	singleton	1	0	1	0	1.147e-05	Pathogenic	FALSE	DNAH17
chr17	78463060	GGAGGCCTTGACTTCCCACTA	G	splice_acceptor_variant	HIGH	YES	singleton	1	0	1	0	1.147e-05	Pathogenic	FALSE	DNAH17
chr17	78475297	T	TA	frameshift_variant	HIGH	YES	singleton	1	0	1	0	1.147e-05	Pathogenic	FALSE	DNAH17
chr17	7847693	C	CCA	frameshift_variant	HIGH	YES	singleton	1	0	1	0	1.147e-05	Pathogenic	FALSE	KDM6B
chr17	7847693	C	CCG	frameshift_variant	HIGH	YES	singleton	1	0	1	0	1.147e-05	Pathogenic	FALSE	KDM6B
chr17	7847694	C	CG	frameshift_variant	HIGH	YES	rare	3	0	0	0	3.44e-05	Likely_pathogenic	FALSE	KDM6B
chr17	7847694	CT	C	frameshift_variant	HIGH	YES	rare	3	0	0	0	3.44e-05	Likely_pathogenic	FALSE	KDM6B
chr17	7847694	CTCCA	C	frameshift_variant	HIGH	YES	rare	10	0	0	0	0.00011466	Likely_pathogenic	FALSE	KDM6B
chr17	7847697	CA	C	frameshift_variant	HIGH	YES	rare	11	0	0	0	0.00012612	Likely_pathogenic	FALSE	KDM6B
chr17	7847703	C	CCCCGGGG	frameshift_variant	HIGH	YES	singleton	1	0	1	0	1.147e-05	Pathogenic	FALSE	KDM6B
chr17	7847703	CCTGT	C	frameshift_variant	HIGH	YES	rare	3	0	0	0	3.44e-05	Likely_pathogenic	FALSE	KDM6B
chr17	7847704	C	CCCGG	frameshift_variant	HIGH	YES	singleton	1	0	1	0	1.147e-05	Likely_pathogenic	FALSE	KDM6B
chr17	7847706	G	GGGGC	frameshift_variant	HIGH	YES	singleton	1	0	1	0	1.147e-05	Likely_pathogenic	FALSE	KDM6B
chr17	7847709	C	CGGGG	frameshift_variant	HIGH	YES	singleton	1	0	1	0	1.147e-05	Pathogenic	FALSE	KDM6B
chr17	7847711	C	CGG	frameshift_variant	HIGH	YES	singleton	1	0	1	0	1.147e-05	Likely_pathogenic	FALSE	KDM6B
chr17	7847714	CTCTTACG	C	frameshift_variant	HIGH	YES	rare	2	0	0	0	2.293e-05	Likely_pathogenic	FALSE	KDM6B
chr17	7847732	C	CCA	frameshift_variant	HIGH	YES	rare	2	0	0	0	2.293e-05	Pathogenic	FALSE	KDM6B
chr17	7847747	A	T	stop_gained	HIGH	YES	singleton	1	0	1	0	1.147e-05	Pathogenic	FALSE	KDM6B
chr17	7847790	T	G	stop_gained	HIGH	YES	rare	3	0	0	0	3.44e-05	Pathogenic	FALSE	KDM6B
chr17	7847818	A	ACCCCC	frameshift_variant	HIGH	YES	singleton	1	0	1	0	1.147e-05	Pathogenic	FALSE	KDM6B
chr17	7847818	A	AG	frameshift_variant	HIGH	YES	rare	2	0	0	0	2.293e-05	Pathogenic	FALSE	KDM6B
chr17	7847818	A	AGCCCC	frameshift_variant	HIGH	YES	rare	3	0	0	0	3.44e-05	Pathogenic	FALSE	KDM6B
chr17	7847818	A	AGCCCCCCC	frameshift_variant	HIGH	YES	singleton	1	0	1	0	1.147e-05	Pathogenic	FALSE	KDM6B
chr17	7847825	C	CCCCCCCG	frameshift_variant	HIGH	YES	singleton	1	0	1	0	1.147e-05	Pathogenic	FALSE	KDM6B
chr17	7847829	CTG	C	frameshift_variant	HIGH	YES	rare	15	0	0	0	0.00017199	Likely_pathogenic	FALSE	KDM6B
chr17	7847831	G	GCCCCCCC	frameshift_variant	HIGH	YES	singleton	1	0	1	0	1.147e-05	Pathogenic	FALSE	KDM6B
chr17	7847831	G	GCCCCCCCC	frameshift_variant	HIGH	YES	rare	5	0	0	0	5.733e-05	Likely_pathogenic	FALSE	KDM6B
chr17	7847831	G	GCCCCCCCCCC	frameshift_variant	HIGH	YES	rare	7	0	0	0	8.026e-05	Likely_pathogenic	FALSE	KDM6B
chr17	7847831	G	GCCCCCCCCCCC	frameshift_variant	HIGH	YES	singleton	1	0	1	0	1.147e-05	Pathogenic	FALSE	KDM6B
chr17	7847831	G	GGCCCC	frameshift_variant	HIGH	YES	rare	2	0	0	0	2.293e-05	Pathogenic	FALSE	KDM6B
chr17	7847831	G	GGCCCCCC	frameshift_variant	HIGH	YES	singleton	1	0	1	0	1.147e-05	Pathogenic	FALSE	KDM6B
chr17	7847842	C	CCACCCCCCACG	frameshift_variant	HIGH	YES	singleton	1	0	1	0	1.147e-05	Pathogenic	FALSE	KDM6B
chr17	7847849	CAT	C	frameshift_variant	HIGH	YES	rare	8	0	0	0	9.173e-05	Likely_pathogenic	FALSE	KDM6B
chr17	7847851	T	TCCCCCCC	frameshift_variant	HIGH	YES	singleton	1	0	1	0	1.147e-05	Pathogenic	FALSE	KDM6B
chr17	7847851	T	TCCCCCCCCCC	frameshift_variant	HIGH	YES	rare	2	0	0	0	2.293e-05	Pathogenic	FALSE	KDM6B
chr17	7847852	C	CCCCCCCCCCGGGGGGGG	frameshift_variant	HIGH	YES	singleton	1	0	1	0	1.147e-05	Pathogenic	FALSE	KDM6B
chr17	7847852	C	CCCCCCCCCGGGGG	frameshift_variant	HIGH	YES	singleton	1	0	1	0	1.147e-05	Pathogenic	FALSE	KDM6B
chr17	7847852	C	CCCCCCCGGGGGGGG	frameshift_variant	HIGH	YES	singleton	1	0	1	0	1.147e-05	Pathogenic	FALSE	KDM6B
chr17	7847852	C	CCCCCCGGGGGG	frameshift_variant	HIGH	YES	singleton	1	0	1	0	1.147e-05	Pathogenic	FALSE	KDM6B
chr17	7847852	C	CCGGGGGG	frameshift_variant	HIGH	YES	singleton	1	0	1	0	1.147e-05	Pathogenic	FALSE	KDM6B
chr17	7847852	C	CCGGGGGGGGG	frameshift_variant	HIGH	YES	singleton	1	0	1	0	1.147e-05	Pathogenic	FALSE	KDM6B
chr17	7847852	C	CGGGGGGGGGG	frameshift_variant	HIGH	YES	singleton	1	0	1	0	1.147e-05	Pathogenic	FALSE	KDM6B
chr17	7847854	C	CCCCCCCCG	frameshift_variant	HIGH	YES	singleton	1	0	1	0	1.147e-05	Pathogenic	FALSE	KDM6B
chr17	7847854	C	CCCCCCCGGGGGGGGTG	frameshift_variant	HIGH	YES	singleton	1	0	1	0	1.147e-05	Pathogenic	FALSE	KDM6B
chr17	78479529	ATGGAGACCGAGCG	A	frameshift_variant	HIGH	YES	rare	3	0	0	0	3.44e-05	Pathogenic	FALSE	DNAH17
chr17	7848011	C	CTACTG	frameshift_variant	HIGH	YES	singleton	1	0	1	0	1.147e-05	Pathogenic	FALSE	KDM6B
chr17	78484890	G	A	stop_gained	HIGH	YES	rare	8	0	0	0	9.173e-05	Pathogenic	FALSE	DNAH17
chr17	78485726	CGGAT	C	frameshift_variant	HIGH	YES	rare	20	0	0	0	0.00022932	Pathogenic	FALSE	DNAH17
chr17	7848799	T	G	stop_gained	HIGH	YES	singleton	1	0	1	0	1.147e-05	Pathogenic	FALSE	KDM6B
chr17	7848965	AT	A	frameshift_variant	HIGH	YES	singleton	1	0	1	0	1.147e-05	Pathogenic	FALSE	KDM6B
chr17	7848968	A	AC	frameshift_variant	HIGH	YES	rare	11	0	0	0	0.00012612	Likely_pathogenic	FALSE	KDM6B
chr17	7848973	CA	C	frameshift_variant	HIGH	YES	singleton	1	0	1	0	1.147e-05	Likely_pathogenic	FALSE	KDM6B
chr17	7848974	A	AC	frameshift_variant	HIGH	YES	singleton	1	0	1	0	1.147e-05	Likely_pathogenic	FALSE	KDM6B
chr17	7848977	C	CCCCCCCCCCCCCCCCCCCCCGCTTTT	frameshift_variant	HIGH	YES	singleton	1	0	1	0	1.147e-05	Pathogenic	FALSE	KDM6B
chr17	7848977	CAA	C	frameshift_variant	HIGH	YES	rare	3	0	0	0	3.44e-05	Likely_pathogenic	FALSE	KDM6B
chr17	7848981	CG	C	frameshift_variant	HIGH	YES	rare	4	0	0	0	4.586e-05	Likely_pathogenic	FALSE	KDM6B
chr17	7848992	C	CCAAAA	frameshift_variant	HIGH	YES	singleton	1	0	1	0	1.147e-05	Pathogenic	FALSE	KDM6B
chr17	7848992	CTATCT	C	frameshift_variant	HIGH	YES	rare	3	0	0	0	3.44e-05	Pathogenic	FALSE	KDM6B
chr17	7848995	TCTCTG	T	frameshift_variant	HIGH	YES	singleton	1	0	1	0	1.147e-05	Pathogenic	FALSE	KDM6B
chr17	7848998	C	CAAAAA	frameshift_variant	HIGH	YES	rare	2	0	0	0	2.293e-05	Pathogenic	FALSE	KDM6B
chr17	78491466	TGA	T	frameshift_variant	HIGH	YES	singleton	1	0	1	0	1.147e-05	Pathogenic	FALSE	DNAH17
chr17	7849147	G	GC	frameshift_variant	HIGH	YES	singleton	1	0	1	0	1.147e-05	Pathogenic	FALSE	KDM6B
chr17	78491490	CTA	C	frameshift_variant	HIGH	YES	rare	2	0	0	0	2.293e-05	Pathogenic	FALSE	DNAH17
chr17	78494806	C	T	stop_gained	HIGH	YES	singleton	1	0	1	0	1.147e-05	Pathogenic	FALSE	DNAH17
chr17	78502993	G	A	stop_gained	HIGH	YES	rare	3	0	0	0	3.44e-05	Pathogenic	FALSE	DNAH17
chr17	78507576	C	T	stop_gained	HIGH	YES	singleton	1	0	1	0	1.147e-05	Pathogenic	FALSE	DNAH17
chr17	78507685	G	A	stop_gained	HIGH	YES	rare	2	0	0	0	2.293e-05	Pathogenic	FALSE	DNAH17
chr17	78526700	T	TCA	frameshift_variant	HIGH	YES	rare	46	0	0	0	0.00052743	Pathogenic	FALSE	DNAH17
chr17	78526702	G	GCAAGGAGAACGGGGCCTCA	frameshift_variant	HIGH	YES	rare	46	0	0	0	0.00052743	Pathogenic	FALSE	DNAH17
chr17	78526941	G	GT	frameshift_variant	HIGH	YES	rare	3	0	0	0	3.44e-05	Pathogenic	FALSE	DNAH17
chr17	78530342	C	A	splice_donor_variant	HIGH	YES	rare	2	0	0	0	2.293e-05	Pathogenic	FALSE	DNAH17
chr17	78530459	C	CTT	frameshift_variant	HIGH	YES	singleton	1	0	1	0	1.147e-05	Pathogenic	FALSE	DNAH17
chr17	78532517	TG	T	frameshift_variant	HIGH	YES	singleton	1	0	1	0	1.147e-05	Pathogenic	FALSE	DNAH17
chr17	78532715	CTG	C	frameshift_variant	HIGH	YES	rare	2	0	0	0	2.293e-05	Pathogenic	FALSE	DNAH17
chr17	78551562	ATTTTG	A	frameshift_variant	HIGH	YES	rare	2	0	0	0	2.293e-05	Pathogenic	FALSE	DNAH17
chr17	78558184	T	TC	frameshift_variant	HIGH	YES	singleton	1	0	1	0	1.147e-05	Pathogenic	FALSE	DNAH17
chr17	78560921	G	GCT	frameshift_variant	HIGH	YES	singleton	1	0	1	0	1.147e-05	Pathogenic	FALSE	DNAH17
chr17	78561737	GT	G	frameshift_variant	HIGH	YES	rare	2	0	0	0	2.293e-05	Pathogenic	FALSE	DNAH17
chr17	78567077	GGT	G	frameshift_variant	HIGH	YES	rare	18	0	0	0	0.00020638	Pathogenic	FALSE	DNAH17
chr17	78567159	T	TA	frameshift_variant	HIGH	YES	singleton	1	0	1	0	1.147e-05	Pathogenic	FALSE	DNAH17
chr17	78569171	T	TGG	frameshift_variant	HIGH	YES	singleton	1	0	1	0	1.147e-05	Pathogenic	FALSE	DNAH17
chr17	78569411	G	GT	stop_gained	HIGH	YES	rare	2	0	0	0	2.293e-05	Pathogenic	FALSE	DNAH17
chr17	78569411	G	GT	frameshift_variant	HIGH	YES	rare	2	0	0	0	2.293e-05	Pathogenic	FALSE	DNAH17
chr17	78569494	T	TCA	frameshift_variant	HIGH	YES	rare	2	0	0	0	2.293e-05	Pathogenic	FALSE	DNAH17
chr17	78570977	C	A	stop_gained	HIGH	YES	singleton	1	0	1	0	1.147e-05	Pathogenic	FALSE	DNAH17
chr17	78570998	T	A	stop_gained	HIGH	YES	rare	2	0	0	0	2.293e-05	Pathogenic	FALSE	DNAH17
chr17	78571306	G	A	stop_gained	HIGH	YES	singleton	1	0	1	0	1.147e-05	Pathogenic	FALSE	DNAH17
chr17	78572842	AC	A	frameshift_variant	HIGH	YES	rare	2	0	0	0	2.293e-05	Pathogenic	FALSE	DNAH17
chr17	78574852	G	GGGAA	frameshift_variant	HIGH	YES	singleton	1	0	1	0	1.147e-05	Pathogenic	FALSE	DNAH17
chr17	78828909	G	A	stop_gained	HIGH	YES	rare	4	0	0	0	4.586e-05	Likely_pathogenic	FALSE	USP36
chr17	7889015	C	CA	frameshift_variant	HIGH	YES	singleton	1	0	1	0	1.147e-05	Pathogenic	FALSE	CHD3
chr17	7890709	CGGAAAAAGGGGGAGGGAGATGGGGGG	C	frameshift_variant	HIGH	YES	singleton	1	0	1	0	1.147e-05	Pathogenic	FALSE	CHD3
chr17	7890735	G	GCCCC	frameshift_variant	HIGH	YES	singleton	1	0	1	0	1.147e-05	Pathogenic	FALSE	CHD3
chr17	7890735	G	GCCCCCCCC	frameshift_variant	HIGH	YES	singleton	1	0	1	0	1.147e-05	Pathogenic	FALSE	CHD3
chr17	78924957	A	T	splice_donor_variant	HIGH	YES	singleton	1	0	1	0	1.147e-05	Likely_pathogenic	FALSE	TIMP2
chr17	7893475	CATAG	C	frameshift_variant	HIGH	YES	singleton	1	0	1	0	1.147e-05	Likely_pathogenic	FALSE	CHD3
chr17	7893484	C	CA	frameshift_variant	HIGH	YES	rare	5	0	0	0	5.733e-05	Likely_pathogenic	FALSE	CHD3
chr17	7893484	C	CG	frameshift_variant	HIGH	YES	singleton	1	0	1	0	1.147e-05	Likely_pathogenic	FALSE	CHD3
chr17	7893484	CTCCGG	C	frameshift_variant	HIGH	YES	singleton	1	0	1	0	1.147e-05	Likely_pathogenic	FALSE	CHD3
chr17	7893489	G	GCCCC	frameshift_variant	HIGH	YES	singleton	1	0	1	0	1.147e-05	Pathogenic	FALSE	CHD3
chr17	7893496	CG	C	frameshift_variant	HIGH	YES	rare	5	0	0	0	5.733e-05	Likely_pathogenic	FALSE	CHD3
chr17	7893500	CTT	C	frameshift_variant	HIGH	YES	rare	15	0	0	0	0.00017199	Likely_pathogenic	FALSE	CHD3
chr17	7893500	CTTCCA	C	frameshift_variant	HIGH	YES	singleton	1	0	1	0	1.147e-05	Likely_pathogenic	FALSE	CHD3
chr17	78993849	T	TGGCGC	frameshift_variant	HIGH	YES	rare	8	0	0	0	9.173e-05	Pathogenic	FALSE	CANT1
chr17	78995178	G	T	stop_gained	HIGH	YES	singleton	1	0	1	0	1.147e-05	Likely_pathogenic	FALSE	CANT1
chr17	78997270	C	CT	frameshift_variant	HIGH	YES	singleton	1	0	1	0	1.147e-05	Pathogenic	FALSE	CANT1
chr17	78997307	G	A	stop_gained	HIGH	YES	singleton	1	0	1	0	1.147e-05	Pathogenic	FALSE	CANT1
chr17	78997344	CAG	C	frameshift_variant	HIGH	YES	singleton	1	0	1	0	1.147e-05	Pathogenic	FALSE	CANT1
chr17	78997392	C	T	stop_gained	HIGH	YES	singleton	1	0	1	0	1.147e-05	Pathogenic	FALSE	CANT1
chr17	78997412	T	TGGGGGGCTTGGGGGGG	frameshift_variant	HIGH	YES	singleton	1	0	1	0	1.147e-05	Pathogenic	FALSE	CANT1
chr17	7905986	TTAAG	T	splice_donor_variant	HIGH	YES	singleton	1	0	1	0	1.147e-05	Pathogenic	FALSE	CHD3
chr17	79603759	A	C	splice_donor_variant	HIGH	YES	singleton	1	0	1	0	1.147e-05	Likely_pathogenic	FALSE	RBFOX3
chr17	79737261	G	C	splice_donor_variant	HIGH	YES	rare	7	0	0	0	8.026e-05	Likely_pathogenic	FALSE	ENPP7
chr17	79737262	T	C	splice_donor_variant	HIGH	YES	singleton	1	0	1	0	1.147e-05	Likely_pathogenic	FALSE	ENPP7
chr17	79839181	A	C	splice_donor_variant	HIGH	YES	rare	4	0	0	0	4.586e-05	Likely_pathogenic	FALSE	CBX4
chr17	8003438	GCGGCCTGCCGGCCAGCCGAGCTGCT	G	frameshift_variant	HIGH	YES	singleton	1	0	1	0	1.147e-05	Pathogenic	FALSE	GUCY2D
chr17	80040208	G	GAGACCAT	frameshift_variant	HIGH	YES	singleton	1	0	1	0	1.147e-05	Pathogenic	FALSE	CCDC40
chr17	80040211	G	GGTGCCTTTAATTTGTGGCTTCCAGAGTAAGAA	stop_gained	HIGH	YES	singleton	1	0	1	0	1.147e-05	Pathogenic	FALSE	CCDC40
chr17	80040211	G	GGTGCCTTTAATTTGTGGCTTCCAGAGTAAGAA	frameshift_variant	HIGH	YES	singleton	1	0	1	0	1.147e-05	Pathogenic	FALSE	CCDC40
chr17	80048592	CA	C	frameshift_variant	HIGH	YES	singleton	1	0	1	0	1.147e-05	Pathogenic	FALSE	CCDC40
chr17	80050062	A	G	splice_acceptor_variant	HIGH	YES	singleton	1	0	1	0	1.147e-05	Pathogenic	FALSE	CCDC40
chr17	80058954	CG	C	frameshift_variant	HIGH	YES	singleton	1	0	1	0	1.147e-05	Pathogenic	FALSE	CCDC40
chr17	8007140	G	GTGAGGTGAGTAGTGGAA	stop_gained	HIGH	YES	singleton	1	0	1	0	1.147e-05	Pathogenic	FALSE	GUCY2D
chr17	8007140	G	GTGAGGTGAGTAGTGGAA	frameshift_variant	HIGH	YES	singleton	1	0	1	0	1.147e-05	Pathogenic	FALSE	GUCY2D
chr17	8007990	C	CTG	frameshift_variant	HIGH	YES	singleton	1	0	1	0	1.147e-05	Pathogenic	FALSE	GUCY2D
chr17	80081790	G	A	splice_donor_variant	HIGH	YES	rare	5	0	0	0	5.733e-05	Pathogenic	FALSE	CCDC40
chr17	80082044	G	T	stop_gained	HIGH	YES	rare	12	0	0	0	0.00013759	Pathogenic	FALSE	CCDC40
chr17	80084782	AC	A	frameshift_variant	HIGH	YES	singleton	1	0	1	0	1.147e-05	Pathogenic	FALSE	CCDC40
chr17	80086207	C	T	stop_gained	HIGH	YES	rare	4	0	0	0	4.586e-05	Pathogenic	FALSE	CCDC40
chr17	80095287	C	T	stop_gained	HIGH	YES	rare	2	0	0	0	2.293e-05	Pathogenic	FALSE	CCDC40
chr17	80104704	C	T	stop_gained	HIGH	YES	rare	3	0	0	0	3.44e-05	Pathogenic	FALSE	GAA
chr17	80104815	GCAGTGCCCACA	G	frameshift_variant	HIGH	YES	singleton	1	0	1	0	1.147e-05	Pathogenic	FALSE	GAA
chr17	80104916	C	G	stop_gained	HIGH	YES	singleton	1	0	1	0	1.147e-05	Pathogenic	FALSE	GAA
chr17	80104926	A	AT	frameshift_variant	HIGH	YES	rare	2	0	0	0	2.293e-05	Pathogenic	FALSE	GAA
chr17	80104990	G	GTCCACGCACTGACCCTCCGTGCCGGGTGGTTTGGATC	frameshift_variant	HIGH	YES	singleton	1	0	1	0	1.147e-05	Pathogenic	FALSE	GAA
chr17	80104990	G	GTCCACGCACTGACCCTCCGTGCCGGGTGGTTTGGATCCTGCTCCCGGGGA	frameshift_variant	HIGH	YES	singleton	1	0	1	0	1.147e-05	Pathogenic	FALSE	GAA
chr17	80108325	A	AGGTC	frameshift_variant	HIGH	YES	rare	2	0	0	0	2.293e-05	Pathogenic	FALSE	GAA
chr17	80109943	A	G	splice_acceptor_variant	HIGH	YES	rare	48	0	0	0	0.00055036	Pathogenic	FALSE	GAA
chr17	80112641	CG	C	frameshift_variant	HIGH	YES	rare	2	0	0	0	2.293e-05	Pathogenic	FALSE	GAA
chr17	80117015	G	A	stop_gained	HIGH	YES	rare	7	0	0	0	8.026e-05	Pathogenic	FALSE	GAA
chr17	80117676	AG	A	frameshift_variant	HIGH	YES	singleton	1	0	1	0	1.147e-05	Pathogenic	FALSE	GAA
chr17	80118271	C	T	stop_gained	HIGH	YES	rare	13	0	0	0	0.00014906	Pathogenic	FALSE	GAA
chr17	8015500	CG	C	frameshift_variant	HIGH	YES	singleton	1	0	1	0	1.147e-05	Pathogenic	FALSE	GUCY2D
chr17	8016492	CG	C	frameshift_variant	HIGH	YES	rare	9	0	0	0	0.00010319	Likely_pathogenic	FALSE	GUCY2D
chr17	80210763	G	A	stop_gained	HIGH	YES	rare	3	0	0	0	3.44e-05	Likely_pathogenic	FALSE	SGSH
chr17	80210785	GA	G	frameshift_variant	HIGH	YES	rare	2	0	0	0	2.293e-05	Likely_pathogenic	FALSE	SGSH
chr17	80210823	G	A	stop_gained	HIGH	YES	singleton	1	0	1	0	1.147e-05	Pathogenic	FALSE	SGSH
chr17	80213877	G	T	stop_gained	HIGH	YES	singleton	1	0	1	0	1.147e-05	Pathogenic	FALSE	SGSH
chr17	80214627	GTC	G	frameshift_variant	HIGH	YES	singleton	1	0	1	0	1.147e-05	Pathogenic	FALSE	SGSH
chr17	805091	C	CGGGTGGAGGTG	frameshift_variant	HIGH	YES	singleton	1	0	1	0	1.147e-05	Pathogenic	FALSE	NXN
chr17	80545076	T	A	start_lost	HIGH	YES	rare	7	0	0	0	8.026e-05	Pathogenic	FALSE	RPTOR
chr17	8073147	C	T	splice_donor_variant	HIGH	YES	singleton	1	0	1	0	1.147e-05	Pathogenic	FALSE	ALOX12B
chr17	8076725	G	A	stop_gained	HIGH	YES	rare	5	0	0	0	5.733e-05	Pathogenic	FALSE	ALOX12B
chr17	8096798	CA	C	frameshift_variant	HIGH	YES	singleton	1	0	1	0	1.147e-05	Likely_pathogenic	FALSE	ALOXE3
chr17	8103325	G	A	stop_gained	HIGH	YES	singleton	1	0	1	0	1.147e-05	Likely_pathogenic	FALSE	ALOXE3
chr17	8108558	GA	G	frameshift_variant	HIGH	YES	singleton	1	0	1	0	1.147e-05	Pathogenic	FALSE	ALOXE3
chr17	8112177	G	A	stop_gained	HIGH	YES	singleton	1	0	1	0	1.147e-05	Pathogenic	FALSE	ALOXE3
chr17	8112197	C	T	splice_acceptor_variant	HIGH	YES	rare	2	0	0	0	2.293e-05	Pathogenic	FALSE	ALOXE3
chr17	8114533	G	A	stop_gained	HIGH	YES	singleton	1	0	1	0	1.147e-05	Pathogenic	FALSE	ALOXE3
chr17	8115623	G	A	stop_gained	HIGH	YES	rare	12	0	0	0	0.00013759	Pathogenic	FALSE	ALOXE3
chr17	81166675	A	T	splice_acceptor_variant	HIGH	YES	rare	4	0	0	0	4.586e-05	Likely_pathogenic	FALSE	PVALEF
chr17	8116774	A	T	splice_donor_variant	HIGH	YES	singleton	1	0	1	0	1.147e-05	Pathogenic	FALSE	ALOXE3
chr17	8117842	AC	A	splice_donor_variant	HIGH	YES	singleton	1	0	1	0	1.147e-05	Likely_pathogenic	FALSE	ALOXE3
chr17	81181122	G	A	splice_acceptor_variant	HIGH	YES	singleton	1	0	1	0	1.147e-05	Likely_pathogenic	FALSE	PVALEF
chr17	81232314	C	T	splice_donor_variant	HIGH	YES	rare	2	0	0	0	2.293e-05	Likely_pathogenic	FALSE	TEPSIN
chr17	81239679	G	A	splice_donor_variant	HIGH	YES	rare	2	0	0	0	2.293e-05	Likely_pathogenic	FALSE	NDUFAF8
chr17	81528638	C	A	stop_gained	HIGH	YES	singleton	1	0	1	0	1.147e-05	Pathogenic	FALSE	FSCN2
chr17	81528982	TA	T	frameshift_variant	HIGH	YES	singleton	1	0	1	0	1.147e-05	Pathogenic	FALSE	FSCN2
chr17	81535084	C	CTAGA	frameshift_variant	HIGH	YES	singleton	1	0	1	0	1.147e-05	Pathogenic	FALSE	FSCN2
chr17	81535117	C	T	stop_gained	HIGH	YES	rare	5	0	0	0	5.733e-05	Pathogenic	FALSE	FSCN2
chr17	81536181	GC	G	frameshift_variant	HIGH	YES	singleton	1	0	1	0	1.147e-05	Pathogenic	FALSE	FSCN2
chr17	81536786	C	T	stop_gained	HIGH	YES	singleton	1	0	1	0	1.147e-05	Likely_pathogenic	FALSE	FSCN2
chr17	81651152	T	G	splice_acceptor_variant	HIGH	YES	singleton	1	0	1	0	1.147e-05	Pathogenic	FALSE	PDE6G
chr17	81717493	T	G	splice_donor_variant	HIGH	YES	rare	2	0	0	0	2.293e-05	Likely_pathogenic	FALSE	SLC25A10
chr17	81717848	A	AG	frameshift_variant	HIGH	YES	singleton	1	0	1	0	1.147e-05	Pathogenic	FALSE	SLC25A10
chr17	8174246	GCC	G	frameshift_variant	HIGH	YES	singleton	1	0	1	0	1.147e-05	Likely_pathogenic	FALSE	TMEM107
chr17	81808841	G	C	splice_acceptor_variant	HIGH	YES	singleton	1	0	1	0	1.147e-05	Likely_pathogenic	FALSE	GCGR
chr17	81811326	CAGGT	C	splice_donor_variant	HIGH	YES	rare	3	0	0	0	3.44e-05	Pathogenic	FALSE	GCGR
chr17	81811726	G	T	stop_gained	HIGH	YES	rare	7	0	0	0	8.026e-05	Pathogenic	FALSE	GCGR
chr17	81811771	GA	G	frameshift_variant	HIGH	YES	singleton	1	0	1	0	1.147e-05	Pathogenic	FALSE	GCGR
chr17	81811906	GTCCCC	G	frameshift_variant	HIGH	YES	rare	2	0	0	0	2.293e-05	Pathogenic	FALSE	GCGR
chr17	81812202	AAC	A	frameshift_variant	HIGH	YES	rare	6	0	0	0	6.879e-05	Pathogenic	FALSE	GCGR
chr17	81869540	A	C	splice_donor_variant	HIGH	YES	singleton	1	0	1	0	1.147e-05	Likely_pathogenic	FALSE	ARHGDIA
chr17	81869558	C	CA	frameshift_variant	HIGH	YES	singleton	1	0	1	0	1.147e-05	Pathogenic	FALSE	ARHGDIA
chr17	81871296	A	C	splice_donor_variant	HIGH	YES	rare	11	0	0	0	0.00012612	Likely_pathogenic	FALSE	ARHGDIA
chr17	81894580	CCTGA	C	frameshift_variant	HIGH	YES	rare	5	0	0	0	5.733e-05	Likely_pathogenic	FALSE	ANAPC11
chr17	81905385	G	T	stop_gained	HIGH	YES	singleton	1	0	1	0	1.147e-05	Pathogenic	FALSE	PCYT2
chr17	81906463	C	T	splice_donor_variant	HIGH	YES	rare	2	0	0	0	2.293e-05	Pathogenic	FALSE	PCYT2
chr17	81908975	G	A	stop_gained	HIGH	YES	rare	4	0	0	0	4.586e-05	Pathogenic	FALSE	PCYT2
chr17	81911265	A	C	splice_donor_variant	HIGH	YES	singleton	1	0	1	0	1.147e-05	Pathogenic	FALSE	PCYT2
chr17	81911269	GCCATCGCACCACAC	G	frameshift_variant	HIGH	YES	singleton	1	0	1	0	1.147e-05	Likely_pathogenic	FALSE	PCYT2
chr17	81918037	A	C	splice_donor_variant	HIGH	YES	singleton	1	0	1	0	1.147e-05	Likely_pathogenic	FALSE	SIRT7
chr17	81934320	GCCCA	G	splice_donor_variant	HIGH	YES	rare	4	0	0	0	4.586e-05	Pathogenic	FALSE	PYCR1
chr17	81934925	C	T	splice_donor_variant	HIGH	YES	rare	4	0	0	0	4.586e-05	Pathogenic	FALSE	PYCR1
chr17	81935335	A	C	splice_donor_variant	HIGH	YES	rare	2	0	0	0	2.293e-05	Likely_pathogenic	FALSE	PYCR1
chr17	81935414	C	A	stop_gained	HIGH	YES	rare	2	0	0	0	2.293e-05	Pathogenic	FALSE	PYCR1
chr17	81936137	CTG	C	frameshift_variant	HIGH	YES	singleton	1	0	1	0	1.147e-05	Pathogenic	FALSE	PYCR1
chr17	81977647	A	C	start_lost	HIGH	YES	singleton	1	0	1	0	1.147e-05	Likely_pathogenic	FALSE	ASPSCR1
chr17	82051966	T	G	splice_donor_variant	HIGH	YES	singleton	1	0	1	0	1.147e-05	Pathogenic	FALSE	GPS1
chr17	82054507	CAG	C	splice_acceptor_variant	HIGH	YES	singleton	1	0	1	0	1.147e-05	Likely_pathogenic	FALSE	GPS1
chr17	82054744	T	G	stop_gained	HIGH	YES	singleton	1	0	1	0	1.147e-05	Pathogenic	FALSE	GPS1
chr17	82083213	CTT	C	frameshift_variant	HIGH	YES	singleton	1	0	1	0	1.147e-05	Pathogenic	FALSE	FASN
chr17	82085845	A	C	stop_gained	HIGH	YES	singleton	1	0	1	0	1.147e-05	Pathogenic	FALSE	FASN
chr17	8230395	AG	A	frameshift_variant	HIGH	YES	rare	5	0	0	0	5.733e-05	Pathogenic	FALSE	CTC1
chr17	8231274	A	G	splice_donor_variant	HIGH	YES	singleton	1	0	1	0	1.147e-05	Pathogenic	FALSE	CTC1
chr17	8232167	AAGGCAGGGTCTGGGCAC	A	frameshift_variant	HIGH	YES	singleton	1	0	1	0	1.147e-05	Pathogenic	FALSE	CTC1
chr17	8232178	TG	T	frameshift_variant	HIGH	YES	singleton	1	0	1	0	1.147e-05	Pathogenic	FALSE	CTC1
chr17	82322372	T	C	splice_acceptor_variant	HIGH	YES	rare	6	0	0	0	6.879e-05	Likely_pathogenic	FALSE	SECTM1
chr17	8235131	TC	T	frameshift_variant	HIGH	YES	singleton	1	0	1	0	1.147e-05	Pathogenic	FALSE	CTC1
chr17	8235246	T	TC	frameshift_variant	HIGH	YES	singleton	1	0	1	0	1.147e-05	Pathogenic	FALSE	CTC1
chr17	8235881	G	A	stop_gained	HIGH	YES	singleton	1	0	1	0	1.147e-05	Pathogenic	FALSE	CTC1
chr17	8237377	G	A	stop_gained	HIGH	YES	singleton	1	0	1	0	1.147e-05	Pathogenic	FALSE	CTC1
chr17	8243150	T	A	splice_acceptor_variant	HIGH	YES	singleton	1	0	1	0	1.147e-05	Pathogenic	FALSE	CTC1
chr17	82433656	A	G	splice_acceptor_variant	HIGH	YES	singleton	1	0	1	0	1.147e-05	Likely_pathogenic	FALSE	HEXD
chr17	8248036	T	G	start_lost	HIGH	YES	rare	2	0	0	0	2.293e-05	Pathogenic	FALSE	CTC1
chr17	8248036	T	G	start_lost	HIGH	YES	rare	2	0	0	0	2.293e-05	Pathogenic	FALSE	PFAS
chr17	82484952	T	C	splice_donor_variant	HIGH	YES	rare	6	0	0	0	6.879e-05	Likely_pathogenic	FALSE	NARF
chr17	82586178	T	TGGAGACCACAGGGAAGTCAAAGGTAGGCGGAGGGGAAAGGAGGAGAATGGAGACCACAGGGAAGTCAAAGGTAGGCGGAGGGGAAAGGAGGAGAGGGGAGACCACAGGGAGGTGAAAGGTAGGCCGGGGGGGAAAGGAGGAGAGG	frameshift_variant	HIGH	YES	singleton	1	0	1	0	1.147e-05	Likely_pathogenic	FALSE	FOXK2
chr17	82586178	T	TGGAGACCACAGGGAAGTCAAAGGTAGGCGGAGGGGAAAGGAGGAGAGGGGAGACCACAGGGAGGTCAAAGGTGGGCAGGGGGGGAATGGAGGAGAGG	frameshift_variant	HIGH	YES	rare	14	0	0	0	0.00016052	Likely_pathogenic	FALSE	FOXK2
chr17	82586178	T	TGGAGACCACAGGGAAGTCAAAGGTAGGCGGAGGGGAAAGGAGGAGAGGGGAGACCACAGGGAGGTCAAAGGTGGGCAGTGGGGGAAAGGAGGAGAGG	frameshift_variant	HIGH	YES	singleton	1	0	1	0	1.147e-05	Likely_pathogenic	FALSE	FOXK2
chr17	82586193	A	AGTCAAAGGTAGGCGGAGGGGAAAGGAGGAGAGGGGAGACCACAGGGAGGTCAAAGGTAGGCAGGGGGGGAAAGGAGGAGAGGGGAGACCACAGGGAG	frameshift_variant	HIGH	YES	singleton	1	0	1	0	1.147e-05	Likely_pathogenic	FALSE	FOXK2
chr17	82586196	C	CAAAGGTGGGCGGGGGGGGAAAGGAGGAGAGGGGAGACCACAGGGAGGTGAAAGGTGGGCAGTGGGGGAAAGGAGGAGAGGGGAGACCACAGGGAGGTG	frameshift_variant	HIGH	YES	singleton	1	0	1	0	1.147e-05	Likely_pathogenic	FALSE	FOXK2
chr17	82616646	CTG	C	splice_acceptor_variant	HIGH	YES	singleton	1	0	1	0	1.147e-05	Likely_pathogenic	FALSE	WDR45B
chr17	82617365	CA	C	frameshift_variant	HIGH	YES	singleton	1	0	1	0	1.147e-05	Pathogenic	FALSE	WDR45B
chr17	82619098	AT	A	frameshift_variant	HIGH	YES	singleton	1	0	1	0	1.147e-05	Pathogenic	FALSE	WDR45B
chr17	82643991	G	A	stop_gained	HIGH	YES	singleton	1	0	1	0	1.147e-05	Pathogenic	FALSE	WDR45B
chr17	82726831	A	G	splice_acceptor_variant	HIGH	YES	rare	2	0	0	0	2.293e-05	Likely_pathogenic	FALSE	FN3KRP
chr17	82752242	G	T	stop_gained	HIGH	YES	singleton	1	0	1	0	1.147e-05	Likely_pathogenic	FALSE	TBCD
chr17	82768528	C	T	stop_gained	HIGH	YES	singleton	1	0	1	0	1.147e-05	Pathogenic	FALSE	TBCD
chr17	82772457	CTTGA	C	frameshift_variant	HIGH	YES	singleton	1	0	1	0	1.147e-05	Pathogenic	FALSE	TBCD
chr17	82809706	AGCATCGGTAGGATGGCTGGCAG	A	splice_acceptor_variant	HIGH	YES	singleton	1	0	1	0	1.147e-05	Pathogenic	FALSE	TBCD
chr17	82814888	AGAGCTGGGCAGGAGAGGCCTGTTGCTGCCGTCTCGACTCGTGGATGGTGAGTAGCTGAGGCACGGTCAGGGGGGATGTCTGGCGCTGGCG	A	splice_donor_variant	HIGH	YES	rare	7	1	0	0	0.00010319	Pathogenic	FALSE	TBCD
chr17	82814911	T	TG	frameshift_variant	HIGH	YES	rare	2	0	0	0	2.293e-05	Pathogenic	FALSE	TBCD
chr17	82884163	GGTGTTTGACCGAGACATAAACTGCA	G	frameshift_variant	HIGH	YES	rare	2	0	0	0	2.293e-05	Pathogenic	FALSE	TBCD
chr17	82884173	C	T	stop_gained	HIGH	YES	rare	2	0	0	0	2.293e-05	Pathogenic	FALSE	TBCD
chr17	8289812	G	A	splice_acceptor_variant	HIGH	YES	rare	79	3	0	0	0.00097459	Likely_pathogenic	FALSE	SLC25A35
chr17	8289812	G	A	splice_acceptor_variant	HIGH	YES	rare	79	3	0	0	0.00097459	Likely_pathogenic	FALSE	RANGRF
chr17	82909287	CTA	C	frameshift_variant	HIGH	YES	singleton	1	0	1	0	1.147e-05	Pathogenic	FALSE	TBCD
chr17	82911790	G	A	splice_donor_variant	HIGH	YES	rare	2	0	0	0	2.293e-05	Pathogenic	FALSE	TBCD
chr17	8291487	T	G	splice_acceptor_variant	HIGH	YES	singleton	1	0	1	0	1.147e-05	Likely_pathogenic	FALSE	SLC25A35
chr17	82924957	AC	A	frameshift_variant	HIGH	YES	rare	2	0	0	0	2.293e-05	Pathogenic	FALSE	TBCD
chr17	82926492	G	A	splice_donor_variant	HIGH	YES	singleton	1	0	1	0	1.147e-05	Pathogenic	FALSE	TBCD
chr17	82937311	G	T	stop_gained	HIGH	YES	singleton	1	0	1	0	1.147e-05	Pathogenic	FALSE	TBCD
chr17	82939396	C	G	stop_gained	HIGH	YES	rare	4	0	0	0	4.586e-05	Pathogenic	FALSE	TBCD
chr17	82946984	C	A	splice_acceptor_variant	HIGH	YES	rare	2	0	0	0	2.293e-05	Likely_pathogenic	FALSE	B3GNTL1
chr17	82946985	T	G	splice_acceptor_variant	HIGH	YES	singleton	1	0	1	0	1.147e-05	Likely_pathogenic	FALSE	B3GNTL1
chr17	8542109	GTCTC	G	frameshift_variant	HIGH	YES	singleton	1	0	1	0	1.147e-05	Pathogenic	FALSE	MYH10
chr17	9585949	C	T	stop_gained	HIGH	YES	singleton	1	0	1	0	1.147e-05	Pathogenic	FALSE	CFAP52
chr17	9585973	G	A	splice_donor_variant	HIGH	YES	singleton	1	0	1	0	1.147e-05	Pathogenic	FALSE	CFAP52
chr17	9598282	G	A	stop_gained	HIGH	YES	rare	2	0	0	0	2.293e-05	Pathogenic	FALSE	CFAP52
chr17	9598331	G	T	stop_gained	HIGH	YES	rare	10	1	0	0	0.00013759	Pathogenic	FALSE	CFAP52
chr17	9598331	GGAGT	G	splice_donor_variant	HIGH	YES	singleton	1	0	1	0	1.147e-05	Pathogenic	FALSE	CFAP52
chr17	9598335	T	G	splice_donor_variant	HIGH	YES	singleton	1	0	1	0	1.147e-05	Pathogenic	FALSE	CFAP52
chr17	9600084	CT	C	frameshift_variant	HIGH	YES	rare	3	0	0	0	3.44e-05	Pathogenic	FALSE	CFAP52
chr17	9600133	AG	A	frameshift_variant	HIGH	YES	singleton	1	0	1	0	1.147e-05	Pathogenic	FALSE	CFAP52
chr17	9638662	GC	G	frameshift_variant	HIGH	YES	rare	2	0	0	0	2.293e-05	Pathogenic	FALSE	CFAP52
chr17	9641747	TG	T	frameshift_variant	HIGH	YES	rare	9	0	0	0	0.00010319	Pathogenic	FALSE	CFAP52
chr17	9641811	C	T	stop_gained	HIGH	YES	rare	2	0	0	0	2.293e-05	Likely_pathogenic	FALSE	CFAP52
chr17	979317	A	C	splice_donor_variant	HIGH	YES	singleton	1	0	1	0	1.147e-05	Likely_pathogenic	FALSE	NXN
chr17	979322	CCT	C	frameshift_variant	HIGH	YES	singleton	1	0	1	0	1.147e-05	Pathogenic	FALSE	NXN
chr17	9807492	A	C	stop_gained	HIGH	YES	singleton	1	0	1	0	1.147e-05	Likely_pathogenic	FALSE	GSG1L2
chr17	9807510	C	T	stop_gained	HIGH	YES	singleton	1	0	1	0	1.147e-05	Likely_pathogenic	FALSE	GSG1L2
chr17	9807570	G	GTA	frameshift_variant	HIGH	YES	singleton	1	0	1	0	1.147e-05	Likely_pathogenic	FALSE	GSG1L2
chr17	9807602	C	T	splice_acceptor_variant	HIGH	YES	rare	5	0	0	0	5.733e-05	Pathogenic	FALSE	GSG1L2
chr17	9808873	C	T	stop_gained	HIGH	YES	rare	3	0	0	0	3.44e-05	Pathogenic	FALSE	GSG1L2
chr17	9821835	AC	A	frameshift_variant	HIGH	YES	singleton	1	0	1	0	1.147e-05	Pathogenic	FALSE	GSG1L2
chr18	10671638	TA	T	frameshift_variant	HIGH	YES	singleton	1	0	1	0	1.147e-05	Likely_pathogenic	FALSE	PIEZO2
chr18	10696183	G	A	stop_gained	HIGH	YES	rare	2	0	0	0	2.293e-05	Likely_pathogenic	FALSE	PIEZO2
chr18	10702003	G	A	stop_gained	HIGH	YES	singleton	2	0	0	0	2.293e-05	Pathogenic	FALSE	PIEZO2
chr18	10704418	C	T	stop_gained	HIGH	YES	rare	5	0	0	0	5.733e-05	Pathogenic	FALSE	PIEZO2
chr18	10708405	G	A	stop_gained	HIGH	YES	rare	15	1	0	0	0.00019492	Pathogenic	FALSE	PIEZO2
chr18	10715648	A	C	splice_donor_variant	HIGH	YES	singleton	1	0	1	0	1.147e-05	Pathogenic	FALSE	PIEZO2
chr18	10752834	GA	G	frameshift_variant	HIGH	YES	rare	2	0	0	0	2.293e-05	Pathogenic	FALSE	PIEZO2
chr18	10759708	G	A	stop_gained	HIGH	YES	singleton	1	0	1	0	1.147e-05	Likely_pathogenic	FALSE	PIEZO2
chr18	10759822	AT	A	frameshift_variant	HIGH	YES	singleton	1	0	1	0	1.147e-05	Pathogenic	FALSE	PIEZO2
chr18	10770147	C	T	splice_donor_variant	HIGH	YES	singleton	1	0	1	0	1.147e-05	Pathogenic	FALSE	PIEZO2
chr18	10774024	A	T	stop_gained	HIGH	YES	singleton	1	0	1	0	1.147e-05	Pathogenic	FALSE	PIEZO2
chr18	10789078	C	T	splice_donor_variant	HIGH	YES	rare	4	0	0	0	4.586e-05	Pathogenic	FALSE	PIEZO2
chr18	10807257	G	C	stop_gained	HIGH	YES	rare	5	0	0	0	5.733e-05	Pathogenic	FALSE	PIEZO2
chr18	10871335	C	T	stop_gained	HIGH	YES	singleton	1	0	1	0	1.147e-05	Pathogenic	FALSE	PIEZO2
chr18	11066138	G	GTGTT	frameshift_variant	HIGH	YES	singleton	1	0	1	0	1.147e-05	Pathogenic	FALSE	PIEZO2
chr18	11066147	GGTTC	G	frameshift_variant	HIGH	YES	singleton	1	0	1	0	1.147e-05	Pathogenic	FALSE	PIEZO2
chr18	11886623	T	C	splice_acceptor_variant	HIGH	YES	rare	2	0	0	0	2.293e-05	Likely_pathogenic	FALSE	MPPE1
chr18	12348285	G	A	stop_gained	HIGH	YES	rare	5	0	0	0	5.733e-05	Pathogenic	FALSE	AFG3L2
chr18	12420494	G	T	splice_donor_variant	HIGH	YES	rare	2	0	0	0	2.293e-05	Likely_pathogenic	FALSE	PRELID3A
chr18	12421573	C	T	stop_gained	HIGH	YES	singleton	1	0	1	0	1.147e-05	Likely_pathogenic	FALSE	PRELID3A
chr18	12429348	A	C	splice_acceptor_variant	HIGH	YES	singleton	1	0	1	0	1.147e-05	Likely_pathogenic	FALSE	PRELID3A
chr18	13681603	A	G	splice_donor_variant	HIGH	YES	singleton	1	0	1	0	1.147e-05	Likely_pathogenic	FALSE	FAM210A
chr18	13884884	CT	C	frameshift_variant	HIGH	YES	singleton	1	0	1	0	1.147e-05	Likely_pathogenic	FALSE	MC2R
chr18	13885008	GAT	G	frameshift_variant	HIGH	YES	singleton	1	0	1	0	1.147e-05	Likely_pathogenic	FALSE	MC2R
chr18	20954852	G	A	stop_gained	HIGH	YES	rare	3	0	0	0	3.44e-05	Likely_pathogenic	FALSE	ROCK1
chr18	20967879	GCTTT	G	frameshift_variant	HIGH	YES	singleton	1	0	1	0	1.147e-05	Pathogenic	FALSE	ROCK1
chr18	20967910	G	A	stop_gained	HIGH	YES	singleton	1	0	1	0	1.147e-05	Pathogenic	FALSE	ROCK1
chr18	20979980	C	A	stop_gained	HIGH	YES	singleton	1	0	1	0	1.147e-05	Pathogenic	FALSE	ROCK1
chr18	21042588	A	AC	frameshift_variant	HIGH	YES	singleton	1	0	1	0	1.147e-05	Pathogenic	FALSE	ROCK1
chr18	21049827	C	CCGTGCCGTCATTTTTCACGCCCTTCCACACTGGAATTGGTGTTGCCCAATAGCGATCGCGGCTCAAATTCCAATCCGGCGCCTGCTCA	stop_gained	HIGH	YES	singleton	1	0	1	0	1.147e-05	Pathogenic	FALSE	ROCK1
chr18	21049827	C	CCGTGCCGTCATTTTTCACGCCCTTCCACACTGGAATTGGTGTTGCCCAATAGCGATCGCGGCTCAAATTCCAATCCGGCGCCTGCTCA	frameshift_variant	HIGH	YES	singleton	1	0	1	0	1.147e-05	Pathogenic	FALSE	ROCK1
chr18	21401308	C	CAGAAGAG	frameshift_variant	HIGH	YES	singleton	1	0	1	0	1.147e-05	Pathogenic	FALSE	GREB1L
chr18	21659169	C	A	splice_donor_variant	HIGH	YES	rare	3	0	0	0	3.44e-05	Likely_pathogenic	FALSE	ABHD3
chr18	21741659	T	TG	frameshift_variant	HIGH	YES	singleton	1	0	1	0	1.147e-05	Likely_pathogenic	FALSE	MIB1
chr18	21741692	G	GGCACC	frameshift_variant	HIGH	YES	singleton	1	0	1	0	1.147e-05	Pathogenic	FALSE	MIB1
chr18	21741710	G	T	stop_gained	HIGH	YES	rare	3	0	0	0	3.44e-05	Pathogenic	FALSE	MIB1
chr18	21741742	CA	C	frameshift_variant	HIGH	YES	rare	8	0	0	0	9.173e-05	Pathogenic	FALSE	MIB1
chr18	21741801	GCGCGCCCACCGGTAAGC	G	splice_donor_variant	HIGH	YES	singleton	1	0	1	0	1.147e-05	Likely_pathogenic	FALSE	MIB1
chr18	21765777	AAG	A	frameshift_variant	HIGH	YES	singleton	1	0	1	0	1.147e-05	Pathogenic	FALSE	MIB1
chr18	21765921	A	AT	frameshift_variant	HIGH	YES	singleton	1	0	1	0	1.147e-05	Pathogenic	FALSE	MIB1
chr18	21765945	T	A	splice_donor_variant	HIGH	YES	singleton	1	0	1	0	1.147e-05	Pathogenic	FALSE	MIB1
chr18	21768725	A	AGATGGAGGAAATG	frameshift_variant	HIGH	YES	singleton	1	0	1	0	1.147e-05	Pathogenic	FALSE	MIB1
chr18	21773682	G	A	stop_gained	HIGH	YES	singleton	1	0	1	0	1.147e-05	Pathogenic	FALSE	MIB1
chr18	21773707	C	G	stop_gained	HIGH	YES	singleton	1	0	1	0	1.147e-05	Pathogenic	FALSE	MIB1
chr18	21779561	CA	C	frameshift_variant	HIGH	YES	singleton	1	0	1	0	1.147e-05	Pathogenic	FALSE	MIB1
chr18	21779588	TG	T	frameshift_variant	HIGH	YES	singleton	1	0	1	0	1.147e-05	Pathogenic	FALSE	MIB1
chr18	21791377	G	A	stop_gained	HIGH	YES	singleton	1	0	1	0	1.147e-05	Pathogenic	FALSE	MIB1
chr18	21791435	CAG	C	frameshift_variant	HIGH	YES	singleton	1	0	1	0	1.147e-05	Likely_pathogenic	FALSE	MIB1
chr18	21798082	A	G	splice_acceptor_variant	HIGH	YES	singleton	1	0	1	0	1.147e-05	Pathogenic	FALSE	MIB1
chr18	21798125	C	CA	frameshift_variant	HIGH	YES	singleton	1	0	1	0	1.147e-05	Pathogenic	FALSE	MIB1
chr18	21798167	C	G	stop_gained	HIGH	YES	singleton	1	0	1	0	1.147e-05	Pathogenic	FALSE	MIB1
chr18	21799839	A	G	splice_acceptor_variant	HIGH	YES	rare	3	0	0	0	3.44e-05	Pathogenic	FALSE	MIB1
chr18	21799840	G	GA	frameshift_variant	HIGH	YES	singleton	1	0	1	0	1.147e-05	Pathogenic	FALSE	MIB1
chr18	21799845	ACT	A	frameshift_variant	HIGH	YES	singleton	1	0	1	0	1.147e-05	Pathogenic	FALSE	MIB1
chr18	21815738	TC	T	frameshift_variant	HIGH	YES	singleton	1	0	1	0	1.147e-05	Pathogenic	FALSE	MIB1
chr18	21838364	G	T	splice_acceptor_variant	HIGH	YES	singleton	1	0	1	0	1.147e-05	Pathogenic	FALSE	MIB1
chr18	21844206	CA	C	frameshift_variant	HIGH	YES	rare	2	0	0	0	2.293e-05	Pathogenic	FALSE	MIB1
chr18	21846962	AC	A	frameshift_variant	HIGH	YES	rare	3	0	0	0	3.44e-05	Pathogenic	FALSE	MIB1
chr18	21846966	A	AG	frameshift_variant	HIGH	YES	rare	2	0	0	0	2.293e-05	Pathogenic	FALSE	MIB1
chr18	21849306	G	GACATATTGCTA	frameshift_variant	HIGH	YES	singleton	1	0	1	0	1.147e-05	Pathogenic	FALSE	MIB1
chr18	21853219	G	A	splice_donor_variant	HIGH	YES	singleton	1	0	1	0	1.147e-05	Likely_pathogenic	FALSE	MIB1
chr18	22171353	C	CG	frameshift_variant	HIGH	YES	singleton	1	0	1	0	1.147e-05	Pathogenic	FALSE	GATA6
chr18	22171356	C	CAGTGGGGG	frameshift_variant	HIGH	YES	singleton	1	0	1	0	1.147e-05	Pathogenic	FALSE	GATA6
chr18	22172279	G	GACCTGCTGGA	frameshift_variant	HIGH	YES	singleton	1	0	1	0	1.147e-05	Pathogenic	FALSE	GATA6
chr18	22172281	T	G	splice_donor_variant	HIGH	YES	singleton	1	0	1	0	1.147e-05	Likely_pathogenic	FALSE	GATA6
chr18	22182843	TGGTAAATATACTAAAATGACGTTTGACTGTAAAGTATTTGCCAACCTTAACAGTAGAGCATATGTATATTTATAAGGTTTATTTTGACTGTTGCA	T	splice_acceptor_variant	HIGH	YES	rare	2	0	0	0	2.293e-05	Likely_pathogenic	FALSE	GATA6
chr18	22182843	TGGTAAATATACTAAAATGACGTTTGACTGTAAAGTATTTGCCAACCTTAACAGTAGAGCATATGTATATTTATAAGGTTTATTTTGACTGTTGCA	T	splice_donor_variant	HIGH	YES	rare	2	0	0	0	2.293e-05	Likely_pathogenic	FALSE	GATA6
chr18	22975218	GAGTA	G	splice_donor_variant	HIGH	YES	singleton	1	0	1	0	1.147e-05	Pathogenic	FALSE	RBBP8
chr18	22975220	G	GT	splice_donor_variant	HIGH	YES	singleton	1	0	1	0	1.147e-05	Pathogenic	FALSE	RBBP8
chr18	22989244	A	AC	frameshift_variant	HIGH	YES	rare	2	0	0	0	2.293e-05	Pathogenic	FALSE	RBBP8
chr18	22992779	C	T	stop_gained	HIGH	YES	rare	2	0	0	0	2.293e-05	Pathogenic	FALSE	RBBP8
chr18	22992889	G	GA	frameshift_variant	HIGH	YES	rare	5	0	0	0	5.733e-05	Pathogenic	FALSE	RBBP8
chr18	22993536	AC	A	frameshift_variant	HIGH	YES	rare	2	0	0	0	2.293e-05	Pathogenic	FALSE	RBBP8
chr18	22993538	AAT	A	frameshift_variant	HIGH	YES	rare	2	0	0	0	2.293e-05	Pathogenic	FALSE	RBBP8
chr18	22997707	CAAGAG	C	frameshift_variant	HIGH	YES	singleton	1	0	1	0	1.147e-05	Pathogenic	FALSE	RBBP8
chr18	23006415	T	G	stop_gained	HIGH	YES	singleton	1	0	1	0	1.147e-05	Pathogenic	FALSE	RBBP8
chr18	23533363	CTGAG	C	frameshift_variant	HIGH	YES	singleton	1	0	1	0	1.147e-05	Pathogenic	FALSE	NPC1
chr18	23533404	C	CA	frameshift_variant	HIGH	YES	singleton	1	0	1	0	1.147e-05	Likely_pathogenic	FALSE	NPC1
chr18	23534475	C	A	stop_gained	HIGH	YES	singleton	1	0	1	0	1.147e-05	Pathogenic	FALSE	NPC1
chr18	23538604	T	TC	frameshift_variant	HIGH	YES	singleton	1	0	1	0	1.147e-05	Pathogenic	FALSE	NPC1
chr18	23538609	CCT	C	frameshift_variant	HIGH	YES	rare	15	0	0	0	0.00017199	Pathogenic	FALSE	NPC1
chr18	23538619	CTGTT	C	frameshift_variant	HIGH	YES	singleton	1	0	1	0	1.147e-05	Pathogenic	FALSE	NPC1
chr18	23539352	TA	T	splice_donor_variant	HIGH	YES	singleton	1	0	1	0	1.147e-05	Pathogenic	FALSE	NPC1
chr18	23539857	C	CA	frameshift_variant	HIGH	YES	rare	2	0	0	0	2.293e-05	Pathogenic	FALSE	NPC1
chr18	23543536	GA	G	frameshift_variant	HIGH	YES	singleton	1	0	1	0	1.147e-05	Pathogenic	FALSE	NPC1
chr18	23551723	G	GA	frameshift_variant	HIGH	YES	singleton	1	0	1	0	1.147e-05	Pathogenic	FALSE	NPC1
chr18	23556475	GAACACGCAGT	G	frameshift_variant	HIGH	YES	rare	2	0	0	0	2.293e-05	Pathogenic	FALSE	NPC1
chr18	23556615	T	C	splice_acceptor_variant	HIGH	YES	rare	2	0	0	0	2.293e-05	Pathogenic	FALSE	NPC1
chr18	23689873	GC	G	frameshift_variant	HIGH	YES	singleton	1	0	1	0	1.147e-05	Pathogenic	FALSE	LAMA3
chr18	23747949	C	CA	frameshift_variant	HIGH	YES	singleton	1	0	1	0	1.147e-05	Pathogenic	FALSE	LAMA3
chr18	23748012	AG	A	frameshift_variant	HIGH	YES	rare	2	0	0	0	2.293e-05	Pathogenic	FALSE	LAMA3
chr18	23763464	C	T	stop_gained	HIGH	YES	singleton	1	0	1	0	1.147e-05	Pathogenic	FALSE	LAMA3
chr18	23763521	C	T	stop_gained	HIGH	YES	rare	2	0	0	0	2.293e-05	Pathogenic	FALSE	LAMA3
chr18	23763522	AG	A	frameshift_variant	HIGH	YES	singleton	1	0	1	0	1.147e-05	Pathogenic	FALSE	LAMA3
chr18	23773588	G	A	splice_donor_variant	HIGH	YES	rare	2	0	0	0	2.293e-05	Likely_pathogenic	FALSE	LAMA3
chr18	23784109	C	T	stop_gained	HIGH	YES	singleton	1	0	1	0	1.147e-05	Pathogenic	FALSE	LAMA3
chr18	23784143	TC	T	frameshift_variant	HIGH	YES	singleton	1	0	1	0	1.147e-05	Pathogenic	FALSE	LAMA3
chr18	23816456	C	T	stop_gained	HIGH	YES	singleton	1	0	1	0	1.147e-05	Pathogenic	FALSE	LAMA3
chr18	23819926	C	T	stop_gained	HIGH	YES	rare	18	0	0	0	0.00020638	Likely_pathogenic	FALSE	LAMA3
chr18	23822320	C	A	stop_gained	HIGH	YES	rare	8	0	0	0	9.173e-05	Pathogenic	FALSE	LAMA3
chr18	23826750	C	T	stop_gained	HIGH	YES	rare	2	0	0	0	2.293e-05	Pathogenic	FALSE	LAMA3
chr18	23827468	G	A	splice_donor_variant	HIGH	YES	singleton	1	0	1	0	1.147e-05	Pathogenic	FALSE	LAMA3
chr18	23833890	T	G	stop_gained	HIGH	YES	singleton	1	0	1	0	1.147e-05	Pathogenic	FALSE	LAMA3
chr18	23842495	C	A	stop_gained	HIGH	YES	singleton	1	0	1	0	1.147e-05	Pathogenic	FALSE	LAMA3
chr18	23842749	T	A	stop_gained	HIGH	YES	singleton	1	0	1	0	1.147e-05	Pathogenic	FALSE	LAMA3
chr18	23845014	TG	T	frameshift_variant	HIGH	YES	rare	2	0	0	0	2.293e-05	Pathogenic	FALSE	LAMA3
chr18	23846317	TC	T	frameshift_variant	HIGH	YES	singleton	1	0	1	0	1.147e-05	Pathogenic	FALSE	LAMA3
chr18	23846509	G	A	splice_donor_variant	HIGH	YES	rare	3	0	0	0	3.44e-05	Pathogenic	FALSE	LAMA3
chr18	23847463	G	A	splice_acceptor_variant	HIGH	YES	rare	2	0	0	0	2.293e-05	Pathogenic	FALSE	LAMA3
chr18	23847546	GGT	G	frameshift_variant	HIGH	YES	singleton	1	0	1	0	1.147e-05	Pathogenic	FALSE	LAMA3
chr18	23858818	C	T	stop_gained	HIGH	YES	rare	4	0	0	0	4.586e-05	Pathogenic	FALSE	LAMA3
chr18	23861645	GT	G	frameshift_variant	HIGH	YES	singleton	1	0	1	0	1.147e-05	Pathogenic	FALSE	LAMA3
chr18	23871636	CT	C	frameshift_variant	HIGH	YES	singleton	1	0	1	0	1.147e-05	Pathogenic	FALSE	LAMA3
chr18	23876373	C	A	stop_gained	HIGH	YES	singleton	1	0	1	0	1.147e-05	Pathogenic	FALSE	LAMA3
chr18	23882024	G	GC	frameshift_variant	HIGH	YES	singleton	1	0	1	0	1.147e-05	Pathogenic	FALSE	LAMA3
chr18	23884785	C	CTG	frameshift_variant	HIGH	YES	singleton	1	0	1	0	1.147e-05	Pathogenic	FALSE	LAMA3
chr18	23894911	C	A	stop_gained	HIGH	YES	singleton	1	0	1	0	1.147e-05	Pathogenic	FALSE	LAMA3
chr18	23894987	C	T	stop_gained	HIGH	YES	singleton	1	0	1	0	1.147e-05	Pathogenic	FALSE	LAMA3
chr18	23898822	C	T	stop_gained	HIGH	YES	rare	2	0	0	0	2.293e-05	Pathogenic	FALSE	LAMA3
chr18	23903963	G	T	stop_gained	HIGH	YES	rare	2	0	0	0	2.293e-05	Pathogenic	FALSE	LAMA3
chr18	23909212	C	T	stop_gained	HIGH	YES	rare	5	0	0	0	5.733e-05	Pathogenic	FALSE	LAMA3
chr18	23928766	G	A	splice_donor_variant	HIGH	YES	rare	2	0	0	0	2.293e-05	Pathogenic	FALSE	LAMA3
chr18	23939226	TTG	T	frameshift_variant	HIGH	YES	singleton	1	0	1	0	1.147e-05	Pathogenic	FALSE	LAMA3
chr18	24440495	G	A	splice_acceptor_variant	HIGH	YES	rare	2	0	0	0	2.293e-05	Likely_pathogenic	FALSE	IMPACT
chr18	24443045	CTAGAAG	C	splice_acceptor_variant	HIGH	YES	rare	4	0	0	0	4.586e-05	Likely_pathogenic	FALSE	IMPACT
chr18	26158120	A	T	splice_acceptor_variant	HIGH	YES	rare	3	0	0	0	3.44e-05	Likely_pathogenic	FALSE	PSMA8
chr18	2656076	A	C	start_lost	HIGH	YES	rare	8	0	0	0	9.173e-05	Likely_pathogenic	FALSE	SMCHD1
chr18	2656077	T	G	start_lost	HIGH	YES	rare	2	0	0	0	2.293e-05	Pathogenic	FALSE	SMCHD1
chr18	2656094	GGC	G	frameshift_variant	HIGH	YES	singleton	1	0	1	0	1.147e-05	Pathogenic	FALSE	SMCHD1
chr18	2656110	CCTCTGTGGGGA	C	frameshift_variant	HIGH	YES	rare	2	0	0	0	2.293e-05	Pathogenic	FALSE	SMCHD1
chr18	2656113	CTG	C	frameshift_variant	HIGH	YES	rare	3	0	0	0	3.44e-05	Pathogenic	FALSE	SMCHD1
chr18	2666947	C	T	stop_gained	HIGH	YES	rare	2	0	0	0	2.293e-05	Pathogenic	FALSE	SMCHD1
chr18	2694683	C	T	stop_gained	HIGH	YES	singleton	1	0	1	0	1.147e-05	Pathogenic	FALSE	SMCHD1
chr18	2703837	CAT	C	frameshift_variant	HIGH	YES	singleton	1	0	1	0	1.147e-05	Pathogenic	FALSE	SMCHD1
chr18	2738433	C	CT	frameshift_variant	HIGH	YES	rare	2	0	0	0	2.293e-05	Pathogenic	FALSE	SMCHD1
chr18	2739511	G	GGA	frameshift_variant	HIGH	YES	singleton	1	0	1	0	1.147e-05	Pathogenic	FALSE	SMCHD1
chr18	2771571	C	T	stop_gained	HIGH	YES	singleton	1	0	1	0	1.147e-05	Pathogenic	FALSE	SMCHD1
chr18	27990119	G	A	stop_gained	HIGH	YES	rare	4	0	0	0	4.586e-05	Pathogenic	FALSE	CDH2
chr18	28013906	T	TAG	frameshift_variant	HIGH	YES	singleton	1	0	1	0	1.147e-05	Pathogenic	FALSE	CDH2
chr18	28013908	C	CA	frameshift_variant	HIGH	YES	singleton	1	0	1	0	1.147e-05	Pathogenic	FALSE	CDH2
chr18	2802527	G	A	splice_acceptor_variant	HIGH	YES	rare	3	0	0	0	3.44e-05	Likely_pathogenic	FALSE	SMCHD1
chr18	2920777	C	T	splice_donor_variant	HIGH	YES	rare	2	0	0	0	2.293e-05	Pathogenic	FALSE	LPIN2
chr18	2922070	G	GC	frameshift_variant	HIGH	YES	singleton	1	0	1	0	1.147e-05	Pathogenic	FALSE	LPIN2
chr18	2924443	C	CCAACGGTAATTTCGTACTTAAAGCCGGGGATAAGATCAATATAGTGGCAACCCCGGCAAACTCTAAAGCATTTTTTAAGAGTATAGGACTTG	frameshift_variant	HIGH	YES	singleton	NA	NA	NA	NA	NA	Pathogenic	FALSE	LPIN2
chr18	2925261	G	T	stop_gained	HIGH	YES	rare	2	0	0	0	2.293e-05	Pathogenic	FALSE	LPIN2
chr18	2927737	TTCTC	T	frameshift_variant	HIGH	YES	singleton	1	0	1	0	1.147e-05	Pathogenic	FALSE	LPIN2
chr18	2927741	C	CT	frameshift_variant	HIGH	YES	rare	2	0	0	0	2.293e-05	Pathogenic	FALSE	LPIN2
chr18	2951054	C	G	splice_donor_variant	HIGH	YES	rare	5	0	0	0	5.733e-05	Pathogenic	FALSE	LPIN2
chr18	2960795	TCA	T	frameshift_variant	HIGH	YES	rare	2	0	0	0	2.293e-05	Likely_pathogenic	FALSE	LPIN2
chr18	3013085	A	C	splice_donor_variant	HIGH	YES	singleton	1	0	1	0	1.147e-05	Pathogenic	FALSE	LPIN2
chr18	30997050	T	C	splice_acceptor_variant	HIGH	YES	rare	6	0	0	0	6.879e-05	Pathogenic	FALSE	DSC3
chr18	31007118	A	AT	stop_gained	HIGH	YES	singleton	1	0	1	0	1.147e-05	Pathogenic	FALSE	DSC3
chr18	31007118	A	AT	frameshift_variant	HIGH	YES	singleton	1	0	1	0	1.147e-05	Pathogenic	FALSE	DSC3
chr18	31007121	T	TCTAAGGA	stop_gained	HIGH	YES	singleton	1	0	1	0	1.147e-05	Pathogenic	FALSE	DSC3
chr18	31007121	T	TCTAAGGA	frameshift_variant	HIGH	YES	singleton	1	0	1	0	1.147e-05	Pathogenic	FALSE	DSC3
chr18	31018105	TTGTC	T	frameshift_variant	HIGH	YES	rare	6	1	0	0	9.173e-05	Pathogenic	FALSE	DSC3
chr18	31018740	AT	A	frameshift_variant	HIGH	YES	rare	6	0	0	0	6.879e-05	Pathogenic	FALSE	DSC3
chr18	31024373	CA	C	frameshift_variant	HIGH	YES	rare	2	0	0	0	2.293e-05	Pathogenic	FALSE	DSC3
chr18	31024420	TC	T	frameshift_variant	HIGH	YES	singleton	1	0	1	0	1.147e-05	Pathogenic	FALSE	DSC3
chr18	31031049	G	T	stop_gained	HIGH	YES	rare	8	0	0	0	9.173e-05	Pathogenic	FALSE	DSC3
chr18	31082947	C	CA	frameshift_variant	HIGH	YES	rare	2	0	0	0	2.293e-05	Pathogenic	FALSE	DSC2
chr18	31091023	GGTACCTGTT	G	splice_donor_variant	HIGH	YES	rare	2	0	0	0	2.293e-05	Pathogenic	FALSE	DSC2
chr18	31092258	G	C	stop_gained	HIGH	YES	singleton	1	0	1	0	1.147e-05	Likely_pathogenic	FALSE	DSC2
chr18	31101901	A	C	splice_donor_variant	HIGH	YES	rare	0	1	0	1	2.293e-05	Likely_pathogenic	FALSE	DSC2
chr18	31333594	C	G	stop_gained	HIGH	YES	singleton	1	0	1	0	1.147e-05	Pathogenic	FALSE	DSG1
chr18	31333628	C	T	stop_gained	HIGH	YES	singleton	1	0	1	0	1.147e-05	Pathogenic	FALSE	DSG1
chr18	31354865	C	A	stop_gained	HIGH	YES	rare	2	0	0	0	2.293e-05	Likely_pathogenic	FALSE	DSG1
chr18	31385145	G	GAT	frameshift_variant	HIGH	YES	singleton	1	0	1	0	1.147e-05	Likely_pathogenic	FALSE	DSG4
chr18	31386781	G	T	stop_gained	HIGH	YES	rare	3	0	0	0	3.44e-05	Pathogenic	FALSE	DSG4
chr18	31386797	C	A	stop_gained	HIGH	YES	rare	3	0	0	0	3.44e-05	Pathogenic	FALSE	DSG4
chr18	31391123	G	T	stop_gained	HIGH	YES	singleton	1	0	1	0	1.147e-05	Pathogenic	FALSE	DSG4
chr18	31400882	TATATC	T	frameshift_variant	HIGH	YES	rare	6	0	0	0	6.879e-05	Pathogenic	FALSE	DSG4
chr18	31409809	G	A	splice_donor_variant	HIGH	YES	rare	2	0	0	0	2.293e-05	Pathogenic	FALSE	DSG4
chr18	31412897	G	T	stop_gained	HIGH	YES	singleton	1	0	1	0	1.147e-05	Likely_pathogenic	FALSE	DSG4
chr18	31413167	C	CCCGT	frameshift_variant	HIGH	YES	rare	3	0	0	0	3.44e-05	Likely_pathogenic	FALSE	DSG4
chr18	31413205	C	A	stop_gained	HIGH	YES	singleton	1	0	1	0	1.147e-05	Likely_pathogenic	FALSE	DSG4
chr18	31475644	A	C	splice_acceptor_variant	HIGH	YES	singleton	1	0	1	0	1.147e-05	Likely_pathogenic	FALSE	DSG3
chr18	31520926	A	AC	frameshift_variant	HIGH	YES	rare	2	0	0	0	2.293e-05	Pathogenic	FALSE	DSG2
chr18	31522225	A	AACCAGTGTTACCT	frameshift_variant	HIGH	YES	singleton	1	0	1	0	1.147e-05	Pathogenic	FALSE	DSG2
chr18	31536272	ACTGATAGAGC	A	frameshift_variant	HIGH	YES	singleton	1	0	1	0	1.147e-05	Pathogenic	FALSE	DSG2
chr18	31541315	G	A	splice_donor_variant	HIGH	YES	singleton	1	0	1	0	1.147e-05	Pathogenic	FALSE	DSG2
chr18	31542640	C	T	stop_gained	HIGH	YES	rare	2	0	0	0	2.293e-05	Pathogenic	FALSE	DSG2
chr18	31545754	CA	C	frameshift_variant	HIGH	YES	singleton	1	0	1	0	1.147e-05	Likely_pathogenic	FALSE	DSG2
chr18	32210500	G	A	splice_acceptor_variant	HIGH	YES	rare	2	0	0	0	2.293e-05	Likely_pathogenic	FALSE	MEP1B
chr18	3254051	G	GCACCA	splice_donor_variant	HIGH	YES	rare	4	0	0	0	4.586e-05	Likely_pathogenic	FALSE	MYL12A
chr18	32769643	A	C	splice_donor_variant	HIGH	YES	singleton	1	0	1	0	1.147e-05	Likely_pathogenic	FALSE	KLHL14
chr18	33739441	AAT	A	frameshift_variant	HIGH	YES	singleton	1	0	1	0	1.147e-05	Pathogenic	FALSE	ASXL3
chr18	33739742	TC	T	frameshift_variant	HIGH	YES	singleton	1	0	1	0	1.147e-05	Pathogenic	FALSE	ASXL3
chr18	35245350	TAGTG	T	frameshift_variant	HIGH	YES	rare	3	0	0	0	3.44e-05	Likely_pathogenic	FALSE	ZNF397
chr18	36129945	CG	C	frameshift_variant	HIGH	YES	singleton	1	0	1	0	1.147e-05	Likely_pathogenic	FALSE	ELP2
chr18	36133277	C	T	stop_gained	HIGH	YES	rare	2	0	0	0	2.293e-05	Pathogenic	FALSE	ELP2
chr18	36138270	C	CT	frameshift_variant	HIGH	YES	rare	46	0	0	0	0.00052743	Pathogenic	FALSE	ELP2
chr18	36142944	T	TA	frameshift_variant	HIGH	YES	rare	2	0	0	0	2.293e-05	Pathogenic	FALSE	ELP2
chr18	36146253	C	T	stop_gained	HIGH	YES	singleton	1	0	1	0	1.147e-05	Pathogenic	FALSE	ELP2
chr18	36156646	CTCTGTAATGTGAGTATT	C	splice_donor_variant	HIGH	YES	singleton	1	0	1	0	1.147e-05	Pathogenic	FALSE	ELP2
chr18	36158875	TG	T	frameshift_variant	HIGH	YES	singleton	1	0	1	0	1.147e-05	Pathogenic	FALSE	ELP2
chr18	36160976	C	G	stop_gained	HIGH	YES	rare	3	0	0	0	3.44e-05	Pathogenic	FALSE	ELP2
chr18	36164510	G	A	stop_gained	HIGH	YES	singleton	1	0	1	0	1.147e-05	Pathogenic	FALSE	ELP2
chr18	36167211	C	T	stop_gained	HIGH	YES	singleton	1	0	1	0	1.147e-05	Pathogenic	FALSE	ELP2
chr18	36199755	CA	C	frameshift_variant	HIGH	YES	rare	14	0	0	0	0.00016052	Pathogenic	FALSE	MOCOS
chr18	36200054	TGC	T	frameshift_variant	HIGH	YES	singleton	1	0	1	0	1.147e-05	Pathogenic	FALSE	MOCOS
chr18	36200057	A	AAG	frameshift_variant	HIGH	YES	singleton	1	0	1	0	1.147e-05	Pathogenic	FALSE	MOCOS
chr18	36203112	G	A	splice_acceptor_variant	HIGH	YES	singleton	1	0	1	0	1.147e-05	Pathogenic	FALSE	MOCOS
chr18	36205076	G	C	splice_acceptor_variant	HIGH	YES	rare	2	0	0	0	2.293e-05	Pathogenic	FALSE	MOCOS
chr18	36205140	CCT	C	frameshift_variant	HIGH	YES	rare	37	1	0	0	0.00044717	Pathogenic	FALSE	MOCOS
chr18	36213402	C	T	stop_gained	HIGH	YES	rare	4	0	0	0	4.586e-05	Pathogenic	FALSE	MOCOS
chr18	36213435	C	T	stop_gained	HIGH	YES	singleton	1	0	1	0	1.147e-05	Pathogenic	FALSE	MOCOS
chr18	36215715	C	G	stop_gained	HIGH	YES	rare	5	0	0	0	5.733e-05	Pathogenic	FALSE	MOCOS
chr18	36215849	GT	G	frameshift_variant	HIGH	YES	singleton	1	0	1	0	1.147e-05	Pathogenic	FALSE	MOCOS
chr18	36215870	C	T	stop_gained	HIGH	YES	singleton	1	0	1	0	1.147e-05	Pathogenic	FALSE	MOCOS
chr18	36220169	C	T	stop_gained	HIGH	YES	singleton	1	0	1	0	1.147e-05	Pathogenic	FALSE	MOCOS
chr18	36251171	T	G	stop_gained	HIGH	YES	rare	23	0	0	0	0.00026371	Pathogenic	FALSE	MOCOS
chr18	36260036	G	A	splice_acceptor_variant	HIGH	YES	rare	4	0	0	0	4.586e-05	Pathogenic	FALSE	MOCOS
chr18	36805503	C	T	splice_acceptor_variant	HIGH	YES	singleton	1	0	1	0	1.147e-05	Likely_pathogenic	FALSE	TPGS2
chr18	37222016	G	A	splice_acceptor_variant	HIGH	YES	rare	2	0	0	0	2.293e-05	Likely_pathogenic	FALSE	KIAA1328
chr18	3879306	TG	T	frameshift_variant	HIGH	YES	rare	2	0	0	0	2.293e-05	Pathogenic	FALSE	DLGAP1
chr18	3879859	GAAGGT	G	frameshift_variant	HIGH	YES	rare	4	1	0	0	6.879e-05	Pathogenic	FALSE	DLGAP1
chr18	3879864	T	TCC	frameshift_variant	HIGH	YES	rare	4	1	0	0	6.879e-05	Pathogenic	FALSE	DLGAP1
chr18	43273866	A	AT	frameshift_variant	HIGH	YES	singleton	1	0	1	0	1.147e-05	Pathogenic	FALSE	SYT4
chr18	45063188	G	GC	frameshift_variant	HIGH	YES	singleton	NA	NA	NA	NA	NA	Likely_pathogenic	FALSE	SETBP1
chr18	45063189	G	GCCTGCTCGTGGTCTCGCCGCCGAGGCGCGAGGGCTATGAGATCAAGCAGGTCTCCGGAGGCGCCGTCATCCAGCAGCGCGACTCCT	frameshift_variant	HIGH	YES	singleton	NA	NA	NA	NA	NA	Likely_pathogenic	FALSE	SETBP1
chr18	45736456	C	A	stop_gained	HIGH	YES	singleton	1	0	1	0	1.147e-05	Pathogenic	FALSE	SLC14A1
chr18	45736492	CA	C	frameshift_variant	HIGH	YES	rare	3	0	0	0	3.44e-05	Pathogenic	FALSE	SLC14A1
chr18	45837897	GC	G	splice_donor_variant	HIGH	YES	rare	4	0	0	0	4.586e-05	Likely_pathogenic	FALSE	EPG5
chr18	45837897	GC	G	splice_donor_variant	HIGH	YES	rare	4	0	0	0	4.586e-05	Likely_pathogenic	FALSE	SIGLEC15
chr18	45857872	TCCGG	T	frameshift_variant	HIGH	YES	singleton	1	0	1	0	1.147e-05	Pathogenic	FALSE	EPG5
chr18	45858784	T	C	splice_acceptor_variant	HIGH	YES	singleton	1	0	1	0	1.147e-05	Pathogenic	FALSE	EPG5
chr18	45860182	CT	C	frameshift_variant	HIGH	YES	singleton	1	0	1	0	1.147e-05	Pathogenic	FALSE	EPG5
chr18	45866935	G	A	stop_gained	HIGH	YES	singleton	1	0	1	0	1.147e-05	Pathogenic	FALSE	EPG5
chr18	45867742	G	A	stop_gained	HIGH	YES	rare	3	0	0	0	3.44e-05	Pathogenic	FALSE	EPG5
chr18	45880215	C	CCGCG	frameshift_variant	HIGH	YES	singleton	1	0	1	0	1.147e-05	Pathogenic	FALSE	EPG5
chr18	45887750	C	T	splice_donor_variant	HIGH	YES	rare	2	0	0	0	2.293e-05	Pathogenic	FALSE	EPG5
chr18	45899402	A	G	splice_donor_variant	HIGH	YES	singleton	1	0	1	0	1.147e-05	Pathogenic	FALSE	EPG5
chr18	45899430	G	A	stop_gained	HIGH	YES	singleton	1	0	1	0	1.147e-05	Pathogenic	FALSE	EPG5
chr18	45899499	G	A	stop_gained	HIGH	YES	rare	3	0	0	0	3.44e-05	Pathogenic	FALSE	EPG5
chr18	45910666	T	A	stop_gained	HIGH	YES	singleton	1	0	1	0	1.147e-05	Pathogenic	FALSE	EPG5
chr18	45912344	AGTGGCAGGAGGGGGTGATCAGAAGGTGTGACCAGAGCCTG	A	frameshift_variant	HIGH	YES	rare	3	0	0	0	3.44e-05	Pathogenic	FALSE	EPG5
chr18	45943180	G	A	stop_gained	HIGH	YES	rare	2	0	0	0	2.293e-05	Pathogenic	FALSE	EPG5
chr18	45946709	CCT	C	frameshift_variant	HIGH	YES	singleton	1	0	1	0	1.147e-05	Pathogenic	FALSE	EPG5
chr18	45949545	AG	A	frameshift_variant	HIGH	YES	singleton	1	0	1	0	1.147e-05	Pathogenic	FALSE	EPG5
chr18	45952403	G	A	stop_gained	HIGH	YES	rare	2	0	0	0	2.293e-05	Pathogenic	FALSE	EPG5
chr18	45954802	AG	A	frameshift_variant	HIGH	YES	singleton	1	0	1	0	1.147e-05	Pathogenic	FALSE	EPG5
chr18	45954805	ACT	A	frameshift_variant	HIGH	YES	singleton	1	0	1	0	1.147e-05	Pathogenic	FALSE	EPG5
chr18	45954996	T	TG	frameshift_variant	HIGH	YES	rare	2	0	0	0	2.293e-05	Pathogenic	FALSE	EPG5
chr18	46084602	T	TC	frameshift_variant	HIGH	YES	rare	3	0	0	0	3.44e-05	Likely_pathogenic	FALSE	ATP5F1A
chr18	46084619	AG	A	frameshift_variant	HIGH	YES	singleton	1	0	1	0	1.147e-05	Likely_pathogenic	FALSE	ATP5F1A
chr18	46087196	G	A	stop_gained	HIGH	YES	singleton	1	0	1	0	1.147e-05	Pathogenic	FALSE	ATP5F1A
chr18	46087419	G	C	stop_gained	HIGH	YES	rare	2	0	0	0	2.293e-05	Pathogenic	FALSE	ATP5F1A
chr18	46091852	C	CT	splice_acceptor_variant	HIGH	YES	rare	10	0	0	0	0.00011466	Likely_pathogenic	FALSE	ATP5F1A
chr18	46174331	G	C	splice_donor_variant	HIGH	YES	singleton	1	0	1	0	1.147e-05	Likely_pathogenic	FALSE	ARK2N
chr18	46456517	A	G	splice_acceptor_variant	HIGH	YES	singleton	1	0	1	0	1.147e-05	Likely_pathogenic	FALSE	ARK2C
chr18	46524919	T	C	splice_acceptor_variant	HIGH	YES	singleton	1	0	1	0	1.147e-05	Pathogenic	FALSE	LOXHD1
chr18	46541856	C	T	stop_gained	HIGH	YES	rare	10	0	0	0	0.00011466	Pathogenic	FALSE	LOXHD1
chr18	46546904	C	A	stop_gained	HIGH	YES	rare	2	0	0	0	2.293e-05	Pathogenic	FALSE	LOXHD1
chr18	46547004	C	CAGCT	frameshift_variant	HIGH	YES	rare	2	0	0	0	2.293e-05	Pathogenic	FALSE	LOXHD1
chr18	46547059	C	A	splice_acceptor_variant	HIGH	YES	singleton	1	0	1	0	1.147e-05	Pathogenic	FALSE	LOXHD1
chr18	46563166	G	A	stop_gained	HIGH	YES	singleton	1	0	1	0	1.147e-05	Pathogenic	FALSE	LOXHD1
chr18	46569441	C	T	splice_donor_variant	HIGH	YES	rare	5	0	0	0	5.733e-05	Pathogenic	FALSE	LOXHD1
chr18	46569572	TAG	T	frameshift_variant	HIGH	YES	singleton	1	0	1	0	1.147e-05	Pathogenic	FALSE	LOXHD1
chr18	46572125	G	A	stop_gained	HIGH	YES	rare	6	0	0	0	6.879e-05	Pathogenic	FALSE	LOXHD1
chr18	46577868	C	CTTAT	splice_acceptor_variant	HIGH	YES	singleton	1	0	1	0	1.147e-05	Pathogenic	FALSE	LOXHD1
chr18	46592048	CAG	C	frameshift_variant	HIGH	YES	rare	3	0	0	0	3.44e-05	Pathogenic	FALSE	LOXHD1
chr18	46593761	C	A	splice_acceptor_variant	HIGH	YES	rare	2	0	0	0	2.293e-05	Pathogenic	FALSE	LOXHD1
chr18	46594330	C	CT	frameshift_variant	HIGH	YES	rare	2	0	0	0	2.293e-05	Pathogenic	FALSE	LOXHD1
chr18	46594436	G	A	stop_gained	HIGH	YES	singleton	1	0	1	0	1.147e-05	Pathogenic	FALSE	LOXHD1
chr18	46639638	GA	G	frameshift_variant	HIGH	YES	rare	11	0	0	0	0.00012612	Pathogenic	FALSE	LOXHD1
chr18	46639664	AC	A	frameshift_variant	HIGH	YES	singleton	1	0	1	0	1.147e-05	Pathogenic	FALSE	LOXHD1
chr18	46656962	CA	C	frameshift_variant	HIGH	YES	rare	3	0	0	0	3.44e-05	Pathogenic	FALSE	LOXHD1
chr18	46657027	GC	G	frameshift_variant	HIGH	YES	rare	3	0	0	0	3.44e-05	Pathogenic	FALSE	LOXHD1
chr18	47136439	T	A	start_lost	HIGH	YES	singleton	1	0	1	0	1.147e-05	Likely_pathogenic	FALSE	HDHD2
chr18	48449	T	C	splice_acceptor_variant	HIGH	YES	rare	2	0	0	0	2.293e-05	Likely_pathogenic	FALSE	TUBB8B
chr18	49209688	A	T	stop_gained	HIGH	YES	rare	9	1	0	0	0.00012612	Pathogenic	FALSE	DYM
chr18	49209693	T	A	stop_gained	HIGH	YES	rare	2	0	0	0	2.293e-05	Pathogenic	FALSE	DYM
chr18	49282103	CAA	C	frameshift_variant	HIGH	YES	singleton	1	0	1	0	1.147e-05	Pathogenic	FALSE	DYM
chr18	49282176	C	G	splice_acceptor_variant	HIGH	YES	singleton	1	0	1	0	1.147e-05	Pathogenic	FALSE	DYM
chr18	49839163	GC	G	frameshift_variant	HIGH	YES	rare	2	0	0	0	2.293e-05	Pathogenic	FALSE	MYO5B
chr18	49841368	AT	A	frameshift_variant	HIGH	YES	singleton	1	0	1	0	1.147e-05	Pathogenic	FALSE	MYO5B
chr18	49841416	TA	T	frameshift_variant	HIGH	YES	singleton	1	0	1	0	1.147e-05	Pathogenic	FALSE	MYO5B
chr18	49875752	G	A	stop_gained	HIGH	YES	rare	3	0	0	0	3.44e-05	Pathogenic	FALSE	MYO5B
chr18	49904674	G	A	stop_gained	HIGH	YES	singleton	1	0	1	0	1.147e-05	Pathogenic	FALSE	MYO5B
chr18	49936340	AGG	A	frameshift_variant	HIGH	YES	singleton	1	0	1	0	1.147e-05	Pathogenic	FALSE	MYO5B
chr18	49937289	T	TG	frameshift_variant	HIGH	YES	rare	3	0	0	0	3.44e-05	Pathogenic	FALSE	MYO5B
chr18	50227568	AT	A	frameshift_variant	HIGH	YES	singleton	1	0	1	0	1.147e-05	Likely_pathogenic	FALSE	CFAP53
chr18	50227571	TG	T	frameshift_variant	HIGH	YES	singleton	1	0	1	0	1.147e-05	Likely_pathogenic	FALSE	CFAP53
chr18	50238700	G	A	stop_gained	HIGH	YES	singleton	1	0	1	0	1.147e-05	Likely_pathogenic	FALSE	CFAP53
chr18	50243083	T	A	stop_gained	HIGH	YES	rare	3	0	0	0	3.44e-05	Pathogenic	FALSE	CFAP53
chr18	50250799	GA	G	frameshift_variant	HIGH	YES	singleton	1	0	1	0	1.147e-05	Pathogenic	FALSE	CFAP53
chr18	50250804	GC	G	frameshift_variant	HIGH	YES	rare	4	0	0	0	4.586e-05	Pathogenic	FALSE	CFAP53
chr18	50250940	G	A	stop_gained	HIGH	YES	singleton	1	0	1	0	1.147e-05	Pathogenic	FALSE	CFAP53
chr18	50251606	G	A	stop_gained	HIGH	YES	rare	4	0	0	0	4.586e-05	Pathogenic	FALSE	CFAP53
chr18	50251633	G	A	stop_gained	HIGH	YES	rare	4	0	0	0	4.586e-05	Pathogenic	FALSE	CFAP53
chr18	50251681	G	A	stop_gained	HIGH	YES	rare	4	0	0	0	4.586e-05	Pathogenic	FALSE	CFAP53
chr18	50261126	T	TA	frameshift_variant	HIGH	YES	rare	2	0	0	0	2.293e-05	Pathogenic	FALSE	CFAP53
chr18	50261155	CT	C	frameshift_variant	HIGH	YES	singleton	1	0	1	0	1.147e-05	Pathogenic	FALSE	CFAP53
chr18	50261176	C	A	stop_gained	HIGH	YES	singleton	1	0	1	0	1.147e-05	Pathogenic	FALSE	CFAP53
chr18	50281362	C	T	splice_donor_variant	HIGH	YES	rare	5	0	0	0	5.733e-05	Likely_pathogenic	FALSE	MBD1
chr18	50800144	C	T	splice_acceptor_variant	HIGH	YES	rare	11	0	0	0	0.00012612	Likely_pathogenic	FALSE	MRO
chr18	50805153	C	T	splice_donor_variant	HIGH	YES	rare	3	0	0	0	3.44e-05	Likely_pathogenic	FALSE	MRO
chr18	50805338	T	C	splice_acceptor_variant	HIGH	YES	rare	15	0	0	0	0.00017199	Likely_pathogenic	FALSE	MRO
chr18	53205301	T	G	stop_gained	HIGH	YES	singleton	1	0	1	0	1.147e-05	Pathogenic	FALSE	DCC
chr18	53322069	C	G	stop_gained	HIGH	YES	rare	2	0	0	0	2.293e-05	Pathogenic	FALSE	DCC
chr18	53450635	C	CATTACCCCATCCCAATTTAATAACCAAAATTCTACAGGGTATTTGTCGCACTTATATTTCAATTATTCGTGGCACGCCAATGTTGGTG	frameshift_variant	HIGH	YES	singleton	NA	NA	NA	NA	NA	Pathogenic	FALSE	DCC
chr18	54280665	A	G	splice_acceptor_variant	HIGH	YES	rare	2	0	0	0	2.293e-05	Likely_pathogenic	FALSE	POLI
chr18	54360525	AGTT	A	splice_acceptor_variant	HIGH	YES	rare	57	1	0	0	0.00067648	Likely_pathogenic	FALSE	C18orf54
chr18	55229000	G	A	stop_gained	HIGH	YES	singleton	1	0	1	0	1.147e-05	Pathogenic	FALSE	TCF4
chr18	55588036	A	C	splice_donor_variant	HIGH	YES	singleton	1	0	1	0	1.147e-05	Pathogenic	FALSE	TCF4
chr18	56617997	CAATTACCTG	C	splice_donor_variant	HIGH	YES	singleton	1	0	1	0	1.147e-05	Likely_pathogenic	FALSE	TXNL1
chr18	57566477	G	A	stop_gained	HIGH	YES	rare	4	0	0	0	4.586e-05	Pathogenic	FALSE	FECH
chr18	57586620	T	G	start_lost	HIGH	YES	rare	2	1	0	0	4.586e-05	Likely_pathogenic	FALSE	FECH
chr18	57601735	G	A	stop_gained	HIGH	YES	singleton	1	0	1	0	1.147e-05	Pathogenic	FALSE	NARS1
chr18	57602844	G	A	stop_gained	HIGH	YES	rare	3	0	0	0	3.44e-05	Likely_pathogenic	FALSE	NARS1
chr18	57611638	A	T	stop_gained	HIGH	YES	rare	7	0	0	0	8.026e-05	Pathogenic	FALSE	NARS1
chr18	57615717	A	C	stop_gained	HIGH	YES	rare	2	0	0	0	2.293e-05	Pathogenic	FALSE	NARS1
chr18	57615818	TCTTTC	T	frameshift_variant	HIGH	YES	singleton	1	0	1	0	1.147e-05	Pathogenic	FALSE	NARS1
chr18	57652697	AGG	A	frameshift_variant	HIGH	YES	singleton	1	0	1	0	1.147e-05	Pathogenic	FALSE	ATP8B1
chr18	57655271	G	A	stop_gained	HIGH	YES	singleton	1	0	1	0	1.147e-05	Pathogenic	FALSE	ATP8B1
chr18	57668507	G	A	stop_gained	HIGH	YES	singleton	1	0	1	0	1.147e-05	Pathogenic	FALSE	ATP8B1
chr18	57671528	AAC	A	frameshift_variant	HIGH	YES	singleton	1	0	1	0	1.147e-05	Pathogenic	FALSE	ATP8B1
chr18	57684126	CA	C	frameshift_variant	HIGH	YES	singleton	1	0	1	0	1.147e-05	Pathogenic	FALSE	ATP8B1
chr18	57706549	GGT	G	frameshift_variant	HIGH	YES	singleton	1	0	1	0	1.147e-05	Pathogenic	FALSE	ATP8B1
chr18	58245426	G	A	splice_acceptor_variant	HIGH	YES	rare	7	0	0	0	8.026e-05	Pathogenic	FALSE	NEDD4L
chr18	58390709	C	T	stop_gained	HIGH	YES	singleton	1	0	1	0	1.147e-05	Pathogenic	FALSE	NEDD4L
chr18	58696365	G	GTTTTT	frameshift_variant	HIGH	YES	singleton	1	0	1	0	1.147e-05	Pathogenic	FALSE	MALT1
chr18	58696365	G	T	splice_acceptor_variant	HIGH	YES	singleton	1	0	1	0	1.147e-05	Likely_pathogenic	FALSE	MALT1
chr18	58710917	CAAGG	C	splice_acceptor_variant	HIGH	YES	singleton	1	0	1	0	1.147e-05	Pathogenic	FALSE	MALT1
chr18	58710943	GTGCACTGAAGGTAGTGTAAGTCTTTGGTTTGAAACCAAATCTCCTGCATGCTAGTTACTCTTGGGATTGGTGGAGTGCTTTTA	G	splice_donor_variant	HIGH	YES	rare	2	0	0	0	2.293e-05	Pathogenic	FALSE	MALT1
chr18	5890582	G	GT	frameshift_variant	HIGH	YES	singleton	1	0	1	0	1.147e-05	Likely_pathogenic	FALSE	TMEM200C
chr18	5891086	G	T	stop_gained	HIGH	YES	singleton	1	0	1	0	1.147e-05	Likely_pathogenic	FALSE	TMEM200C
chr18	58919984	AG	A	frameshift_variant	HIGH	YES	singleton	1	0	1	0	1.147e-05	Pathogenic	FALSE	ZNF532
chr18	59333099	G	A	stop_gained	HIGH	YES	rare	3	0	0	0	3.44e-05	Pathogenic	FALSE	LMAN1
chr18	59345961	C	CT	frameshift_variant	HIGH	YES	rare	10	0	0	0	0.00011466	Pathogenic	FALSE	LMAN1
chr18	59345970	T	A	stop_gained	HIGH	YES	singleton	1	0	1	0	1.147e-05	Pathogenic	FALSE	LMAN1
chr18	59346052	C	CT	splice_acceptor_variant	HIGH	YES	singleton	1	0	1	0	1.147e-05	Pathogenic	FALSE	LMAN1
chr18	59355542	G	A	stop_gained	HIGH	YES	rare	8	0	0	0	9.173e-05	Pathogenic	FALSE	LMAN1
chr18	59355555	AACTT	A	frameshift_variant	HIGH	YES	singleton	1	0	1	0	1.147e-05	Pathogenic	FALSE	LMAN1
chr18	59359095	G	GT	stop_gained	HIGH	YES	rare	5	0	0	0	5.733e-05	Pathogenic	FALSE	LMAN1
chr18	59359095	G	GT	frameshift_variant	HIGH	YES	rare	5	0	0	0	5.733e-05	Pathogenic	FALSE	LMAN1
chr18	59359177	G	C	stop_gained	HIGH	YES	singleton	1	0	1	0	1.147e-05	Likely_pathogenic	FALSE	LMAN1
chr18	59436142	C	T	splice_acceptor_variant	HIGH	YES	singleton	1	0	1	0	1.147e-05	Pathogenic	FALSE	CCBE1
chr18	59439683	GCCCCTCC	G	frameshift_variant	HIGH	YES	rare	2	0	0	0	2.293e-05	Pathogenic	FALSE	CCBE1
chr18	59454887	G	C	stop_gained	HIGH	YES	singleton	1	0	1	0	1.147e-05	Pathogenic	FALSE	CCBE1
chr18	59696686	AT	A	frameshift_variant	HIGH	YES	singleton	1	0	1	0	1.147e-05	Pathogenic	FALSE	CCBE1
chr18	59697231	C	CCT	frameshift_variant	HIGH	YES	singleton	1	0	1	0	1.147e-05	Pathogenic	FALSE	CCBE1
chr18	59697341	A	C	start_lost	HIGH	YES	singleton	1	0	1	0	1.147e-05	Likely_pathogenic	FALSE	CCBE1
chr18	59900237	T	G	splice_donor_variant	HIGH	YES	rare	3	0	0	0	3.44e-05	Likely_pathogenic	FALSE	PMAIP1
chr18	60372163	T	TA	frameshift_variant	HIGH	YES	singleton	1	0	1	0	1.147e-05	Pathogenic	FALSE	MC4R
chr18	60372227	G	C	stop_gained	HIGH	YES	singleton	1	0	1	0	1.147e-05	Pathogenic	FALSE	MC4R
chr18	61549977	G	A	splice_acceptor_variant	HIGH	YES	singleton	1	0	1	0	1.147e-05	Likely_pathogenic	FALSE	CDH20
chr18	62072726	C	T	splice_acceptor_variant	HIGH	YES	rare	6	0	0	0	6.879e-05	Likely_pathogenic	FALSE	PIGN
chr18	62082673	CT	C	frameshift_variant	HIGH	YES	singleton	1	0	1	0	1.147e-05	Pathogenic	FALSE	PIGN
chr18	62088797	G	A	stop_gained	HIGH	YES	singleton	1	0	1	0	1.147e-05	Pathogenic	FALSE	PIGN
chr18	62090506	TAG	T	frameshift_variant	HIGH	YES	singleton	1	0	1	0	1.147e-05	Pathogenic	FALSE	PIGN
chr18	62101175	GC	G	frameshift_variant	HIGH	YES	singleton	1	0	1	0	1.147e-05	Pathogenic	FALSE	PIGN
chr18	62140424	G	T	stop_gained	HIGH	YES	rare	3	0	0	0	3.44e-05	Pathogenic	FALSE	PIGN
chr18	62148287	C	A	stop_gained	HIGH	YES	singleton	1	0	1	0	1.147e-05	Pathogenic	FALSE	PIGN
chr18	62161149	TAG	T	frameshift_variant	HIGH	YES	singleton	1	0	1	0	1.147e-05	Pathogenic	FALSE	PIGN
chr18	62161191	G	A	stop_gained	HIGH	YES	rare	2	0	0	0	2.293e-05	Pathogenic	FALSE	PIGN
chr18	62325365	G	GC	frameshift_variant	HIGH	YES	singleton	1	0	1	0	1.147e-05	Likely_pathogenic	FALSE	TNFRSF11A
chr18	62325428	G	A	splice_donor_variant	HIGH	YES	singleton	1	0	1	0	1.147e-05	Pathogenic	FALSE	TNFRSF11A
chr18	62325429	T	G	splice_donor_variant	HIGH	YES	singleton	1	0	1	0	1.147e-05	Pathogenic	FALSE	TNFRSF11A
chr18	62354527	G	GC	frameshift_variant	HIGH	YES	singleton	1	0	1	0	1.147e-05	Pathogenic	FALSE	TNFRSF11A
chr18	62369247	GA	G	frameshift_variant	HIGH	YES	singleton	1	0	1	0	1.147e-05	Pathogenic	FALSE	TNFRSF11A
chr18	62369267	GA	G	frameshift_variant	HIGH	YES	singleton	1	0	1	0	1.147e-05	Pathogenic	FALSE	TNFRSF11A
chr18	63344445	CTG	C	frameshift_variant	HIGH	YES	rare	11	0	0	0	0.00012612	Pathogenic	FALSE	KDSR
chr18	63351016	T	A	stop_gained	HIGH	YES	rare	3	0	0	0	3.44e-05	Pathogenic	FALSE	KDSR
chr18	63391077	C	CA	splice_acceptor_variant	HIGH	YES	rare	6	0	0	0	6.879e-05	Likely_pathogenic	FALSE	VPS4B
chr18	63391077	C	CATGGAAACAACTGGCTCCAAAAGTT	splice_acceptor_variant	HIGH	YES	rare	2	0	0	0	2.293e-05	Likely_pathogenic	FALSE	VPS4B
chr18	63391077	C	CATGGAAACAACTGGCTCCAAAAGTTTA	splice_acceptor_variant	HIGH	YES	singleton	1	0	1	0	1.147e-05	Likely_pathogenic	FALSE	VPS4B
chr18	63391077	C	CATGGAAACAACTGGCTCCAAAAGTTTATCTCCAGGGACATCCA	splice_acceptor_variant	HIGH	YES	rare	6	0	0	0	6.879e-05	Likely_pathogenic	FALSE	VPS4B
chr18	63391077	C	CATGGAAACAACTGGCTCCAAAAGTTTATCTCCAGGGACATCCATCCA	splice_acceptor_variant	HIGH	YES	rare	32	0	0	0	0.00036691	Likely_pathogenic	FALSE	VPS4B
chr18	63558488	T	G	splice_donor_variant	HIGH	YES	singleton	1	0	1	0	1.147e-05	Likely_pathogenic	FALSE	SERPINB12
chr18	63559719	G	A	splice_donor_variant	HIGH	YES	rare	3	0	0	0	3.44e-05	Likely_pathogenic	FALSE	SERPINB12
chr18	63592477	G	C	splice_donor_variant	HIGH	YES	singleton	1	0	1	0	1.147e-05	Likely_pathogenic	FALSE	SERPINB13
chr18	63641889	C	A	splice_acceptor_variant	HIGH	YES	rare	3	0	0	0	3.44e-05	Likely_pathogenic	FALSE	SERPINB4
chr18	63659528	C	A	splice_acceptor_variant	HIGH	YES	rare	3	1	0	0	5.733e-05	Likely_pathogenic	FALSE	SERPINB3
chr18	63710363	T	C	splice_donor_variant	HIGH	YES	singleton	1	0	1	0	1.147e-05	Likely_pathogenic	FALSE	SERPINB11
chr18	63775717	G	A	splice_donor_variant	HIGH	YES	rare	37	2	0	0	0.0004701	Pathogenic	FALSE	SERPINB7
chr18	63782484	G	GC	frameshift_variant	HIGH	YES	singleton	1	0	1	0	1.147e-05	Pathogenic	FALSE	SERPINB7
chr18	63798631	G	GCTGAT	stop_gained	HIGH	YES	rare	2	0	0	0	2.293e-05	Pathogenic	FALSE	SERPINB7
chr18	63798631	G	GCTGAT	frameshift_variant	HIGH	YES	rare	2	0	0	0	2.293e-05	Pathogenic	FALSE	SERPINB7
chr18	63798670	C	CT	frameshift_variant	HIGH	YES	rare	14	0	0	0	0.00016052	Pathogenic	FALSE	SERPINB7
chr18	63800920	GT	G	frameshift_variant	HIGH	YES	singleton	1	0	1	0	1.147e-05	Pathogenic	FALSE	SERPINB7
chr18	63804288	C	T	stop_gained	HIGH	YES	rare	2	0	0	0	2.293e-05	Pathogenic	FALSE	SERPINB7
chr18	63804427	C	CG	frameshift_variant	HIGH	YES	rare	8	0	0	0	9.173e-05	Likely_pathogenic	FALSE	SERPINB7
chr18	63891434	A	G	splice_acceptor_variant	HIGH	YES	singleton	1	0	1	0	1.147e-05	Likely_pathogenic	FALSE	SERPINB2
chr18	63978307	TGATG	T	start_lost	HIGH	YES	singleton	1	0	1	0	1.147e-05	Likely_pathogenic	FALSE	SERPINB8
chr18	63978372	G	T	stop_gained	HIGH	YES	singleton	1	0	1	0	1.147e-05	Likely_pathogenic	FALSE	SERPINB8
chr18	63978477	G	T	splice_donor_variant	HIGH	YES	singleton	1	0	1	0	1.147e-05	Pathogenic	FALSE	SERPINB8
chr18	63979799	A	G	splice_acceptor_variant	HIGH	YES	singleton	1	0	1	0	1.147e-05	Likely_pathogenic	FALSE	SERPINB8
chr18	63985108	C	T	stop_gained	HIGH	YES	rare	13	0	0	0	0.00014906	Pathogenic	FALSE	SERPINB8
chr18	63985149	G	GACACGTGGCACTTTGGATTGGTTATCAGATGTAGATGACACTT	frameshift_variant	HIGH	YES	rare	3	0	0	0	3.44e-05	Pathogenic	FALSE	SERPINB8
chr18	63985149	G	GACACGTGGCACTTTGGATTGGTTATCAGATGTAGATGACACTTGATTTTATGCATCATGTGA	stop_gained	HIGH	YES	rare	2	0	0	0	2.293e-05	Pathogenic	FALSE	SERPINB8
chr18	63985149	G	GACACGTGGCACTTTGGATTGGTTATCAGATGTAGATGACACTTGATTTTATGCATCATGTGA	frameshift_variant	HIGH	YES	rare	2	0	0	0	2.293e-05	Pathogenic	FALSE	SERPINB8
chr18	63987047	C	CT	frameshift_variant	HIGH	YES	singleton	1	0	1	0	1.147e-05	Likely_pathogenic	FALSE	SERPINB8
chr18	6729945	T	G	splice_donor_variant	HIGH	YES	singleton	1	0	1	0	1.147e-05	Likely_pathogenic	FALSE	ARHGAP28
chr18	68700448	G	A	stop_gained	HIGH	YES	singleton	1	0	1	0	1.147e-05	Likely_pathogenic	FALSE	TMX3
chr18	69011105	G	T	splice_donor_variant	HIGH	YES	rare	16	0	0	0	0.00018345	Likely_pathogenic	FALSE	CCDC102B
chr18	69054029	G	C	splice_acceptor_variant	HIGH	YES	singleton	1	0	1	0	1.147e-05	Likely_pathogenic	FALSE	CCDC102B
chr18	6950892	A	AT	frameshift_variant	HIGH	YES	rare	2	0	0	0	2.293e-05	Pathogenic	FALSE	LAMA1
chr18	6950966	G	T	stop_gained	HIGH	YES	rare	2	0	0	0	2.293e-05	Pathogenic	FALSE	LAMA1
chr18	6965303	G	A	stop_gained	HIGH	YES	singleton	1	0	1	0	1.147e-05	Pathogenic	FALSE	LAMA1
chr18	6978354	G	GT	frameshift_variant	HIGH	YES	singleton	1	0	1	0	1.147e-05	Pathogenic	FALSE	LAMA1
chr18	6983194	T	TG	frameshift_variant	HIGH	YES	rare	2	0	0	0	2.293e-05	Pathogenic	FALSE	LAMA1
chr18	6992711	TC	T	frameshift_variant	HIGH	YES	singleton	1	0	1	0	1.147e-05	Pathogenic	FALSE	LAMA1
chr18	69947070	C	G	splice_acceptor_variant	HIGH	YES	singleton	1	0	1	0	1.147e-05	Likely_pathogenic	FALSE	CD226
chr18	69947071	T	A	splice_acceptor_variant	HIGH	YES	singleton	1	0	1	0	1.147e-05	Likely_pathogenic	FALSE	CD226
chr18	6995448	T	C	splice_acceptor_variant	HIGH	YES	rare	3	0	0	0	3.44e-05	Likely_pathogenic	FALSE	LAMA1
chr18	6999529	G	A	stop_gained	HIGH	YES	singleton	1	0	1	0	1.147e-05	Pathogenic	FALSE	LAMA1
chr18	70006454	AG	A	frameshift_variant	HIGH	YES	singleton	1	0	1	0	1.147e-05	Pathogenic	FALSE	RTTN
chr18	70020799	C	T	stop_gained	HIGH	YES	rare	8	0	0	0	9.173e-05	Pathogenic	FALSE	RTTN
chr18	7007191	CAGGG	C	frameshift_variant	HIGH	YES	rare	2	0	0	0	2.293e-05	Pathogenic	FALSE	LAMA1
chr18	70073941	G	A	stop_gained	HIGH	YES	rare	12	0	0	0	0.00013759	Pathogenic	FALSE	RTTN
chr18	70075506	CG	C	frameshift_variant	HIGH	YES	singleton	1	0	1	0	1.147e-05	Pathogenic	FALSE	RTTN
chr18	7009342	CAG	C	frameshift_variant	HIGH	YES	singleton	1	0	1	0	1.147e-05	Pathogenic	FALSE	LAMA1
chr18	7012105	G	A	stop_gained	HIGH	YES	singleton	1	0	1	0	1.147e-05	Pathogenic	FALSE	LAMA1
chr18	70127591	A	AT	stop_gained	HIGH	YES	singleton	1	0	1	0	1.147e-05	Pathogenic	FALSE	RTTN
chr18	70127591	A	AT	frameshift_variant	HIGH	YES	singleton	1	0	1	0	1.147e-05	Pathogenic	FALSE	RTTN
chr18	70134542	C	T	splice_acceptor_variant	HIGH	YES	rare	7	0	0	0	8.026e-05	Likely_pathogenic	FALSE	RTTN
chr18	70139598	C	T	splice_donor_variant	HIGH	YES	rare	3	0	0	0	3.44e-05	Pathogenic	FALSE	RTTN
chr18	70140123	CATTT	C	frameshift_variant	HIGH	YES	singleton	1	0	1	0	1.147e-05	Pathogenic	FALSE	RTTN
chr18	70145611	C	T	splice_donor_variant	HIGH	YES	rare	6	0	0	0	6.879e-05	Pathogenic	FALSE	RTTN
chr18	70148926	G	A	stop_gained	HIGH	YES	singleton	1	0	1	0	1.147e-05	Pathogenic	FALSE	RTTN
chr18	70168911	C	CT	frameshift_variant	HIGH	YES	singleton	1	0	1	0	1.147e-05	Pathogenic	FALSE	RTTN
chr18	70196514	G	GA	frameshift_variant	HIGH	YES	singleton	1	0	1	0	1.147e-05	Pathogenic	FALSE	RTTN
chr18	70201977	G	C	stop_gained	HIGH	YES	rare	2	0	0	0	2.293e-05	Pathogenic	FALSE	RTTN
chr18	70205278	CTT	C	frameshift_variant	HIGH	YES	rare	6	0	0	0	6.879e-05	Likely_pathogenic	FALSE	RTTN
chr18	70205303	G	GC	frameshift_variant	HIGH	YES	rare	2	0	0	0	2.293e-05	Likely_pathogenic	FALSE	RTTN
chr18	7023309	GC	G	frameshift_variant	HIGH	YES	singleton	1	0	1	0	1.147e-05	Pathogenic	FALSE	LAMA1
chr18	7024389	C	T	stop_gained	HIGH	YES	singleton	1	0	1	0	1.147e-05	Pathogenic	FALSE	LAMA1
chr18	70324859	G	GA	frameshift_variant	HIGH	YES	rare	4	0	0	0	4.586e-05	Likely_pathogenic	FALSE	SOCS6
chr18	7035989	T	A	stop_gained	HIGH	YES	singleton	1	0	1	0	1.147e-05	Pathogenic	FALSE	LAMA1
chr18	7037680	T	TG	frameshift_variant	HIGH	YES	rare	9	0	0	0	0.00010319	Pathogenic	FALSE	LAMA1
chr18	7040231	G	A	stop_gained	HIGH	YES	singleton	1	0	1	0	1.147e-05	Pathogenic	FALSE	LAMA1
chr18	7042217	A	AG	frameshift_variant	HIGH	YES	rare	44	0	0	0	0.00050449	Pathogenic	FALSE	LAMA1
chr18	7043373	AAC	A	frameshift_variant	HIGH	YES	singleton	1	0	1	0	1.147e-05	Pathogenic	FALSE	LAMA1
chr18	7043395	A	T	stop_gained	HIGH	YES	singleton	1	0	1	0	1.147e-05	Pathogenic	FALSE	LAMA1
chr18	7046306	C	CT	frameshift_variant	HIGH	YES	singleton	1	0	1	0	1.147e-05	Pathogenic	FALSE	LAMA1
chr18	74148809	A	G	start_lost	HIGH	YES	singleton	1	0	1	0	1.147e-05	Pathogenic	FALSE	TIMM21
chr18	74255750	GA	G	frameshift_variant	HIGH	YES	rare	2	0	0	0	2.293e-05	Likely_pathogenic	FALSE	CYB5A
chr18	74291745	A	G	splice_donor_variant	HIGH	YES	singleton	1	0	1	0	1.147e-05	Pathogenic	FALSE	CYB5A
chr18	74578328	G	GT	splice_donor_variant	HIGH	YES	singleton	1	0	1	0	1.147e-05	Likely_pathogenic	FALSE	CNDP1
chr18	74631833	C	T	stop_gained	HIGH	YES	rare	2	0	0	0	2.293e-05	Pathogenic	FALSE	ZNF407
chr18	74633931	AAAAT	A	frameshift_variant	HIGH	YES	singleton	1	0	1	0	1.147e-05	Pathogenic	FALSE	ZNF407
chr18	74635642	T	G	stop_gained	HIGH	YES	singleton	1	0	1	0	1.147e-05	Pathogenic	FALSE	ZNF407
chr18	75211905	G	GCCCCCACTTTTTTTTATTACCTCTAAAGATGTCTTTTGATCAGGCCA	frameshift_variant	HIGH	YES	singleton	1	0	1	0	1.147e-05	Likely_pathogenic	FALSE	TSHZ1
chr18	76822664	T	G	splice_donor_variant	HIGH	YES	rare	4	0	0	0	4.586e-05	Pathogenic	FALSE	ZNF236
chr18	76849670	T	G	splice_donor_variant	HIGH	YES	singleton	1	0	1	0	1.147e-05	Pathogenic	FALSE	ZNF236
chr18	76851781	C	T	stop_gained	HIGH	YES	rare	7	0	0	0	8.026e-05	Pathogenic	FALSE	ZNF236
chr18	76905312	C	T	stop_gained	HIGH	YES	rare	5	0	0	0	5.733e-05	Pathogenic	FALSE	ZNF236
chr18	79396225	A	C	start_lost	HIGH	YES	rare	2	0	0	0	2.293e-05	Likely_pathogenic	FALSE	NFATC1
chr18	79680263	T	G	splice_donor_variant	HIGH	YES	singleton	1	0	1	0	1.147e-05	Likely_pathogenic	FALSE	CTDP1
chr18	79714489	A	G	splice_acceptor_variant	HIGH	YES	rare	3	0	0	0	3.44e-05	Likely_pathogenic	FALSE	CTDP1
chr18	8253415	G	A	splice_donor_variant	HIGH	YES	singleton	1	0	1	0	1.147e-05	Pathogenic	FALSE	PTPRM
chr18	8314792	C	T	stop_gained	HIGH	YES	rare	3	0	0	0	3.44e-05	Pathogenic	FALSE	PTPRM
chr18	8376064	C	T	stop_gained	HIGH	YES	singleton	1	0	1	0	1.147e-05	Pathogenic	FALSE	PTPRM
chr18	8705819	CGCCCGGCCCGCCGCGCCCG	C	frameshift_variant	HIGH	YES	rare	2	0	0	0	2.293e-05	Pathogenic	FALSE	MTCL1
chr18	8705866	CCCCGGCT	C	frameshift_variant	HIGH	YES	singleton	1	0	1	0	1.147e-05	Pathogenic	FALSE	MTCL1
chr18	8706417	AG	A	frameshift_variant	HIGH	YES	rare	3	0	0	0	3.44e-05	Pathogenic	FALSE	MTCL1
chr18	8706529	CG	C	frameshift_variant	HIGH	YES	singleton	1	0	1	0	1.147e-05	Pathogenic	FALSE	MTCL1
chr18	8720484	G	GGT	frameshift_variant	HIGH	YES	singleton	1	0	1	0	1.147e-05	Pathogenic	FALSE	MTCL1
chr18	8777868	C	A	stop_gained	HIGH	YES	rare	3	0	0	0	3.44e-05	Pathogenic	FALSE	MTCL1
chr18	8783559	CCA	C	frameshift_variant	HIGH	YES	singleton	1	0	1	0	1.147e-05	Pathogenic	FALSE	MTCL1
chr18	8784164	AG	A	frameshift_variant	HIGH	YES	singleton	1	0	1	0	1.147e-05	Pathogenic	FALSE	MTCL1
chr18	8784574	G	GCGCC	frameshift_variant	HIGH	YES	singleton	1	0	1	0	1.147e-05	Pathogenic	FALSE	MTCL1
chr18	8784598	C	T	stop_gained	HIGH	YES	singleton	1	0	1	0	1.147e-05	Pathogenic	FALSE	MTCL1
chr18	8786008	C	T	stop_gained	HIGH	YES	singleton	2	0	0	0	2.293e-05	Pathogenic	FALSE	MTCL1
chr18	8793005	G	GC	frameshift_variant	HIGH	YES	singleton	1	0	1	0	1.147e-05	Pathogenic	FALSE	MTCL1
chr18	8807053	TG	T	frameshift_variant	HIGH	YES	singleton	1	0	1	0	1.147e-05	Pathogenic	FALSE	MTCL1
chr18	8825566	G	GGGCGGTGCTACACCCGTGTC	frameshift_variant	HIGH	YES	singleton	1	0	1	0	1.147e-05	Pathogenic	FALSE	MTCL1
chr18	9117903	GGTAA	G	splice_donor_variant	HIGH	YES	singleton	1	0	1	0	1.147e-05	Pathogenic	FALSE	NDUFV2
chr18	9122639	C	T	stop_gained	HIGH	YES	singleton	1	0	1	0	1.147e-05	Pathogenic	FALSE	NDUFV2
chr18	9124980	C	G	stop_gained	HIGH	YES	rare	2	0	0	0	2.293e-05	Pathogenic	FALSE	NDUFV2
chr18	9337191	A	C	splice_acceptor_variant	HIGH	YES	singleton	1	0	1	0	1.147e-05	Likely_pathogenic	FALSE	TWSG1
chr19	10018912	T	C	splice_donor_variant	HIGH	YES	singleton	1	0	1	0	1.147e-05	Likely_pathogenic	FALSE	RDH8
chr19	10093348	C	A	splice_donor_variant	HIGH	YES	rare	2	0	0	0	2.293e-05	Likely_pathogenic	FALSE	ANGPTL6
chr19	10110867	G	A	splice_donor_variant	HIGH	YES	rare	4	0	0	0	4.586e-05	Likely_pathogenic	FALSE	PPAN
chr19	10111705	AGGATCGGCACGGGAGCAT	A	start_lost	HIGH	YES	rare	3	0	0	0	3.44e-05	Pathogenic	FALSE	PPAN
chr19	10111705	AGGATCGGCACGGGAGCAT	A	start_lost	HIGH	YES	rare	3	0	0	0	3.44e-05	Pathogenic	FALSE	P2RY11
chr19	10287839	G	A	splice_donor_variant	HIGH	YES	rare	2	0	0	0	2.293e-05	Likely_pathogenic	FALSE	ICAM4
chr19	10305485	T	G	splice_acceptor_variant	HIGH	YES	singleton	1	0	1	0	1.147e-05	Pathogenic	FALSE	ZGLP1
chr19	10308250	GAA	G	frameshift_variant	HIGH	YES	singleton	1	0	1	0	1.147e-05	Pathogenic	FALSE	ZGLP1
chr19	10309384	CT	C	frameshift_variant	HIGH	YES	singleton	1	0	1	0	1.147e-05	Pathogenic	FALSE	ZGLP1
chr19	10315402	G	GT	frameshift_variant	HIGH	YES	singleton	1	0	1	0	1.147e-05	Pathogenic	FALSE	FDX2
chr19	10315477	GA	G	frameshift_variant	HIGH	YES	rare	3	0	0	0	3.44e-05	Pathogenic	FALSE	FDX2
chr19	10315995	A	G	start_lost	HIGH	YES	rare	2	0	0	0	2.293e-05	Likely_pathogenic	FALSE	FDX2
chr19	10335064	A	G	splice_donor_variant	HIGH	YES	rare	14	1	0	0	0.00018345	Likely_pathogenic	FALSE	ICAM3
chr19	10338680	A	G	splice_donor_variant	HIGH	YES	rare	2	0	0	0	2.293e-05	Likely_pathogenic	FALSE	ICAM3
chr19	10351093	G	A	stop_gained	HIGH	YES	rare	2	0	0	0	2.293e-05	Likely_pathogenic	FALSE	TYK2
chr19	10352436	T	TG	frameshift_variant	HIGH	YES	rare	2	0	0	0	2.293e-05	Pathogenic	FALSE	TYK2
chr19	10352436	T	TGG	frameshift_variant	HIGH	YES	rare	3	0	0	0	3.44e-05	Pathogenic	FALSE	TYK2
chr19	10352553	T	G	splice_acceptor_variant	HIGH	YES	singleton	1	0	1	0	1.147e-05	Likely_pathogenic	FALSE	TYK2
chr19	10353561	G	GTCATGGAGTAC	frameshift_variant	HIGH	YES	singleton	1	0	1	0	1.147e-05	Pathogenic	FALSE	TYK2
chr19	10354085	G	GTAGA	frameshift_variant	HIGH	YES	singleton	1	0	1	0	1.147e-05	Pathogenic	FALSE	TYK2
chr19	10354211	C	CA	frameshift_variant	HIGH	YES	singleton	1	0	1	0	1.147e-05	Pathogenic	FALSE	TYK2
chr19	10354510	A	G	splice_donor_variant	HIGH	YES	rare	2	0	0	0	2.293e-05	Pathogenic	FALSE	TYK2
chr19	10357763	C	G	splice_donor_variant	HIGH	YES	rare	2	0	0	0	2.293e-05	Pathogenic	FALSE	TYK2
chr19	10365512	CTCACCTCCTCCTTGT	C	splice_donor_variant	HIGH	YES	rare	19	0	0	0	0.00021785	Pathogenic	FALSE	TYK2
chr19	10365515	A	C	splice_donor_variant	HIGH	YES	rare	4	0	0	0	4.586e-05	Likely_pathogenic	FALSE	TYK2
chr19	10366415	A	G	splice_donor_variant	HIGH	YES	rare	4	0	0	0	4.586e-05	Pathogenic	FALSE	TYK2
chr19	10368060	C	A	stop_gained	HIGH	YES	rare	7	0	0	0	8.026e-05	Pathogenic	FALSE	TYK2
chr19	10368399	GAAGC	G	frameshift_variant	HIGH	YES	rare	17	0	0	0	0.00019492	Pathogenic	FALSE	TYK2
chr19	10380371	TGCACCCACCGG	T	splice_donor_variant	HIGH	YES	rare	5	0	0	0	5.733e-05	Pathogenic	FALSE	TYK2
chr19	10395926	A	G	splice_donor_variant	HIGH	YES	singleton	1	0	1	0	1.147e-05	Likely_pathogenic	FALSE	CDC37
chr19	10395926	ACCTT	A	splice_donor_variant	HIGH	YES	singleton	1	0	1	0	1.147e-05	Likely_pathogenic	FALSE	CDC37
chr19	10395928	C	CCA	frameshift_variant	HIGH	YES	singleton	1	0	1	0	1.147e-05	Pathogenic	FALSE	CDC37
chr19	10396008	G	A	stop_gained	HIGH	YES	singleton	1	0	1	0	1.147e-05	Pathogenic	FALSE	CDC37
chr19	1041509	G	A	splice_acceptor_variant	HIGH	YES	rare	2	0	0	0	2.293e-05	Likely_pathogenic	FALSE	ABCA7
chr19	1043184	C	G	stop_gained	HIGH	YES	singleton	1	0	1	0	1.147e-05	Pathogenic	FALSE	ABCA7
chr19	1043248	CTGAG	C	splice_donor_variant	HIGH	YES	rare	7	0	0	0	8.026e-05	Likely_pathogenic	FALSE	ABCA7
chr19	1043802	C	CA	frameshift_variant	HIGH	YES	rare	5	0	0	0	5.733e-05	Pathogenic	FALSE	ABCA7
chr19	1045080	C	CAG	frameshift_variant	HIGH	YES	singleton	1	0	1	0	1.147e-05	Pathogenic	FALSE	ABCA7
chr19	1045083	C	T	stop_gained	HIGH	YES	rare	21	1	0	0	0.00026371	Pathogenic	FALSE	ABCA7
chr19	1045222	TC	T	frameshift_variant	HIGH	YES	singleton	1	0	1	0	1.147e-05	Pathogenic	FALSE	ABCA7
chr19	1046891	GGGAGAAGGAGACGC	G	frameshift_variant	HIGH	YES	rare	33	1	0	0	0.0004013	Likely_pathogenic	FALSE	ABCA7
chr19	1046912	GGGACA	G	frameshift_variant	HIGH	YES	rare	33	1	0	0	0.0004013	Likely_pathogenic	FALSE	ABCA7
chr19	1046958	AG	A	frameshift_variant	HIGH	YES	rare	2	0	0	0	2.293e-05	Pathogenic	FALSE	ABCA7
chr19	1049264	A	G	splice_acceptor_variant	HIGH	YES	singleton	1	0	1	0	1.147e-05	Pathogenic	FALSE	ABCA7
chr19	1049430	ACCACCCTGTGAGCCCCCAACCACTCCCTCCCCGTGAGCCCCCCCACTC	A	splice_donor_variant	HIGH	YES	singleton	1	0	1	0	1.147e-05	Pathogenic	FALSE	ABCA7
chr19	1049433	A	ACCCTGTGAGCCCCCAACCACTCCCTCCCCGTGAGCCCCCCCAGTCCCACCCCGTGAGCTGCCCCCACCACTCCCTCCCTGTGAGCCCCCCCGGACCACTCCCTCCCTGTGAGTTCCCCCACCGCTCCCT	stop_gained	HIGH	YES	rare	2	0	0	0	2.293e-05	Pathogenic	FALSE	ABCA7
chr19	1049437	TGTGAGCCCCCAACCACTCCCTCCCCGTGAGCCCCCCCACTCCCACCCCGTGAGCCCCCCCACCACTCCCTCCCC	T	splice_donor_variant	HIGH	YES	rare	2	0	0	0	2.293e-05	Pathogenic	FALSE	ABCA7
chr19	1049438	G	A	splice_donor_variant	HIGH	YES	rare	3	0	0	0	3.44e-05	Pathogenic	FALSE	ABCA7
chr19	1049439	T	A	splice_donor_variant	HIGH	YES	rare	11	0	0	0	0.00012612	Pathogenic	FALSE	ABCA7
chr19	1051049	A	AC	frameshift_variant	HIGH	YES	singleton	1	0	1	0	1.147e-05	Pathogenic	FALSE	ABCA7
chr19	1051243	C	T	stop_gained	HIGH	YES	rare	17	0	0	0	0.00019492	Pathogenic	FALSE	ABCA7
chr19	1051276	C	T	stop_gained	HIGH	YES	rare	28	0	0	0	0.00032104	Pathogenic	FALSE	ABCA7
chr19	10513971	GC	G	frameshift_variant	HIGH	YES	rare	3	0	0	0	3.44e-05	Likely_pathogenic	FALSE	S1PR5
chr19	10514088	G	GGCGATAAGCTGGAAGCTGCTTTGCACTTCCTTGTCGCTGCCGACGGGATAAAAATGTTTTTCTTCAATGGCTTTAAGCAACAT	frameshift_variant	HIGH	YES	singleton	NA	NA	NA	NA	NA	Likely_pathogenic	FALSE	S1PR5
chr19	10514360	G	A	stop_gained	HIGH	YES	singleton	1	0	1	0	1.147e-05	Likely_pathogenic	FALSE	S1PR5
chr19	1051499	C	T	stop_gained	HIGH	YES	rare	2	0	0	0	2.293e-05	Pathogenic	FALSE	ABCA7
chr19	1051560	G	A	stop_gained	HIGH	YES	singleton	1	0	1	0	1.147e-05	Pathogenic	FALSE	ABCA7
chr19	1051936	GCCTAGGTCGCACGCTGATCCTCT	G	splice_acceptor_variant	HIGH	YES	rare	2	0	0	0	2.293e-05	Pathogenic	FALSE	ABCA7
chr19	1053328	G	A	splice_acceptor_variant	HIGH	YES	rare	3	0	0	0	3.44e-05	Pathogenic	FALSE	ABCA7
chr19	1053436	GAC	G	frameshift_variant	HIGH	YES	rare	2	0	0	0	2.293e-05	Pathogenic	FALSE	ABCA7
chr19	1053460	C	T	stop_gained	HIGH	YES	rare	7	0	0	0	8.026e-05	Pathogenic	FALSE	ABCA7
chr19	1053532	G	T	splice_donor_variant	HIGH	YES	rare	2	0	0	0	2.293e-05	Pathogenic	FALSE	ABCA7
chr19	1054080	C	T	stop_gained	HIGH	YES	rare	3	0	0	0	3.44e-05	Pathogenic	FALSE	ABCA7
chr19	1054201	GC	G	frameshift_variant	HIGH	YES	rare	12	0	0	0	0.00013759	Pathogenic	FALSE	ABCA7
chr19	1054224	TG	T	frameshift_variant	HIGH	YES	rare	4	0	0	0	4.586e-05	Pathogenic	FALSE	ABCA7
chr19	1054342	G	A	splice_donor_variant	HIGH	YES	rare	4	0	0	0	4.586e-05	Likely_pathogenic	FALSE	ABCA7
chr19	1054342	G	C	splice_donor_variant	HIGH	YES	rare	2	0	0	0	2.293e-05	Pathogenic	FALSE	ABCA7
chr19	1054592	TG	T	frameshift_variant	HIGH	YES	rare	3	0	0	0	3.44e-05	Pathogenic	FALSE	ABCA7
chr19	1054792	A	AG	frameshift_variant	HIGH	YES	singleton	1	0	1	0	1.147e-05	Pathogenic	FALSE	ABCA7
chr19	1054845	TG	T	frameshift_variant	HIGH	YES	rare	9	0	0	0	0.00010319	Pathogenic	FALSE	ABCA7
chr19	1055158	CCA	C	frameshift_variant	HIGH	YES	singleton	1	0	1	0	1.147e-05	Pathogenic	FALSE	ABCA7
chr19	1055214	GC	G	frameshift_variant	HIGH	YES	rare	22	0	0	0	0.00025225	Pathogenic	FALSE	ABCA7
chr19	1055910	G	GAA	frameshift_variant	HIGH	YES	rare	6	0	0	0	6.879e-05	Pathogenic	FALSE	ABCA7
chr19	1056334	G	A	stop_gained	HIGH	YES	rare	5	0	0	0	5.733e-05	Pathogenic	FALSE	ABCA7
chr19	1056378	C	T	stop_gained	HIGH	YES	singleton	1	0	1	0	1.147e-05	Pathogenic	FALSE	ABCA7
chr19	1056998	G	T	stop_gained	HIGH	YES	singleton	1	0	1	0	1.147e-05	Pathogenic	FALSE	ABCA7
chr19	1057032	T	TG	frameshift_variant	HIGH	YES	singleton	1	0	1	0	1.147e-05	Pathogenic	FALSE	ABCA7
chr19	1057312	A	C	splice_acceptor_variant	HIGH	YES	singleton	1	0	1	0	1.147e-05	Pathogenic	FALSE	ABCA7
chr19	10577197	C	A	splice_donor_variant	HIGH	YES	singleton	1	0	1	0	1.147e-05	Likely_pathogenic	FALSE	AP1M2
chr19	10577357	C	G	splice_acceptor_variant	HIGH	YES	rare	6	0	0	0	6.879e-05	Likely_pathogenic	FALSE	AP1M2
chr19	1057914	G	A	splice_acceptor_variant	HIGH	YES	rare	2	0	0	0	2.293e-05	Pathogenic	FALSE	ABCA7
chr19	1061859	CA	C	frameshift_variant	HIGH	YES	singleton	1	0	1	0	1.147e-05	Pathogenic	FALSE	ABCA7
chr19	1063761	AC	A	frameshift_variant	HIGH	YES	singleton	1	0	1	0	1.147e-05	Pathogenic	FALSE	ABCA7
chr19	1063818	T	A	stop_gained	HIGH	YES	rare	3	0	0	0	3.44e-05	Pathogenic	FALSE	ABCA7
chr19	1064241	AT	A	frameshift_variant	HIGH	YES	rare	5	0	0	0	5.733e-05	Pathogenic	FALSE	ABCA7
chr19	10683568	TGCCCAGGCATGGGTTCTTCTGCAATGTGAGCACGAAGGGAATGTCACTTCCCTGTGTTCTCTTCTAGCCACATAACCCTGGCTTCGGCATGGGAG	T	splice_acceptor_variant	HIGH	YES	singleton	1	0	1	0	1.147e-05	Pathogenic	FALSE	ILF3
chr19	10759765	C	CAG	frameshift_variant	HIGH	YES	singleton	1	0	1	0	1.147e-05	Pathogenic	FALSE	DNM2
chr19	10798507	C	T	stop_gained	HIGH	YES	singleton	1	0	1	0	1.147e-05	Pathogenic	FALSE	DNM2
chr19	10819984	AAG	A	frameshift_variant	HIGH	YES	rare	2	0	0	0	2.293e-05	Pathogenic	FALSE	DNM2
chr19	10830212	CT	C	frameshift_variant	HIGH	YES	rare	2	0	0	0	2.293e-05	Pathogenic	FALSE	DNM2
chr19	10836007	A	C	splice_donor_variant	HIGH	YES	singleton	1	0	1	0	1.147e-05	Likely_pathogenic	FALSE	TMED1
chr19	10836008	C	T	splice_donor_variant	HIGH	YES	rare	2	0	0	0	2.293e-05	Likely_pathogenic	FALSE	TMED1
chr19	10921613	A	C	splice_acceptor_variant	HIGH	YES	singleton	1	0	1	0	1.147e-05	Likely_pathogenic	FALSE	CARM1
chr19	10961176	T	G	splice_donor_variant	HIGH	YES	rare	3	0	0	0	3.44e-05	Pathogenic	FALSE	SMARCA4
chr19	10985349	CAG	C	frameshift_variant	HIGH	YES	singleton	1	0	1	0	1.147e-05	Pathogenic	FALSE	SMARCA4
chr19	11025495	TC	T	frameshift_variant	HIGH	YES	singleton	1	0	1	0	1.147e-05	Pathogenic	FALSE	SMARCA4
chr19	11041442	G	T	stop_gained	HIGH	YES	singleton	1	0	1	0	1.147e-05	Pathogenic	FALSE	SMARCA4
chr19	1105454	T	TA	stop_gained	HIGH	YES	rare	5	0	0	0	5.733e-05	Pathogenic	FALSE	GPX4
chr19	1105454	T	TA	frameshift_variant	HIGH	YES	rare	5	0	0	0	5.733e-05	Pathogenic	FALSE	GPX4
chr19	1105456	C	G	stop_gained	HIGH	YES	rare	2	0	0	0	2.293e-05	Pathogenic	FALSE	GPX4
chr19	1106461	T	C	splice_donor_variant	HIGH	YES	singleton	1	0	1	0	1.147e-05	Likely_pathogenic	FALSE	GPX4
chr19	11105407	C	A	stop_gained	HIGH	YES	rare	3	0	0	0	3.44e-05	Pathogenic	FALSE	LDLR
chr19	11105409	ACAACGAC	A	frameshift_variant	HIGH	YES	rare	2	0	0	0	2.293e-05	Pathogenic	FALSE	LDLR
chr19	11105528	G	T	stop_gained	HIGH	YES	singleton	1	0	1	0	1.147e-05	Pathogenic	FALSE	LDLR
chr19	11110650	A	C	splice_acceptor_variant	HIGH	YES	singleton	1	0	1	0	1.147e-05	Pathogenic	FALSE	LDLR
chr19	11116113	TG	T	frameshift_variant	HIGH	YES	singleton	1	0	1	0	1.147e-05	Pathogenic	FALSE	LDLR
chr19	11200714	A	G	splice_donor_variant	HIGH	YES	singleton	1	0	1	0	1.147e-05	Pathogenic	FALSE	DOCK6
chr19	11202014	G	GC	frameshift_variant	HIGH	YES	rare	2	0	0	0	2.293e-05	Pathogenic	FALSE	DOCK6
chr19	11202435	CTT	C	frameshift_variant	HIGH	YES	singleton	1	0	1	0	1.147e-05	Pathogenic	FALSE	DOCK6
chr19	11208736	CAG	C	frameshift_variant	HIGH	YES	singleton	1	0	1	0	1.147e-05	Pathogenic	FALSE	DOCK6
chr19	11208910	C	T	splice_donor_variant	HIGH	YES	rare	2	0	0	0	2.293e-05	Pathogenic	FALSE	DOCK6
chr19	11209088	G	C	stop_gained	HIGH	YES	singleton	1	0	1	0	1.147e-05	Pathogenic	FALSE	DOCK6
chr19	11209104	C	A	splice_acceptor_variant	HIGH	YES	singleton	1	0	1	0	1.147e-05	Pathogenic	FALSE	DOCK6
chr19	11212067	G	A	stop_gained	HIGH	YES	singleton	1	0	1	0	1.147e-05	Pathogenic	FALSE	DOCK6
chr19	11213175	C	T	splice_donor_variant	HIGH	YES	rare	3	0	0	0	3.44e-05	Pathogenic	FALSE	DOCK6
chr19	11213310	C	A	stop_gained	HIGH	YES	singleton	1	0	1	0	1.147e-05	Pathogenic	FALSE	DOCK6
chr19	11214377	GAC	G	frameshift_variant	HIGH	YES	singleton	1	0	1	0	1.147e-05	Pathogenic	FALSE	DOCK6
chr19	11214382	T	TTGAC	frameshift_variant	HIGH	YES	singleton	1	0	1	0	1.147e-05	Pathogenic	FALSE	DOCK6
chr19	11214551	ACCTGCACGATGAT	A	splice_donor_variant	HIGH	YES	singleton	1	0	1	0	1.147e-05	Pathogenic	FALSE	DOCK6
chr19	11215800	C	T	splice_donor_variant	HIGH	YES	rare	2	0	0	0	2.293e-05	Pathogenic	FALSE	DOCK6
chr19	11216970	G	A	stop_gained	HIGH	YES	singleton	1	0	1	0	1.147e-05	Pathogenic	FALSE	DOCK6
chr19	11222249	C	T	splice_acceptor_variant	HIGH	YES	rare	7	0	0	0	8.026e-05	Pathogenic	FALSE	DOCK6
chr19	11227474	T	A	stop_gained	HIGH	YES	singleton	1	0	1	0	1.147e-05	Pathogenic	FALSE	DOCK6
chr19	11229036	C	G	splice_acceptor_variant	HIGH	YES	singleton	1	0	1	0	1.147e-05	Likely_pathogenic	FALSE	DOCK6
chr19	11233368	T	C	splice_acceptor_variant	HIGH	YES	singleton	1	0	1	0	1.147e-05	Pathogenic	FALSE	DOCK6
chr19	11237764	G	C	stop_gained	HIGH	YES	singleton	1	0	1	0	1.147e-05	Pathogenic	FALSE	DOCK6
chr19	11238231	G	A	stop_gained	HIGH	YES	singleton	1	0	1	0	1.147e-05	Pathogenic	FALSE	DOCK6
chr19	11240297	G	T	splice_donor_variant	HIGH	YES	rare	6	0	0	0	6.879e-05	Likely_pathogenic	FALSE	DOCK6
chr19	11240297	G	T	splice_donor_variant	HIGH	YES	rare	6	0	0	0	6.879e-05	Likely_pathogenic	FALSE	ANGPTL8
chr19	11240298	T	C	splice_donor_variant	HIGH	YES	rare	7	0	0	0	8.026e-05	Likely_pathogenic	FALSE	DOCK6
chr19	11240298	T	C	splice_donor_variant	HIGH	YES	rare	7	0	0	0	8.026e-05	Likely_pathogenic	FALSE	ANGPTL8
chr19	11243131	C	A	stop_gained	HIGH	YES	singleton	1	0	1	0	1.147e-05	Pathogenic	FALSE	DOCK6
chr19	11243278	CAGTT	C	frameshift_variant	HIGH	YES	singleton	1	0	1	0	1.147e-05	Pathogenic	FALSE	DOCK6
chr19	11243358	C	CGGCGGTCTGTCCAGGCT	frameshift_variant	HIGH	YES	singleton	1	0	1	0	1.147e-05	Pathogenic	FALSE	DOCK6
chr19	11243371	A	AGGCTGGCCGGCGCTCTAGGGGAGGGAATGACAATGACAAAAGGGGGACCAAGATGAAACAGGGAGACTCAGGGGCGGCACAGTTC	stop_gained	HIGH	YES	singleton	1	0	1	0	1.147e-05	Pathogenic	FALSE	DOCK6
chr19	11243371	A	AGGCTGGCCGGCGCTCTAGGGGAGGGAATGACAATGACAAAAGGGGGACCAAGATGAAACAGGGAGACTCAGGGGCGGCACAGTTC	frameshift_variant	HIGH	YES	singleton	1	0	1	0	1.147e-05	Pathogenic	FALSE	DOCK6
chr19	11248064	A	G	splice_donor_variant	HIGH	YES	singleton	1	0	1	0	1.147e-05	Pathogenic	FALSE	DOCK6
chr19	11250992	G	C	stop_gained	HIGH	YES	rare	2	0	0	0	2.293e-05	Pathogenic	FALSE	DOCK6
chr19	11251044	G	A	stop_gained	HIGH	YES	singleton	1	0	1	0	1.147e-05	Pathogenic	FALSE	DOCK6
chr19	11252159	TG	T	frameshift_variant	HIGH	YES	singleton	1	0	1	0	1.147e-05	Pathogenic	FALSE	DOCK6
chr19	11252945	TCA	T	frameshift_variant	HIGH	YES	singleton	1	0	1	0	1.147e-05	Pathogenic	FALSE	DOCK6
chr19	11262395	A	C	splice_donor_variant	HIGH	YES	rare	5	0	0	0	5.733e-05	Pathogenic	FALSE	DOCK6
chr19	11298339	TG	T	splice_donor_variant	HIGH	YES	rare	7	0	0	0	8.026e-05	Likely_pathogenic	FALSE	TSPAN16
chr19	11301199	A	G	splice_acceptor_variant	HIGH	YES	singleton	1	0	1	0	1.147e-05	Likely_pathogenic	FALSE	TSPAN16
chr19	11339468	C	G	splice_donor_variant	HIGH	YES	singleton	1	0	1	0	1.147e-05	Likely_pathogenic	FALSE	RAB3D
chr19	11378156	A	AGGTGG	frameshift_variant	HIGH	YES	rare	7	0	0	0	8.026e-05	Likely_pathogenic	FALSE	EPOR
chr19	11378516	TC	T	frameshift_variant	HIGH	YES	singleton	1	0	1	0	1.147e-05	Likely_pathogenic	FALSE	EPOR
chr19	11378779	C	A	splice_acceptor_variant	HIGH	YES	singleton	1	0	1	0	1.147e-05	Pathogenic	FALSE	EPOR
chr19	11380883	C	T	splice_donor_variant	HIGH	YES	rare	4	0	0	0	4.586e-05	Pathogenic	FALSE	EPOR
chr19	11406635	C	T	splice_acceptor_variant	HIGH	YES	singleton	1	0	1	0	1.147e-05	Likely_pathogenic	FALSE	RGL3
chr19	11421796	G	A	stop_gained	HIGH	YES	rare	2	0	0	0	2.293e-05	Pathogenic	FALSE	ODAD3
chr19	11421798	GGA	G	frameshift_variant	HIGH	YES	rare	2	0	0	0	2.293e-05	Pathogenic	FALSE	ODAD3
chr19	11422469	A	G	splice_donor_variant	HIGH	YES	singleton	1	0	1	0	1.147e-05	Pathogenic	FALSE	ODAD3
chr19	11426182	C	A	stop_gained	HIGH	YES	singleton	1	0	1	0	1.147e-05	Pathogenic	FALSE	ODAD3
chr19	11426200	CACTT	C	frameshift_variant	HIGH	YES	rare	2	0	0	0	2.293e-05	Pathogenic	FALSE	ODAD3
chr19	11426892	C	CT	frameshift_variant	HIGH	YES	singleton	1	0	1	0	1.147e-05	Pathogenic	FALSE	ODAD3
chr19	11434968	G	A	stop_gained	HIGH	YES	singleton	1	0	1	0	1.147e-05	Likely_pathogenic	FALSE	ODAD3
chr19	11447113	TTCTACGACCGCGTCTGGGCCGCCATCAGGGACAAGTACCGG	T	frameshift_variant	HIGH	YES	singleton	1	0	1	0	1.147e-05	Likely_pathogenic	FALSE	PRKCSH
chr19	11577318	C	T	splice_acceptor_variant	HIGH	YES	singleton	1	0	1	0	1.147e-05	Likely_pathogenic	FALSE	ACP5
chr19	11577588	CTCACCCAGGGGGAGACACAGGCCAG	C	splice_donor_variant	HIGH	YES	rare	6	0	0	0	6.879e-05	Likely_pathogenic	FALSE	ACP5
chr19	12649204	G	A	stop_gained	HIGH	YES	rare	4	0	0	0	4.586e-05	Pathogenic	FALSE	MAN2B1
chr19	12649218	T	C	splice_acceptor_variant	HIGH	YES	rare	6	0	0	0	6.879e-05	Pathogenic	FALSE	MAN2B1
chr19	12650150	G	A	stop_gained	HIGH	YES	rare	2	0	0	0	2.293e-05	Pathogenic	FALSE	MAN2B1
chr19	12658251	G	C	stop_gained	HIGH	YES	rare	3	0	0	0	3.44e-05	Pathogenic	FALSE	MAN2B1
chr19	12663786	C	T	stop_gained	HIGH	YES	rare	7	0	0	0	8.026e-05	Pathogenic	FALSE	MAN2B1
chr19	12664909	CT	C	frameshift_variant	HIGH	YES	singleton	1	0	1	0	1.147e-05	Pathogenic	FALSE	MAN2B1
chr19	12664927	G	C	stop_gained	HIGH	YES	singleton	1	0	1	0	1.147e-05	Pathogenic	FALSE	MAN2B1
chr19	12664986	C	T	splice_acceptor_variant	HIGH	YES	rare	11	0	0	0	0.00012612	Pathogenic	FALSE	MAN2B1
chr19	12665434	G	T	stop_gained	HIGH	YES	singleton	1	0	1	0	1.147e-05	Pathogenic	FALSE	MAN2B1
chr19	12666637	C	T	stop_gained	HIGH	YES	singleton	1	0	1	0	1.147e-05	Pathogenic	FALSE	MAN2B1
chr19	12666684	CCG	C	frameshift_variant	HIGH	YES	singleton	1	0	1	0	1.147e-05	Pathogenic	FALSE	MAN2B1
chr19	12676016	C	T	splice_donor_variant	HIGH	YES	rare	4	0	0	0	4.586e-05	Likely_pathogenic	FALSE	DHPS
chr19	12676125	G	C	stop_gained	HIGH	YES	rare	2	0	0	0	2.293e-05	Likely_pathogenic	FALSE	DHPS
chr19	12679833	CCT	C	frameshift_variant	HIGH	YES	rare	2	0	0	0	2.293e-05	Pathogenic	FALSE	DHPS
chr19	12681679	G	A	stop_gained	HIGH	YES	singleton	1	0	1	0	1.147e-05	Likely_pathogenic	FALSE	DHPS
chr19	12696171	A	C	splice_donor_variant	HIGH	YES	rare	2	0	0	0	2.293e-05	Likely_pathogenic	FALSE	FBXW9
chr19	12705332	G	GT	frameshift_variant	HIGH	YES	rare	4	0	0	0	4.586e-05	Pathogenic	FALSE	TNPO2
chr19	12705334	TC	T	frameshift_variant	HIGH	YES	rare	3	0	0	0	3.44e-05	Pathogenic	FALSE	TNPO2
chr19	12705338	GT	G	frameshift_variant	HIGH	YES	rare	3	0	0	0	3.44e-05	Pathogenic	FALSE	TNPO2
chr19	12706622	GCT	G	frameshift_variant	HIGH	YES	singleton	1	0	1	0	1.147e-05	Pathogenic	FALSE	TNPO2
chr19	12810126	GTT	G	frameshift_variant	HIGH	YES	rare	18	0	0	0	0.00020638	Pathogenic	FALSE	RNASEH2A
chr19	12876365	T	C	splice_acceptor_variant	HIGH	YES	singleton	1	0	1	0	1.147e-05	Likely_pathogenic	FALSE	DNASE2
chr19	12885316	C	T	splice_donor_variant	HIGH	YES	singleton	1	0	1	0	1.147e-05	Pathogenic	FALSE	KLF1
chr19	12885404	G	A	stop_gained	HIGH	YES	rare	34	0	0	0	0.00038984	Likely_pathogenic	FALSE	KLF1
chr19	12891510	C	T	stop_gained	HIGH	YES	rare	4	0	0	0	4.586e-05	Pathogenic	FALSE	GCDH
chr19	12892148	G	GA	frameshift_variant	HIGH	YES	singleton	1	0	1	0	1.147e-05	Pathogenic	FALSE	GCDH
chr19	12893620	G	T	stop_gained	HIGH	YES	singleton	1	0	1	0	1.147e-05	Pathogenic	FALSE	GCDH
chr19	12896228	ATC	A	frameshift_variant	HIGH	YES	rare	2	0	0	0	2.293e-05	Pathogenic	FALSE	GCDH
chr19	12896244	G	A	stop_gained	HIGH	YES	rare	2	0	0	0	2.293e-05	Pathogenic	FALSE	GCDH
chr19	12897309	GT	G	frameshift_variant	HIGH	YES	rare	2	0	0	0	2.293e-05	Pathogenic	FALSE	GCDH
chr19	12897365	TCACTGAGATTACCCTGG	T	frameshift_variant	HIGH	YES	singleton	NA	NA	NA	NA	NA	Pathogenic	FALSE	GCDH
chr19	12897738	ATAAC	A	frameshift_variant	HIGH	YES	singleton	1	0	1	0	1.147e-05	Pathogenic	FALSE	GCDH
chr19	12899467	G	A	splice_acceptor_variant	HIGH	YES	rare	2	0	0	0	2.293e-05	Pathogenic	FALSE	GCDH
chr19	12899467	G	A	splice_acceptor_variant	HIGH	YES	rare	2	0	0	0	2.293e-05	Pathogenic	FALSE	SYCE2
chr19	12940454	T	C	splice_donor_variant	HIGH	YES	singleton	1	0	1	0	1.147e-05	Likely_pathogenic	FALSE	CALR
chr19	12995839	T	G	start_lost	HIGH	YES	rare	4	0	0	0	4.586e-05	Pathogenic	FALSE	NFIX
chr19	12995841	T	TTC	frameshift_variant	HIGH	YES	singleton	1	0	1	0	1.147e-05	Pathogenic	FALSE	NFIX
chr19	12995849	GT	G	frameshift_variant	HIGH	YES	singleton	1	0	1	0	1.147e-05	Pathogenic	FALSE	NFIX
chr19	12995866	T	G	splice_donor_variant	HIGH	YES	rare	11	0	0	0	0.00012612	Likely_pathogenic	FALSE	NFIX
chr19	13105543	CTT	C	frameshift_variant	HIGH	YES	singleton	1	0	1	0	1.147e-05	Pathogenic	FALSE	TRMT1
chr19	13109444	TAC	T	frameshift_variant	HIGH	YES	rare	9	0	0	0	0.00010319	Pathogenic	FALSE	TRMT1
chr19	13109777	G	A	stop_gained	HIGH	YES	singleton	1	0	1	0	1.147e-05	Pathogenic	FALSE	TRMT1
chr19	13109782	CCA	C	frameshift_variant	HIGH	YES	singleton	1	0	1	0	1.147e-05	Pathogenic	FALSE	TRMT1
chr19	13112964	ATGACGTCAAACCTCTCCGACACCCTCTGGTGC	A	frameshift_variant	HIGH	YES	rare	7	0	0	0	8.026e-05	Pathogenic	FALSE	TRMT1
chr19	13115688	C	A	stop_gained	HIGH	YES	singleton	1	0	1	0	1.147e-05	Pathogenic	FALSE	TRMT1
chr19	13116168	G	A	stop_gained	HIGH	YES	rare	6	0	0	0	6.879e-05	Pathogenic	FALSE	TRMT1
chr19	13116308	AG	A	frameshift_variant	HIGH	YES	singleton	1	0	1	0	1.147e-05	Likely_pathogenic	FALSE	TRMT1
chr19	13116366	AAGTGAGGCTT	A	frameshift_variant	HIGH	YES	rare	2	0	0	0	2.293e-05	Likely_pathogenic	FALSE	TRMT1
chr19	13116433	T	G	splice_acceptor_variant	HIGH	YES	singleton	1	0	1	0	1.147e-05	Pathogenic	FALSE	TRMT1
chr19	13136406	G	GCACCAACGTGTACATCACAAGGGCGCAGCTGATGAACTGCCACGTCAGCGCAGGCACGCGGCACAAGGTCCTAC	splice_donor_variant	HIGH	YES	singleton	1	0	1	0	1.147e-05	Likely_pathogenic	FALSE	NACC1
chr19	13208852	A	C	stop_gained	HIGH	YES	rare	5	0	0	0	5.733e-05	Likely_pathogenic	FALSE	CACNA1A
chr19	13208852	A	T	stop_gained	HIGH	YES	singleton	1	0	1	0	1.147e-05	Likely_pathogenic	FALSE	CACNA1A
chr19	13230210	C	G	splice_acceptor_variant	HIGH	YES	singleton	1	0	1	0	1.147e-05	Pathogenic	FALSE	CACNA1A
chr19	13275941	GC	G	frameshift_variant	HIGH	YES	singleton	1	0	1	0	1.147e-05	Pathogenic	FALSE	CACNA1A
chr19	13286722	T	TGGCAGGGATGGCC	frameshift_variant	HIGH	YES	singleton	1	0	1	0	1.147e-05	Pathogenic	FALSE	CACNA1A
chr19	13317145	A	AG	frameshift_variant	HIGH	YES	singleton	1	0	1	0	1.147e-05	Pathogenic	FALSE	CACNA1A
chr19	13317147	T	TGGAAAGGATCACGGACAACTTCTTCCGGTGGCCCTCCGCCGCCACATCATCCAGGGCGATAGGCAGCG	frameshift_variant	HIGH	YES	singleton	1	0	1	0	1.147e-05	Pathogenic	FALSE	CACNA1A
chr19	13764721	G	A	splice_donor_variant	HIGH	YES	rare	6	1	0	0	9.173e-05	Likely_pathogenic	FALSE	MRI1
chr19	13765097	CGGTCCGGGAGA	C	frameshift_variant	HIGH	YES	singleton	1	0	1	0	1.147e-05	Likely_pathogenic	FALSE	MRI1
chr19	1388885	CG	C	frameshift_variant	HIGH	YES	rare	2	0	0	0	2.293e-05	Pathogenic	FALSE	NDUFS7
chr19	1390923	TG	T	frameshift_variant	HIGH	YES	rare	2	0	0	0	2.293e-05	Pathogenic	FALSE	NDUFS7
chr19	1390925	CA	C	frameshift_variant	HIGH	YES	rare	2	0	0	0	2.293e-05	Pathogenic	FALSE	NDUFS7
chr19	1390929	T	TGC	frameshift_variant	HIGH	YES	rare	1	0	1	0	1.147e-05	Pathogenic	FALSE	NDUFS7
chr19	1390931	GCA	G	frameshift_variant	HIGH	YES	rare	1	0	1	0	1.147e-05	Likely_pathogenic	FALSE	NDUFS7
chr19	1390932	CA	C	frameshift_variant	HIGH	YES	singleton	1	0	1	0	1.147e-05	Pathogenic	FALSE	NDUFS7
chr19	1390942	C	CGT	frameshift_variant	HIGH	YES	rare	1	0	1	0	1.147e-05	Pathogenic	FALSE	NDUFS7
chr19	13909822	G	T	splice_acceptor_variant	HIGH	YES	rare	2	0	0	0	2.293e-05	Pathogenic	FALSE	CC2D1A
chr19	13912349	A	T	stop_gained	HIGH	YES	singleton	1	0	1	0	1.147e-05	Pathogenic	FALSE	CC2D1A
chr19	13913299	TAAAG	T	splice_donor_variant	HIGH	YES	singleton	1	0	1	0	1.147e-05	Pathogenic	FALSE	CC2D1A
chr19	13913300	AAAGT	A	splice_donor_variant	HIGH	YES	rare	4	0	0	0	4.586e-05	Pathogenic	FALSE	CC2D1A
chr19	13918187	TG	T	frameshift_variant	HIGH	YES	singleton	1	0	1	0	1.147e-05	Pathogenic	FALSE	CC2D1A
chr19	13918991	C	CA	frameshift_variant	HIGH	YES	singleton	1	0	1	0	1.147e-05	Pathogenic	FALSE	CC2D1A
chr19	13918998	A	T	stop_gained	HIGH	YES	singleton	1	0	1	0	1.147e-05	Pathogenic	FALSE	CC2D1A
chr19	13920557	C	T	stop_gained	HIGH	YES	singleton	1	0	1	0	1.147e-05	Pathogenic	FALSE	CC2D1A
chr19	13920589	CA	C	frameshift_variant	HIGH	YES	singleton	1	0	1	0	1.147e-05	Pathogenic	FALSE	CC2D1A
chr19	13923385	G	GT	frameshift_variant	HIGH	YES	singleton	1	0	1	0	1.147e-05	Pathogenic	FALSE	CC2D1A
chr19	13923387	C	CAG	frameshift_variant	HIGH	YES	singleton	1	0	1	0	1.147e-05	Pathogenic	FALSE	CC2D1A
chr19	13926819	A	G	splice_acceptor_variant	HIGH	YES	singleton	1	0	1	0	1.147e-05	Pathogenic	FALSE	CC2D1A
chr19	13928031	G	A	splice_donor_variant	HIGH	YES	singleton	1	0	1	0	1.147e-05	Likely_pathogenic	FALSE	CC2D1A
chr19	13929636	CAGGGGGGTGTG	C	frameshift_variant	HIGH	YES	singleton	1	0	1	0	1.147e-05	Likely_pathogenic	FALSE	CC2D1A
chr19	13929662	T	G	splice_donor_variant	HIGH	YES	singleton	1	0	1	0	1.147e-05	Pathogenic	FALSE	CC2D1A
chr19	1393272	T	G	stop_gained	HIGH	YES	singleton	1	0	1	0	1.147e-05	Pathogenic	FALSE	NDUFS7
chr19	13937871	G	A	stop_gained	HIGH	YES	rare	2	0	0	0	2.293e-05	Likely_pathogenic	FALSE	PODNL1
chr19	1401295	C	T	splice_donor_variant	HIGH	YES	rare	2	0	0	0	2.293e-05	Pathogenic	FALSE	GAMT
chr19	1401330	A	C	stop_gained	HIGH	YES	rare	2	0	0	0	2.293e-05	Pathogenic	FALSE	GAMT
chr19	1401468	GGCGCTCATGCTGCAGGCTGGACGGCGACCCGACCTCGATCGC	G	start_lost	HIGH	YES	rare	7	0	0	0	8.026e-05	Pathogenic	FALSE	GAMT
chr19	14073479	A	AGCGGGCGCGG	frameshift_variant	HIGH	YES	singleton	1	0	1	0	1.147e-05	Pathogenic	FALSE	MISP3
chr19	14073493	G	GGCGC	frameshift_variant	HIGH	YES	rare	7	0	0	0	8.026e-05	Pathogenic	FALSE	MISP3
chr19	14073505	C	T	stop_gained	HIGH	YES	singleton	1	0	1	0	1.147e-05	Pathogenic	FALSE	MISP3
chr19	14159472	T	TA	frameshift_variant	HIGH	YES	singleton	1	0	1	0	1.147e-05	Pathogenic	FALSE	ADGRL1
chr19	14177709	G	GC	frameshift_variant	HIGH	YES	rare	2	0	0	0	2.293e-05	Pathogenic	FALSE	ADGRL1
chr19	14205983	A	C	splice_donor_variant	HIGH	YES	singleton	1	0	1	0	1.147e-05	Likely_pathogenic	FALSE	ADGRL1
chr19	1430254	G	GC	frameshift_variant	HIGH	YES	singleton	1	0	1	0	1.147e-05	Likely_pathogenic	FALSE	DAZAP1
chr19	1430254	G	GGCCCC	frameshift_variant	HIGH	YES	rare	2	0	0	0	2.293e-05	Likely_pathogenic	FALSE	DAZAP1
chr19	1430254	G	GGCCCCCCCCCCCCC	frameshift_variant	HIGH	YES	singleton	1	0	1	0	1.147e-05	Pathogenic	FALSE	DAZAP1
chr19	1430261	CGCCA	C	frameshift_variant	HIGH	YES	rare	3	0	0	0	3.44e-05	Likely_pathogenic	FALSE	DAZAP1
chr19	1430270	C	CCCCCGAACCACCCA	frameshift_variant	HIGH	YES	singleton	1	0	1	0	1.147e-05	Pathogenic	FALSE	DAZAP1
chr19	1430270	C	CCCCCGGA	frameshift_variant	HIGH	YES	singleton	1	0	1	0	1.147e-05	Pathogenic	FALSE	DAZAP1
chr19	1430270	C	CCCCCTGA	stop_gained	HIGH	YES	singleton	1	0	1	0	1.147e-05	Pathogenic	FALSE	DAZAP1
chr19	1430270	C	CCCCCTGA	frameshift_variant	HIGH	YES	singleton	1	0	1	0	1.147e-05	Pathogenic	FALSE	DAZAP1
chr19	1432689	TG	T	frameshift_variant	HIGH	YES	singleton	1	0	1	0	1.147e-05	Likely_pathogenic	FALSE	DAZAP1
chr19	1434735	A	C	splice_acceptor_variant	HIGH	YES	singleton	1	0	1	0	1.147e-05	Likely_pathogenic	FALSE	DAZAP1
chr19	1456097	C	T	stop_gained	HIGH	YES	rare	3	0	0	0	3.44e-05	Pathogenic	FALSE	APC2
chr19	1457207	C	T	stop_gained	HIGH	YES	rare	3	0	0	0	3.44e-05	Pathogenic	FALSE	APC2
chr19	1467212	G	GCCCC	frameshift_variant	HIGH	YES	singleton	1	0	1	0	1.147e-05	Likely_pathogenic	FALSE	APC2
chr19	1467214	G	GCAGACAAGGACGGCTCAAA	frameshift_variant	HIGH	YES	singleton	1	0	1	0	1.147e-05	Likely_pathogenic	FALSE	APC2
chr19	1468224	G	GC	frameshift_variant	HIGH	YES	singleton	1	0	1	0	1.147e-05	Likely_pathogenic	FALSE	APC2
chr19	1468244	GGCGCCGCAAGCCCCGA	G	frameshift_variant	HIGH	YES	singleton	1	0	1	0	1.147e-05	Likely_pathogenic	FALSE	APC2
chr19	1469368	G	GGCGCC	frameshift_variant	HIGH	YES	singleton	1	0	1	0	1.147e-05	Likely_pathogenic	FALSE	APC2
chr19	1469457	GGGCCCGGCCCC	G	frameshift_variant	HIGH	YES	rare	8	1	0	0	0.00011466	Likely_pathogenic	FALSE	APC2
chr19	1475260	T	A	splice_acceptor_variant	HIGH	YES	singleton	1	0	1	0	1.147e-05	Likely_pathogenic	FALSE	C19orf25
chr19	1478772	A	C	splice_donor_variant	HIGH	YES	singleton	1	0	1	0	1.147e-05	Likely_pathogenic	FALSE	C19orf25
chr19	14848499	C	A	splice_donor_variant	HIGH	YES	rare	5	0	0	0	5.733e-05	Likely_pathogenic	FALSE	OR7A10
chr19	1495388	G	A	splice_donor_variant	HIGH	YES	rare	4	0	0	0	4.586e-05	Pathogenic	FALSE	REEP6
chr19	1496287	C	A	stop_gained	HIGH	YES	singleton	1	0	1	0	1.147e-05	Pathogenic	FALSE	REEP6
chr19	1497173	G	A	splice_acceptor_variant	HIGH	YES	singleton	1	0	1	0	1.147e-05	Pathogenic	FALSE	REEP6
chr19	15087050	TA	T	splice_acceptor_variant	HIGH	YES	singleton	1	0	1	0	1.147e-05	Likely_pathogenic	FALSE	OR1I1
chr19	15161384	T	TGCCCCGCCCCCGGGGCCCCTGCGGCCCCA	frameshift_variant	HIGH	YES	rare	0	1	0	1	2.293e-05	Likely_pathogenic	FALSE	NOTCH3
chr19	15165852	G	A	stop_gained	HIGH	YES	rare	2	0	0	0	2.293e-05	Pathogenic	FALSE	NOTCH3
chr19	15170688	G	GGGTAC	frameshift_variant	HIGH	YES	rare	2	0	0	0	2.293e-05	Pathogenic	FALSE	NOTCH3
chr19	15170690	G	C	stop_gained	HIGH	YES	singleton	1	0	1	0	1.147e-05	Pathogenic	FALSE	NOTCH3
chr19	15174209	AGAAAGTCGGCGCTG	A	frameshift_variant	HIGH	YES	rare	8	1	0	0	0.00011466	Pathogenic	FALSE	NOTCH3
chr19	15180760	A	C	stop_gained	HIGH	YES	singleton	1	0	1	0	1.147e-05	Pathogenic	FALSE	NOTCH3
chr19	15181577	TG	T	frameshift_variant	HIGH	YES	rare	2	0	0	0	2.293e-05	Pathogenic	FALSE	NOTCH3
chr19	15184445	G	A	stop_gained	HIGH	YES	rare	2	0	0	0	2.293e-05	Pathogenic	FALSE	NOTCH3
chr19	15184922	G	GTACACAAGCAATCTCATCT	stop_gained	HIGH	YES	singleton	1	0	1	0	1.147e-05	Pathogenic	FALSE	NOTCH3
chr19	15184922	G	GTACACAAGCAATCTCATCT	frameshift_variant	HIGH	YES	singleton	1	0	1	0	1.147e-05	Pathogenic	FALSE	NOTCH3
chr19	15191487	G	GCTTTTTGTTTTGTATGATGAAAAGTTATTAAGATTGGCGATGATTCCAGGCTTGTTTATGATGTTTGGAGGCATGATTTTTACGATTAGAGAC	stop_gained	HIGH	YES	singleton	1	0	1	0	1.147e-05	Pathogenic	FALSE	NOTCH3
chr19	15191817	G	A	stop_gained	HIGH	YES	rare	2	0	0	0	2.293e-05	Pathogenic	FALSE	NOTCH3
chr19	15197512	T	TC	frameshift_variant	HIGH	YES	singleton	1	0	1	0	1.147e-05	Pathogenic	FALSE	NOTCH3
chr19	15200786	A	C	splice_donor_variant	HIGH	YES	rare	2	0	0	0	2.293e-05	Pathogenic	FALSE	NOTCH3
chr19	15231091	C	T	splice_acceptor_variant	HIGH	YES	rare	3	0	0	0	3.44e-05	Likely_pathogenic	FALSE	EPHX3
chr19	15239171	AGCTG	A	frameshift_variant	HIGH	YES	singleton	1	0	1	0	1.147e-05	Pathogenic	FALSE	BRD4
chr19	15239180	T	TA	frameshift_variant	HIGH	YES	singleton	1	0	1	0	1.147e-05	Pathogenic	FALSE	BRD4
chr19	15239185	GA	G	frameshift_variant	HIGH	YES	singleton	1	0	1	0	1.147e-05	Pathogenic	FALSE	BRD4
chr19	15239908	A	C	splice_donor_variant	HIGH	YES	singleton	1	0	1	0	1.147e-05	Pathogenic	FALSE	BRD4
chr19	15242994	G	GGGTAGTGCGTTGTGCAAAGCTGGAAGAACACAACA	frameshift_variant	HIGH	YES	singleton	1	0	1	0	1.147e-05	Pathogenic	FALSE	BRD4
chr19	15243005	GAT	G	frameshift_variant	HIGH	YES	singleton	1	0	1	0	1.147e-05	Likely_pathogenic	FALSE	BRD4
chr19	15243033	C	CGGGGGGGGGGG	frameshift_variant	HIGH	YES	singleton	1	0	1	0	1.147e-05	Pathogenic	FALSE	BRD4
chr19	15243033	C	CGGGGGGGGGGGGGGGGGGGGGGGGGGCGGGGGGGGGTGGGGGGGGGCGGGGGGCCGGGGGGGGGG	frameshift_variant	HIGH	YES	singleton	1	0	1	0	1.147e-05	Pathogenic	FALSE	BRD4
chr19	15243429	C	CA	frameshift_variant	HIGH	YES	singleton	1	0	1	0	1.147e-05	Pathogenic	FALSE	BRD4
chr19	15244454	C	CTTTTCCTAGCA	frameshift_variant	HIGH	YES	singleton	1	0	1	0	1.147e-05	Pathogenic	FALSE	BRD4
chr19	15244456	G	GGACTGTGC	frameshift_variant	HIGH	YES	singleton	1	0	1	0	1.147e-05	Pathogenic	FALSE	BRD4
chr19	1525419	G	A	splice_donor_variant	HIGH	YES	rare	4	0	0	0	4.586e-05	Likely_pathogenic	FALSE	PLK5
chr19	1525712	G	T	splice_donor_variant	HIGH	YES	singleton	1	0	1	0	1.147e-05	Likely_pathogenic	FALSE	PLK5
chr19	15264758	CTTCT	C	frameshift_variant	HIGH	YES	singleton	1	0	1	0	1.147e-05	Pathogenic	FALSE	BRD4
chr19	15265436	TG	T	frameshift_variant	HIGH	YES	singleton	1	0	1	0	1.147e-05	Pathogenic	FALSE	BRD4
chr19	15265472	G	GGA	frameshift_variant	HIGH	YES	singleton	1	0	1	0	1.147e-05	Pathogenic	FALSE	BRD4
chr19	1531882	G	GGTCGCAGTGTTGT	frameshift_variant	HIGH	YES	rare	12	0	0	0	0.00013759	Likely_pathogenic	FALSE	PLK5
chr19	15425343	G	A	stop_gained	HIGH	YES	rare	3	0	0	0	3.44e-05	Pathogenic	FALSE	WIZ
chr19	15436932	TGG	T	frameshift_variant	HIGH	YES	rare	3	0	0	0	3.44e-05	Pathogenic	FALSE	WIZ
chr19	15439155	C	T	stop_gained	HIGH	YES	singleton	1	0	1	0	1.147e-05	Pathogenic	FALSE	WIZ
chr19	15440472	CA	C	frameshift_variant	HIGH	YES	singleton	1	0	1	0	1.147e-05	Pathogenic	FALSE	WIZ
chr19	15440608	A	AG	frameshift_variant	HIGH	YES	rare	6	0	0	0	6.879e-05	Pathogenic	FALSE	WIZ
chr19	15457291	C	A	splice_donor_variant	HIGH	YES	rare	3	0	0	0	3.44e-05	Likely_pathogenic	FALSE	RASAL3
chr19	15525559	G	A	splice_donor_variant	HIGH	YES	singleton	1	0	1	0	1.147e-05	Pathogenic	FALSE	CYP4F22
chr19	15529811	CT	C	frameshift_variant	HIGH	YES	singleton	1	0	1	0	1.147e-05	Pathogenic	FALSE	CYP4F22
chr19	15537555	A	T	stop_gained	HIGH	YES	singleton	1	0	1	0	1.147e-05	Pathogenic	FALSE	CYP4F22
chr19	15549137	G	A	splice_acceptor_variant	HIGH	YES	singleton	1	0	1	0	1.147e-05	Pathogenic	FALSE	CYP4F22
chr19	15659218	A	T	splice_acceptor_variant	HIGH	YES	rare	2	0	0	0	2.293e-05	Likely_pathogenic	FALSE	CYP4F3
chr19	15696907	G	A	splice_acceptor_variant	HIGH	YES	singleton	1	0	1	0	1.147e-05	Likely_pathogenic	FALSE	CYP4F12
chr19	1598217	T	C	splice_acceptor_variant	HIGH	YES	rare	4	0	0	0	4.586e-05	Likely_pathogenic	FALSE	UQCR11
chr19	16086472	G	T	stop_gained	HIGH	YES	rare	2	0	0	0	2.293e-05	Pathogenic	FALSE	TPM4
chr19	1615458	C	CG	frameshift_variant	HIGH	YES	singleton	1	0	1	0	1.147e-05	Likely_pathogenic	FALSE	TCF3
chr19	1615808	TG	T	frameshift_variant	HIGH	YES	singleton	1	0	1	0	1.147e-05	Pathogenic	FALSE	TCF3
chr19	1621186	G	A	stop_gained	HIGH	YES	singleton	1	0	1	0	1.147e-05	Pathogenic	FALSE	TCF3
chr19	1632357	CT	C	frameshift_variant	HIGH	YES	singleton	1	0	1	0	1.147e-05	Pathogenic	FALSE	TCF3
chr19	1650242	G	A	stop_gained	HIGH	YES	singleton	1	0	1	0	1.147e-05	Likely_pathogenic	FALSE	TCF3
chr19	1652281	CGCCCCCCGCCGGGCTCACCTGCTGGGCGCGGCCGGGCACGCGGCGCGTGGGGGGGGGCGGCGGCATGAAGCGGGGGG	C	splice_donor_variant	HIGH	YES	singleton	1	0	1	0	1.147e-05	Pathogenic	FALSE	TCF3
chr19	1652298	A	C	splice_donor_variant	HIGH	YES	rare	36	0	0	0	0.00041277	Likely_pathogenic	FALSE	TCF3
chr19	16627870	A	C	splice_donor_variant	HIGH	YES	singleton	1	0	1	0	1.147e-05	Likely_pathogenic	FALSE	MED26
chr19	16869776	G	GC	frameshift_variant	HIGH	YES	rare	2	0	0	0	2.293e-05	Pathogenic	FALSE	SIN3B
chr19	16899498	G	A	stop_gained	HIGH	YES	rare	4	0	0	0	4.586e-05	Pathogenic	FALSE	CPAMD8
chr19	16902764	T	TG	frameshift_variant	HIGH	YES	singleton	1	0	1	0	1.147e-05	Pathogenic	FALSE	CPAMD8
chr19	16902864	C	G	splice_acceptor_variant	HIGH	YES	rare	14	0	0	0	0.00016052	Pathogenic	FALSE	CPAMD8
chr19	16903700	A	C	splice_donor_variant	HIGH	YES	rare	3	0	0	0	3.44e-05	Likely_pathogenic	FALSE	CPAMD8
chr19	16904258	G	A	stop_gained	HIGH	YES	rare	5	0	0	0	5.733e-05	Pathogenic	FALSE	CPAMD8
chr19	16925210	T	TC	frameshift_variant	HIGH	YES	singleton	1	0	1	0	1.147e-05	Pathogenic	FALSE	CPAMD8
chr19	16925271	CAA	C	frameshift_variant	HIGH	YES	rare	2	0	0	0	2.293e-05	Pathogenic	FALSE	CPAMD8
chr19	16928137	C	T	stop_gained	HIGH	YES	singleton	1	0	1	0	1.147e-05	Pathogenic	FALSE	CPAMD8
chr19	16929154	G	A	stop_gained	HIGH	YES	singleton	1	0	1	0	1.147e-05	Pathogenic	FALSE	CPAMD8
chr19	16970892	T	TG	frameshift_variant	HIGH	YES	singleton	1	0	1	0	1.147e-05	Pathogenic	FALSE	CPAMD8
chr19	16970975	C	CT	frameshift_variant	HIGH	YES	singleton	1	0	1	0	1.147e-05	Pathogenic	FALSE	CPAMD8
chr19	16970978	C	CT	frameshift_variant	HIGH	YES	singleton	1	0	1	0	1.147e-05	Pathogenic	FALSE	CPAMD8
chr19	16970979	C	CG	frameshift_variant	HIGH	YES	singleton	1	0	1	0	1.147e-05	Pathogenic	FALSE	CPAMD8
chr19	16971006	G	A	stop_gained	HIGH	YES	rare	3	0	0	0	3.44e-05	Pathogenic	FALSE	CPAMD8
chr19	16975096	C	CTTAA	frameshift_variant	HIGH	YES	rare	52	3	0	0	0.00066502	Pathogenic	FALSE	CPAMD8
chr19	16975096	C	T	splice_donor_variant	HIGH	YES	rare	16	0	0	0	0.00018345	Likely_pathogenic	FALSE	CPAMD8
chr19	16980560	G	A	stop_gained	HIGH	YES	rare	44	0	0	0	0.00050449	Pathogenic	FALSE	CPAMD8
chr19	17000524	T	C	splice_acceptor_variant	HIGH	YES	singleton	1	0	1	0	1.147e-05	Pathogenic	FALSE	CPAMD8
chr19	17008504	C	A	splice_donor_variant	HIGH	YES	singleton	1	0	1	0	1.147e-05	Pathogenic	FALSE	CPAMD8
chr19	17008561	T	G	splice_acceptor_variant	HIGH	YES	singleton	1	0	1	0	1.147e-05	Pathogenic	FALSE	CPAMD8
chr19	17026550	C	T	splice_donor_variant	HIGH	YES	rare	3	0	0	0	3.44e-05	Pathogenic	FALSE	CPAMD8
chr19	17264299	T	G	start_lost	HIGH	YES	rare	2	0	0	0	2.293e-05	Likely_pathogenic	FALSE	USHBP1
chr19	17337613	T	C	start_lost	HIGH	YES	singleton	1	0	1	0	1.147e-05	Pathogenic	FALSE	GTPBP3
chr19	17338007	G	A	splice_acceptor_variant	HIGH	YES	singleton	1	0	1	0	1.147e-05	Pathogenic	FALSE	GTPBP3
chr19	17338010	T	A	stop_gained	HIGH	YES	singleton	1	0	1	0	1.147e-05	Likely_pathogenic	FALSE	GTPBP3
chr19	17338061	T	TC	frameshift_variant	HIGH	YES	singleton	1	0	1	0	1.147e-05	Pathogenic	FALSE	GTPBP3
chr19	17338953	G	C	splice_acceptor_variant	HIGH	YES	rare	5	0	0	0	5.733e-05	Pathogenic	FALSE	GTPBP3
chr19	17339170	C	T	stop_gained	HIGH	YES	singleton	1	0	1	0	1.147e-05	Pathogenic	FALSE	GTPBP3
chr19	17339202	AG	A	frameshift_variant	HIGH	YES	rare	24	0	0	0	0.00027518	Pathogenic	FALSE	GTPBP3
chr19	17339432	A	C	splice_acceptor_variant	HIGH	YES	singleton	1	0	1	0	1.147e-05	Pathogenic	FALSE	GTPBP3
chr19	17339574	G	T	stop_gained	HIGH	YES	singleton	1	0	1	0	1.147e-05	Pathogenic	FALSE	GTPBP3
chr19	17341192	A	T	stop_gained	HIGH	YES	rare	2	0	0	0	2.293e-05	Pathogenic	FALSE	GTPBP3
chr19	17341219	C	CCAGGT	frameshift_variant	HIGH	YES	rare	11	0	0	0	0.00012612	Pathogenic	FALSE	GTPBP3
chr19	17365263	CCCTCTGGGGCCTGCAAGCCCA	C	splice_donor_variant	HIGH	YES	rare	5	0	0	0	5.733e-05	Pathogenic	FALSE	PLVAP
chr19	17365296	A	ATG	frameshift_variant	HIGH	YES	singleton	1	0	1	0	1.147e-05	Pathogenic	FALSE	PLVAP
chr19	17365393	G	A	stop_gained	HIGH	YES	singleton	1	0	1	0	1.147e-05	Pathogenic	FALSE	PLVAP
chr19	17365683	AGG	A	frameshift_variant	HIGH	YES	rare	3	0	0	0	3.44e-05	Pathogenic	FALSE	PLVAP
chr19	17365742	C	T	stop_gained	HIGH	YES	rare	2	0	0	0	2.293e-05	Pathogenic	FALSE	PLVAP
chr19	17365954	C	A	stop_gained	HIGH	YES	rare	2	0	0	0	2.293e-05	Pathogenic	FALSE	PLVAP
chr19	17366187	G	C	stop_gained	HIGH	YES	singleton	1	0	1	0	1.147e-05	Pathogenic	FALSE	PLVAP
chr19	17377224	C	T	stop_gained	HIGH	YES	singleton	1	0	1	0	1.147e-05	Likely_pathogenic	FALSE	PLVAP
chr19	17420311	A	C	splice_acceptor_variant	HIGH	YES	rare	0	1	0	1	2.293e-05	Likely_pathogenic	FALSE	MVB12A
chr19	17420537	G	A	splice_acceptor_variant	HIGH	YES	rare	10	0	0	0	0.00011466	Likely_pathogenic	FALSE	MVB12A
chr19	17520943	G	C	splice_acceptor_variant	HIGH	YES	rare	3	0	0	0	3.44e-05	Likely_pathogenic	FALSE	PGLS
chr19	17555729	C	CGCGCGGGCCGGCG	frameshift_variant	HIGH	YES	rare	2	0	0	0	2.293e-05	Likely_pathogenic	FALSE	COLGALT1
chr19	17560346	A	C	splice_acceptor_variant	HIGH	YES	singleton	1	0	1	0	1.147e-05	Pathogenic	FALSE	COLGALT1
chr19	17560444	CAT	C	frameshift_variant	HIGH	YES	rare	2	0	0	0	2.293e-05	Pathogenic	FALSE	COLGALT1
chr19	17560466	G	C	splice_donor_variant	HIGH	YES	singleton	1	0	1	0	1.147e-05	Pathogenic	FALSE	COLGALT1
chr19	17775514	A	G	splice_donor_variant	HIGH	YES	singleton	1	0	1	0	1.147e-05	Pathogenic	FALSE	FCHO1
chr19	17775982	C	T	splice_acceptor_variant	HIGH	YES	singleton	1	0	1	0	1.147e-05	Pathogenic	FALSE	FCHO1
chr19	17816976	G	A	stop_gained	HIGH	YES	rare	2	0	0	0	2.293e-05	Likely_pathogenic	FALSE	INSL3
chr19	17831402	T	C	splice_acceptor_variant	HIGH	YES	singleton	1	0	1	0	1.147e-05	Pathogenic	FALSE	JAK3
chr19	17831692	A	C	stop_gained	HIGH	YES	rare	3	0	0	0	3.44e-05	Pathogenic	FALSE	JAK3
chr19	17832627	G	A	stop_gained	HIGH	YES	singleton	1	0	1	0	1.147e-05	Pathogenic	FALSE	JAK3
chr19	17834569	A	C	splice_donor_variant	HIGH	YES	rare	2	0	0	0	2.293e-05	Likely_pathogenic	FALSE	JAK3
chr19	17835176	TCCGGGCAGAGA	T	frameshift_variant	HIGH	YES	rare	2	0	0	0	2.293e-05	Pathogenic	FALSE	JAK3
chr19	17837988	G	A	stop_gained	HIGH	YES	rare	8	0	0	0	9.173e-05	Pathogenic	FALSE	JAK3
chr19	17838314	G	C	stop_gained	HIGH	YES	singleton	1	0	1	0	1.147e-05	Pathogenic	FALSE	JAK3
chr19	17839567	G	A	stop_gained	HIGH	YES	singleton	1	0	1	0	1.147e-05	Pathogenic	FALSE	JAK3
chr19	17839628	G	GAGAAC	frameshift_variant	HIGH	YES	singleton	1	0	1	0	1.147e-05	Pathogenic	FALSE	JAK3
chr19	17839629	A	AGAACATAGGAGCCAGGACGTGAGCCCCCAGTC	frameshift_variant	HIGH	YES	singleton	1	0	1	0	1.147e-05	Pathogenic	FALSE	JAK3
chr19	17839630	T	TAG	frameshift_variant	HIGH	YES	singleton	1	0	1	0	1.147e-05	Pathogenic	FALSE	JAK3
chr19	17842518	G	GCT	frameshift_variant	HIGH	YES	singleton	1	0	1	0	1.147e-05	Pathogenic	FALSE	JAK3
chr19	17844431	C	T	splice_acceptor_variant	HIGH	YES	rare	3	0	0	0	3.44e-05	Pathogenic	FALSE	JAK3
chr19	17872418	G	A	stop_gained	HIGH	YES	rare	2	0	0	0	2.293e-05	Likely_pathogenic	FALSE	SLC5A5
chr19	17876107	G	A	splice_donor_variant	HIGH	YES	singleton	1	0	1	0	1.147e-05	Pathogenic	FALSE	SLC5A5
chr19	17883881	CG	C	frameshift_variant	HIGH	YES	rare	2	0	0	0	2.293e-05	Pathogenic	FALSE	SLC5A5
chr19	18061120	A	C	splice_donor_variant	HIGH	YES	rare	7	0	0	0	8.026e-05	Pathogenic	FALSE	IL12RB1
chr19	18066544	G	T	stop_gained	HIGH	YES	singleton	1	0	1	0	1.147e-05	Pathogenic	FALSE	IL12RB1
chr19	18069643	GCT	G	frameshift_variant	HIGH	YES	rare	3	0	0	0	3.44e-05	Pathogenic	FALSE	IL12RB1
chr19	18069648	GA	G	frameshift_variant	HIGH	YES	rare	3	0	0	0	3.44e-05	Pathogenic	FALSE	IL12RB1
chr19	18072171	G	T	stop_gained	HIGH	YES	rare	3	0	0	0	3.44e-05	Pathogenic	FALSE	IL12RB1
chr19	18072286	G	A	stop_gained	HIGH	YES	rare	8	0	0	0	9.173e-05	Pathogenic	FALSE	IL12RB1
chr19	18160485	G	GA	frameshift_variant	HIGH	YES	singleton	1	0	1	0	1.147e-05	Pathogenic	FALSE	PIK3R2
chr19	18167215	C	T	stop_gained	HIGH	YES	rare	2	0	0	0	2.293e-05	Pathogenic	FALSE	PIK3R2
chr19	18194956	A	G	splice_acceptor_variant	HIGH	YES	rare	2	0	0	0	2.293e-05	Likely_pathogenic	FALSE	MPV17L2
chr19	18257674	G	A	stop_gained	HIGH	YES	rare	3	0	0	0	3.44e-05	Likely_pathogenic	FALSE	IQCN
chr19	18264455	T	TA	frameshift_variant	HIGH	YES	rare	7	0	0	0	8.026e-05	Likely_pathogenic	FALSE	IQCN
chr19	18264528	C	T	stop_gained	HIGH	YES	singleton	1	0	1	0	1.147e-05	Likely_pathogenic	FALSE	IQCN
chr19	18264686	G	A	stop_gained	HIGH	YES	rare	6	0	0	0	6.879e-05	Likely_pathogenic	FALSE	IQCN
chr19	18265086	CT	C	frameshift_variant	HIGH	YES	singleton	1	0	1	0	1.147e-05	Likely_pathogenic	FALSE	IQCN
chr19	18265765	AC	A	frameshift_variant	HIGH	YES	rare	2	0	0	0	2.293e-05	Likely_pathogenic	FALSE	IQCN
chr19	18266258	G	A	stop_gained	HIGH	YES	singleton	1	0	1	0	1.147e-05	Likely_pathogenic	FALSE	IQCN
chr19	18266357	ATG	A	frameshift_variant	HIGH	YES	singleton	1	0	1	0	1.147e-05	Likely_pathogenic	FALSE	IQCN
chr19	18266823	T	TGGCA	frameshift_variant	HIGH	YES	singleton	1	0	1	0	1.147e-05	Likely_pathogenic	FALSE	IQCN
chr19	18267447	C	T	stop_gained	HIGH	YES	singleton	1	0	1	0	1.147e-05	Likely_pathogenic	FALSE	IQCN
chr19	18357616	G	A	splice_donor_variant	HIGH	YES	rare	15	0	0	0	0.00017199	Likely_pathogenic	FALSE	PGPEP1
chr19	18571910	G	T	splice_donor_variant	HIGH	YES	singleton	1	0	1	0	1.147e-05	Pathogenic	FALSE	UBA52
chr19	18594108	C	T	splice_acceptor_variant	HIGH	YES	singleton	1	0	1	0	1.147e-05	Pathogenic	FALSE	CRLF1
chr19	18594350	A	AGGAAAGGGCCTGATCAGGGTAGG	frameshift_variant	HIGH	YES	rare	3	0	0	0	3.44e-05	Pathogenic	FALSE	CRLF1
chr19	18594375	GC	G	frameshift_variant	HIGH	YES	singleton	1	0	1	0	1.147e-05	Pathogenic	FALSE	CRLF1
chr19	18594436	T	G	splice_acceptor_variant	HIGH	YES	rare	47	0	0	0	0.00053889	Pathogenic	FALSE	CRLF1
chr19	18597011	CGCGGCTCACGT	C	frameshift_variant	HIGH	YES	rare	3	0	0	0	3.44e-05	Pathogenic	FALSE	CRLF1
chr19	18598800	TG	T	frameshift_variant	HIGH	YES	rare	3	0	0	0	3.44e-05	Pathogenic	FALSE	CRLF1
chr19	18606540	A	C	splice_donor_variant	HIGH	YES	rare	2	0	0	0	2.293e-05	Likely_pathogenic	FALSE	CRLF1
chr19	18768794	G	A	splice_donor_variant	HIGH	YES	singleton	1	0	1	0	1.147e-05	Likely_pathogenic	FALSE	CRTC1
chr19	18783124	AC	A	frameshift_variant	HIGH	YES	rare	2	0	0	0	2.293e-05	Likely_pathogenic	FALSE	COMP
chr19	18784189	A	G	splice_donor_variant	HIGH	YES	rare	2	0	0	0	2.293e-05	Pathogenic	FALSE	COMP
chr19	18784240	T	A	stop_gained	HIGH	YES	singleton	1	0	1	0	1.147e-05	Pathogenic	FALSE	COMP
chr19	18784314	C	T	stop_gained	HIGH	YES	singleton	1	0	1	0	1.147e-05	Pathogenic	FALSE	COMP
chr19	18784335	TC	T	frameshift_variant	HIGH	YES	rare	2	0	0	0	2.293e-05	Pathogenic	FALSE	COMP
chr19	18786530	A	G	splice_donor_variant	HIGH	YES	rare	3	0	0	0	3.44e-05	Pathogenic	FALSE	COMP
chr19	18788217	C	A	stop_gained	HIGH	YES	rare	5	0	0	0	5.733e-05	Pathogenic	FALSE	COMP
chr19	18788414	CG	C	frameshift_variant	HIGH	YES	rare	3	0	0	0	3.44e-05	Pathogenic	FALSE	COMP
chr19	18788487	TC	T	frameshift_variant	HIGH	YES	rare	3	0	0	0	3.44e-05	Pathogenic	FALSE	COMP
chr19	18788679	TGC	T	frameshift_variant	HIGH	YES	rare	8	0	0	0	9.173e-05	Pathogenic	FALSE	COMP
chr19	18790570	TCA	T	stop_gained	HIGH	YES	singleton	1	0	1	0	1.147e-05	Pathogenic	FALSE	COMP
chr19	18790570	TCA	T	frameshift_variant	HIGH	YES	singleton	1	0	1	0	1.147e-05	Pathogenic	FALSE	COMP
chr19	18791249	G	T	stop_gained	HIGH	YES	singleton	1	0	1	0	1.147e-05	Pathogenic	FALSE	COMP
chr19	18850748	GCCGCTGATCCAGGA	G	frameshift_variant	HIGH	YES	singleton	1	0	1	0	1.147e-05	Pathogenic	FALSE	UPF1
chr19	18868665	CAAAG	C	frameshift_variant	HIGH	YES	rare	2	0	0	0	2.293e-05	Pathogenic	FALSE	CERS1
chr19	18868665	CAAAG	C	frameshift_variant	HIGH	YES	rare	2	0	0	0	2.293e-05	Pathogenic	FALSE	GDF1
chr19	18868782	G	GC	frameshift_variant	HIGH	YES	rare	10	0	0	0	0.00011466	Likely_pathogenic	FALSE	CERS1
chr19	18868782	G	GC	frameshift_variant	HIGH	YES	rare	10	0	0	0	0.00011466	Likely_pathogenic	FALSE	GDF1
chr19	18868865	C	T	stop_gained	HIGH	YES	rare	3	0	0	0	3.44e-05	Likely_pathogenic	FALSE	CERS1
chr19	18868865	C	T	stop_gained	HIGH	YES	rare	3	0	0	0	3.44e-05	Likely_pathogenic	FALSE	GDF1
chr19	18869035	G	T	stop_gained	HIGH	YES	singleton	1	0	1	0	1.147e-05	Pathogenic	FALSE	CERS1
chr19	18869035	G	T	stop_gained	HIGH	YES	singleton	1	0	1	0	1.147e-05	Pathogenic	FALSE	GDF1
chr19	18869108	C	T	stop_gained	HIGH	YES	rare	3	0	0	0	3.44e-05	Pathogenic	FALSE	CERS1
chr19	18869108	C	T	stop_gained	HIGH	YES	rare	3	0	0	0	3.44e-05	Pathogenic	FALSE	GDF1
chr19	18869228	C	T	stop_gained	HIGH	YES	singleton	1	0	1	0	1.147e-05	Likely_pathogenic	FALSE	CERS1
chr19	18869228	C	T	stop_gained	HIGH	YES	singleton	1	0	1	0	1.147e-05	Likely_pathogenic	FALSE	GDF1
chr19	1912064	GTC	G	frameshift_variant	HIGH	YES	rare	25	1	0	0	0.00030958	Likely_pathogenic	FALSE	SCAMP4
chr19	1912064	GTC	G	frameshift_variant	HIGH	YES	rare	25	1	0	0	0.00030958	Likely_pathogenic	FALSE	ADAT3
chr19	1912072	CT	C	frameshift_variant	HIGH	YES	singleton	1	0	1	0	1.147e-05	Likely_pathogenic	FALSE	SCAMP4
chr19	1912072	CT	C	frameshift_variant	HIGH	YES	singleton	1	0	1	0	1.147e-05	Likely_pathogenic	FALSE	ADAT3
chr19	1912074	CCCACAGTCGG	C	frameshift_variant	HIGH	YES	singleton	1	0	1	0	1.147e-05	Likely_pathogenic	FALSE	SCAMP4
chr19	1912074	CCCACAGTCGG	C	frameshift_variant	HIGH	YES	singleton	1	0	1	0	1.147e-05	Likely_pathogenic	FALSE	ADAT3
chr19	1912198	A	T	stop_gained	HIGH	YES	singleton	1	0	1	0	1.147e-05	Likely_pathogenic	FALSE	SCAMP4
chr19	1912198	A	T	stop_gained	HIGH	YES	singleton	1	0	1	0	1.147e-05	Likely_pathogenic	FALSE	ADAT3
chr19	1912246	CT	C	frameshift_variant	HIGH	YES	rare	4	0	0	0	4.586e-05	Likely_pathogenic	FALSE	SCAMP4
chr19	1912246	CT	C	frameshift_variant	HIGH	YES	rare	4	0	0	0	4.586e-05	Likely_pathogenic	FALSE	ADAT3
chr19	1912376	T	TTG	frameshift_variant	HIGH	YES	rare	2	0	0	0	2.293e-05	Likely_pathogenic	FALSE	SCAMP4
chr19	1912376	T	TTG	frameshift_variant	HIGH	YES	rare	2	0	0	0	2.293e-05	Likely_pathogenic	FALSE	ADAT3
chr19	1912480	CCCGCCCGGCCG	C	frameshift_variant	HIGH	YES	singleton	1	0	1	0	1.147e-05	Likely_pathogenic	FALSE	SCAMP4
chr19	1912480	CCCGCCCGGCCG	C	frameshift_variant	HIGH	YES	singleton	1	0	1	0	1.147e-05	Likely_pathogenic	FALSE	ADAT3
chr19	1912526	CCCACTGGCCCACGT	C	frameshift_variant	HIGH	YES	rare	3	0	0	0	3.44e-05	Likely_pathogenic	FALSE	SCAMP4
chr19	1912526	CCCACTGGCCCACGT	C	frameshift_variant	HIGH	YES	rare	3	0	0	0	3.44e-05	Likely_pathogenic	FALSE	ADAT3
chr19	1912861	G	GC	frameshift_variant	HIGH	YES	rare	6	0	0	0	6.879e-05	Likely_pathogenic	FALSE	SCAMP4
chr19	1912861	G	GC	frameshift_variant	HIGH	YES	rare	6	0	0	0	6.879e-05	Likely_pathogenic	FALSE	ADAT3
chr19	1912867	C	T	stop_gained	HIGH	YES	singleton	1	0	1	0	1.147e-05	Likely_pathogenic	FALSE	SCAMP4
chr19	1912867	C	T	stop_gained	HIGH	YES	singleton	1	0	1	0	1.147e-05	Likely_pathogenic	FALSE	ADAT3
chr19	1912868	A	AG	frameshift_variant	HIGH	YES	singleton	1	0	1	0	1.147e-05	Likely_pathogenic	FALSE	SCAMP4
chr19	1912868	A	AG	frameshift_variant	HIGH	YES	singleton	1	0	1	0	1.147e-05	Likely_pathogenic	FALSE	ADAT3
chr19	19149224	A	C	splice_donor_variant	HIGH	YES	rare	3	0	0	0	3.44e-05	Likely_pathogenic	FALSE	MEF2B
chr19	19194072	CTT	C	frameshift_variant	HIGH	YES	singleton	1	0	1	0	1.147e-05	Pathogenic	FALSE	RFXANK
chr19	19199156	C	T	stop_gained	HIGH	YES	rare	15	0	0	0	0.00017199	Pathogenic	FALSE	RFXANK
chr19	19228640	G	A	splice_donor_variant	HIGH	YES	singleton	1	0	1	0	1.147e-05	Likely_pathogenic	FALSE	NCAN
chr19	19228641	T	A	splice_donor_variant	HIGH	YES	singleton	1	0	1	0	1.147e-05	Likely_pathogenic	FALSE	NCAN
chr19	19465382	C	T	stop_gained	HIGH	YES	rare	2	0	0	0	2.293e-05	Likely_pathogenic	FALSE	GATAD2A
chr19	19526218	TC	T	frameshift_variant	HIGH	YES	singleton	1	0	1	0	1.147e-05	Pathogenic	FALSE	NDUFA13
chr19	19527295	AG	A	frameshift_variant	HIGH	YES	singleton	1	0	1	0	1.147e-05	Pathogenic	FALSE	NDUFA13
chr19	19527320	G	GT	frameshift_variant	HIGH	YES	singleton	1	0	1	0	1.147e-05	Pathogenic	FALSE	NDUFA13
chr19	1990003	C	A	splice_donor_variant	HIGH	YES	rare	7	0	0	0	8.026e-05	Likely_pathogenic	FALSE	BTBD2
chr19	2041839	C	G	splice_donor_variant	HIGH	YES	singleton	1	0	1	0	1.147e-05	Likely_pathogenic	FALSE	MKNK2
chr19	2109153	TTTGA	T	frameshift_variant	HIGH	YES	singleton	1	0	1	0	1.147e-05	Pathogenic	FALSE	AP3D1
chr19	2110778	TTGAG	T	frameshift_variant	HIGH	YES	singleton	1	0	1	0	1.147e-05	Pathogenic	FALSE	AP3D1
chr19	2114122	TAC	T	splice_donor_variant	HIGH	YES	rare	3	0	0	0	3.44e-05	Pathogenic	FALSE	AP3D1
chr19	2114125	C	CGG	frameshift_variant	HIGH	YES	rare	3	0	0	0	3.44e-05	Pathogenic	FALSE	AP3D1
chr19	2114127	T	TGGGG	frameshift_variant	HIGH	YES	singleton	1	0	1	0	1.147e-05	Pathogenic	FALSE	AP3D1
chr19	2120980	CG	C	frameshift_variant	HIGH	YES	singleton	1	0	1	0	1.147e-05	Pathogenic	FALSE	AP3D1
chr19	2129321	CTTGATGA	C	frameshift_variant	HIGH	YES	singleton	1	0	1	0	1.147e-05	Pathogenic	FALSE	AP3D1
chr19	21375307	C	T	stop_gained	HIGH	YES	rare	2	0	0	0	2.293e-05	Pathogenic	FALSE	ZNF738
chr19	21382957	T	G	stop_gained	HIGH	YES	rare	3	0	0	0	3.44e-05	Likely_pathogenic	FALSE	ZNF738
chr19	21383037	TAA	T	frameshift_variant	HIGH	YES	rare	2	0	0	0	2.293e-05	Likely_pathogenic	FALSE	ZNF738
chr19	21383133	CAA	C	frameshift_variant	HIGH	YES	rare	10	0	0	0	0.00011466	Likely_pathogenic	FALSE	ZNF738
chr19	21383251	AG	A	frameshift_variant	HIGH	YES	singleton	1	0	1	0	1.147e-05	Likely_pathogenic	FALSE	ZNF738
chr19	21383280	CAA	C	frameshift_variant	HIGH	YES	singleton	1	0	1	0	1.147e-05	Likely_pathogenic	FALSE	ZNF738
chr19	21383296	CA	C	frameshift_variant	HIGH	YES	rare	2	0	0	0	2.293e-05	Likely_pathogenic	FALSE	ZNF738
chr19	21383436	T	TC	frameshift_variant	HIGH	YES	rare	2	0	0	0	2.293e-05	Likely_pathogenic	FALSE	ZNF738
chr19	21383439	AACAG	A	frameshift_variant	HIGH	YES	rare	2	0	0	0	2.293e-05	Likely_pathogenic	FALSE	ZNF738
chr19	21383444	TC	T	frameshift_variant	HIGH	YES	rare	2	0	0	0	2.293e-05	Likely_pathogenic	FALSE	ZNF738
chr19	2185902	AC	A	frameshift_variant	HIGH	YES	singleton	1	0	1	0	1.147e-05	Pathogenic	FALSE	DOT1L
chr19	2234241	C	T	splice_acceptor_variant	HIGH	YES	singleton	1	0	1	0	1.147e-05	Likely_pathogenic	FALSE	PLEKHJ1
chr19	2248103	CCAGCCCCTGGGGTCCACCCACCAACCTCTGGGGTCCACCCCCCAGCTCCT	C	frameshift_variant	HIGH	YES	singleton	1	0	1	0	1.147e-05	Likely_pathogenic	FALSE	SF3A2
chr19	2248146	CAGCTCCT	C	frameshift_variant	HIGH	YES	singleton	1	0	1	0	1.147e-05	Likely_pathogenic	FALSE	SF3A2
chr19	2248152	C	CGGGAG	frameshift_variant	HIGH	YES	singleton	1	0	1	0	1.147e-05	Likely_pathogenic	FALSE	SF3A2
chr19	2248170	CCCCCGGGGTTCACCCACCAGCCCCCGGAGTCCACCCACCAG	C	frameshift_variant	HIGH	YES	singleton	1	0	1	0	1.147e-05	Likely_pathogenic	FALSE	SF3A2
chr19	2248395	ATCCGTCGGCT	A	frameshift_variant	HIGH	YES	singleton	1	0	1	0	1.147e-05	Likely_pathogenic	FALSE	SF3A2
chr19	2249450	C	T	stop_gained	HIGH	YES	rare	3	0	0	0	3.44e-05	Pathogenic	FALSE	AMH
chr19	2249534	T	TC	frameshift_variant	HIGH	YES	singleton	1	0	1	0	1.147e-05	Pathogenic	FALSE	AMH
chr19	2249594	C	T	stop_gained	HIGH	YES	rare	6	0	0	0	6.879e-05	Pathogenic	FALSE	AMH
chr19	2250667	C	T	stop_gained	HIGH	YES	singleton	1	0	1	0	1.147e-05	Pathogenic	FALSE	AMH
chr19	2250745	C	T	stop_gained	HIGH	YES	rare	4	0	0	0	4.586e-05	Pathogenic	FALSE	AMH
chr19	2251000	G	GC	frameshift_variant	HIGH	YES	singleton	1	0	1	0	1.147e-05	Likely_pathogenic	FALSE	AMH
chr19	2251248	A	AG	frameshift_variant	HIGH	YES	rare	6	0	0	0	6.879e-05	Likely_pathogenic	FALSE	AMH
chr19	2251284	A	AGC	frameshift_variant	HIGH	YES	rare	3	0	0	0	3.44e-05	Likely_pathogenic	FALSE	AMH
chr19	2251568	C	T	stop_gained	HIGH	YES	singleton	1	0	1	0	1.147e-05	Likely_pathogenic	FALSE	AMH
chr19	2337627	T	C	splice_donor_variant	HIGH	YES	rare	0	1	0	1	2.293e-05	Likely_pathogenic	FALSE	SPPL2B
chr19	2721302	A	C	splice_donor_variant	HIGH	YES	rare	5	0	0	0	5.733e-05	Likely_pathogenic	FALSE	DIRAS1
chr19	29207729	CCT	C	frameshift_variant	HIGH	YES	singleton	1	0	1	0	1.147e-05	Likely_pathogenic	FALSE	UQCRFS1
chr19	29213096	G	C	stop_gained	HIGH	YES	rare	2	0	0	0	2.293e-05	Likely_pathogenic	FALSE	UQCRFS1
chr19	2944840	T	G	start_lost	HIGH	YES	rare	3	0	0	0	3.44e-05	Likely_pathogenic	FALSE	ZNF77
chr19	29606319	A	C	start_lost	HIGH	YES	singleton	1	0	1	0	1.147e-05	Likely_pathogenic	FALSE	POP4
chr19	29702971	GC	G	frameshift_variant	HIGH	YES	rare	13	0	0	0	0.00014906	Pathogenic	FALSE	C19orf12
chr19	29702979	T	G	splice_acceptor_variant	HIGH	YES	singleton	1	0	1	0	1.147e-05	Likely_pathogenic	FALSE	C19orf12
chr19	2980116	C	CG	frameshift_variant	HIGH	YES	rare	3	0	0	0	3.44e-05	Likely_pathogenic	FALSE	TLE6
chr19	29812154	T	G	splice_donor_variant	HIGH	YES	singleton	1	0	1	0	1.147e-05	Likely_pathogenic	FALSE	CCNE1
chr19	2981579	ACTCGGTGAG	A	splice_donor_variant	HIGH	YES	singleton	1	0	1	0	1.147e-05	Pathogenic	FALSE	TLE6
chr19	2981584	G	A	splice_donor_variant	HIGH	YES	rare	2	0	0	0	2.293e-05	Pathogenic	FALSE	TLE6
chr19	2987161	G	A	stop_gained	HIGH	YES	rare	2	0	0	0	2.293e-05	Pathogenic	FALSE	TLE6
chr19	2987239	G	C	splice_donor_variant	HIGH	YES	rare	4	0	0	0	4.586e-05	Pathogenic	FALSE	TLE6
chr19	2989067	G	A	stop_gained	HIGH	YES	rare	2	0	0	0	2.293e-05	Pathogenic	FALSE	TLE6
chr19	2989123	CA	C	frameshift_variant	HIGH	YES	rare	12	0	0	0	0.00013759	Likely_pathogenic	FALSE	TLE6
chr19	2989123	CAA	C	frameshift_variant	HIGH	YES	rare	11	0	0	0	0.00012612	Pathogenic	FALSE	TLE6
chr19	2989198	CCA	C	frameshift_variant	HIGH	YES	rare	3	0	0	0	3.44e-05	Pathogenic	FALSE	TLE6
chr19	2989203	AGC	A	frameshift_variant	HIGH	YES	rare	3	0	0	0	3.44e-05	Pathogenic	FALSE	TLE6
chr19	2989209	TTCACGCG	T	frameshift_variant	HIGH	YES	rare	3	0	0	0	3.44e-05	Pathogenic	FALSE	TLE6
chr19	2989311	C	T	stop_gained	HIGH	YES	rare	19	4	0	0	0.00030958	Pathogenic	FALSE	TLE6
chr19	2989603	C	A	stop_gained	HIGH	YES	singleton	1	0	1	0	1.147e-05	Pathogenic	FALSE	TLE6
chr19	2989688	C	T	stop_gained	HIGH	YES	rare	3	0	0	0	3.44e-05	Pathogenic	FALSE	TLE6
chr19	2991870	CAA	C	frameshift_variant	HIGH	YES	singleton	1	0	1	0	1.147e-05	Pathogenic	FALSE	TLE6
chr19	2991986	T	C	splice_donor_variant	HIGH	YES	rare	3	0	0	0	3.44e-05	Pathogenic	FALSE	TLE6
chr19	3094788	G	GCACAGGCGAGAGCGGGAAGAGCACGT	splice_donor_variant	HIGH	YES	singleton	1	0	1	0	1.147e-05	Likely_pathogenic	FALSE	GNA11
chr19	3110170	GCA	G	frameshift_variant	HIGH	YES	rare	2	0	0	0	2.293e-05	Pathogenic	FALSE	GNA11
chr19	3110174	GTT	G	frameshift_variant	HIGH	YES	rare	2	0	0	0	2.293e-05	Pathogenic	FALSE	GNA11
chr19	3110334	G	GCCAA	splice_donor_variant	HIGH	YES	rare	3	0	0	0	3.44e-05	Likely_pathogenic	FALSE	GNA11
chr19	3113484	A	ACTACCTGACCGAC	frameshift_variant	HIGH	YES	singleton	1	0	1	0	1.147e-05	Likely_pathogenic	FALSE	GNA11
chr19	3115073	G	GATGGTGGATGTGGGGGGCCAGCGGTCGGAGCGGAGGAAGTGGATCCACTGC	splice_donor_variant	HIGH	YES	singleton	1	0	1	0	1.147e-05	Likely_pathogenic	FALSE	GNA11
chr19	3115073	G	GATGGTGGATGTGGGGGGCCAGCGGTCGGAGCGGAGGAAGTGGATCCACTGCT	splice_donor_variant	HIGH	YES	singleton	1	0	1	0	1.147e-05	Likely_pathogenic	FALSE	GNA11
chr19	3115073	G	GATGGTGGATGTGGGGGGCCAGCGGTCGGAGCGGAGGAAGTGGATCCACTGCTT	splice_donor_variant	HIGH	YES	rare	3	0	0	0	3.44e-05	Likely_pathogenic	FALSE	GNA11
chr19	3115073	G	GATGGTGGATGTGGGGGGCCAGCGGTCGGAGCGGAGGAAGTGGATCCACTGCTTTGAGAACGTGACATCCA	splice_donor_variant	HIGH	YES	rare	2	0	0	0	2.293e-05	Likely_pathogenic	FALSE	GNA11
chr19	3118922	A	C	splice_acceptor_variant	HIGH	YES	rare	3	0	0	0	3.44e-05	Likely_pathogenic	FALSE	GNA11
chr19	3119053	G	GAACC	frameshift_variant	HIGH	YES	singleton	1	0	1	0	1.147e-05	Likely_pathogenic	FALSE	GNA11
chr19	3119054	G	GGA	splice_donor_variant	HIGH	YES	singleton	1	0	1	0	1.147e-05	Likely_pathogenic	FALSE	GNA11
chr19	3186206	AGCCCTACGGT	A	splice_donor_variant	HIGH	YES	rare	4	0	0	0	4.586e-05	Likely_pathogenic	FALSE	NCLN
chr19	3224991	G	GTATATTTTTGTGATCTCGGAGGGGTTAGT	frameshift_variant	HIGH	YES	singleton	1	0	1	0	1.147e-05	Pathogenic	FALSE	CELF5
chr19	32676389	GAC	G	frameshift_variant	HIGH	YES	singleton	1	0	1	0	1.147e-05	Likely_pathogenic	FALSE	RGS9BP
chr19	32676437	GA	G	frameshift_variant	HIGH	YES	singleton	1	0	1	0	1.147e-05	Likely_pathogenic	FALSE	RGS9BP
chr19	32676592	GGCCGCTGGTGCGC	G	frameshift_variant	HIGH	YES	rare	2	0	0	0	2.293e-05	Likely_pathogenic	FALSE	RGS9BP
chr19	32676601	T	TGCGCACAGGTGTGGCTGGC	frameshift_variant	HIGH	YES	rare	15	0	0	0	0.00017199	Likely_pathogenic	FALSE	RGS9BP
chr19	32676638	G	GGC	frameshift_variant	HIGH	YES	singleton	1	0	1	0	1.147e-05	Likely_pathogenic	FALSE	RGS9BP
chr19	32676869	C	CG	frameshift_variant	HIGH	YES	rare	28	1	0	0	0.00034397	Likely_pathogenic	FALSE	RGS9BP
chr19	32676869	CG	C	frameshift_variant	HIGH	YES	rare	2	0	0	0	2.293e-05	Likely_pathogenic	FALSE	RGS9BP
chr19	32748512	CT	C	frameshift_variant	HIGH	YES	singleton	1	0	1	0	1.147e-05	Pathogenic	FALSE	TDRD12
chr19	32749792	C	T	stop_gained	HIGH	YES	rare	3	0	0	0	3.44e-05	Pathogenic	FALSE	TDRD12
chr19	32772851	G	T	splice_donor_variant	HIGH	YES	singleton	1	0	1	0	1.147e-05	Pathogenic	FALSE	TDRD12
chr19	32777186	TTGAC	T	frameshift_variant	HIGH	YES	rare	6	0	0	0	6.879e-05	Pathogenic	FALSE	TDRD12
chr19	32790530	G	T	splice_acceptor_variant	HIGH	YES	rare	39	1	0	0	0.0004701	Pathogenic	FALSE	TDRD12
chr19	32790533	T	A	stop_gained	HIGH	YES	singleton	1	0	1	0	1.147e-05	Pathogenic	FALSE	TDRD12
chr19	32790545	T	A	stop_gained	HIGH	YES	rare	3	0	0	0	3.44e-05	Pathogenic	FALSE	TDRD12
chr19	32797763	G	A	stop_gained	HIGH	YES	singleton	1	0	1	0	1.147e-05	Pathogenic	FALSE	TDRD12
chr19	32798315	GA	G	frameshift_variant	HIGH	YES	singleton	1	0	1	0	1.147e-05	Pathogenic	FALSE	TDRD12
chr19	32798321	T	TA	frameshift_variant	HIGH	YES	rare	2	0	0	0	2.293e-05	Pathogenic	FALSE	TDRD12
chr19	32800190	T	TA	frameshift_variant	HIGH	YES	singleton	1	0	1	0	1.147e-05	Pathogenic	FALSE	TDRD12
chr19	32800190	TA	T	frameshift_variant	HIGH	YES	singleton	1	0	1	0	1.147e-05	Pathogenic	FALSE	TDRD12
chr19	32801801	ATGATT	A	frameshift_variant	HIGH	YES	singleton	1	0	1	0	1.147e-05	Pathogenic	FALSE	TDRD12
chr19	32801842	GAAGTT	G	frameshift_variant	HIGH	YES	rare	4	0	0	0	4.586e-05	Pathogenic	FALSE	TDRD12
chr19	32807571	C	T	stop_gained	HIGH	YES	singleton	1	0	1	0	1.147e-05	Pathogenic	FALSE	TDRD12
chr19	32810187	ATGAG	A	frameshift_variant	HIGH	YES	rare	14	2	0	0	0.00020638	Pathogenic	FALSE	TDRD12
chr19	32810219	GTGGAA	G	frameshift_variant	HIGH	YES	singleton	1	0	1	0	1.147e-05	Pathogenic	FALSE	TDRD12
chr19	32810258	G	GA	frameshift_variant	HIGH	YES	rare	5	1	0	0	8.026e-05	Pathogenic	FALSE	TDRD12
chr19	32815454	A	AT	frameshift_variant	HIGH	YES	singleton	1	0	1	0	1.147e-05	Pathogenic	FALSE	TDRD12
chr19	32821124	G	GA	frameshift_variant	HIGH	YES	rare	11	0	0	0	0.00012612	Pathogenic	FALSE	TDRD12
chr19	32826101	CTT	C	frameshift_variant	HIGH	YES	rare	4	0	0	0	4.586e-05	Pathogenic	FALSE	TDRD12
chr19	32826558	AAG	A	frameshift_variant	HIGH	YES	rare	2	0	0	0	2.293e-05	Pathogenic	FALSE	TDRD12
chr19	32826569	G	T	stop_gained	HIGH	YES	rare	3	0	0	0	3.44e-05	Pathogenic	FALSE	TDRD12
chr19	32826588	TCAGA	T	frameshift_variant	HIGH	YES	rare	4	0	0	0	4.586e-05	Pathogenic	FALSE	TDRD12
chr19	3284901	G	GTGACCCCACCC	frameshift_variant	HIGH	YES	singleton	1	0	1	0	1.147e-05	Pathogenic	FALSE	CELF5
chr19	32858529	AC	A	frameshift_variant	HIGH	YES	rare	3	0	0	0	3.44e-05	Pathogenic	FALSE	SLC7A9
chr19	32862126	A	T	stop_gained	HIGH	YES	rare	2	0	0	0	2.293e-05	Pathogenic	FALSE	SLC7A9
chr19	32862207	C	CT	frameshift_variant	HIGH	YES	rare	5	0	0	0	5.733e-05	Pathogenic	FALSE	SLC7A9
chr19	33301959	C	CCCAGCTTTTATACCCGGCA	frameshift_variant	HIGH	YES	singleton	1	0	1	0	1.147e-05	Likely_pathogenic	FALSE	CEBPA
chr19	33302393	C	A	stop_gained	HIGH	YES	singleton	1	0	1	0	1.147e-05	Likely_pathogenic	FALSE	CEBPA
chr19	33302414	T	G	start_lost	HIGH	YES	rare	2	0	0	0	2.293e-05	Likely_pathogenic	FALSE	CEBPA
chr19	33401841	AG	A	frameshift_variant	HIGH	YES	singleton	1	0	1	0	1.147e-05	Pathogenic	FALSE	PEPD
chr19	33463006	A	C	stop_gained	HIGH	YES	rare	0	1	0	1	2.293e-05	Pathogenic	FALSE	PEPD
chr19	33511156	C	A	splice_acceptor_variant	HIGH	YES	rare	3	0	0	0	3.44e-05	Pathogenic	FALSE	PEPD
chr19	33512764	C	T	stop_gained	HIGH	YES	rare	2	0	0	0	2.293e-05	Likely_pathogenic	FALSE	PEPD
chr19	33689392	G	A	splice_donor_variant	HIGH	YES	rare	4	0	0	0	4.586e-05	Likely_pathogenic	FALSE	CHST8
chr19	34215300	G	GCTGAAGTACACAAAGTTTCAAGGCCAGAAAATGAGCAACTCAGAAATGATAACAAGAGACAA	frameshift_variant	HIGH	YES	singleton	1	0	1	0	1.147e-05	Likely_pathogenic	FALSE	LSM14A
chr19	34219573	G	GATAAACTTGAGAAACAGGAGAAGCCT	frameshift_variant	HIGH	YES	singleton	1	0	1	0	1.147e-05	Likely_pathogenic	FALSE	LSM14A
chr19	34219574	G	A	splice_donor_variant	HIGH	YES	singleton	1	0	1	0	1.147e-05	Likely_pathogenic	FALSE	LSM14A
chr19	34221737	G	GGAAAACCACAGCTTTTGGACCCTAAAA	stop_gained	HIGH	YES	singleton	1	0	1	0	1.147e-05	Likely_pathogenic	FALSE	LSM14A
chr19	34299676	CAGGAA	C	splice_acceptor_variant	HIGH	YES	singleton	1	0	1	0	1.147e-05	Likely_pathogenic	FALSE	GARRE1
chr19	34430609	AACAG	A	frameshift_variant	HIGH	YES	singleton	1	0	1	0	1.147e-05	Pathogenic	FALSE	UBA2
chr19	344782	T	G	start_lost	HIGH	YES	rare	6	0	0	0	6.879e-05	Likely_pathogenic	FALSE	MIER2
chr19	34684251	G	T	splice_acceptor_variant	HIGH	YES	singleton	1	0	1	0	1.147e-05	Likely_pathogenic	FALSE	ZNF302
chr19	3491492	CTAGG	C	frameshift_variant	HIGH	YES	singleton	1	0	1	0	1.147e-05	Pathogenic	FALSE	DOHH
chr19	3491492	CTAGG	C	stop_lost	HIGH	YES	singleton	1	0	1	0	1.147e-05	Pathogenic	FALSE	DOHH
chr19	3491723	C	CTCCTCGCCTCCCGCGTT	frameshift_variant	HIGH	YES	singleton	1	0	1	0	1.147e-05	Likely_pathogenic	FALSE	DOHH
chr19	3491725	C	CCTCCCGCGTTGCG	frameshift_variant	HIGH	YES	singleton	1	0	1	0	1.147e-05	Likely_pathogenic	FALSE	DOHH
chr19	3491725	C	CCTCCCGCGTTGCGCAGGGCGAA	frameshift_variant	HIGH	YES	rare	3	0	0	0	3.44e-05	Likely_pathogenic	FALSE	DOHH
chr19	3492289	C	A	stop_gained	HIGH	YES	singleton	1	0	1	0	1.147e-05	Likely_pathogenic	FALSE	DOHH
chr19	3492340	G	GC	frameshift_variant	HIGH	YES	singleton	1	0	1	0	1.147e-05	Likely_pathogenic	FALSE	DOHH
chr19	35000479	A	C	start_lost	HIGH	YES	rare	2	0	0	0	2.293e-05	Likely_pathogenic	FALSE	GRAMD1A
chr19	35030840	T	G	stop_gained	HIGH	YES	rare	9	0	0	0	0.00010319	Likely_pathogenic	FALSE	SCN1B
chr19	35032526	A	T	splice_acceptor_variant	HIGH	YES	rare	4	0	0	0	4.586e-05	Likely_pathogenic	FALSE	SCN1B
chr19	35032658	G	A	stop_gained	HIGH	YES	singleton	1	0	1	0	1.147e-05	Pathogenic	FALSE	SCN1B
chr19	35039115	A	G	splice_acceptor_variant	HIGH	YES	rare	3	0	0	0	3.44e-05	Pathogenic	FALSE	SCN1B
chr19	3506476	T	G	splice_donor_variant	HIGH	YES	rare	2	0	0	0	2.293e-05	Pathogenic	FALSE	FZR1
chr19	35116262	A	T	splice_acceptor_variant	HIGH	YES	rare	7	0	0	0	8.026e-05	Likely_pathogenic	FALSE	FXYD3
chr19	35126437	G	GCA	frameshift_variant	HIGH	YES	singleton	1	0	1	0	1.147e-05	Likely_pathogenic	FALSE	LGI4
chr19	35126438	G	GA	frameshift_variant	HIGH	YES	singleton	1	0	1	0	1.147e-05	Likely_pathogenic	FALSE	LGI4
chr19	35126699	GC	G	frameshift_variant	HIGH	YES	rare	3	0	0	0	3.44e-05	Likely_pathogenic	FALSE	LGI4
chr19	35126734	TC	T	frameshift_variant	HIGH	YES	rare	9	0	0	0	0.00010319	Likely_pathogenic	FALSE	LGI4
chr19	35126777	T	G	splice_acceptor_variant	HIGH	YES	singleton	1	0	1	0	1.147e-05	Pathogenic	FALSE	LGI4
chr19	35126868	CG	C	frameshift_variant	HIGH	YES	singleton	1	0	1	0	1.147e-05	Pathogenic	FALSE	LGI4
chr19	35133695	G	T	stop_gained	HIGH	YES	singleton	1	0	1	0	1.147e-05	Pathogenic	FALSE	LGI4
chr19	35141207	G	C	splice_donor_variant	HIGH	YES	rare	6	0	0	0	6.879e-05	Likely_pathogenic	FALSE	FXYD1
chr19	35148693	G	A	splice_acceptor_variant	HIGH	YES	rare	2	0	0	0	2.293e-05	Likely_pathogenic	FALSE	FXYD7
chr19	35154809	CG	C	splice_donor_variant	HIGH	YES	rare	6	0	0	0	6.879e-05	Likely_pathogenic	FALSE	FXYD5
chr19	35160802	G	A	splice_donor_variant	HIGH	YES	singleton	1	0	1	0	1.147e-05	Likely_pathogenic	FALSE	FXYD5
chr19	3527056	A	ACAAGAGGTGGGTCCCAGCTTCCTCCGCAGCCCTCCCTACTCCCTGTCTCCCGTCAGCAG	frameshift_variant	HIGH	YES	singleton	1	0	1	0	1.147e-05	Likely_pathogenic	FALSE	FZR1
chr19	3527064	T	G	splice_donor_variant	HIGH	YES	singleton	1	0	1	0	1.147e-05	Pathogenic	FALSE	FZR1
chr19	35284823	GAGCTGGAGCCAGGGCC	G	frameshift_variant	HIGH	YES	singleton	1	0	1	0	1.147e-05	Likely_pathogenic	FALSE	HAMP
chr19	35284937	G	C	splice_acceptor_variant	HIGH	YES	rare	2	0	0	0	2.293e-05	Likely_pathogenic	FALSE	HAMP
chr19	35285010	C	T	stop_gained	HIGH	YES	singleton	1	0	1	0	1.147e-05	Pathogenic	FALSE	HAMP
chr19	35300333	AC	A	frameshift_variant	HIGH	YES	singleton	1	0	1	0	1.147e-05	Pathogenic	FALSE	MAG
chr19	35350839	G	A	splice_donor_variant	HIGH	YES	singleton	1	0	1	0	1.147e-05	Likely_pathogenic	FALSE	FFAR1
chr19	3543474	G	A	splice_donor_variant	HIGH	YES	rare	5	0	0	0	5.733e-05	Likely_pathogenic	FALSE	MFSD12
chr19	3543474	G	A	splice_donor_variant	HIGH	YES	rare	5	0	0	0	5.733e-05	Likely_pathogenic	FALSE	TEKTIP1
chr19	3543682	T	C	splice_donor_variant	HIGH	YES	singleton	1	0	1	0	1.147e-05	Likely_pathogenic	FALSE	MFSD12
chr19	3543682	T	C	splice_donor_variant	HIGH	YES	singleton	1	0	1	0	1.147e-05	Likely_pathogenic	FALSE	TEKTIP1
chr19	35490442	T	C	start_lost	HIGH	YES	singleton	1	0	1	0	1.147e-05	Pathogenic	FALSE	KRTDAP
chr19	35547118	G	T	splice_acceptor_variant	HIGH	YES	singleton	1	0	1	0	1.147e-05	Likely_pathogenic	FALSE	TMEM147
chr19	35547373	C	T	stop_gained	HIGH	YES	rare	5	0	0	0	5.733e-05	Likely_pathogenic	FALSE	TMEM147
chr19	35633075	A	C	splice_acceptor_variant	HIGH	YES	singleton	1	0	1	0	1.147e-05	Likely_pathogenic	FALSE	RBM42
chr19	35721198	GCTGCCCCCTCCTCCCCCAGCCCCTCCACCTCCCCCGGCCCCCTCCCCACCCCCTGCTC	G	frameshift_variant	HIGH	YES	singleton	1	0	1	0	1.147e-05	Likely_pathogenic	FALSE	KMT2B
chr19	35721200	T	TG	frameshift_variant	HIGH	YES	singleton	1	0	1	0	1.147e-05	Pathogenic	FALSE	KMT2B
chr19	35721200	T	TGCCCCCGCCG	frameshift_variant	HIGH	YES	rare	4	0	0	0	4.586e-05	Pathogenic	FALSE	KMT2B
chr19	35721200	T	TGCCCCCGGCG	frameshift_variant	HIGH	YES	singleton	1	0	1	0	1.147e-05	Pathogenic	FALSE	KMT2B
chr19	35721201	G	GCCCCCACCCGCCC	frameshift_variant	HIGH	YES	singleton	1	0	1	0	1.147e-05	Pathogenic	FALSE	KMT2B
chr19	35721201	G	GCCCCCGCCGGC	frameshift_variant	HIGH	YES	rare	15	0	0	0	0.00017199	Pathogenic	FALSE	KMT2B
chr19	35721201	G	GCCCCCGCCGGCCC	frameshift_variant	HIGH	YES	rare	8	0	0	0	9.173e-05	Pathogenic	FALSE	KMT2B
chr19	35721201	G	GCCCCCGCCGGCCCC	frameshift_variant	HIGH	YES	rare	3	0	0	0	3.44e-05	Pathogenic	FALSE	KMT2B
chr19	35721201	G	GCCCCCGCCGGCCCCCCCCC	frameshift_variant	HIGH	YES	singleton	1	0	1	0	1.147e-05	Pathogenic	FALSE	KMT2B
chr19	35737148	C	CCCCATGGGGAT	frameshift_variant	HIGH	YES	singleton	1	0	1	0	1.147e-05	Pathogenic	FALSE	KMT2B
chr19	35743905	C	G	splice_acceptor_variant	HIGH	YES	singleton	1	0	1	0	1.147e-05	Likely_pathogenic	FALSE	U2AF1L4
chr19	35756809	A	C	splice_donor_variant	HIGH	YES	singleton	1	0	1	0	1.147e-05	Likely_pathogenic	FALSE	HSPB6
chr19	35775659	A	C	start_lost	HIGH	YES	singleton	1	0	1	0	1.147e-05	Likely_pathogenic	FALSE	ARHGAP33
chr19	35831056	G	A	stop_gained	HIGH	YES	rare	2	0	0	0	2.293e-05	Pathogenic	FALSE	NPHS1
chr19	35831358	G	A	stop_gained	HIGH	YES	singleton	1	0	1	0	1.147e-05	Pathogenic	FALSE	NPHS1
chr19	35831373	T	C	splice_acceptor_variant	HIGH	YES	singleton	1	0	1	0	1.147e-05	Pathogenic	FALSE	NPHS1
chr19	35831678	A	AC	frameshift_variant	HIGH	YES	rare	3	0	0	0	3.44e-05	Pathogenic	FALSE	NPHS1
chr19	35831678	AC	A	frameshift_variant	HIGH	YES	singleton	1	0	1	0	1.147e-05	Pathogenic	FALSE	NPHS1
chr19	35839370	TG	T	frameshift_variant	HIGH	YES	singleton	1	0	1	0	1.147e-05	Pathogenic	FALSE	NPHS1
chr19	35841863	G	T	stop_gained	HIGH	YES	singleton	1	0	1	0	1.147e-05	Pathogenic	FALSE	NPHS1
chr19	35842191	G	A	stop_gained	HIGH	YES	rare	2	0	0	0	2.293e-05	Pathogenic	FALSE	NPHS1
chr19	35842281	C	A	splice_acceptor_variant	HIGH	YES	singleton	1	0	1	0	1.147e-05	Pathogenic	FALSE	NPHS1
chr19	35842551	C	G	splice_acceptor_variant	HIGH	YES	singleton	1	0	1	0	1.147e-05	Pathogenic	FALSE	NPHS1
chr19	35843578	CG	C	frameshift_variant	HIGH	YES	singleton	1	0	1	0	1.147e-05	Pathogenic	FALSE	NPHS1
chr19	35845725	G	T	stop_gained	HIGH	YES	singleton	1	0	1	0	1.147e-05	Pathogenic	FALSE	NPHS1
chr19	35848673	C	T	stop_gained	HIGH	YES	rare	3	0	0	0	3.44e-05	Pathogenic	FALSE	NPHS1
chr19	35849105	G	A	stop_gained	HIGH	YES	singleton	1	0	1	0	1.147e-05	Pathogenic	FALSE	NPHS1
chr19	35849235	C	T	splice_donor_variant	HIGH	YES	rare	3	0	0	0	3.44e-05	Pathogenic	FALSE	NPHS1
chr19	35849274	G	A	stop_gained	HIGH	YES	singleton	1	0	1	0	1.147e-05	Pathogenic	FALSE	NPHS1
chr19	35849640	TCCGGGGTG	T	frameshift_variant	HIGH	YES	rare	12	0	0	0	0.00013759	Pathogenic	FALSE	NPHS1
chr19	35849648	G	GAA	frameshift_variant	HIGH	YES	rare	12	0	0	0	0.00013759	Pathogenic	FALSE	NPHS1
chr19	35851019	G	C	stop_gained	HIGH	YES	singleton	1	0	1	0	1.147e-05	Pathogenic	FALSE	NPHS1
chr19	3585599	T	C	start_lost	HIGH	YES	singleton	1	0	1	0	1.147e-05	Pathogenic	FALSE	GIPC3
chr19	3585758	GC	G	frameshift_variant	HIGH	YES	rare	6	1	0	0	9.173e-05	Pathogenic	FALSE	GIPC3
chr19	3585812	CGCCCACCGAGGTAAGGA	C	splice_donor_variant	HIGH	YES	singleton	1	0	1	0	1.147e-05	Likely_pathogenic	FALSE	GIPC3
chr19	3586495	AT	A	frameshift_variant	HIGH	YES	rare	5	0	0	0	5.733e-05	Pathogenic	FALSE	GIPC3
chr19	35868785	T	G	splice_donor_variant	HIGH	YES	singleton	1	0	1	0	1.147e-05	Likely_pathogenic	FALSE	APLP1
chr19	3586996	T	C	splice_donor_variant	HIGH	YES	singleton	1	0	1	0	1.147e-05	Likely_pathogenic	FALSE	GIPC3
chr19	3589913	G	GT	splice_donor_variant	HIGH	YES	singleton	1	0	1	0	1.147e-05	Likely_pathogenic	FALSE	GIPC3
chr19	3590037	A	T	splice_acceptor_variant	HIGH	YES	singleton	1	0	1	0	1.147e-05	Pathogenic	FALSE	GIPC3
chr19	35907244	T	TA	frameshift_variant	HIGH	YES	singleton	1	0	1	0	1.147e-05	Likely_pathogenic	FALSE	TYROBP
chr19	35995529	T	TG	frameshift_variant	HIGH	YES	rare	3	0	0	0	3.44e-05	Likely_pathogenic	FALSE	SDHAF1
chr19	36005332	C	T	splice_donor_variant	HIGH	YES	singleton	1	0	1	0	1.147e-05	Pathogenic	FALSE	SYNE4
chr19	36006516	A	AAGGCCCCC	frameshift_variant	HIGH	YES	singleton	1	0	1	0	1.147e-05	Pathogenic	FALSE	SYNE4
chr19	36006665	C	A	stop_gained	HIGH	YES	rare	2	0	0	0	2.293e-05	Pathogenic	FALSE	SYNE4
chr19	36008236	G	GCTGGGTC	frameshift_variant	HIGH	YES	rare	7	0	0	0	8.026e-05	Pathogenic	FALSE	SYNE4
chr19	36008572	G	GACGC	frameshift_variant	HIGH	YES	rare	2	0	0	0	2.293e-05	Pathogenic	FALSE	SYNE4
chr19	36055056	A	AGG	frameshift_variant	HIGH	YES	singleton	1	0	1	0	1.147e-05	Likely_pathogenic	FALSE	WDR62
chr19	36058838	AC	A	frameshift_variant	HIGH	YES	rare	5	0	0	0	5.733e-05	Pathogenic	FALSE	WDR62
chr19	36066003	AGT	A	frameshift_variant	HIGH	YES	rare	2	0	0	0	2.293e-05	Pathogenic	FALSE	WDR62
chr19	36084706	C	CT	frameshift_variant	HIGH	YES	singleton	1	0	1	0	1.147e-05	Pathogenic	FALSE	WDR62
chr19	36089266	C	T	stop_gained	HIGH	YES	singleton	1	0	1	0	1.147e-05	Pathogenic	FALSE	WDR62
chr19	36091245	GA	G	frameshift_variant	HIGH	YES	singleton	1	0	1	0	1.147e-05	Pathogenic	FALSE	WDR62
chr19	36091306	AT	A	frameshift_variant	HIGH	YES	singleton	1	0	1	0	1.147e-05	Pathogenic	FALSE	WDR62
chr19	36099491	G	GC	frameshift_variant	HIGH	YES	singleton	1	0	1	0	1.147e-05	Pathogenic	FALSE	WDR62
chr19	36099585	G	T	stop_gained	HIGH	YES	singleton	1	0	1	0	1.147e-05	Pathogenic	FALSE	WDR62
chr19	36102053	A	AG	frameshift_variant	HIGH	YES	singleton	1	0	1	0	1.147e-05	Pathogenic	FALSE	WDR62
chr19	36102139	T	TC	frameshift_variant	HIGH	YES	singleton	1	0	1	0	1.147e-05	Pathogenic	FALSE	WDR62
chr19	36103075	G	A	splice_donor_variant	HIGH	YES	rare	2	0	0	0	2.293e-05	Pathogenic	FALSE	WDR62
chr19	36103466	CCA	C	frameshift_variant	HIGH	YES	rare	5	0	0	0	5.733e-05	Pathogenic	FALSE	WDR62
chr19	36103687	TC	T	frameshift_variant	HIGH	YES	singleton	1	0	1	0	1.147e-05	Pathogenic	FALSE	WDR62
chr19	36103764	C	CG	frameshift_variant	HIGH	YES	rare	2	0	0	0	2.293e-05	Pathogenic	FALSE	WDR62
chr19	36103879	CCT	C	frameshift_variant	HIGH	YES	singleton	1	0	1	0	1.147e-05	Pathogenic	FALSE	WDR62
chr19	36140995	A	C	splice_acceptor_variant	HIGH	YES	singleton	1	0	1	0	1.147e-05	Likely_pathogenic	FALSE	CAPNS1
chr19	36142967	G	A	splice_donor_variant	HIGH	YES	rare	6	0	0	0	6.879e-05	Pathogenic	FALSE	CAPNS1
chr19	36146197	GT	G	frameshift_variant	HIGH	YES	rare	2	0	0	0	2.293e-05	Pathogenic	FALSE	CAPNS1
chr19	36195035	G	C	stop_gained	HIGH	YES	singleton	1	0	1	0	1.147e-05	Likely_pathogenic	FALSE	ZNF565
chr19	36236443	G	T	start_lost	HIGH	YES	singleton	1	0	1	0	1.147e-05	Pathogenic	FALSE	ZNF565
chr19	36236443	G	T	start_lost	HIGH	YES	singleton	1	0	1	0	1.147e-05	Pathogenic	FALSE	ZNF146
chr19	3644176	G	GCAGCGGTGGGCCC	frameshift_variant	HIGH	YES	singleton	1	0	1	0	1.147e-05	Pathogenic	FALSE	PIP5K1C
chr19	36525154	C	A	splice_donor_variant	HIGH	YES	singleton	1	0	1	0	1.147e-05	Likely_pathogenic	FALSE	ZNF260
chr19	36949511	G	A	splice_acceptor_variant	HIGH	YES	singleton	1	0	1	0	1.147e-05	Likely_pathogenic	FALSE	ZNF568
chr19	37476432	C	G	stop_gained	HIGH	YES	rare	2	0	0	0	2.293e-05	Likely_pathogenic	FALSE	ZNF570
chr19	3762820	T	C	splice_donor_variant	HIGH	YES	singleton	1	0	1	0	1.147e-05	Likely_pathogenic	FALSE	MRPL54
chr19	3770872	C	CG	frameshift_variant	HIGH	YES	rare	2	0	0	0	2.293e-05	Likely_pathogenic	FALSE	RAX2
chr19	3771525	A	C	splice_donor_variant	HIGH	YES	singleton	1	0	1	0	1.147e-05	Likely_pathogenic	FALSE	RAX2
chr19	3771542	AGGTAGGTGCACCTTGGCTGCCAGCTCCTCAC	A	frameshift_variant	HIGH	YES	rare	2	0	0	0	2.293e-05	Likely_pathogenic	FALSE	RAX2
chr19	37740195	C	A	splice_acceptor_variant	HIGH	YES	singleton	1	0	1	0	1.147e-05	Likely_pathogenic	FALSE	ZNF573
chr19	38029087	A	G	splice_acceptor_variant	HIGH	YES	singleton	1	0	1	0	1.147e-05	Pathogenic	FALSE	SIPA1L3
chr19	38083022	AGAGTC	A	frameshift_variant	HIGH	YES	rare	2	0	0	0	2.293e-05	Pathogenic	FALSE	SIPA1L3
chr19	38119344	G	GC	frameshift_variant	HIGH	YES	singleton	1	0	1	0	1.147e-05	Pathogenic	FALSE	SIPA1L3
chr19	38164891	CACCGA	C	frameshift_variant	HIGH	YES	rare	2	0	0	0	2.293e-05	Pathogenic	FALSE	SIPA1L3
chr19	38164899	C	CTT	frameshift_variant	HIGH	YES	singleton	1	0	1	0	1.147e-05	Pathogenic	FALSE	SIPA1L3
chr19	38164900	AGC	A	frameshift_variant	HIGH	YES	singleton	1	0	1	0	1.147e-05	Pathogenic	FALSE	SIPA1L3
chr19	38252892	A	C	splice_donor_variant	HIGH	YES	singleton	1	0	1	0	1.147e-05	Likely_pathogenic	FALSE	PPP1R14A
chr19	38252976	T	G	splice_acceptor_variant	HIGH	YES	singleton	1	0	1	0	1.147e-05	Likely_pathogenic	FALSE	PPP1R14A
chr19	38283628	CT	C	frameshift_variant	HIGH	YES	rare	5	0	0	0	5.733e-05	Pathogenic	FALSE	SPINT2
chr19	38290542	C	T	stop_gained	HIGH	YES	singleton	1	0	1	0	1.147e-05	Likely_pathogenic	FALSE	SPINT2
chr19	38304262	A	G	start_lost	HIGH	YES	singleton	1	0	1	0	1.147e-05	Pathogenic	FALSE	YIF1B
chr19	38304262	A	G	start_lost	HIGH	YES	singleton	1	0	1	0	1.147e-05	Pathogenic	FALSE	C19orf33
chr19	38309040	G	T	stop_gained	HIGH	YES	rare	5	0	0	0	5.733e-05	Pathogenic	FALSE	YIF1B
chr19	38309223	C	A	splice_donor_variant	HIGH	YES	singleton	1	0	1	0	1.147e-05	Likely_pathogenic	FALSE	YIF1B
chr19	38309225	T	TG	frameshift_variant	HIGH	YES	singleton	1	0	1	0	1.147e-05	Pathogenic	FALSE	YIF1B
chr19	38326592	G	A	splice_acceptor_variant	HIGH	YES	rare	11	0	0	0	0.00012612	Likely_pathogenic	FALSE	KCNK6
chr19	38385667	C	CG	frameshift_variant	HIGH	YES	singleton	1	0	1	0	1.147e-05	Likely_pathogenic	FALSE	GGN
chr19	38385990	GC	G	frameshift_variant	HIGH	YES	rare	38	0	0	0	0.0004357	Likely_pathogenic	FALSE	GGN
chr19	38386283	AG	A	frameshift_variant	HIGH	YES	rare	3	0	0	0	3.44e-05	Likely_pathogenic	FALSE	GGN
chr19	38386561	T	TCCGCAGGC	frameshift_variant	HIGH	YES	singleton	1	0	1	0	1.147e-05	Likely_pathogenic	FALSE	GGN
chr19	38386854	A	AGGGTC	frameshift_variant	HIGH	YES	rare	6	0	0	0	6.879e-05	Likely_pathogenic	FALSE	GGN
chr19	38386973	G	GT	frameshift_variant	HIGH	YES	rare	7	2	0	0	0.00012612	Likely_pathogenic	FALSE	GGN
chr19	38403203	ACCTGCTGGCTCTGGGGTAAAAG	A	splice_donor_variant	HIGH	YES	rare	13	0	0	0	0.00014906	Likely_pathogenic	FALSE	FAM98C
chr19	38403695	G	A	splice_donor_variant	HIGH	YES	singleton	1	0	1	0	1.147e-05	Likely_pathogenic	FALSE	FAM98C
chr19	38446490	A	AC	frameshift_variant	HIGH	YES	rare	3	0	0	0	3.44e-05	Pathogenic	FALSE	RYR1
chr19	38446558	C	T	stop_gained	HIGH	YES	singleton	1	0	1	0	1.147e-05	Pathogenic	FALSE	RYR1
chr19	38446708	AG	A	frameshift_variant	HIGH	YES	singleton	1	0	1	0	1.147e-05	Pathogenic	FALSE	RYR1
chr19	38448379	G	A	stop_gained	HIGH	YES	singleton	1	0	1	0	1.147e-05	Pathogenic	FALSE	RYR1
chr19	38448692	G	GC	frameshift_variant	HIGH	YES	singleton	1	0	1	0	1.147e-05	Pathogenic	FALSE	RYR1
chr19	38455234	G	C	splice_acceptor_variant	HIGH	YES	singleton	1	0	1	0	1.147e-05	Pathogenic	FALSE	RYR1
chr19	38455752	G	T	splice_donor_variant	HIGH	YES	rare	2	0	0	0	2.293e-05	Pathogenic	FALSE	RYR1
chr19	38458122	T	TG	frameshift_variant	HIGH	YES	singleton	1	0	1	0	1.147e-05	Pathogenic	FALSE	RYR1
chr19	38460434	ATGCTCCATGCCATGAGGCTG	A	frameshift_variant	HIGH	YES	singleton	1	0	1	0	1.147e-05	Pathogenic	FALSE	RYR1
chr19	38460486	CATCAAGGAGT	C	frameshift_variant	HIGH	YES	singleton	1	0	1	0	1.147e-05	Pathogenic	FALSE	RYR1
chr19	38463847	TC	T	frameshift_variant	HIGH	YES	rare	3	0	0	0	3.44e-05	Pathogenic	FALSE	RYR1
chr19	38466209	C	T	stop_gained	HIGH	YES	singleton	1	0	1	0	1.147e-05	Pathogenic	FALSE	RYR1
chr19	38469015	CG	C	frameshift_variant	HIGH	YES	singleton	1	0	1	0	1.147e-05	Pathogenic	FALSE	RYR1
chr19	38469103	CTCCGAAACAGCCT	C	frameshift_variant	HIGH	YES	singleton	1	0	1	0	1.147e-05	Pathogenic	FALSE	RYR1
chr19	38473556	G	GC	frameshift_variant	HIGH	YES	singleton	1	0	1	0	1.147e-05	Pathogenic	FALSE	RYR1
chr19	38475390	TCACGACGTGGTGCCTGCAGACAACCGCGATGACCCCGAGATCATCCTCAA	T	frameshift_variant	HIGH	YES	rare	2	0	0	0	2.293e-05	Pathogenic	FALSE	RYR1
chr19	38478568	GC	G	frameshift_variant	HIGH	YES	rare	12	0	0	0	0.00013759	Pathogenic	FALSE	RYR1
chr19	38485735	CTG	C	frameshift_variant	HIGH	YES	singleton	1	0	1	0	1.147e-05	Pathogenic	FALSE	RYR1
chr19	38486203	G	T	splice_donor_variant	HIGH	YES	singleton	1	0	1	0	1.147e-05	Pathogenic	FALSE	RYR1
chr19	38496330	G	T	splice_donor_variant	HIGH	YES	singleton	1	0	1	0	1.147e-05	Pathogenic	FALSE	RYR1
chr19	38496466	C	T	stop_gained	HIGH	YES	singleton	1	0	1	0	1.147e-05	Likely_pathogenic	FALSE	RYR1
chr19	38496879	CCTGGACGTGGCTGCTGCCT	C	frameshift_variant	HIGH	YES	rare	5	0	0	0	5.733e-05	Pathogenic	FALSE	RYR1
chr19	38500819	A	C	splice_acceptor_variant	HIGH	YES	singleton	1	0	1	0	1.147e-05	Pathogenic	FALSE	RYR1
chr19	38502687	C	T	stop_gained	HIGH	YES	rare	3	0	0	0	3.44e-05	Pathogenic	FALSE	RYR1
chr19	38502729	T	G	splice_donor_variant	HIGH	YES	singleton	1	0	1	0	1.147e-05	Pathogenic	FALSE	RYR1
chr19	38502878	A	C	splice_acceptor_variant	HIGH	YES	rare	3	0	0	0	3.44e-05	Pathogenic	FALSE	RYR1
chr19	38502902	C	T	stop_gained	HIGH	YES	rare	2	0	0	0	2.293e-05	Likely_pathogenic	FALSE	RYR1
chr19	38504746	A	G	splice_acceptor_variant	HIGH	YES	rare	2	0	0	0	2.293e-05	Pathogenic	FALSE	RYR1
chr19	38505338	CAT	C	frameshift_variant	HIGH	YES	rare	3	0	0	0	3.44e-05	Pathogenic	FALSE	RYR1
chr19	38507720	AG	A	frameshift_variant	HIGH	YES	rare	4	0	0	0	4.586e-05	Pathogenic	FALSE	RYR1
chr19	38515099	T	G	stop_gained	HIGH	YES	rare	2	0	0	0	2.293e-05	Pathogenic	FALSE	RYR1
chr19	38517498	CATGCTATGCAGCTACCTGCCCCG	C	frameshift_variant	HIGH	YES	singleton	1	0	1	0	1.147e-05	Pathogenic	FALSE	RYR1
chr19	38519357	C	T	stop_gained	HIGH	YES	rare	2	0	0	0	2.293e-05	Pathogenic	FALSE	RYR1
chr19	38523927	C	T	stop_gained	HIGH	YES	singleton	1	0	1	0	1.147e-05	Pathogenic	FALSE	RYR1
chr19	38527786	T	G	splice_donor_variant	HIGH	YES	singleton	1	0	1	0	1.147e-05	Pathogenic	FALSE	RYR1
chr19	38532689	G	T	stop_gained	HIGH	YES	singleton	1	0	1	0	1.147e-05	Pathogenic	FALSE	RYR1
chr19	38534774	C	CG	frameshift_variant	HIGH	YES	singleton	1	0	1	0	1.147e-05	Pathogenic	FALSE	RYR1
chr19	38548377	T	TA	frameshift_variant	HIGH	YES	rare	9	0	0	0	0.00010319	Pathogenic	FALSE	RYR1
chr19	38565236	CAG	C	frameshift_variant	HIGH	YES	singleton	1	0	1	0	1.147e-05	Pathogenic	FALSE	RYR1
chr19	38565239	G	GAA	frameshift_variant	HIGH	YES	singleton	1	0	1	0	1.147e-05	Pathogenic	FALSE	RYR1
chr19	38565521	C	CGGCCG	frameshift_variant	HIGH	YES	singleton	1	0	1	0	1.147e-05	Pathogenic	FALSE	RYR1
chr19	38565591	T	TGGAGACGAGGA	frameshift_variant	HIGH	YES	singleton	1	0	1	0	1.147e-05	Pathogenic	FALSE	RYR1
chr19	38565660	TG	T	frameshift_variant	HIGH	YES	rare	2	0	0	0	2.293e-05	Pathogenic	FALSE	RYR1
chr19	38573308	G	A	splice_donor_variant	HIGH	YES	singleton	1	0	1	0	1.147e-05	Pathogenic	FALSE	RYR1
chr19	38578142	A	C	splice_acceptor_variant	HIGH	YES	singleton	1	0	1	0	1.147e-05	Pathogenic	FALSE	RYR1
chr19	38578205	G	A	splice_donor_variant	HIGH	YES	rare	7	0	0	0	8.026e-05	Pathogenic	FALSE	RYR1
chr19	38580106	C	CT	frameshift_variant	HIGH	YES	singleton	1	0	1	0	1.147e-05	Pathogenic	FALSE	RYR1
chr19	38647909	T	G	splice_donor_variant	HIGH	YES	singleton	1	0	1	0	1.147e-05	Pathogenic	FALSE	ACTN4
chr19	38771140	C	A	splice_acceptor_variant	HIGH	YES	singleton	1	0	1	0	1.147e-05	Likely_pathogenic	FALSE	LGALS7
chr19	38771141	T	G	splice_acceptor_variant	HIGH	YES	rare	3	0	0	0	3.44e-05	Likely_pathogenic	FALSE	LGALS7
chr19	38771827	A	C	splice_donor_variant	HIGH	YES	singleton	1	0	1	0	1.147e-05	Likely_pathogenic	FALSE	LGALS7
chr19	38772031	C	A	splice_acceptor_variant	HIGH	YES	singleton	1	0	1	0	1.147e-05	Likely_pathogenic	FALSE	LGALS7
chr19	38772032	T	G	splice_acceptor_variant	HIGH	YES	rare	2	0	0	0	2.293e-05	Likely_pathogenic	FALSE	LGALS7
chr19	38773104	C	T	splice_acceptor_variant	HIGH	YES	singleton	1	0	1	0	1.147e-05	Likely_pathogenic	FALSE	LGALS7
chr19	38773105	T	C	splice_acceptor_variant	HIGH	YES	rare	0	1	0	1	2.293e-05	Likely_pathogenic	FALSE	LGALS7
chr19	38773486	C	T	splice_donor_variant	HIGH	YES	singleton	1	0	1	0	1.147e-05	Pathogenic	FALSE	LGALS7
chr19	38773491	A	C	start_lost	HIGH	YES	rare	5	0	0	0	5.733e-05	Pathogenic	FALSE	LGALS7
chr19	38773492	T	G	start_lost	HIGH	YES	singleton	1	0	1	0	1.147e-05	Pathogenic	FALSE	LGALS7
chr19	38789227	A	T	start_lost	HIGH	YES	rare	4	0	0	0	4.586e-05	Likely_pathogenic	FALSE	LGALS7B
chr19	38789228	T	G	start_lost	HIGH	YES	rare	3	0	0	0	3.44e-05	Likely_pathogenic	FALSE	LGALS7B
chr19	38789229	G	A	start_lost	HIGH	YES	rare	2	0	0	0	2.293e-05	Likely_pathogenic	FALSE	LGALS7B
chr19	38838533	TAACTGCAAGACCCGTCTTCC	T	frameshift_variant	HIGH	YES	singleton	1	0	1	0	1.147e-05	Pathogenic	FALSE	HNRNPL
chr19	38840205	TAC	T	frameshift_variant	HIGH	YES	singleton	1	0	1	0	1.147e-05	Pathogenic	FALSE	HNRNPL
chr19	38840209	C	CGG	frameshift_variant	HIGH	YES	singleton	1	0	1	0	1.147e-05	Likely_pathogenic	FALSE	HNRNPL
chr19	38840215	GT	G	frameshift_variant	HIGH	YES	rare	2	0	0	0	2.293e-05	Likely_pathogenic	FALSE	HNRNPL
chr19	38840227	GT	G	frameshift_variant	HIGH	YES	singleton	1	0	1	0	1.147e-05	Likely_pathogenic	FALSE	HNRNPL
chr19	38840228	T	TGGGGGCCCATTCGGGGGGGGGGGGGGGGGGGGGG	frameshift_variant	HIGH	YES	singleton	1	0	1	0	1.147e-05	Pathogenic	FALSE	HNRNPL
chr19	38840228	T	TGGGGGGG	frameshift_variant	HIGH	YES	singleton	1	0	1	0	1.147e-05	Likely_pathogenic	FALSE	HNRNPL
chr19	38840228	T	TGGGGGGGGGGGGGGGG	frameshift_variant	HIGH	YES	rare	3	0	0	0	3.44e-05	Likely_pathogenic	FALSE	HNRNPL
chr19	38907660	G	A	splice_donor_variant	HIGH	YES	rare	18	0	0	0	0.00020638	Likely_pathogenic	FALSE	NFKBIB
chr19	38932331	A	C	splice_acceptor_variant	HIGH	YES	rare	3	0	0	0	3.44e-05	Likely_pathogenic	FALSE	MRPS12
chr19	38949969	A	C	splice_donor_variant	HIGH	YES	rare	3	0	0	0	3.44e-05	Likely_pathogenic	FALSE	FBXO17
chr19	38949970	C	T	splice_donor_variant	HIGH	YES	rare	4	0	0	0	4.586e-05	Likely_pathogenic	FALSE	FBXO17
chr19	39031862	A	C	splice_donor_variant	HIGH	YES	singleton	1	0	1	0	1.147e-05	Likely_pathogenic	FALSE	FBXO27
chr19	39032254	C	T	splice_acceptor_variant	HIGH	YES	rare	2	0	0	0	2.293e-05	Likely_pathogenic	FALSE	FBXO27
chr19	39098958	AGTTTATCGCT	A	splice_acceptor_variant	HIGH	YES	singleton	1	0	1	0	1.147e-05	Likely_pathogenic	FALSE	ACP7
chr19	39244007	C	T	splice_donor_variant	HIGH	YES	rare	4	0	0	0	4.586e-05	Likely_pathogenic	FALSE	IFNL3
chr19	39269639	T	G	splice_donor_variant	HIGH	YES	rare	1	1	0	0	3.44e-05	Likely_pathogenic	FALSE	IFNL2
chr19	3939898	A	C	splice_acceptor_variant	HIGH	YES	singleton	1	0	1	0	1.147e-05	Likely_pathogenic	FALSE	NMRK2
chr19	39406906	T	A	start_lost	HIGH	YES	singleton	1	0	1	0	1.147e-05	Pathogenic	FALSE	ZFP36
chr19	3941177	GGTAA	G	splice_donor_variant	HIGH	YES	rare	6	0	0	0	6.879e-05	Likely_pathogenic	FALSE	NMRK2
chr19	39472407	A	C	splice_acceptor_variant	HIGH	YES	singleton	1	0	1	0	1.147e-05	Pathogenic	FALSE	SUPT5H
chr19	39476254	A	C	splice_acceptor_variant	HIGH	YES	singleton	1	0	1	0	1.147e-05	Pathogenic	FALSE	SUPT5H
chr19	39480879	C	A	stop_gained	HIGH	YES	singleton	1	0	1	0	1.147e-05	Likely_pathogenic	FALSE	TIMM50
chr19	39488151	GC	G	frameshift_variant	HIGH	YES	singleton	1	0	1	0	1.147e-05	Pathogenic	FALSE	TIMM50
chr19	39499415	C	CGCCT	frameshift_variant	HIGH	YES	rare	7	0	0	0	8.026e-05	Pathogenic	FALSE	DLL3
chr19	39502892	C	T	stop_gained	HIGH	YES	singleton	1	0	1	0	1.147e-05	Pathogenic	FALSE	DLL3
chr19	39502915	GC	G	frameshift_variant	HIGH	YES	singleton	1	0	1	0	1.147e-05	Pathogenic	FALSE	DLL3
chr19	39502998	C	CGCGGT	frameshift_variant	HIGH	YES	rare	5	0	0	0	5.733e-05	Pathogenic	FALSE	DLL3
chr19	39503058	G	C	splice_donor_variant	HIGH	YES	rare	5	0	0	0	5.733e-05	Likely_pathogenic	FALSE	DLL3
chr19	39504115	C	T	stop_gained	HIGH	YES	singleton	1	0	1	0	1.147e-05	Pathogenic	FALSE	DLL3
chr19	39507205	C	CAGAGGCAGCACCTGCTTTTTCCCTACCCTTCCTCGATTCTGTCCGTGAAATGAATTGGGTAGAG	stop_gained	HIGH	YES	singleton	1	0	1	0	1.147e-05	Pathogenic	FALSE	DLL3
chr19	39507205	C	CAGAGGCAGCACCTGCTTTTTCCCTACCCTTCCTCGATTCTGTCCGTGAAATGAATTGGGTAGAG	frameshift_variant	HIGH	YES	singleton	1	0	1	0	1.147e-05	Pathogenic	FALSE	DLL3
chr19	39507367	CGCCTTGCCCGCGGCCCCGCCGGG	C	frameshift_variant	HIGH	YES	singleton	1	0	1	0	1.147e-05	Pathogenic	FALSE	DLL3
chr19	39508250	AG	A	splice_acceptor_variant	HIGH	YES	rare	7	0	0	0	8.026e-05	Likely_pathogenic	FALSE	DLL3
chr19	39704544	G	A	splice_donor_variant	HIGH	YES	rare	4	0	0	0	4.586e-05	Likely_pathogenic	FALSE	LGALS14
chr19	39706674	G	A	splice_donor_variant	HIGH	YES	rare	7	0	0	0	8.026e-05	Likely_pathogenic	FALSE	LGALS14
chr19	40013662	CA	C	splice_acceptor_variant	HIGH	YES	singleton	1	0	1	0	1.147e-05	Likely_pathogenic	FALSE	ZNF546
chr19	40326487	C	T	splice_acceptor_variant	HIGH	YES	singleton	1	0	1	0	1.147e-05	Likely_pathogenic	FALSE	C19orf47
chr19	40365717	G	A	splice_acceptor_variant	HIGH	YES	rare	35	0	0	0	0.0004013	Likely_pathogenic	FALSE	PLD3
chr19	40394667	G	A	stop_gained	HIGH	YES	singleton	1	0	1	0	1.147e-05	Likely_pathogenic	FALSE	PRX
chr19	40395253	AG	A	frameshift_variant	HIGH	YES	rare	0	1	0	1	2.293e-05	Pathogenic	FALSE	PRX
chr19	40395663	G	A	stop_gained	HIGH	YES	singleton	1	0	1	0	1.147e-05	Likely_pathogenic	FALSE	PRX
chr19	40395700	G	GAGGTGCACATCGGGCA	frameshift_variant	HIGH	YES	singleton	1	0	1	0	1.147e-05	Likely_pathogenic	FALSE	PRX
chr19	40396151	TCAGGCAC	T	frameshift_variant	HIGH	YES	singleton	1	0	1	0	1.147e-05	Likely_pathogenic	FALSE	PRX
chr19	40396152	CA	C	frameshift_variant	HIGH	YES	rare	3	0	0	0	3.44e-05	Likely_pathogenic	FALSE	PRX
chr19	40396177	TGGGAGCTTCATGTCAGG	T	frameshift_variant	HIGH	YES	rare	4	0	0	0	4.586e-05	Likely_pathogenic	FALSE	PRX
chr19	40396181	AG	A	frameshift_variant	HIGH	YES	singleton	1	0	1	0	1.147e-05	Likely_pathogenic	FALSE	PRX
chr19	40396184	TTCATG	T	frameshift_variant	HIGH	YES	singleton	1	0	1	0	1.147e-05	Likely_pathogenic	FALSE	PRX
chr19	40396197	CTTTCATTTCACAG	C	frameshift_variant	HIGH	YES	singleton	1	0	1	0	1.147e-05	Likely_pathogenic	FALSE	PRX
chr19	40396440	CAG	C	frameshift_variant	HIGH	YES	singleton	1	0	1	0	1.147e-05	Likely_pathogenic	FALSE	PRX
chr19	40397262	G	A	stop_gained	HIGH	YES	rare	7	0	0	0	8.026e-05	Pathogenic	FALSE	PRX
chr19	40397625	CT	C	frameshift_variant	HIGH	YES	rare	4	0	0	0	4.586e-05	Likely_pathogenic	FALSE	PRX
chr19	40403705	C	G	splice_donor_variant	HIGH	YES	rare	4	0	0	0	4.586e-05	Pathogenic	FALSE	PRX
chr19	40451493	C	G	splice_acceptor_variant	HIGH	YES	rare	2	0	0	0	2.293e-05	Likely_pathogenic	FALSE	BLVRB
chr19	40458246	T	G	splice_acceptor_variant	HIGH	YES	singleton	1	0	1	0	1.147e-05	Likely_pathogenic	FALSE	BLVRB
chr19	40502465	CTT	C	frameshift_variant	HIGH	YES	rare	2	0	0	0	2.293e-05	Pathogenic	FALSE	SPTBN4
chr19	40512941	G	GC	frameshift_variant	HIGH	YES	singleton	1	0	1	0	1.147e-05	Pathogenic	FALSE	SPTBN4
chr19	40513370	C	T	stop_gained	HIGH	YES	singleton	1	0	1	0	1.147e-05	Pathogenic	FALSE	SPTBN4
chr19	40519512	GAA	G	frameshift_variant	HIGH	YES	singleton	1	0	1	0	1.147e-05	Likely_pathogenic	FALSE	SPTBN4
chr19	40520152	G	A	splice_donor_variant	HIGH	YES	singleton	1	0	1	0	1.147e-05	Pathogenic	FALSE	SPTBN4
chr19	40520153	T	G	splice_donor_variant	HIGH	YES	singleton	1	0	1	0	1.147e-05	Pathogenic	FALSE	SPTBN4
chr19	40554189	G	T	stop_gained	HIGH	YES	rare	43	1	0	0	0.00051596	Pathogenic	FALSE	SPTBN4
chr19	40557042	C	CA	frameshift_variant	HIGH	YES	singleton	1	0	1	0	1.147e-05	Pathogenic	FALSE	SPTBN4
chr19	40609828	CGG	C	frameshift_variant	HIGH	YES	singleton	1	0	1	0	1.147e-05	Pathogenic	FALSE	LTBP4
chr19	40616897	G	T	stop_gained	HIGH	YES	singleton	1	0	1	0	1.147e-05	Pathogenic	FALSE	LTBP4
chr19	40617195	G	T	stop_gained	HIGH	YES	singleton	1	0	1	0	1.147e-05	Pathogenic	FALSE	LTBP4
chr19	40619378	AT	A	frameshift_variant	HIGH	YES	singleton	1	0	1	0	1.147e-05	Pathogenic	FALSE	LTBP4
chr19	40624025	CCACTGGTGCTGGATGGCTCG	C	frameshift_variant	HIGH	YES	rare	2	0	0	0	2.293e-05	Pathogenic	FALSE	LTBP4
chr19	40627054	C	A	stop_gained	HIGH	YES	singleton	1	0	1	0	1.147e-05	Pathogenic	FALSE	LTBP4
chr19	40692305	A	C	stop_gained	HIGH	YES	singleton	1	0	1	0	1.147e-05	Likely_pathogenic	FALSE	COQ8B
chr19	40692330	T	TC	frameshift_variant	HIGH	YES	rare	3	0	0	0	3.44e-05	Pathogenic	FALSE	COQ8B
chr19	40692348	G	GC	frameshift_variant	HIGH	YES	singleton	1	0	1	0	1.147e-05	Likely_pathogenic	FALSE	COQ8B
chr19	40692375	T	C	splice_acceptor_variant	HIGH	YES	singleton	1	0	1	0	1.147e-05	Pathogenic	FALSE	COQ8B
chr19	40695998	A	AT	frameshift_variant	HIGH	YES	singleton	1	0	1	0	1.147e-05	Pathogenic	FALSE	COQ8B
chr19	40703576	AG	A	frameshift_variant	HIGH	YES	rare	4	0	0	0	4.586e-05	Pathogenic	FALSE	COQ8B
chr19	40703586	G	A	stop_gained	HIGH	YES	singleton	1	0	1	0	1.147e-05	Pathogenic	FALSE	COQ8B
chr19	40745194	G	A	stop_gained	HIGH	YES	singleton	1	0	1	0	1.147e-05	Likely_pathogenic	FALSE	ACTMAP
chr19	40777079	CG	C	splice_donor_variant	HIGH	YES	rare	6	0	0	0	6.879e-05	Likely_pathogenic	FALSE	MIA
chr19	40844731	G	GTC	frameshift_variant	HIGH	YES	rare	2	0	0	0	2.293e-05	Likely_pathogenic	FALSE	CYP2A6
chr19	40880477	A	T	splice_donor_variant	HIGH	YES	singleton	1	0	1	0	1.147e-05	Likely_pathogenic	FALSE	CYP2A7
chr19	41088652	G	A	splice_donor_variant	HIGH	YES	rare	8	0	0	0	9.173e-05	Likely_pathogenic	FALSE	CYP2A13
chr19	41198621	A	AG	frameshift_variant	HIGH	YES	rare	2	0	0	0	2.293e-05	Likely_pathogenic	FALSE	CYP2S1
chr19	41198889	G	A	splice_donor_variant	HIGH	YES	singleton	1	0	1	0	1.147e-05	Likely_pathogenic	FALSE	CYP2S1
chr19	4123800	T	TTGCCTTACCAC	frameshift_variant	HIGH	YES	rare	2	0	0	0	2.293e-05	Likely_pathogenic	FALSE	MAP2K2
chr19	4123800	T	TTGCCTTACCACGGCGCGTGTGCCCAA	frameshift_variant	HIGH	YES	singleton	1	0	1	0	1.147e-05	Likely_pathogenic	FALSE	MAP2K2
chr19	4123802	G	GCC	frameshift_variant	HIGH	YES	singleton	1	0	1	0	1.147e-05	Likely_pathogenic	FALSE	MAP2K2
chr19	4123802	G	GCGCGTGTGCCCAAGCGC	frameshift_variant	HIGH	YES	singleton	1	0	1	0	1.147e-05	Likely_pathogenic	FALSE	MAP2K2
chr19	41264636	G	T	stop_gained	HIGH	YES	singleton	1	0	1	0	1.147e-05	Pathogenic	FALSE	HNRNPUL1
chr19	41264703	A	AG	frameshift_variant	HIGH	YES	singleton	1	0	1	0	1.147e-05	Pathogenic	FALSE	HNRNPUL1
chr19	41264800	T	G	splice_donor_variant	HIGH	YES	singleton	1	0	1	0	1.147e-05	Pathogenic	FALSE	HNRNPUL1
chr19	41294457	G	GTATTTTACCAAGATGTTTTTCAGCGGCAATGGTATCAAAAATGGTCAGATTATGACTTCTTCTTTTGAAGAAGCCTACA	frameshift_variant	HIGH	YES	singleton	1	0	1	0	1.147e-05	Pathogenic	FALSE	HNRNPUL1
chr19	41301704	G	GCCAACTTCAC	frameshift_variant	HIGH	YES	singleton	1	0	1	0	1.147e-05	Pathogenic	FALSE	HNRNPUL1
chr19	41304000	T	G	stop_gained	HIGH	YES	singleton	1	0	1	0	1.147e-05	Pathogenic	FALSE	HNRNPUL1
chr19	41305804	T	G	stop_gained	HIGH	YES	singleton	1	0	1	0	1.147e-05	Pathogenic	FALSE	HNRNPUL1
chr19	41305805	A	ACCCCCCCC	frameshift_variant	HIGH	YES	singleton	1	0	1	0	1.147e-05	Likely_pathogenic	FALSE	HNRNPUL1
chr19	41316840	G	A	splice_donor_variant	HIGH	YES	rare	3	0	0	0	3.44e-05	Likely_pathogenic	FALSE	CCDC97
chr19	41341891	A	C	stop_gained	HIGH	YES	singleton	1	0	1	0	1.147e-05	Pathogenic	FALSE	TGFB1
chr19	41357896	C	T	splice_donor_variant	HIGH	YES	rare	3	0	0	0	3.44e-05	Likely_pathogenic	FALSE	B9D2
chr19	41357968	GT	G	frameshift_variant	HIGH	YES	singleton	1	0	1	0	1.147e-05	Likely_pathogenic	FALSE	B9D2
chr19	41358012	C	T	stop_gained	HIGH	YES	singleton	1	0	1	0	1.147e-05	Likely_pathogenic	FALSE	B9D2
chr19	41363524	C	T	splice_acceptor_variant	HIGH	YES	rare	3	0	0	0	3.44e-05	Pathogenic	FALSE	B9D2
chr19	41376854	GGTGA	G	splice_donor_variant	HIGH	YES	rare	22	0	0	0	0.00025225	Likely_pathogenic	FALSE	TMEM91
chr19	41389763	A	G	splice_donor_variant	HIGH	YES	rare	7	0	0	0	8.026e-05	Likely_pathogenic	FALSE	EXOSC5
chr19	41389870	TG	T	frameshift_variant	HIGH	YES	rare	2	0	0	0	2.293e-05	Pathogenic	FALSE	EXOSC5
chr19	41392899	TC	T	frameshift_variant	HIGH	YES	rare	2	0	0	0	2.293e-05	Pathogenic	FALSE	EXOSC5
chr19	41392952	G	T	stop_gained	HIGH	YES	singleton	1	0	1	0	1.147e-05	Pathogenic	FALSE	EXOSC5
chr19	41410635	AGCACCCCCCCAG	A	splice_acceptor_variant	HIGH	YES	rare	2	0	0	0	2.293e-05	Pathogenic	FALSE	BCKDHA
chr19	41410638	A	AC	frameshift_variant	HIGH	YES	singleton	1	0	1	0	1.147e-05	Pathogenic	FALSE	BCKDHA
chr19	41410638	AC	A	frameshift_variant	HIGH	YES	rare	8	0	0	0	9.173e-05	Pathogenic	FALSE	BCKDHA
chr19	41410670	CT	C	frameshift_variant	HIGH	YES	singleton	1	0	1	0	1.147e-05	Pathogenic	FALSE	BCKDHA
chr19	41422163	G	C	splice_acceptor_variant	HIGH	YES	rare	4	0	0	0	4.586e-05	Pathogenic	FALSE	BCKDHA
chr19	41422633	ACGAGGCCC	A	frameshift_variant	HIGH	YES	rare	3	0	0	0	3.44e-05	Pathogenic	FALSE	BCKDHA
chr19	41423066	A	ATAAACAG	frameshift_variant	HIGH	YES	rare	3	0	0	0	3.44e-05	Pathogenic	FALSE	BCKDHA
chr19	41423121	G	A	stop_gained	HIGH	YES	singleton	1	0	1	0	1.147e-05	Pathogenic	FALSE	BCKDHA
chr19	41424518	GC	G	frameshift_variant	HIGH	YES	singleton	1	0	1	0	1.147e-05	Likely_pathogenic	FALSE	BCKDHA
chr19	4157141	TC	T	frameshift_variant	HIGH	YES	singleton	1	0	1	0	1.147e-05	Pathogenic	FALSE	CREB3L3
chr19	4157276	C	CTCTGTGACCATAGACCTGGGTGAGTCCTGCTGTG	frameshift_variant	HIGH	YES	singleton	1	0	1	0	1.147e-05	Pathogenic	FALSE	CREB3L3
chr19	41577199	G	T	splice_acceptor_variant	HIGH	YES	singleton	1	0	1	0	1.147e-05	Likely_pathogenic	FALSE	CEACAM21
chr19	4164506	C	T	stop_gained	HIGH	YES	rare	2	0	0	0	2.293e-05	Pathogenic	FALSE	CREB3L3
chr19	4164516	TG	T	frameshift_variant	HIGH	YES	singleton	1	0	1	0	1.147e-05	Pathogenic	FALSE	CREB3L3
chr19	4164536	C	T	stop_gained	HIGH	YES	singleton	1	0	1	0	1.147e-05	Pathogenic	FALSE	CREB3L3
chr19	4171092	T	TC	frameshift_variant	HIGH	YES	rare	17	1	0	0	0.00021785	Pathogenic	FALSE	CREB3L3
chr19	41717453	A	G	splice_acceptor_variant	HIGH	YES	singleton	1	0	1	0	1.147e-05	Likely_pathogenic	FALSE	CEACAM5
chr19	4171748	GAC	G	frameshift_variant	HIGH	YES	singleton	1	0	1	0	1.147e-05	Likely_pathogenic	FALSE	CREB3L3
chr19	4171757	CGAGAA	C	frameshift_variant	HIGH	YES	rare	13	1	0	0	0.00017199	Likely_pathogenic	FALSE	CREB3L3
chr19	41720921	G	C	splice_acceptor_variant	HIGH	YES	singleton	1	0	1	0	1.147e-05	Likely_pathogenic	FALSE	CEACAM5
chr19	41762224	G	A	splice_donor_variant	HIGH	YES	rare	22	0	0	0	0.00025225	Likely_pathogenic	FALSE	CEACAM6
chr19	4179287	C	T	splice_acceptor_variant	HIGH	YES	singleton	1	0	1	0	1.147e-05	Likely_pathogenic	FALSE	SIRT6
chr19	41797949	G	A	splice_donor_variant	HIGH	YES	singleton	1	0	1	0	1.147e-05	Likely_pathogenic	FALSE	CEACAM3
chr19	41838880	C	T	splice_donor_variant	HIGH	YES	rare	2	0	0	0	2.293e-05	Likely_pathogenic	FALSE	LYPD4
chr19	41839026	T	C	splice_acceptor_variant	HIGH	YES	singleton	1	0	1	0	1.147e-05	Likely_pathogenic	FALSE	LYPD4
chr19	41860291	T	G	splice_donor_variant	HIGH	YES	singleton	1	0	1	0	1.147e-05	Pathogenic	FALSE	RPS19
chr19	41869156	G	GACCAGCTGTTTACACACAAGGAATTGTTTACCTGAGACCTTGATCAAGACCCTTAAATCTCCCTCTCACA	stop_gained	HIGH	YES	singleton	1	0	1	0	1.147e-05	Pathogenic	FALSE	RPS19
chr19	41869156	G	GACCAGCTGTTTACACACAAGGAATTGTTTACCTGAGACCTTGATCAAGACCCTTAAATCTCCCTCTCACA	frameshift_variant	HIGH	YES	singleton	1	0	1	0	1.147e-05	Pathogenic	FALSE	RPS19
chr19	41878988	A	C	splice_acceptor_variant	HIGH	YES	singleton	1	0	1	0	1.147e-05	Likely_pathogenic	FALSE	CD79A
chr19	41879582	C	T	stop_gained	HIGH	YES	singleton	1	0	1	0	1.147e-05	Pathogenic	FALSE	CD79A
chr19	41883291	T	G	splice_donor_variant	HIGH	YES	rare	4	0	0	0	4.586e-05	Pathogenic	FALSE	ARHGEF1
chr19	41888098	C	T	stop_gained	HIGH	YES	singleton	1	0	1	0	1.147e-05	Likely_pathogenic	FALSE	ARHGEF1
chr19	41907103	A	C	splice_acceptor_variant	HIGH	YES	singleton	1	0	1	0	1.147e-05	Likely_pathogenic	FALSE	ARHGEF1
chr19	41975649	ATGGAGGCAAAG	A	frameshift_variant	HIGH	YES	singleton	1	0	1	0	1.147e-05	Pathogenic	FALSE	ATP1A3
chr19	41975685	GC	G	frameshift_variant	HIGH	YES	singleton	1	0	1	0	1.147e-05	Pathogenic	FALSE	ATP1A3
chr19	41975695	TGGAGA	T	frameshift_variant	HIGH	YES	singleton	1	0	1	0	1.147e-05	Pathogenic	FALSE	ATP1A3
chr19	41975701	C	CTTTT	frameshift_variant	HIGH	YES	singleton	1	0	1	0	1.147e-05	Pathogenic	FALSE	ATP1A3
chr19	41975705	A	ACCTCC	frameshift_variant	HIGH	YES	singleton	1	0	1	0	1.147e-05	Pathogenic	FALSE	ATP1A3
chr19	41975740	C	CG	frameshift_variant	HIGH	YES	rare	8	0	0	0	9.173e-05	Pathogenic	FALSE	ATP1A3
chr19	41975743	TC	T	frameshift_variant	HIGH	YES	rare	8	0	0	0	9.173e-05	Pathogenic	FALSE	ATP1A3
chr19	41975781	A	ATGGACACAATATTGCCCTCGTCTTG	frameshift_variant	HIGH	YES	rare	2	0	0	0	2.293e-05	Pathogenic	FALSE	ATP1A3
chr19	41975784	G	GGGCGT	frameshift_variant	HIGH	YES	singleton	1	0	1	0	1.147e-05	Pathogenic	FALSE	ATP1A3
chr19	41981534	C	A	stop_gained	HIGH	YES	rare	2	0	0	0	2.293e-05	Pathogenic	FALSE	ATP1A3
chr19	42099811	TGCTGTATG	T	frameshift_variant	HIGH	YES	singleton	1	0	1	0	1.147e-05	Pathogenic	FALSE	POU2F2
chr19	42225719	C	CCCCACCTCCAGAGCCTCAACAGACTATCATG	frameshift_variant	HIGH	YES	singleton	1	0	1	0	1.147e-05	Likely_pathogenic	FALSE	ZNF526
chr19	42269383	T	G	splice_donor_variant	HIGH	YES	rare	7	0	0	0	8.026e-05	Likely_pathogenic	FALSE	CIC
chr19	42271877	C	T	stop_gained	HIGH	YES	singleton	1	0	1	0	1.147e-05	Likely_pathogenic	FALSE	CIC
chr19	42273115	C	A	stop_gained	HIGH	YES	singleton	1	0	1	0	1.147e-05	Pathogenic	FALSE	CIC
chr19	42287215	GAGAC	G	frameshift_variant	HIGH	YES	singleton	1	0	1	0	1.147e-05	Pathogenic	FALSE	CIC
chr19	42289310	C	T	stop_gained	HIGH	YES	singleton	1	0	1	0	1.147e-05	Pathogenic	FALSE	CIC
chr19	42290569	A	T	stop_gained	HIGH	YES	singleton	1	0	1	0	1.147e-05	Pathogenic	FALSE	CIC
chr19	42291703	CTT	C	frameshift_variant	HIGH	YES	singleton	1	0	1	0	1.147e-05	Pathogenic	FALSE	CIC
chr19	42292564	A	G	splice_acceptor_variant	HIGH	YES	rare	15	0	0	0	0.00017199	Likely_pathogenic	FALSE	CIC
chr19	42294203	C	CACCCAGCTCGGACTCTGGCACG	frameshift_variant	HIGH	YES	singleton	1	0	1	0	1.147e-05	Pathogenic	FALSE	CIC
chr19	42300288	C	CTGTGGGCAAGAAGTGG	splice_acceptor_variant	HIGH	YES	rare	2	0	0	0	2.293e-05	Likely_pathogenic	FALSE	PAFAH1B3
chr19	42301949	C	A	splice_donor_variant	HIGH	YES	singleton	1	0	1	0	1.147e-05	Likely_pathogenic	FALSE	PAFAH1B3
chr19	42344439	A	G	splice_acceptor_variant	HIGH	YES	singleton	1	0	1	0	1.147e-05	Pathogenic	FALSE	MEGF8
chr19	42344585	G	T	stop_gained	HIGH	YES	rare	3	0	0	0	3.44e-05	Pathogenic	FALSE	MEGF8
chr19	42349526	C	T	stop_gained	HIGH	YES	singleton	1	0	1	0	1.147e-05	Pathogenic	FALSE	MEGF8
chr19	42350201	T	G	stop_gained	HIGH	YES	rare	2	0	0	0	2.293e-05	Pathogenic	FALSE	MEGF8
chr19	42353474	G	A	stop_gained	HIGH	YES	singleton	1	0	1	0	1.147e-05	Pathogenic	FALSE	MEGF8
chr19	42353661	T	G	stop_gained	HIGH	YES	singleton	1	0	1	0	1.147e-05	Pathogenic	FALSE	MEGF8
chr19	42355756	A	G	splice_acceptor_variant	HIGH	YES	rare	7	0	0	0	8.026e-05	Pathogenic	FALSE	MEGF8
chr19	42357458	C	T	stop_gained	HIGH	YES	singleton	1	0	1	0	1.147e-05	Pathogenic	FALSE	MEGF8
chr19	42358308	G	T	splice_donor_variant	HIGH	YES	singleton	1	0	1	0	1.147e-05	Pathogenic	FALSE	MEGF8
chr19	42358787	C	T	stop_gained	HIGH	YES	singleton	1	0	1	0	1.147e-05	Pathogenic	FALSE	MEGF8
chr19	42358859	T	TG	frameshift_variant	HIGH	YES	rare	7	0	0	0	8.026e-05	Pathogenic	FALSE	MEGF8
chr19	42359132	T	G	stop_gained	HIGH	YES	singleton	1	0	1	0	1.147e-05	Pathogenic	FALSE	MEGF8
chr19	42359176	G	T	stop_gained	HIGH	YES	singleton	1	0	1	0	1.147e-05	Pathogenic	FALSE	MEGF8
chr19	42360948	C	T	stop_gained	HIGH	YES	singleton	1	0	1	0	1.147e-05	Pathogenic	FALSE	MEGF8
chr19	42368602	TG	T	frameshift_variant	HIGH	YES	singleton	1	0	1	0	1.147e-05	Pathogenic	FALSE	MEGF8
chr19	42369544	T	TGCCGCCCTGTGTGCGCCCAGGGCTGC	frameshift_variant	HIGH	YES	singleton	1	0	1	0	1.147e-05	Pathogenic	FALSE	MEGF8
chr19	42370252	CG	C	frameshift_variant	HIGH	YES	singleton	1	0	1	0	1.147e-05	Pathogenic	FALSE	MEGF8
chr19	42370737	G	T	stop_gained	HIGH	YES	singleton	1	0	1	0	1.147e-05	Pathogenic	FALSE	MEGF8
chr19	42370772	T	G	stop_gained	HIGH	YES	singleton	1	0	1	0	1.147e-05	Pathogenic	FALSE	MEGF8
chr19	42401821	CCCCCCGCAGCCCCCGTCTA	C	frameshift_variant	HIGH	YES	rare	12	0	0	0	0.00013759	Pathogenic	FALSE	LIPE
chr19	42402834	GTA	G	frameshift_variant	HIGH	YES	rare	4	0	0	0	4.586e-05	Likely_pathogenic	FALSE	LIPE
chr19	42402987	G	A	stop_gained	HIGH	YES	rare	4	0	0	0	4.586e-05	Likely_pathogenic	FALSE	LIPE
chr19	42405462	AGG	A	frameshift_variant	HIGH	YES	singleton	1	0	1	0	1.147e-05	Pathogenic	FALSE	LIPE
chr19	42405467	G	GGC	frameshift_variant	HIGH	YES	singleton	1	0	1	0	1.147e-05	Pathogenic	FALSE	LIPE
chr19	42406374	G	A	stop_gained	HIGH	YES	rare	8	0	0	0	9.173e-05	Pathogenic	FALSE	LIPE
chr19	42407192	T	A	stop_gained	HIGH	YES	rare	2	0	0	0	2.293e-05	Pathogenic	FALSE	LIPE
chr19	42407222	C	A	stop_gained	HIGH	YES	rare	2	0	0	0	2.293e-05	Pathogenic	FALSE	LIPE
chr19	42407660	TGTGTGGGCCA	T	frameshift_variant	HIGH	YES	rare	6	0	0	0	6.879e-05	Pathogenic	FALSE	LIPE
chr19	42407738	CA	C	frameshift_variant	HIGH	YES	singleton	1	0	1	0	1.147e-05	Pathogenic	FALSE	LIPE
chr19	42408247	T	TG	frameshift_variant	HIGH	YES	singleton	1	0	1	0	1.147e-05	Pathogenic	FALSE	LIPE
chr19	42410650	GC	G	frameshift_variant	HIGH	YES	singleton	1	0	1	0	1.147e-05	Pathogenic	FALSE	LIPE
chr19	42410708	CG	C	frameshift_variant	HIGH	YES	rare	11	0	0	0	0.00012612	Pathogenic	FALSE	LIPE
chr19	42426266	C	T	splice_donor_variant	HIGH	YES	singleton	1	0	1	0	1.147e-05	Likely_pathogenic	FALSE	LIPE
chr19	42426501	G	A	stop_gained	HIGH	YES	rare	2	0	0	0	2.293e-05	Pathogenic	FALSE	LIPE
chr19	42426599	G	T	stop_gained	HIGH	YES	rare	34	0	0	0	0.00038984	Pathogenic	FALSE	LIPE
chr19	42426611	G	GCTGGGATTACAGGCGTGAGCCACCGCGCCCAGCC	frameshift_variant	HIGH	YES	rare	3	0	0	0	3.44e-05	Pathogenic	FALSE	LIPE
chr19	42426753	G	A	stop_gained	HIGH	YES	rare	2	0	0	0	2.293e-05	Pathogenic	FALSE	LIPE
chr19	42426864	G	A	stop_gained	HIGH	YES	rare	5	0	0	0	5.733e-05	Pathogenic	FALSE	LIPE
chr19	42426915	G	A	stop_gained	HIGH	YES	singleton	1	0	1	0	1.147e-05	Pathogenic	FALSE	LIPE
chr19	42426918	G	A	stop_gained	HIGH	YES	rare	34	0	0	0	0.00038984	Pathogenic	FALSE	LIPE
chr19	42518947	C	T	splice_donor_variant	HIGH	YES	singleton	1	0	1	0	1.147e-05	Likely_pathogenic	FALSE	CEACAM1
chr19	42593540	C	T	splice_donor_variant	HIGH	YES	rare	4	0	0	0	4.586e-05	Likely_pathogenic	FALSE	CEACAM8
chr19	42732783	C	T	splice_donor_variant	HIGH	YES	rare	5	0	0	0	5.733e-05	Likely_pathogenic	FALSE	PSG3
chr19	42738723	C	T	splice_donor_variant	HIGH	YES	rare	2	0	0	0	2.293e-05	Likely_pathogenic	FALSE	PSG3
chr19	42758001	C	T	splice_donor_variant	HIGH	YES	rare	3	0	0	0	3.44e-05	Likely_pathogenic	FALSE	PSG8
chr19	42868100	C	T	splice_donor_variant	HIGH	YES	singleton	1	0	1	0	1.147e-05	Likely_pathogenic	FALSE	PSG1
chr19	42868357	T	G	splice_acceptor_variant	HIGH	YES	singleton	1	0	1	0	1.147e-05	Likely_pathogenic	FALSE	PSG1
chr19	42907177	C	G	splice_acceptor_variant	HIGH	YES	rare	5	0	0	0	5.733e-05	Likely_pathogenic	FALSE	PSG6
chr19	42937012	C	T	splice_donor_variant	HIGH	YES	singleton	1	0	1	0	1.147e-05	Likely_pathogenic	FALSE	PSG7
chr19	43015114	A	G	splice_donor_variant	HIGH	YES	rare	6	1	0	0	9.173e-05	Likely_pathogenic	FALSE	PSG11
chr19	43015371	C	G	splice_acceptor_variant	HIGH	YES	rare	12	1	0	0	0.00016052	Likely_pathogenic	FALSE	PSG11
chr19	43024690	C	T	splice_donor_variant	HIGH	YES	rare	8	0	0	0	9.173e-05	Likely_pathogenic	FALSE	PSG11
chr19	43071699	C	A	splice_donor_variant	HIGH	YES	rare	2	0	0	0	2.293e-05	Likely_pathogenic	FALSE	PSG2
chr19	43071955	C	A	splice_acceptor_variant	HIGH	YES	rare	8	0	0	0	9.173e-05	Likely_pathogenic	FALSE	PSG2
chr19	43184781	C	T	splice_donor_variant	HIGH	YES	singleton	1	0	1	0	1.147e-05	Likely_pathogenic	FALSE	PSG5
chr19	43261859	C	T	splice_donor_variant	HIGH	YES	rare	10	0	0	0	0.00011466	Likely_pathogenic	FALSE	PSG9
chr19	4328673	A	AC	splice_donor_variant	HIGH	YES	singleton	1	0	1	0	1.147e-05	Likely_pathogenic	FALSE	STAP2
chr19	4328810	C	T	splice_acceptor_variant	HIGH	YES	singleton	1	0	1	0	1.147e-05	Likely_pathogenic	FALSE	STAP2
chr19	4333692	ACCTT	A	splice_donor_variant	HIGH	YES	singleton	1	0	1	0	1.147e-05	Likely_pathogenic	FALSE	STAP2
chr19	43354393	G	A	splice_donor_variant	HIGH	YES	singleton	1	0	1	0	1.147e-05	Likely_pathogenic	FALSE	CD177
chr19	43360407	T	C	splice_donor_variant	HIGH	YES	singleton	1	0	1	0	1.147e-05	Likely_pathogenic	FALSE	CD177
chr19	43526199	A	C	splice_donor_variant	HIGH	YES	singleton	1	0	1	0	1.147e-05	Pathogenic	FALSE	ETHE1
chr19	43526519	A	AT	stop_gained	HIGH	YES	singleton	1	0	1	0	1.147e-05	Pathogenic	FALSE	ETHE1
chr19	43526519	A	AT	frameshift_variant	HIGH	YES	singleton	1	0	1	0	1.147e-05	Pathogenic	FALSE	ETHE1
chr19	43534424	T	A	start_lost	HIGH	YES	singleton	1	0	1	0	1.147e-05	Pathogenic	FALSE	ZNF575
chr19	43544166	G	A	stop_gained	HIGH	YES	singleton	1	0	1	0	1.147e-05	Pathogenic	FALSE	XRCC1
chr19	43545952	GC	G	frameshift_variant	HIGH	YES	singleton	1	0	1	0	1.147e-05	Pathogenic	FALSE	XRCC1
chr19	43551575	G	A	stop_gained	HIGH	YES	singleton	1	0	1	0	1.147e-05	Pathogenic	FALSE	XRCC1
chr19	43551656	G	A	stop_gained	HIGH	YES	rare	6	0	0	0	6.879e-05	Pathogenic	FALSE	XRCC1
chr19	43552171	G	A	stop_gained	HIGH	YES	singleton	1	0	1	0	1.147e-05	Pathogenic	FALSE	XRCC1
chr19	43552177	G	A	stop_gained	HIGH	YES	singleton	1	0	1	0	1.147e-05	Pathogenic	FALSE	XRCC1
chr19	43552225	G	A	stop_gained	HIGH	YES	rare	16	0	0	0	0.00018345	Pathogenic	FALSE	XRCC1
chr19	43552826	AGCTGG	A	frameshift_variant	HIGH	YES	rare	5	0	0	0	5.733e-05	Pathogenic	FALSE	XRCC1
chr19	43553488	G	A	stop_gained	HIGH	YES	singleton	1	0	1	0	1.147e-05	Pathogenic	FALSE	XRCC1
chr19	43553639	TG	T	frameshift_variant	HIGH	YES	singleton	1	0	1	0	1.147e-05	Pathogenic	FALSE	XRCC1
chr19	43554740	CG	C	frameshift_variant	HIGH	YES	rare	3	0	0	0	3.44e-05	Pathogenic	FALSE	XRCC1
chr19	43574964	G	GT	stop_gained	HIGH	YES	rare	3	0	0	0	3.44e-05	Likely_pathogenic	FALSE	XRCC1
chr19	43574964	G	GT	frameshift_variant	HIGH	YES	rare	3	0	0	0	3.44e-05	Likely_pathogenic	FALSE	XRCC1
chr19	43574964	G	GT	splice_donor_variant	HIGH	YES	rare	3	0	0	0	3.44e-05	Likely_pathogenic	FALSE	XRCC1
chr19	43576920	G	A	splice_donor_variant	HIGH	YES	rare	5	0	0	0	5.733e-05	Likely_pathogenic	FALSE	PINLYP
chr19	43619556	A	C	splice_donor_variant	HIGH	YES	singleton	1	0	1	0	1.147e-05	Likely_pathogenic	FALSE	ZNF428
chr19	43734497	T	C	splice_acceptor_variant	HIGH	YES	rare	8	0	0	0	9.173e-05	Pathogenic	FALSE	SMG9
chr19	43738216	GGCTGCA	G	splice_acceptor_variant	HIGH	YES	singleton	1	0	1	0	1.147e-05	Pathogenic	FALSE	SMG9
chr19	43740107	CTG	C	frameshift_variant	HIGH	YES	rare	5	0	0	0	5.733e-05	Pathogenic	FALSE	SMG9
chr19	43747452	C	CT	frameshift_variant	HIGH	YES	singleton	1	0	1	0	1.147e-05	Pathogenic	FALSE	SMG9
chr19	43747810	C	A	stop_gained	HIGH	YES	singleton	1	0	1	0	1.147e-05	Pathogenic	FALSE	SMG9
chr19	43750629	TC	T	frameshift_variant	HIGH	YES	rare	3	0	0	0	3.44e-05	Pathogenic	FALSE	SMG9
chr19	43750634	AC	A	frameshift_variant	HIGH	YES	singleton	1	0	1	0	1.147e-05	Pathogenic	FALSE	SMG9
chr19	43754652	A	C	splice_donor_variant	HIGH	YES	singleton	1	0	1	0	1.147e-05	Likely_pathogenic	FALSE	SMG9
chr19	43799836	T	G	splice_acceptor_variant	HIGH	YES	singleton	1	0	1	0	1.147e-05	Likely_pathogenic	FALSE	LYPD5
chr19	43846938	G	C	splice_acceptor_variant	HIGH	YES	singleton	1	0	1	0	1.147e-05	Likely_pathogenic	FALSE	ZNF283
chr19	4402759	GGCGAT	G	start_lost	HIGH	YES	rare	15	0	0	0	0.00017199	Likely_pathogenic	FALSE	CHAF1A
chr19	4418053	A	T	stop_gained	HIGH	YES	rare	6	0	0	0	6.879e-05	Pathogenic	FALSE	CHAF1A
chr19	4429460	G	GGGAAGGGCGT	frameshift_variant	HIGH	YES	singleton	1	0	1	0	1.147e-05	Pathogenic	FALSE	CHAF1A
chr19	44388103	C	T	splice_acceptor_variant	HIGH	YES	rare	20	0	0	0	0.00022932	Likely_pathogenic	FALSE	ZNF285
chr19	44516945	C	T	splice_donor_variant	HIGH	YES	singleton	1	0	1	0	1.147e-05	Likely_pathogenic	FALSE	CEACAM20
chr19	44517225	C	T	splice_acceptor_variant	HIGH	YES	singleton	1	0	1	0	1.147e-05	Likely_pathogenic	FALSE	CEACAM20
chr19	44647221	A	T	splice_acceptor_variant	HIGH	YES	singleton	1	0	1	0	1.147e-05	Likely_pathogenic	FALSE	PVR
chr19	44650106	G	A	splice_donor_variant	HIGH	YES	rare	5	0	0	0	5.733e-05	Likely_pathogenic	FALSE	PVR
chr19	44672964	GGTAA	G	splice_donor_variant	HIGH	YES	rare	6	0	0	0	6.879e-05	Likely_pathogenic	FALSE	CEACAM19
chr19	44705681	G	A	stop_gained	HIGH	YES	rare	11	0	0	0	0.00012612	Pathogenic	FALSE	CEACAM16
chr19	44708045	GC	G	frameshift_variant	HIGH	YES	singleton	1	0	1	0	1.147e-05	Pathogenic	FALSE	CEACAM16
chr19	44749048	T	G	splice_donor_variant	HIGH	YES	rare	2	0	0	0	2.293e-05	Likely_pathogenic	FALSE	BCL3
chr19	44780904	G	A	splice_acceptor_variant	HIGH	YES	rare	53	0	0	0	0.00060769	Likely_pathogenic	FALSE	CBLC
chr19	44781052	G	A	splice_donor_variant	HIGH	YES	singleton	1	0	1	0	1.147e-05	Likely_pathogenic	FALSE	CBLC
chr19	44793622	T	G	splice_donor_variant	HIGH	YES	rare	11	0	0	0	0.00012612	Likely_pathogenic	FALSE	CBLC
chr19	44809208	T	G	splice_donor_variant	HIGH	YES	rare	2	0	0	0	2.293e-05	Pathogenic	FALSE	BCAM
chr19	44811264	T	TGG	frameshift_variant	HIGH	YES	rare	6	0	0	0	6.879e-05	Pathogenic	FALSE	BCAM
chr19	44812173	C	A	stop_gained	HIGH	YES	rare	2	0	0	0	2.293e-05	Pathogenic	FALSE	BCAM
chr19	44814207	G	A	stop_gained	HIGH	YES	rare	13	0	0	0	0.00014906	Pathogenic	FALSE	BCAM
chr19	44818884	T	G	splice_donor_variant	HIGH	YES	singleton	1	0	1	0	1.147e-05	Pathogenic	FALSE	BCAM
chr19	44819107	G	A	stop_gained	HIGH	YES	rare	1	1	0	0	3.44e-05	Pathogenic	FALSE	BCAM
chr19	44820703	A	C	splice_acceptor_variant	HIGH	YES	rare	24	0	0	0	0.00027518	Pathogenic	FALSE	BCAM
chr19	44907831	C	T	stop_gained	HIGH	YES	singleton	1	0	1	0	1.147e-05	Pathogenic	FALSE	APOE
chr19	44907896	ACTGT	A	frameshift_variant	HIGH	YES	rare	14	2	0	0	0.00020638	Pathogenic	FALSE	APOE
chr19	44908991	TGC	T	frameshift_variant	HIGH	YES	singleton	1	0	1	0	1.147e-05	Likely_pathogenic	FALSE	APOE
chr19	44908991	TGCGC	T	frameshift_variant	HIGH	YES	rare	6	0	0	0	6.879e-05	Likely_pathogenic	FALSE	APOE
chr19	45001683	T	G	stop_gained	HIGH	YES	rare	3	0	0	0	3.44e-05	Pathogenic	FALSE	RELB
chr19	45011934	A	C	splice_acceptor_variant	HIGH	YES	singleton	1	0	1	0	1.147e-05	Likely_pathogenic	FALSE	RELB
chr19	4501909	A	C	splice_acceptor_variant	HIGH	YES	rare	58	1	0	0	0.00068795	Likely_pathogenic	FALSE	HDGFL2
chr19	45079906	G	T	splice_acceptor_variant	HIGH	YES	singleton	1	0	1	0	1.147e-05	Likely_pathogenic	FALSE	GEMIN7
chr19	45179397	C	A	stop_gained	HIGH	YES	rare	22	0	0	0	0.00025225	Likely_pathogenic	FALSE	BLOC1S3
chr19	45179722	GGC	G	frameshift_variant	HIGH	YES	singleton	1	0	1	0	1.147e-05	Likely_pathogenic	FALSE	BLOC1S3
chr19	45217553	T	TG	frameshift_variant	HIGH	YES	rare	56	0	0	0	0.00064208	Pathogenic	FALSE	EXOC3L2
chr19	45234334	G	GATCACTT	frameshift_variant	HIGH	YES	singleton	1	0	1	0	1.147e-05	Pathogenic	FALSE	EXOC3L2
chr19	45234336	G	C	stop_gained	HIGH	YES	singleton	1	0	1	0	1.147e-05	Pathogenic	FALSE	EXOC3L2
chr19	45234461	C	CCG	frameshift_variant	HIGH	YES	singleton	1	0	1	0	1.147e-05	Pathogenic	FALSE	EXOC3L2
chr19	45345801	T	G	splice_donor_variant	HIGH	YES	singleton	1	0	1	0	1.147e-05	Likely_pathogenic	FALSE	KLC3
chr19	45351285	G	A	splice_acceptor_variant	HIGH	YES	rare	2	0	0	0	2.293e-05	Likely_pathogenic	FALSE	KLC3
chr19	45351285	G	A	splice_acceptor_variant	HIGH	YES	rare	2	0	0	0	2.293e-05	Likely_pathogenic	FALSE	ERCC2
chr19	45352250	CCACCTGGA	C	frameshift_variant	HIGH	YES	rare	3	0	0	0	3.44e-05	Pathogenic	FALSE	ERCC2
chr19	45352545	CCT	C	frameshift_variant	HIGH	YES	rare	4	0	0	0	4.586e-05	Pathogenic	FALSE	ERCC2
chr19	45352571	C	CCGCGTGG	frameshift_variant	HIGH	YES	singleton	1	0	1	0	1.147e-05	Pathogenic	FALSE	ERCC2
chr19	45354729	C	A	splice_donor_variant	HIGH	YES	rare	3	0	0	0	3.44e-05	Pathogenic	FALSE	ERCC2
chr19	45355729	C	A	splice_acceptor_variant	HIGH	YES	singleton	1	0	1	0	1.147e-05	Pathogenic	FALSE	ERCC2
chr19	45363989	G	A	stop_gained	HIGH	YES	rare	3	0	0	0	3.44e-05	Pathogenic	FALSE	ERCC2
chr19	45364120	C	T	splice_acceptor_variant	HIGH	YES	singleton	1	0	1	0	1.147e-05	Pathogenic	FALSE	ERCC2
chr19	45364832	CCTCA	C	splice_donor_variant	HIGH	YES	rare	2	0	0	0	2.293e-05	Pathogenic	FALSE	ERCC2
chr19	45364837	CTGAG	C	frameshift_variant	HIGH	YES	rare	2	0	0	0	2.293e-05	Pathogenic	FALSE	ERCC2
chr19	45370534	A	T	splice_donor_variant	HIGH	YES	singleton	1	0	1	0	1.147e-05	Pathogenic	FALSE	ERCC2
chr19	45386122	AGGCGCGCGCGGCG	A	frameshift_variant	HIGH	YES	rare	2	0	0	0	2.293e-05	Pathogenic	FALSE	PPP1R13L
chr19	45395696	G	GTC	frameshift_variant	HIGH	YES	rare	8	0	0	0	9.173e-05	Pathogenic	FALSE	PPP1R13L
chr19	45395697	G	GTA	frameshift_variant	HIGH	YES	rare	7	0	0	0	8.026e-05	Pathogenic	FALSE	PPP1R13L
chr19	45395697	G	GTAGGCTGT	frameshift_variant	HIGH	YES	singleton	1	0	1	0	1.147e-05	Pathogenic	FALSE	PPP1R13L
chr19	45395700	CCCCG	C	frameshift_variant	HIGH	YES	singleton	1	0	1	0	1.147e-05	Pathogenic	FALSE	PPP1R13L
chr19	45395701	C	CGGGG	frameshift_variant	HIGH	YES	rare	2	0	0	0	2.293e-05	Pathogenic	FALSE	PPP1R13L
chr19	45395702	C	CGAGGT	frameshift_variant	HIGH	YES	singleton	1	0	1	0	1.147e-05	Pathogenic	FALSE	PPP1R13L
chr19	45395702	C	CGAGGTCG	frameshift_variant	HIGH	YES	singleton	1	0	1	0	1.147e-05	Pathogenic	FALSE	PPP1R13L
chr19	45395717	CTGGA	C	frameshift_variant	HIGH	YES	singleton	1	0	1	0	1.147e-05	Likely_pathogenic	FALSE	PPP1R13L
chr19	45395753	C	T	stop_gained	HIGH	YES	singleton	1	0	1	0	1.147e-05	Pathogenic	FALSE	PPP1R13L
chr19	45396177	G	GC	frameshift_variant	HIGH	YES	rare	16	0	0	0	0.00018345	Pathogenic	FALSE	PPP1R13L
chr19	45396624	G	T	stop_gained	HIGH	YES	singleton	1	0	1	0	1.147e-05	Pathogenic	FALSE	PPP1R13L
chr19	45398077	CA	C	frameshift_variant	HIGH	YES	rare	3	0	0	0	3.44e-05	Pathogenic	FALSE	PPP1R13L
chr19	45398081	T	TGGCTTGAC	frameshift_variant	HIGH	YES	rare	2	0	0	0	2.293e-05	Pathogenic	FALSE	PPP1R13L
chr19	45398083	A	ACAGCGAC	frameshift_variant	HIGH	YES	rare	3	0	0	0	3.44e-05	Pathogenic	FALSE	PPP1R13L
chr19	45416820	C	T	splice_donor_variant	HIGH	YES	singleton	1	0	1	0	1.147e-05	Pathogenic	FALSE	ERCC1
chr19	45420322	A	G	splice_donor_variant	HIGH	YES	singleton	1	0	1	0	1.147e-05	Pathogenic	FALSE	ERCC1
chr19	45420355	GCA	G	frameshift_variant	HIGH	YES	rare	2	0	0	0	2.293e-05	Pathogenic	FALSE	ERCC1
chr19	45421369	G	A	stop_gained	HIGH	YES	rare	9	0	0	0	0.00010319	Pathogenic	FALSE	ERCC1
chr19	4546230	A	C	stop_gained	HIGH	YES	singleton	1	0	1	0	1.147e-05	Likely_pathogenic	FALSE	SEMA6B
chr19	45493159	C	A	splice_donor_variant	HIGH	YES	rare	2	0	0	0	2.293e-05	Likely_pathogenic	FALSE	RTN2
chr19	45493185	TGA	T	frameshift_variant	HIGH	YES	rare	2	0	0	0	2.293e-05	Pathogenic	FALSE	RTN2
chr19	45493294	C	T	stop_gained	HIGH	YES	rare	19	0	0	0	0.00021785	Pathogenic	FALSE	RTN2
chr19	45493374	TG	T	frameshift_variant	HIGH	YES	rare	2	0	0	0	2.293e-05	Pathogenic	FALSE	RTN2
chr19	4552570	G	GTCACGC	stop_gained	HIGH	YES	rare	6	0	0	0	6.879e-05	Pathogenic	FALSE	SEMA6B
chr19	45553732	G	A	stop_gained	HIGH	YES	singleton	1	0	1	0	1.147e-05	Likely_pathogenic	FALSE	OPA3
chr19	4555507	CG	C	frameshift_variant	HIGH	YES	rare	2	0	0	0	2.293e-05	Pathogenic	FALSE	SEMA6B
chr19	45681727	A	C	splice_acceptor_variant	HIGH	YES	singleton	1	0	1	0	1.147e-05	Likely_pathogenic	FALSE	GIPR
chr19	45688568	T	C	splice_acceptor_variant	HIGH	YES	rare	2	0	0	0	2.293e-05	Likely_pathogenic	FALSE	SNRPD2
chr19	45782352	T	G	start_lost	HIGH	YES	singleton	1	0	1	0	1.147e-05	Likely_pathogenic	FALSE	DMPK
chr19	45973307	C	CTGACA	frameshift_variant	HIGH	YES	singleton	1	0	1	0	1.147e-05	Likely_pathogenic	FALSE	NOVA2
chr19	45973307	C	CTGACAGAGCCTGGA	frameshift_variant	HIGH	YES	rare	2	0	0	0	2.293e-05	Likely_pathogenic	FALSE	NOVA2
chr19	45973307	C	CTGACAGAGCCTGGAGAGCGGCCGTGAGCAGGATGGCA	frameshift_variant	HIGH	YES	singleton	1	0	1	0	1.147e-05	Likely_pathogenic	FALSE	NOVA2
chr19	46040516	A	C	splice_donor_variant	HIGH	YES	rare	44	0	0	0	0.00050449	Likely_pathogenic	FALSE	IGFL4
chr19	46411427	T	TC	frameshift_variant	HIGH	YES	singleton	1	0	1	0	1.147e-05	Likely_pathogenic	FALSE	CCDC8
chr19	46411713	A	AT	frameshift_variant	HIGH	YES	singleton	1	0	1	0	1.147e-05	Likely_pathogenic	FALSE	CCDC8
chr19	46411744	GCAGCCTC	G	frameshift_variant	HIGH	YES	rare	2	0	0	0	2.293e-05	Likely_pathogenic	FALSE	CCDC8
chr19	46411756	C	CTGTGA	frameshift_variant	HIGH	YES	singleton	1	0	1	0	1.147e-05	Likely_pathogenic	FALSE	CCDC8
chr19	46411760	C	CTG	frameshift_variant	HIGH	YES	singleton	1	0	1	0	1.147e-05	Likely_pathogenic	FALSE	CCDC8
chr19	46411839	TG	T	frameshift_variant	HIGH	YES	singleton	1	0	1	0	1.147e-05	Likely_pathogenic	FALSE	CCDC8
chr19	46411847	CT	C	frameshift_variant	HIGH	YES	rare	3	0	0	0	3.44e-05	Likely_pathogenic	FALSE	CCDC8
chr19	46411880	G	A	stop_gained	HIGH	YES	rare	3	0	0	0	3.44e-05	Likely_pathogenic	FALSE	CCDC8
chr19	46411926	CT	C	frameshift_variant	HIGH	YES	rare	3	0	0	0	3.44e-05	Likely_pathogenic	FALSE	CCDC8
chr19	46412003	TG	T	frameshift_variant	HIGH	YES	singleton	1	0	1	0	1.147e-05	Likely_pathogenic	FALSE	CCDC8
chr19	46412076	C	CG	frameshift_variant	HIGH	YES	singleton	1	0	1	0	1.147e-05	Likely_pathogenic	FALSE	CCDC8
chr19	4658086	T	C	splice_acceptor_variant	HIGH	YES	rare	6	0	0	0	6.879e-05	Likely_pathogenic	FALSE	MYDGF
chr19	46634206	T	A	splice_acceptor_variant	HIGH	YES	singleton	1	0	1	0	1.147e-05	Likely_pathogenic	FALSE	GNG8
chr19	46634597	A	C	splice_donor_variant	HIGH	YES	singleton	1	0	1	0	1.147e-05	Likely_pathogenic	FALSE	GNG8
chr19	46746092	T	G	splice_donor_variant	HIGH	YES	rare	22	0	0	0	0.00025225	Likely_pathogenic	FALSE	STRN4
chr19	46746092	T	G	splice_donor_variant	HIGH	YES	rare	22	0	0	0	0.00025225	Likely_pathogenic	FALSE	FKRP
chr19	46748025	A	G	splice_acceptor_variant	HIGH	YES	singleton	1	0	1	0	1.147e-05	Pathogenic	FALSE	FKRP
chr19	46755664	C	T	stop_gained	HIGH	YES	rare	5	0	0	0	5.733e-05	Pathogenic	FALSE	FKRP
chr19	46756712	AC	A	frameshift_variant	HIGH	YES	singleton	1	0	1	0	1.147e-05	Pathogenic	FALSE	FKRP
chr19	46921483	A	AT	frameshift_variant	HIGH	YES	singleton	1	0	1	0	1.147e-05	Pathogenic	FALSE	ARHGAP35
chr19	4702660	G	A	stop_gained	HIGH	YES	singleton	1	0	1	0	1.147e-05	Pathogenic	FALSE	DPP9
chr19	4704184	G	A	stop_gained	HIGH	YES	singleton	1	0	1	0	1.147e-05	Pathogenic	FALSE	DPP9
chr19	4714083	A	AG	frameshift_variant	HIGH	YES	singleton	1	0	1	0	1.147e-05	Pathogenic	FALSE	DPP9
chr19	47221920	T	G	splice_acceptor_variant	HIGH	YES	singleton	1	0	1	0	1.147e-05	Likely_pathogenic	FALSE	BBC3
chr19	47260840	G	C	splice_donor_variant	HIGH	YES	singleton	1	0	1	0	1.147e-05	Likely_pathogenic	FALSE	CCDC9
chr19	47274921	T	G	start_lost	HIGH	YES	rare	8	0	0	0	9.173e-05	Pathogenic	FALSE	CCDC9
chr19	47274921	T	G	start_lost	HIGH	YES	rare	8	0	0	0	9.173e-05	Pathogenic	FALSE	INAFM1
chr19	47441169	CTTGA	C	frameshift_variant	HIGH	YES	rare	2	0	0	0	2.293e-05	Pathogenic	FALSE	SLC8A2
chr19	47457596	T	A	splice_acceptor_variant	HIGH	YES	singleton	1	0	1	0	1.147e-05	Pathogenic	FALSE	SLC8A2
chr19	474732	AGCTGAGGGTCCCCATGGTGGGCAG	A	start_lost	HIGH	YES	rare	4	0	0	0	4.586e-05	Pathogenic	FALSE	CIMAP1D
chr19	47477783	T	C	splice_acceptor_variant	HIGH	YES	singleton	1	0	1	0	1.147e-05	Pathogenic	FALSE	KPTN
chr19	47479896	G	A	stop_gained	HIGH	YES	singleton	1	0	1	0	1.147e-05	Pathogenic	FALSE	KPTN
chr19	47480310	G	A	stop_gained	HIGH	YES	singleton	1	0	1	0	1.147e-05	Pathogenic	FALSE	KPTN
chr19	47481001	AAC	A	frameshift_variant	HIGH	YES	rare	3	0	0	0	3.44e-05	Pathogenic	FALSE	KPTN
chr19	47483351	AG	A	frameshift_variant	HIGH	YES	singleton	1	0	1	0	1.147e-05	Pathogenic	FALSE	KPTN
chr19	47483355	AG	A	frameshift_variant	HIGH	YES	rare	3	0	0	0	3.44e-05	Pathogenic	FALSE	KPTN
chr19	47488390	C	G	splice_acceptor_variant	HIGH	YES	singleton	1	0	1	0	1.147e-05	Likely_pathogenic	FALSE	NAPA
chr19	47500632	C	T	splice_donor_variant	HIGH	YES	rare	13	0	0	0	0.00014906	Likely_pathogenic	FALSE	NAPA
chr19	47544178	C	CT	frameshift_variant	HIGH	YES	singleton	1	0	1	0	1.147e-05	Pathogenic	FALSE	ZNF541
chr19	47544633	G	GAGGCA	frameshift_variant	HIGH	YES	singleton	1	0	1	0	1.147e-05	Pathogenic	FALSE	ZNF541
chr19	47682067	CAG	C	frameshift_variant	HIGH	YES	singleton	1	0	1	0	1.147e-05	Pathogenic	FALSE	BICRA
chr19	47694204	G	GCCCAACCCCC	frameshift_variant	HIGH	YES	singleton	1	0	1	0	1.147e-05	Pathogenic	FALSE	BICRA
chr19	47694205	C	CCCAG	frameshift_variant	HIGH	YES	singleton	1	0	1	0	1.147e-05	Pathogenic	FALSE	BICRA
chr19	47694223	C	CCCCCCCCCCGGGGG	frameshift_variant	HIGH	YES	singleton	1	0	1	0	1.147e-05	Likely_pathogenic	FALSE	BICRA
chr19	47694223	C	CCCGCCCCCGGG	frameshift_variant	HIGH	YES	rare	2	0	0	0	2.293e-05	Likely_pathogenic	FALSE	BICRA
chr19	47694223	CGG	C	frameshift_variant	HIGH	YES	rare	4	0	0	0	4.586e-05	Likely_pathogenic	FALSE	BICRA
chr19	47694310	G	GGC	frameshift_variant	HIGH	YES	singleton	1	0	1	0	1.147e-05	Likely_pathogenic	FALSE	BICRA
chr19	47694455	CAG	C	frameshift_variant	HIGH	YES	rare	30	1	0	0	0.00036691	Likely_pathogenic	FALSE	BICRA
chr19	47694517	TC	T	frameshift_variant	HIGH	YES	singleton	1	0	1	0	1.147e-05	Pathogenic	FALSE	BICRA
chr19	47695362	CAGGCCT	C	splice_acceptor_variant	HIGH	YES	rare	3	0	0	0	3.44e-05	Likely_pathogenic	FALSE	BICRA
chr19	47699301	A	C	splice_acceptor_variant	HIGH	YES	singleton	1	0	1	0	1.147e-05	Pathogenic	FALSE	BICRA
chr19	47701469	TTG	T	frameshift_variant	HIGH	YES	singleton	1	0	1	0	1.147e-05	Likely_pathogenic	FALSE	BICRA
chr19	47701500	C	CTGTTTGTTAT	frameshift_variant	HIGH	YES	singleton	1	0	1	0	1.147e-05	Likely_pathogenic	FALSE	BICRA
chr19	47701503	T	TGTTC	frameshift_variant	HIGH	YES	singleton	1	0	1	0	1.147e-05	Likely_pathogenic	FALSE	BICRA
chr19	47781183	G	T	splice_donor_variant	HIGH	YES	rare	6	0	0	0	6.879e-05	Likely_pathogenic	FALSE	SELENOW
chr19	47781289	G	A	splice_acceptor_variant	HIGH	YES	rare	2	0	0	0	2.293e-05	Likely_pathogenic	FALSE	SELENOW
chr19	47802064	G	C	stop_gained	HIGH	YES	singleton	1	0	1	0	1.147e-05	Likely_pathogenic	FALSE	TPRX1
chr19	47802158	CT	C	frameshift_variant	HIGH	YES	singleton	1	0	1	0	1.147e-05	Likely_pathogenic	FALSE	TPRX1
chr19	47802198	G	GC	frameshift_variant	HIGH	YES	singleton	1	0	1	0	1.147e-05	Likely_pathogenic	FALSE	TPRX1
chr19	47802226	GGGCCT	G	frameshift_variant	HIGH	YES	singleton	1	0	1	0	1.147e-05	Likely_pathogenic	FALSE	TPRX1
chr19	47802232	G	C	stop_gained	HIGH	YES	rare	2	0	0	0	2.293e-05	Likely_pathogenic	FALSE	TPRX1
chr19	47802298	GGGCCTGGGTTC	G	frameshift_variant	HIGH	YES	singleton	1	0	1	0	1.147e-05	Likely_pathogenic	FALSE	TPRX1
chr19	47802332	TTGGGCCTGGG	T	frameshift_variant	HIGH	YES	singleton	1	0	1	0	1.147e-05	Likely_pathogenic	FALSE	TPRX1
chr19	47802343	ATC	A	frameshift_variant	HIGH	YES	singleton	1	0	1	0	1.147e-05	Likely_pathogenic	FALSE	TPRX1
chr19	47802345	C	CT	frameshift_variant	HIGH	YES	singleton	1	0	1	0	1.147e-05	Likely_pathogenic	FALSE	TPRX1
chr19	47802365	AGATTGGGCCTGAGATTGGGCCTGGGATCG	A	frameshift_variant	HIGH	YES	rare	8	0	0	0	9.173e-05	Likely_pathogenic	FALSE	TPRX1
chr19	47802393	C	CA	frameshift_variant	HIGH	YES	singleton	1	0	1	0	1.147e-05	Likely_pathogenic	FALSE	TPRX1
chr19	47802394	G	GGCCTGGGATCGGGACTGGGATCA	frameshift_variant	HIGH	YES	singleton	1	0	1	0	1.147e-05	Likely_pathogenic	FALSE	TPRX1
chr19	47802421	CCTGGGATCGGGCCTGAGATT	C	frameshift_variant	HIGH	YES	singleton	1	0	1	0	1.147e-05	Likely_pathogenic	FALSE	TPRX1
chr19	47802453	C	CT	frameshift_variant	HIGH	YES	singleton	1	0	1	0	1.147e-05	Likely_pathogenic	FALSE	TPRX1
chr19	47802463	T	TCGGGACTGAGATTGGGCCTGGGATCGGGCCTGAGATTGGGCCTGGGATCGGGCCTGGGA	frameshift_variant	HIGH	YES	singleton	1	0	1	0	1.147e-05	Likely_pathogenic	FALSE	TPRX1
chr19	47802468	GC	G	frameshift_variant	HIGH	YES	rare	2	0	0	0	2.293e-05	Likely_pathogenic	FALSE	TPRX1
chr19	47802844	TGAGGTGCGGAG	T	frameshift_variant	HIGH	YES	rare	2	1	0	0	4.586e-05	Likely_pathogenic	FALSE	TPRX1
chr19	47802892	C	CCTCGGCCT	frameshift_variant	HIGH	YES	rare	8	1	0	0	0.00011466	Likely_pathogenic	FALSE	TPRX1
chr19	47802976	C	T	stop_gained	HIGH	YES	rare	3	0	0	0	3.44e-05	Likely_pathogenic	FALSE	TPRX1
chr19	47803581	G	A	stop_gained	HIGH	YES	singleton	1	0	1	0	1.147e-05	Likely_pathogenic	FALSE	TPRX1
chr19	47803675	T	G	splice_acceptor_variant	HIGH	YES	rare	2	0	0	0	2.293e-05	Pathogenic	FALSE	TPRX1
chr19	47836242	G	C	splice_acceptor_variant	HIGH	YES	singleton	1	0	1	0	1.147e-05	Pathogenic	FALSE	CRX
chr19	47836343	T	G	stop_gained	HIGH	YES	singleton	1	0	1	0	1.147e-05	Pathogenic	FALSE	CRX
chr19	47836353	G	T	stop_gained	HIGH	YES	rare	2	0	0	0	2.293e-05	Pathogenic	FALSE	CRX
chr19	47839468	AC	A	frameshift_variant	HIGH	YES	singleton	1	0	1	0	1.147e-05	Pathogenic	FALSE	CRX
chr19	47839744	TGCCCC	T	frameshift_variant	HIGH	YES	singleton	1	0	1	0	1.147e-05	Likely_pathogenic	FALSE	CRX
chr19	47860139	AG	A	frameshift_variant	HIGH	YES	rare	11	0	0	0	0.00012612	Likely_pathogenic	FALSE	TPRX2
chr19	47860193	G	T	stop_gained	HIGH	YES	rare	3	0	0	0	3.44e-05	Pathogenic	FALSE	TPRX2
chr19	47860970	TG	T	frameshift_variant	HIGH	YES	singleton	1	0	1	0	1.147e-05	Likely_pathogenic	FALSE	TPRX2
chr19	47860989	GC	G	frameshift_variant	HIGH	YES	rare	4	0	0	0	4.586e-05	Likely_pathogenic	FALSE	TPRX2
chr19	47861034	TC	T	frameshift_variant	HIGH	YES	singleton	1	0	1	0	1.147e-05	Likely_pathogenic	FALSE	TPRX2
chr19	47861134	AGCCCAGATCCCAG	A	frameshift_variant	HIGH	YES	singleton	1	0	1	0	1.147e-05	Likely_pathogenic	FALSE	TPRX2
chr19	47977372	C	A	splice_donor_variant	HIGH	YES	singleton	1	0	1	0	1.147e-05	Likely_pathogenic	FALSE	BSPH1
chr19	47977505	C	T	splice_acceptor_variant	HIGH	YES	rare	6	0	0	0	6.879e-05	Likely_pathogenic	FALSE	BSPH1
chr19	48119148	G	A	stop_gained	HIGH	YES	singleton	1	0	1	0	1.147e-05	Pathogenic	FALSE	LIG1
chr19	48121236	GCCGGCCCGCTTCCC	G	frameshift_variant	HIGH	YES	rare	2	0	0	0	2.293e-05	Pathogenic	FALSE	LIG1
chr19	48137032	TG	T	frameshift_variant	HIGH	YES	rare	3	0	0	0	3.44e-05	Likely_pathogenic	FALSE	LIG1
chr19	48153724	CCTTCCTCTTGGCTTCACACACACACACACACACACACACACACACACACCTCTCCTTCTGGGGGCTCACCTTCCTCCTCCTCCTTCCTCTTGGCTTCACACACACACACACACACACACACACACTTCTCTCCTTCTGGGGGCTCACCTTCCTCCTCCTT	C	splice_donor_variant	HIGH	YES	singleton	1	0	1	0	1.147e-05	Likely_pathogenic	FALSE	LIG1
chr19	48157013	C	T	splice_donor_variant	HIGH	YES	singleton	1	0	1	0	1.147e-05	Pathogenic	FALSE	LIG1
chr19	48230702	T	C	splice_acceptor_variant	HIGH	YES	singleton	1	0	1	0	1.147e-05	Likely_pathogenic	FALSE	CARD8
chr19	48297274	A	T	stop_gained	HIGH	YES	rare	3	0	0	0	3.44e-05	Likely_pathogenic	FALSE	ODAD1
chr19	48297669	CT	C	splice_acceptor_variant	HIGH	YES	rare	2	0	0	0	2.293e-05	Pathogenic	FALSE	ODAD1
chr19	48304142	T	G	splice_acceptor_variant	HIGH	YES	singleton	1	0	1	0	1.147e-05	Pathogenic	FALSE	ODAD1
chr19	48461668	A	G	splice_acceptor_variant	HIGH	YES	rare	2	0	0	0	2.293e-05	Likely_pathogenic	FALSE	KCNJ14
chr19	48552254	TGGACG	T	frameshift_variant	HIGH	YES	singleton	1	0	1	0	1.147e-05	Likely_pathogenic	FALSE	SULT2B1
chr19	48552254	TGGACG	T	start_lost	HIGH	YES	singleton	1	0	1	0	1.147e-05	Likely_pathogenic	FALSE	SULT2B1
chr19	48591607	A	C	splice_acceptor_variant	HIGH	YES	rare	2	1	0	0	4.586e-05	Pathogenic	FALSE	SULT2B1
chr19	48596757	G	T	stop_gained	HIGH	YES	singleton	1	0	1	0	1.147e-05	Pathogenic	FALSE	SULT2B1
chr19	48596817	GCA	G	frameshift_variant	HIGH	YES	singleton	1	0	1	0	1.147e-05	Pathogenic	FALSE	SULT2B1
chr19	48626358	TG	T	frameshift_variant	HIGH	YES	singleton	1	0	1	0	1.147e-05	Likely_pathogenic	FALSE	SPHK2
chr19	48640093	A	G	splice_donor_variant	HIGH	YES	rare	2	0	0	0	2.293e-05	Likely_pathogenic	FALSE	CA11
chr19	48702954	G	C	splice_acceptor_variant	HIGH	YES	rare	2	0	0	0	2.293e-05	Likely_pathogenic	FALSE	FUT2
chr19	48743500	C	T	stop_gained	HIGH	YES	rare	2	0	0	0	2.293e-05	Likely_pathogenic	FALSE	IZUMO1
chr19	48750860	C	T	stop_gained	HIGH	YES	rare	2	0	0	0	2.293e-05	Likely_pathogenic	FALSE	FUT1
chr19	48799799	A	AC	frameshift_variant	HIGH	YES	rare	3	0	0	0	3.44e-05	Pathogenic	FALSE	BCAT2
chr19	48800041	GTCCT	G	frameshift_variant	HIGH	YES	singleton	1	0	1	0	1.147e-05	Pathogenic	FALSE	BCAT2
chr19	48800057	ATG	A	frameshift_variant	HIGH	YES	singleton	1	0	1	0	1.147e-05	Pathogenic	FALSE	BCAT2
chr19	48806582	G	A	stop_gained	HIGH	YES	singleton	1	0	1	0	1.147e-05	Pathogenic	FALSE	BCAT2
chr19	48807043	C	T	stop_gained	HIGH	YES	singleton	1	0	1	0	1.147e-05	Likely_pathogenic	FALSE	BCAT2
chr19	48810982	A	C	splice_donor_variant	HIGH	YES	singleton	1	0	1	0	1.147e-05	Pathogenic	FALSE	BCAT2
chr19	48874899	G	T	splice_donor_variant	HIGH	YES	rare	2	0	0	0	2.293e-05	Likely_pathogenic	FALSE	PPP1R15A
chr19	48956223	T	TC	frameshift_variant	HIGH	YES	singleton	1	0	1	0	1.147e-05	Likely_pathogenic	FALSE	BAX
chr19	48961536	G	GCCTCCTCTCCTACTTTGGGACGC	frameshift_variant	HIGH	YES	singleton	1	0	1	0	1.147e-05	Likely_pathogenic	FALSE	BAX
chr19	48966341	G	T	stop_gained	HIGH	YES	singleton	1	0	1	0	1.147e-05	Likely_pathogenic	FALSE	FTL
chr19	48966601	A	ACT	frameshift_variant	HIGH	YES	rare	6	0	0	0	6.879e-05	Likely_pathogenic	FALSE	FTL
chr19	48974212	C	T	splice_donor_variant	HIGH	YES	rare	4	0	0	0	4.586e-05	Pathogenic	FALSE	GYS1
chr19	48974237	A	AATACGAAGGATAGAGC	frameshift_variant	HIGH	YES	singleton	NA	NA	NA	NA	NA	Pathogenic	FALSE	GYS1
chr19	48974240	A	AAGGTCGTT	frameshift_variant	HIGH	YES	singleton	NA	NA	NA	NA	NA	Pathogenic	FALSE	GYS1
chr19	48974250	G	GT	frameshift_variant	HIGH	YES	singleton	NA	NA	NA	NA	NA	Pathogenic	FALSE	GYS1
chr19	48982298	T	TC	frameshift_variant	HIGH	YES	singleton	1	0	1	0	1.147e-05	Pathogenic	FALSE	GYS1
chr19	48982320	CAT	C	frameshift_variant	HIGH	YES	singleton	1	0	1	0	1.147e-05	Pathogenic	FALSE	GYS1
chr19	48985934	T	TACAGGCAGTCGCCGGGCACGAC	frameshift_variant	HIGH	YES	singleton	1	0	1	0	1.147e-05	Pathogenic	FALSE	GYS1
chr19	48987377	G	GA	frameshift_variant	HIGH	YES	singleton	1	0	1	0	1.147e-05	Pathogenic	FALSE	GYS1
chr19	49007017	G	A	splice_acceptor_variant	HIGH	YES	singleton	1	0	1	0	1.147e-05	Pathogenic	FALSE	RUVBL2
chr19	49010483	CATAG	C	splice_acceptor_variant	HIGH	YES	rare	2	0	0	0	2.293e-05	Likely_pathogenic	FALSE	RUVBL2
chr19	49010487	G	GCCCC	frameshift_variant	HIGH	YES	singleton	1	0	1	0	1.147e-05	Likely_pathogenic	FALSE	RUVBL2
chr19	49019645	A	G	splice_donor_variant	HIGH	YES	rare	6	0	0	0	6.879e-05	Likely_pathogenic	FALSE	SAXO3
chr19	49032503	G	C	splice_acceptor_variant	HIGH	YES	singleton	1	0	1	0	1.147e-05	Likely_pathogenic	FALSE	CGB2
chr19	49044226	T	A	splice_donor_variant	HIGH	YES	rare	4	0	0	0	4.586e-05	Likely_pathogenic	FALSE	CGB5
chr19	49048203	A	C	splice_donor_variant	HIGH	YES	singleton	1	0	1	0	1.147e-05	Likely_pathogenic	FALSE	CGB8
chr19	4909657	T	G	splice_donor_variant	HIGH	YES	singleton	1	0	1	0	1.147e-05	Pathogenic	FALSE	ARRDC5
chr19	4909657	T	G	splice_donor_variant	HIGH	YES	singleton	1	0	1	0	1.147e-05	Pathogenic	FALSE	UHRF1
chr19	49128107	GC	G	frameshift_variant	HIGH	YES	singleton	1	0	1	0	1.147e-05	Pathogenic	FALSE	PPFIA3
chr19	49157867	A	C	start_lost	HIGH	YES	singleton	1	0	1	0	1.147e-05	Likely_pathogenic	FALSE	TRPM4
chr19	49335611	T	C	splice_donor_variant	HIGH	YES	singleton	1	0	1	0	1.147e-05	Likely_pathogenic	FALSE	SLC6A16
chr19	49335611	T	C	splice_donor_variant	HIGH	YES	singleton	1	0	1	0	1.147e-05	Likely_pathogenic	FALSE	CD37
chr19	49338938	T	G	splice_donor_variant	HIGH	YES	singleton	1	0	1	0	1.147e-05	Likely_pathogenic	FALSE	SLC6A16
chr19	49338938	T	G	splice_donor_variant	HIGH	YES	singleton	1	0	1	0	1.147e-05	Likely_pathogenic	FALSE	CD37
chr19	49343399	C	CCAGAACT	splice_acceptor_variant	HIGH	YES	singleton	1	0	1	0	1.147e-05	Likely_pathogenic	FALSE	TEAD2
chr19	49390906	TG	T	frameshift_variant	HIGH	YES	singleton	1	0	1	0	1.147e-05	Likely_pathogenic	FALSE	KASH5
chr19	49395209	TG	T	frameshift_variant	HIGH	YES	singleton	1	0	1	0	1.147e-05	Pathogenic	FALSE	KASH5
chr19	49399071	G	T	stop_gained	HIGH	YES	rare	2	0	0	0	2.293e-05	Pathogenic	FALSE	KASH5
chr19	49407273	CAA	C	frameshift_variant	HIGH	YES	singleton	1	0	1	0	1.147e-05	Pathogenic	FALSE	KASH5
chr19	49409803	G	A	stop_gained	HIGH	YES	singleton	1	0	1	0	1.147e-05	Pathogenic	FALSE	KASH5
chr19	4947144	C	T	stop_gained	HIGH	YES	singleton	1	0	1	0	1.147e-05	Pathogenic	FALSE	UHRF1
chr19	49491421	GCAGT	G	splice_acceptor_variant	HIGH	YES	singleton	1	0	1	0	1.147e-05	Likely_pathogenic	FALSE	RPL13A
chr19	49491422	CAGTTTG	C	splice_acceptor_variant	HIGH	YES	singleton	1	0	1	0	1.147e-05	Likely_pathogenic	FALSE	RPL13A
chr19	49491424	GTTTGCCTATCT	G	frameshift_variant	HIGH	YES	singleton	1	0	1	0	1.147e-05	Likely_pathogenic	FALSE	RPL13A
chr19	49528711	TG	T	frameshift_variant	HIGH	YES	rare	2	0	0	0	2.293e-05	Likely_pathogenic	FALSE	RCN3
chr19	49542753	G	T	splice_donor_variant	HIGH	YES	rare	2	0	0	0	2.293e-05	Likely_pathogenic	FALSE	RCN3
chr19	4954383	C	T	stop_gained	HIGH	YES	rare	2	0	0	0	2.293e-05	Pathogenic	FALSE	UHRF1
chr19	49590054	T	G	splice_donor_variant	HIGH	YES	singleton	1	0	1	0	1.147e-05	Likely_pathogenic	FALSE	PRRG2
chr19	49596870	C	CCA	frameshift_variant	HIGH	YES	singleton	1	0	1	0	1.147e-05	Pathogenic	FALSE	PRR12
chr19	49596870	CAT	C	frameshift_variant	HIGH	YES	singleton	1	0	1	0	1.147e-05	Pathogenic	FALSE	PRR12
chr19	49596871	AT	A	frameshift_variant	HIGH	YES	rare	15	0	0	0	0.00017199	Pathogenic	FALSE	PRR12
chr19	49596871	ATG	A	frameshift_variant	HIGH	YES	singleton	1	0	1	0	1.147e-05	Pathogenic	FALSE	PRR12
chr19	49596872	TG	T	frameshift_variant	HIGH	YES	rare	3	0	0	0	3.44e-05	Pathogenic	FALSE	PRR12
chr19	49596892	CACCTCCGCAGCCATGGCCTGGAG	C	frameshift_variant	HIGH	YES	singleton	1	0	1	0	1.147e-05	Pathogenic	FALSE	PRR12
chr19	49597703	AC	A	frameshift_variant	HIGH	YES	singleton	1	0	1	0	1.147e-05	Pathogenic	FALSE	PRR12
chr19	49597908	C	CCAAAGTGCTGGGATTACAG	frameshift_variant	HIGH	YES	singleton	1	0	1	0	1.147e-05	Pathogenic	FALSE	PRR12
chr19	49639944	A	T	splice_donor_variant	HIGH	YES	rare	0	1	0	1	2.293e-05	Likely_pathogenic	FALSE	RRAS
chr19	49673697	G	A	splice_acceptor_variant	HIGH	YES	singleton	1	0	1	0	1.147e-05	Likely_pathogenic	FALSE	BCL2L12
chr19	49679920	G	T	stop_gained	HIGH	YES	singleton	1	0	1	0	1.147e-05	Likely_pathogenic	FALSE	PRMT1
chr19	49684752	A	G	splice_acceptor_variant	HIGH	YES	singleton	1	0	1	0	1.147e-05	Pathogenic	FALSE	PRMT1
chr19	49692393	G	A	stop_gained	HIGH	YES	singleton	1	0	1	0	1.147e-05	Pathogenic	FALSE	CPT1C
chr19	49700684	G	A	stop_gained	HIGH	YES	singleton	1	0	1	0	1.147e-05	Pathogenic	FALSE	CPT1C
chr19	49700834	C	CT	frameshift_variant	HIGH	YES	singleton	1	0	1	0	1.147e-05	Pathogenic	FALSE	CPT1C
chr19	49701530	G	T	stop_gained	HIGH	YES	singleton	1	0	1	0	1.147e-05	Likely_pathogenic	FALSE	CPT1C
chr19	49701545	AC	A	frameshift_variant	HIGH	YES	singleton	1	0	1	0	1.147e-05	Pathogenic	FALSE	CPT1C
chr19	49706250	CG	C	frameshift_variant	HIGH	YES	rare	2	0	0	0	2.293e-05	Pathogenic	FALSE	CPT1C
chr19	49708738	G	T	stop_gained	HIGH	YES	singleton	1	0	1	0	1.147e-05	Pathogenic	FALSE	CPT1C
chr19	49710422	C	T	stop_gained	HIGH	YES	rare	3	0	0	0	3.44e-05	Likely_pathogenic	FALSE	CPT1C
chr19	49711849	AG	A	frameshift_variant	HIGH	YES	rare	2	0	0	0	2.293e-05	Pathogenic	FALSE	CPT1C
chr19	49799981	C	CG	frameshift_variant	HIGH	YES	singleton	1	0	1	0	1.147e-05	Pathogenic	FALSE	AP2A1
chr19	49801979	A	C	splice_acceptor_variant	HIGH	YES	singleton	1	0	1	0	1.147e-05	Pathogenic	FALSE	AP2A1
chr19	49802143	T	G	splice_donor_variant	HIGH	YES	singleton	1	0	1	0	1.147e-05	Pathogenic	FALSE	AP2A1
chr19	49812995	C	G	splice_donor_variant	HIGH	YES	rare	2	0	0	0	2.293e-05	Likely_pathogenic	FALSE	FUZ
chr19	49818361	GCCCGGCCCGCGCC	G	frameshift_variant	HIGH	YES	singleton	1	0	1	0	1.147e-05	Likely_pathogenic	FALSE	MED25
chr19	49829003	C	A	stop_gained	HIGH	YES	rare	3	0	0	0	3.44e-05	Pathogenic	FALSE	MED25
chr19	49829855	G	GC	frameshift_variant	HIGH	YES	singleton	1	0	1	0	1.147e-05	Pathogenic	FALSE	MED25
chr19	49829858	C	CT	frameshift_variant	HIGH	YES	singleton	1	0	1	0	1.147e-05	Pathogenic	FALSE	MED25
chr19	49830087	G	T	splice_acceptor_variant	HIGH	YES	singleton	1	0	1	0	1.147e-05	Pathogenic	FALSE	MED25
chr19	49830220	T	G	splice_donor_variant	HIGH	YES	singleton	1	0	1	0	1.147e-05	Pathogenic	FALSE	MED25
chr19	49830526	A	AGTGCAGCTCAG	frameshift_variant	HIGH	YES	singleton	1	0	1	0	1.147e-05	Pathogenic	FALSE	MED25
chr19	49830599	G	A	splice_donor_variant	HIGH	YES	singleton	1	0	1	0	1.147e-05	Pathogenic	FALSE	MED25
chr19	49830784	CT	C	frameshift_variant	HIGH	YES	singleton	1	0	1	0	1.147e-05	Pathogenic	FALSE	MED25
chr19	49830889	T	G	splice_donor_variant	HIGH	YES	singleton	1	0	1	0	1.147e-05	Pathogenic	FALSE	MED25
chr19	49861236	GCTGGGCGGGGCTCAGCCCTCGGAGAA	G	stop_lost	HIGH	YES	singleton	1	0	1	0	1.147e-05	Pathogenic	FALSE	PNKP
chr19	49861676	C	CTCGG	frameshift_variant	HIGH	YES	rare	2	0	0	0	2.293e-05	Pathogenic	FALSE	PNKP
chr19	49861686	CTG	C	frameshift_variant	HIGH	YES	rare	2	0	0	0	2.293e-05	Pathogenic	FALSE	PNKP
chr19	49861696	C	T	splice_acceptor_variant	HIGH	YES	singleton	1	0	1	0	1.147e-05	Pathogenic	FALSE	PNKP
chr19	49861770	A	T	splice_donor_variant	HIGH	YES	rare	3	0	0	0	3.44e-05	Pathogenic	FALSE	PNKP
chr19	49861878	TGTCCTGGGGACACGAGAG	T	splice_acceptor_variant	HIGH	YES	rare	22	0	0	0	0.00025225	Pathogenic	FALSE	PNKP
chr19	49862184	C	A	splice_donor_variant	HIGH	YES	rare	3	0	0	0	3.44e-05	Pathogenic	FALSE	PNKP
chr19	49862216	CG	C	frameshift_variant	HIGH	YES	singleton	1	0	1	0	1.147e-05	Pathogenic	FALSE	PNKP
chr19	49862253	CAG	C	frameshift_variant	HIGH	YES	rare	11	0	0	0	0.00012612	Pathogenic	FALSE	PNKP
chr19	49862366	CTCACCGGA	C	splice_donor_variant	HIGH	YES	singleton	1	0	1	0	1.147e-05	Pathogenic	FALSE	PNKP
chr19	49862450	A	AGGTTGAGGGCAAACTAGG	stop_gained	HIGH	YES	rare	7	0	0	0	8.026e-05	Pathogenic	FALSE	PNKP
chr19	49862592	CG	C	frameshift_variant	HIGH	YES	singleton	1	0	1	0	1.147e-05	Pathogenic	FALSE	PNKP
chr19	49864399	G	GC	frameshift_variant	HIGH	YES	singleton	1	0	1	0	1.147e-05	Pathogenic	FALSE	PNKP
chr19	49866447	T	G	splice_acceptor_variant	HIGH	YES	rare	2	0	0	0	2.293e-05	Pathogenic	FALSE	PNKP
chr19	49872915	A	C	splice_donor_variant	HIGH	YES	singleton	1	0	1	0	1.147e-05	Likely_pathogenic	FALSE	AKT1S1
chr19	49881266	A	G	splice_acceptor_variant	HIGH	YES	rare	2	0	0	0	2.293e-05	Likely_pathogenic	FALSE	TBC1D17
chr19	49895814	C	T	splice_donor_variant	HIGH	YES	singleton	1	0	1	0	1.147e-05	Likely_pathogenic	FALSE	IL4I1
chr19	49909885	C	A	splice_acceptor_variant	HIGH	YES	singleton	1	0	1	0	1.147e-05	Likely_pathogenic	FALSE	IL4I1
chr19	49909885	C	A	splice_acceptor_variant	HIGH	YES	singleton	1	0	1	0	1.147e-05	Likely_pathogenic	FALSE	NUP62
chr19	49958282	C	A	splice_donor_variant	HIGH	YES	rare	11	0	0	0	0.00012612	Likely_pathogenic	FALSE	SIGLEC11
chr19	49958282	C	T	splice_donor_variant	HIGH	YES	rare	3	0	0	0	3.44e-05	Likely_pathogenic	FALSE	SIGLEC11
chr19	49960422	C	T	splice_acceptor_variant	HIGH	YES	rare	1	1	0	0	3.44e-05	Likely_pathogenic	FALSE	SIGLEC11
chr19	50210460	G	GC	frameshift_variant	HIGH	YES	rare	3	0	0	0	3.44e-05	Likely_pathogenic	FALSE	MYH14
chr19	50210682	A	AG	frameshift_variant	HIGH	YES	singleton	1	0	1	0	1.147e-05	Pathogenic	FALSE	MYH14
chr19	50247087	C	T	stop_gained	HIGH	YES	singleton	1	0	1	0	1.147e-05	Pathogenic	FALSE	MYH14
chr19	50247115	AG	A	frameshift_variant	HIGH	YES	singleton	1	0	1	0	1.147e-05	Pathogenic	FALSE	MYH14
chr19	50247124	T	C	splice_donor_variant	HIGH	YES	rare	2	0	0	0	2.293e-05	Pathogenic	FALSE	MYH14
chr19	50255313	C	CA	frameshift_variant	HIGH	YES	singleton	1	0	1	0	1.147e-05	Pathogenic	FALSE	MYH14
chr19	50261568	C	T	stop_gained	HIGH	YES	singleton	1	0	1	0	1.147e-05	Pathogenic	FALSE	MYH14
chr19	50280331	A	AG	frameshift_variant	HIGH	YES	rare	1	1	0	0	3.44e-05	Pathogenic	FALSE	MYH14
chr19	50280366	C	T	stop_gained	HIGH	YES	singleton	1	0	1	0	1.147e-05	Pathogenic	FALSE	MYH14
chr19	50286516	CA	C	frameshift_variant	HIGH	YES	singleton	1	0	1	0	1.147e-05	Pathogenic	FALSE	MYH14
chr19	50289637	C	CT	frameshift_variant	HIGH	YES	singleton	1	0	1	0	1.147e-05	Pathogenic	FALSE	MYH14
chr19	50320221	A	C	splice_donor_variant	HIGH	YES	rare	2	0	0	0	2.293e-05	Likely_pathogenic	FALSE	KCNC3
chr19	50320351	T	G	splice_acceptor_variant	HIGH	YES	rare	5	0	0	0	5.733e-05	Likely_pathogenic	FALSE	KCNC3
chr19	50323315	A	C	stop_gained	HIGH	YES	singleton	1	0	1	0	1.147e-05	Pathogenic	FALSE	KCNC3
chr19	50323391	GC	G	frameshift_variant	HIGH	YES	singleton	1	0	1	0	1.147e-05	Pathogenic	FALSE	KCNC3
chr19	50328309	T	TGGCGGCCCCCC	frameshift_variant	HIGH	YES	singleton	1	0	1	0	1.147e-05	Pathogenic	FALSE	KCNC3
chr19	50328396	G	GGAAGGACGAGACGCAGA	frameshift_variant	HIGH	YES	singleton	1	0	1	0	1.147e-05	Pathogenic	FALSE	KCNC3
chr19	50328396	G	GGAAGGACGAGACGCAGACTGAGCTCAGCATTGGA	frameshift_variant	HIGH	YES	singleton	1	0	1	0	1.147e-05	Pathogenic	FALSE	KCNC3
chr19	50329041	C	CT	frameshift_variant	HIGH	YES	rare	2	0	0	0	2.293e-05	Likely_pathogenic	FALSE	KCNC3
chr19	50329045	C	CA	frameshift_variant	HIGH	YES	rare	2	0	0	0	2.293e-05	Likely_pathogenic	FALSE	KCNC3
chr19	50399029	T	TG	frameshift_variant	HIGH	YES	singleton	1	0	1	0	1.147e-05	Pathogenic	FALSE	POLD1
chr19	50399031	AGT	A	frameshift_variant	HIGH	YES	singleton	1	0	1	0	1.147e-05	Pathogenic	FALSE	POLD1
chr19	50402700	T	TG	frameshift_variant	HIGH	YES	rare	5	0	0	0	5.733e-05	Pathogenic	FALSE	POLD1
chr19	50413481	C	CT	frameshift_variant	HIGH	YES	rare	2	0	0	0	2.293e-05	Pathogenic	FALSE	POLD1
chr19	50413796	GCTGAGGCGATGGCC	G	frameshift_variant	HIGH	YES	singleton	1	0	1	0	1.147e-05	Pathogenic	FALSE	POLD1
chr19	50416443	CT	C	frameshift_variant	HIGH	YES	rare	2	0	0	0	2.293e-05	Pathogenic	FALSE	POLD1
chr19	50416720	C	T	stop_gained	HIGH	YES	singleton	1	0	1	0	1.147e-05	Pathogenic	FALSE	POLD1
chr19	50417043	A	C	splice_acceptor_variant	HIGH	YES	singleton	1	0	1	0	1.147e-05	Pathogenic	FALSE	POLD1
chr19	50417064	C	A	stop_gained	HIGH	YES	singleton	1	0	1	0	1.147e-05	Pathogenic	FALSE	POLD1
chr19	50476562	TG	T	frameshift_variant	HIGH	YES	singleton	1	0	1	0	1.147e-05	Likely_pathogenic	FALSE	GARIN5A
chr19	50476562	TG	T	frameshift_variant	HIGH	YES	singleton	1	0	1	0	1.147e-05	Likely_pathogenic	FALSE	EMC10
chr19	50476611	AG	A	frameshift_variant	HIGH	YES	rare	2	0	0	0	2.293e-05	Likely_pathogenic	FALSE	GARIN5A
chr19	50476611	AG	A	frameshift_variant	HIGH	YES	rare	2	0	0	0	2.293e-05	Likely_pathogenic	FALSE	EMC10
chr19	50478970	CT	C	frameshift_variant	HIGH	YES	singleton	1	0	1	0	1.147e-05	Pathogenic	FALSE	EMC10
chr19	50480212	T	TG	frameshift_variant	HIGH	YES	singleton	1	0	1	0	1.147e-05	Pathogenic	FALSE	EMC10
chr19	50480764	T	G	splice_donor_variant	HIGH	YES	rare	0	1	0	1	2.293e-05	Pathogenic	FALSE	EMC10
chr19	50482148	G	A	splice_acceptor_variant	HIGH	YES	rare	2	0	0	0	2.293e-05	Pathogenic	FALSE	EMC10
chr19	50512812	T	C	splice_acceptor_variant	HIGH	YES	singleton	1	0	1	0	1.147e-05	Likely_pathogenic	FALSE	ASPDH
chr19	50567942	A	C	splice_donor_variant	HIGH	YES	rare	2	0	0	0	2.293e-05	Likely_pathogenic	FALSE	LRRC4B
chr19	50658946	G	T	splice_acceptor_variant	HIGH	YES	rare	38	0	0	0	0.0004357	Likely_pathogenic	FALSE	C19orf81
chr19	50667912	C	CCG	frameshift_variant	HIGH	YES	singleton	1	0	1	0	1.147e-05	Likely_pathogenic	FALSE	SHANK1
chr19	50668708	A	C	stop_gained	HIGH	YES	rare	3	0	0	0	3.44e-05	Likely_pathogenic	FALSE	SHANK1
chr19	50688025	G	A	stop_gained	HIGH	YES	singleton	1	0	1	0	1.147e-05	Pathogenic	FALSE	SHANK1
chr19	50689281	T	G	splice_acceptor_variant	HIGH	YES	singleton	1	0	1	0	1.147e-05	Likely_pathogenic	FALSE	SHANK1
chr19	50703594	G	A	stop_gained	HIGH	YES	singleton	1	0	1	0	1.147e-05	Pathogenic	FALSE	SHANK1
chr19	50703764	ACCGTCAGCCCTGTGCCTGGGGGCCC	A	frameshift_variant	HIGH	YES	singleton	1	0	1	0	1.147e-05	Pathogenic	FALSE	SHANK1
chr19	50719404	A	C	splice_donor_variant	HIGH	YES	rare	19	2	0	0	0.00026371	Likely_pathogenic	FALSE	SHANK1
chr19	50723673	G	A	splice_donor_variant	HIGH	YES	singleton	1	0	1	0	1.147e-05	Likely_pathogenic	FALSE	CLEC11A
chr19	50724408	A	C	splice_acceptor_variant	HIGH	YES	singleton	1	0	1	0	1.147e-05	Likely_pathogenic	FALSE	CLEC11A
chr19	50724602	G	A	splice_donor_variant	HIGH	YES	singleton	1	0	1	0	1.147e-05	Likely_pathogenic	FALSE	CLEC11A
chr19	507846	T	G	splice_donor_variant	HIGH	YES	singleton	1	0	1	0	1.147e-05	Likely_pathogenic	FALSE	TPGS1
chr19	50786003	T	C	splice_acceptor_variant	HIGH	YES	singleton	1	0	1	0	1.147e-05	Likely_pathogenic	FALSE	SMIM47
chr19	50790518	TG	T	frameshift_variant	HIGH	YES	rare	6	0	0	0	6.879e-05	Pathogenic	FALSE	ACP4
chr19	50790631	AC	A	frameshift_variant	HIGH	YES	singleton	1	0	1	0	1.147e-05	Pathogenic	FALSE	ACP4
chr19	50791655	G	A	splice_acceptor_variant	HIGH	YES	singleton	1	0	1	0	1.147e-05	Likely_pathogenic	FALSE	ACP4
chr19	50792103	C	T	stop_gained	HIGH	YES	rare	2	0	0	0	2.293e-05	Pathogenic	FALSE	ACP4
chr19	50793774	GT	G	frameshift_variant	HIGH	YES	rare	46	3	0	0	0.00059622	Pathogenic	FALSE	ACP4
chr19	50793778	GCCCA	G	frameshift_variant	HIGH	YES	rare	46	3	0	0	0.00059622	Pathogenic	FALSE	ACP4
chr19	50793811	CAG	C	frameshift_variant	HIGH	YES	rare	5	0	0	0	5.733e-05	Pathogenic	FALSE	ACP4
chr19	50794793	AC	A	frameshift_variant	HIGH	YES	singleton	1	0	1	0	1.147e-05	Pathogenic	FALSE	ACP4
chr19	50794966	T	G	splice_donor_variant	HIGH	YES	rare	7	0	0	0	8.026e-05	Likely_pathogenic	FALSE	ACP4
chr19	50820037	T	C	splice_acceptor_variant	HIGH	YES	rare	8	0	0	0	9.173e-05	Likely_pathogenic	FALSE	KLK1
chr19	50907066	CA	C	frameshift_variant	HIGH	YES	rare	16	0	0	0	0.00018345	Pathogenic	FALSE	KLK4
chr19	50907071	GC	G	frameshift_variant	HIGH	YES	singleton	1	0	1	0	1.147e-05	Likely_pathogenic	FALSE	KLK4
chr19	50907077	CAG	C	frameshift_variant	HIGH	YES	rare	3	0	0	0	3.44e-05	Likely_pathogenic	FALSE	KLK4
chr19	50908596	C	T	stop_gained	HIGH	YES	rare	2	0	0	0	2.293e-05	Pathogenic	FALSE	KLK4
chr19	50908601	AG	A	frameshift_variant	HIGH	YES	singleton	1	0	1	0	1.147e-05	Pathogenic	FALSE	KLK4
chr19	50909250	A	G	splice_donor_variant	HIGH	YES	singleton	1	0	1	0	1.147e-05	Likely_pathogenic	FALSE	KLK4
chr19	50909344	C	T	stop_gained	HIGH	YES	rare	3	0	0	0	3.44e-05	Pathogenic	FALSE	KLK4
chr19	50949853	A	C	splice_donor_variant	HIGH	YES	singleton	1	0	1	0	1.147e-05	Likely_pathogenic	FALSE	KLK5
chr19	50982458	C	G	splice_acceptor_variant	HIGH	YES	rare	5	0	0	0	5.733e-05	Likely_pathogenic	FALSE	KLK7
chr19	51001167	T	G	start_lost	HIGH	YES	rare	2	0	0	0	2.293e-05	Likely_pathogenic	FALSE	KLK8
chr19	51014954	T	G	splice_acceptor_variant	HIGH	YES	singleton	1	0	1	0	1.147e-05	Likely_pathogenic	FALSE	KLK10
chr19	51033979	C	A	splice_donor_variant	HIGH	YES	rare	3	0	0	0	3.44e-05	Likely_pathogenic	FALSE	KLK12
chr19	51081531	C	T	splice_donor_variant	HIGH	YES	singleton	1	0	1	0	1.147e-05	Likely_pathogenic	FALSE	KLK14
chr19	5110819	G	T	splice_donor_variant	HIGH	YES	singleton	1	0	1	0	1.147e-05	Pathogenic	FALSE	KDM4B
chr19	51225599	G	T	splice_donor_variant	HIGH	YES	rare	6	0	0	0	6.879e-05	Likely_pathogenic	FALSE	CD33
chr19	5131461	C	CA	frameshift_variant	HIGH	YES	singleton	1	0	1	0	1.147e-05	Pathogenic	FALSE	KDM4B
chr19	5131533	C	CGGAGAGGGGCAGGTGGGGTGGAGCGGGGGAGGCAGGGA	frameshift_variant	HIGH	YES	rare	10	0	0	0	0.00011466	Likely_pathogenic	FALSE	KDM4B
chr19	5131533	CGGAGAGGGGCAGGTGGGGTGGAGCGGGGGAGGCAGGGA	C	splice_donor_variant	HIGH	YES	singleton	1	0	1	0	1.147e-05	Likely_pathogenic	FALSE	KDM4B
chr19	51354176	CG	C	frameshift_variant	HIGH	YES	singleton	1	0	1	0	1.147e-05	Pathogenic	FALSE	ETFB
chr19	51367456	C	T	splice_donor_variant	HIGH	YES	rare	3	0	0	0	3.44e-05	Likely_pathogenic	FALSE	CLDND2
chr19	51371939	C	T	splice_donor_variant	HIGH	YES	singleton	1	0	1	0	1.147e-05	Likely_pathogenic	FALSE	NKG7
chr19	51372309	T	C	splice_acceptor_variant	HIGH	YES	singleton	1	0	1	0	1.147e-05	Likely_pathogenic	FALSE	NKG7
chr19	51380640	C	A	splice_acceptor_variant	HIGH	YES	rare	2	0	0	0	2.293e-05	Likely_pathogenic	FALSE	LIM2
chr19	51380641	T	G	splice_acceptor_variant	HIGH	YES	singleton	1	0	1	0	1.147e-05	Likely_pathogenic	FALSE	LIM2
chr19	51415110	T	A	splice_acceptor_variant	HIGH	YES	singleton	1	0	1	0	1.147e-05	Likely_pathogenic	FALSE	SIGLEC10
chr19	51416731	G	A	splice_donor_variant	HIGH	YES	singleton	1	0	1	0	1.147e-05	Likely_pathogenic	FALSE	SIGLEC10
chr19	5144380	T	TACAGCGACACCCTGTACCCTGAGAGCATCACGGTGAGCTGTGGGGTGGGGTAGGGGGCGGGGGGAGGCTGGGAGC	stop_gained	HIGH	YES	singleton	1	0	1	0	1.147e-05	Pathogenic	FALSE	KDM4B
chr19	5144380	TACAGCGACAACCTGTACCCTGAGAGCATCACGGTGAGCTGTGGGGTGGGGCAGGGGGCGGGGGGAGGCTGGGAGC	T	splice_donor_variant	HIGH	YES	rare	11	0	0	0	0.00012612	Likely_pathogenic	FALSE	KDM4B
chr19	5144399	C	CGGAGAGCA	frameshift_variant	HIGH	YES	singleton	1	0	1	0	1.147e-05	Likely_pathogenic	FALSE	KDM4B
chr19	5144400	T	TCACGGTGAGCTGTGGGGTGGGGCAGGGGGCGGGGGGAGGCTGGGAGCACAGCGACAACCTGTACCCC	frameshift_variant	HIGH	YES	singleton	1	0	1	0	1.147e-05	Pathogenic	FALSE	KDM4B
chr19	51478696	T	C	splice_donor_variant	HIGH	YES	singleton	1	0	1	0	1.147e-05	Likely_pathogenic	FALSE	CEACAM18
chr19	51481391	A	G	splice_acceptor_variant	HIGH	YES	singleton	1	0	1	0	1.147e-05	Likely_pathogenic	FALSE	CEACAM18
chr19	51491831	T	C	splice_acceptor_variant	HIGH	YES	rare	4	0	0	0	4.586e-05	Likely_pathogenic	FALSE	SIGLEC12
chr19	51531159	C	T	splice_donor_variant	HIGH	YES	singleton	1	0	1	0	1.147e-05	Likely_pathogenic	FALSE	SIGLEC6
chr19	51646256	C	T	splice_donor_variant	HIGH	YES	singleton	1	0	1	0	1.147e-05	Likely_pathogenic	FALSE	SIGLEC14
chr19	51704028	A	C	splice_acceptor_variant	HIGH	YES	singleton	1	0	1	0	1.147e-05	Likely_pathogenic	FALSE	SPACA6
chr19	52543270	GATTTCTAAAGACTCA	G	start_lost	HIGH	YES	singleton	1	0	1	0	1.147e-05	Pathogenic	FALSE	ZNF808
chr19	53798302	C	T	stop_gained	HIGH	YES	rare	2	0	0	0	2.293e-05	Pathogenic	FALSE	NLRP12
chr19	53801281	A	AC	frameshift_variant	HIGH	YES	singleton	1	0	1	0	1.147e-05	Pathogenic	FALSE	NLRP12
chr19	53807517	T	TG	frameshift_variant	HIGH	YES	rare	18	0	0	0	0.00020638	Pathogenic	FALSE	NLRP12
chr19	53807637	A	AG	frameshift_variant	HIGH	YES	rare	23	0	0	0	0.00026371	Pathogenic	FALSE	NLRP12
chr19	53809798	G	A	stop_gained	HIGH	YES	singleton	1	0	1	0	1.147e-05	Pathogenic	FALSE	NLRP12
chr19	53809920	CAG	C	frameshift_variant	HIGH	YES	rare	4	0	0	0	4.586e-05	Pathogenic	FALSE	NLRP12
chr19	53810064	T	TC	frameshift_variant	HIGH	YES	singleton	1	0	1	0	1.147e-05	Pathogenic	FALSE	NLRP12
chr19	53810129	G	T	stop_gained	HIGH	YES	singleton	1	0	1	0	1.147e-05	Pathogenic	FALSE	NLRP12
chr19	53810246	A	AT	frameshift_variant	HIGH	YES	rare	6	0	0	0	6.879e-05	Pathogenic	FALSE	NLRP12
chr19	53811227	A	AT	frameshift_variant	HIGH	YES	rare	16	0	0	0	0.00018345	Likely_pathogenic	FALSE	NLRP12
chr19	53823907	G	A	stop_gained	HIGH	YES	rare	12	0	0	0	0.00013759	Likely_pathogenic	FALSE	NLRP12
chr19	53823991	TGATGAGCA	T	frameshift_variant	HIGH	YES	rare	15	0	0	0	0.00017199	Likely_pathogenic	FALSE	NLRP12
chr19	53824018	GA	G	frameshift_variant	HIGH	YES	singleton	1	0	1	0	1.147e-05	Pathogenic	FALSE	NLRP12
chr19	53824128	T	TA	frameshift_variant	HIGH	YES	rare	46	2	0	0	0.00057329	Likely_pathogenic	FALSE	NLRP12
chr19	53824150	C	CG	frameshift_variant	HIGH	YES	singleton	1	0	1	0	1.147e-05	Likely_pathogenic	FALSE	NLRP12
chr19	53824152	TCC	T	frameshift_variant	HIGH	YES	singleton	1	0	1	0	1.147e-05	Likely_pathogenic	FALSE	NLRP12
chr19	53898051	AC	A	frameshift_variant	HIGH	YES	singleton	1	0	1	0	1.147e-05	Pathogenic	FALSE	PRKCG
chr19	53898561	TG	T	frameshift_variant	HIGH	YES	rare	2	0	0	0	2.293e-05	Pathogenic	FALSE	PRKCG
chr19	53900425	C	G	stop_gained	HIGH	YES	singleton	1	0	1	0	1.147e-05	Pathogenic	FALSE	PRKCG
chr19	53909519	T	G	splice_donor_variant	HIGH	YES	singleton	1	0	1	0	1.147e-05	Likely_pathogenic	FALSE	CACNG7
chr19	53999772	G	A	splice_donor_variant	HIGH	YES	singleton	1	0	1	0	1.147e-05	Likely_pathogenic	FALSE	CACNG6
chr19	54058592	T	C	splice_acceptor_variant	HIGH	YES	singleton	1	0	1	0	1.147e-05	Likely_pathogenic	FALSE	VSTM1
chr19	54095359	T	A	splice_acceptor_variant	HIGH	YES	rare	14	0	0	0	0.00016052	Likely_pathogenic	FALSE	OSCAR
chr19	54122530	CAA	C	frameshift_variant	HIGH	YES	rare	2	0	0	0	2.293e-05	Pathogenic	FALSE	PRPF31
chr19	54128302	CAG	C	splice_acceptor_variant	HIGH	YES	singleton	1	0	1	0	1.147e-05	Likely_pathogenic	FALSE	PRPF31
chr19	54128302	CAGGTA	C	splice_acceptor_variant	HIGH	YES	singleton	1	0	1	0	1.147e-05	Likely_pathogenic	FALSE	PRPF31
chr19	54180775	GC	G	frameshift_variant	HIGH	YES	singleton	1	0	1	0	1.147e-05	Pathogenic	FALSE	MBOAT7
chr19	54180777	T	TG	frameshift_variant	HIGH	YES	rare	2	0	0	0	2.293e-05	Pathogenic	FALSE	MBOAT7
chr19	54180843	CAA	C	frameshift_variant	HIGH	YES	singleton	1	0	1	0	1.147e-05	Pathogenic	FALSE	MBOAT7
chr19	54181010	AG	A	frameshift_variant	HIGH	YES	rare	3	0	0	0	3.44e-05	Pathogenic	FALSE	MBOAT7
chr19	54187222	A	AG	frameshift_variant	HIGH	YES	singleton	1	0	1	0	1.147e-05	Pathogenic	FALSE	MBOAT7
chr19	54188347	C	G	splice_acceptor_variant	HIGH	YES	singleton	1	0	1	0	1.147e-05	Pathogenic	FALSE	MBOAT7
chr19	54188487	AC	A	frameshift_variant	HIGH	YES	singleton	1	0	1	0	1.147e-05	Likely_pathogenic	FALSE	MBOAT7
chr19	54220527	C	A	splice_donor_variant	HIGH	YES	singleton	1	0	1	0	1.147e-05	Likely_pathogenic	FALSE	LILRB3
chr19	54220832	T	G	splice_acceptor_variant	HIGH	YES	singleton	1	0	1	0	1.147e-05	Likely_pathogenic	FALSE	LILRB3
chr19	54221081	A	AGGAG	splice_donor_variant	HIGH	YES	singleton	1	0	1	0	1.147e-05	Likely_pathogenic	FALSE	LILRB3
chr19	54221826	A	C	splice_donor_variant	HIGH	YES	singleton	1	0	1	0	1.147e-05	Likely_pathogenic	FALSE	LILRB3
chr19	54241880	T	G	splice_acceptor_variant	HIGH	YES	rare	0	1	0	1	2.293e-05	Likely_pathogenic	FALSE	LILRA6
chr19	54242312	T	G	splice_acceptor_variant	HIGH	YES	singleton	1	0	1	0	1.147e-05	Likely_pathogenic	FALSE	LILRA6
chr19	54255039	T	C	splice_acceptor_variant	HIGH	YES	rare	7	0	0	0	8.026e-05	Likely_pathogenic	FALSE	LILRB5
chr19	54255285	C	T	splice_donor_variant	HIGH	YES	rare	6	0	0	0	6.879e-05	Likely_pathogenic	FALSE	LILRB5
chr19	54278811	C	T	splice_donor_variant	HIGH	YES	rare	11	0	0	0	0.00012612	Likely_pathogenic	FALSE	LILRB2
chr19	54313016	C	T	splice_donor_variant	HIGH	YES	rare	3	0	0	0	3.44e-05	Likely_pathogenic	FALSE	LILRA5
chr19	54338395	C	T	splice_donor_variant	HIGH	YES	singleton	1	0	1	0	1.147e-05	Likely_pathogenic	FALSE	LILRA4
chr19	54574582	G	GCGGGTTCA	frameshift_variant	HIGH	YES	singleton	1	0	1	0	1.147e-05	Likely_pathogenic	FALSE	LILRA2
chr19	54575255	G	C	splice_acceptor_variant	HIGH	YES	rare	3	0	0	0	3.44e-05	Likely_pathogenic	FALSE	LILRA2
chr19	54575553	G	A	splice_donor_variant	HIGH	YES	singleton	1	0	1	0	1.147e-05	Likely_pathogenic	FALSE	LILRA2
chr19	54633014	A	C	splice_acceptor_variant	HIGH	YES	singleton	1	0	1	0	1.147e-05	Likely_pathogenic	FALSE	LILRB1
chr19	54633014	A	G	splice_acceptor_variant	HIGH	YES	rare	3	0	0	0	3.44e-05	Likely_pathogenic	FALSE	LILRB1
chr19	54726051	A	AG	splice_acceptor_variant	HIGH	YES	rare	27	0	0	0	0.00030958	Likely_pathogenic	FALSE	KIR3DL3
chr19	54818600	G	A	splice_donor_variant	HIGH	YES	rare	2	0	0	0	2.293e-05	Likely_pathogenic	FALSE	KIR3DL1
chr19	54820013	G	T	splice_donor_variant	HIGH	YES	singleton	1	0	1	0	1.147e-05	Likely_pathogenic	FALSE	KIR3DL1
chr19	54933639	T	TG	frameshift_variant	HIGH	YES	rare	2	0	0	0	2.293e-05	Pathogenic	FALSE	NCR1
chr19	54933639	T	TG	frameshift_variant	HIGH	YES	rare	2	0	0	0	2.293e-05	Pathogenic	FALSE	NLRP7
chr19	54934488	C	T	splice_donor_variant	HIGH	YES	rare	3	0	0	0	3.44e-05	Likely_pathogenic	FALSE	NCR1
chr19	54934488	C	T	splice_donor_variant	HIGH	YES	rare	3	0	0	0	3.44e-05	Likely_pathogenic	FALSE	NLRP7
chr19	54938933	A	AAC	frameshift_variant	HIGH	YES	rare	2	0	0	0	2.293e-05	Pathogenic	FALSE	NLRP7
chr19	54939002	T	TG	frameshift_variant	HIGH	YES	singleton	1	0	1	0	1.147e-05	Pathogenic	FALSE	NLRP7
chr19	54939160	G	T	stop_gained	HIGH	YES	rare	2	1	0	0	4.586e-05	Pathogenic	FALSE	NLRP7
chr19	54939249	CG	C	frameshift_variant	HIGH	YES	rare	34	0	0	0	0.00038984	Likely_pathogenic	FALSE	NLRP7
chr19	54939251	AAT	A	frameshift_variant	HIGH	YES	rare	34	0	0	0	0.00038984	Likely_pathogenic	FALSE	NLRP7
chr19	54939260	T	TA	frameshift_variant	HIGH	YES	rare	36	0	0	0	0.00041277	Likely_pathogenic	FALSE	NLRP7
chr19	54939262	T	TAG	frameshift_variant	HIGH	YES	rare	35	0	0	0	0.0004013	Likely_pathogenic	FALSE	NLRP7
chr19	54939358	C	CT	frameshift_variant	HIGH	YES	rare	2	0	0	0	2.293e-05	Likely_pathogenic	FALSE	NLRP7
chr19	54939359	C	CCT	frameshift_variant	HIGH	YES	rare	2	0	0	0	2.293e-05	Pathogenic	FALSE	NLRP7
chr19	54939443	ACT	A	frameshift_variant	HIGH	YES	singleton	1	0	1	0	1.147e-05	Pathogenic	FALSE	NLRP7
chr19	54940158	AG	A	frameshift_variant	HIGH	YES	singleton	1	0	1	0	1.147e-05	Pathogenic	FALSE	NLRP7
chr19	54940451	C	T	stop_gained	HIGH	YES	rare	2	0	0	0	2.293e-05	Pathogenic	FALSE	NLRP7
chr19	54970291	CAG	C	frameshift_variant	HIGH	YES	rare	2	0	0	0	2.293e-05	Pathogenic	FALSE	NLRP2
chr19	54982157	TAAAGAC	T	splice_acceptor_variant	HIGH	YES	singleton	1	0	1	0	1.147e-05	Pathogenic	FALSE	NLRP2
chr19	54982245	C	T	stop_gained	HIGH	YES	singleton	1	0	1	0	1.147e-05	Pathogenic	FALSE	NLRP2
chr19	54982307	GCC	G	frameshift_variant	HIGH	YES	rare	11	0	0	0	0.00012612	Pathogenic	FALSE	NLRP2
chr19	54982423	CG	C	frameshift_variant	HIGH	YES	singleton	1	0	1	0	1.147e-05	Pathogenic	FALSE	NLRP2
chr19	54982603	AG	A	frameshift_variant	HIGH	YES	rare	2	0	0	0	2.293e-05	Pathogenic	FALSE	NLRP2
chr19	54982821	G	T	stop_gained	HIGH	YES	singleton	1	0	1	0	1.147e-05	Pathogenic	FALSE	NLRP2
chr19	54983074	G	A	stop_gained	HIGH	YES	singleton	1	0	1	0	1.147e-05	Pathogenic	FALSE	NLRP2
chr19	54983097	C	T	stop_gained	HIGH	YES	singleton	1	0	1	0	1.147e-05	Pathogenic	FALSE	NLRP2
chr19	54983523	CTG	C	frameshift_variant	HIGH	YES	rare	3	0	0	0	3.44e-05	Pathogenic	FALSE	NLRP2
chr19	54983690	G	GA	frameshift_variant	HIGH	YES	rare	5	0	0	0	5.733e-05	Pathogenic	FALSE	NLRP2
chr19	54985207	C	T	stop_gained	HIGH	YES	rare	5	0	0	0	5.733e-05	Pathogenic	FALSE	NLRP2
chr19	54986215	A	ACTGTAACGTAT	frameshift_variant	HIGH	YES	rare	4	0	0	0	4.586e-05	Pathogenic	FALSE	NLRP2
chr19	54986305	C	T	stop_gained	HIGH	YES	singleton	1	0	1	0	1.147e-05	Pathogenic	FALSE	NLRP2
chr19	54990054	G	A	stop_gained	HIGH	YES	singleton	1	0	1	0	1.147e-05	Pathogenic	FALSE	NLRP2
chr19	54990644	T	TA	stop_gained	HIGH	YES	rare	3	0	0	0	3.44e-05	Pathogenic	FALSE	NLRP2
chr19	54990644	T	TA	frameshift_variant	HIGH	YES	rare	3	0	0	0	3.44e-05	Pathogenic	FALSE	NLRP2
chr19	54997408	C	T	stop_gained	HIGH	YES	rare	10	1	0	0	0.00013759	Pathogenic	FALSE	NLRP2
chr19	55014580	T	TA	frameshift_variant	HIGH	YES	singleton	1	0	1	0	1.147e-05	Likely_pathogenic	FALSE	GP6
chr19	55014688	CCA	C	frameshift_variant	HIGH	YES	singleton	1	0	1	0	1.147e-05	Likely_pathogenic	FALSE	GP6
chr19	55014858	CTT	C	frameshift_variant	HIGH	YES	singleton	1	0	1	0	1.147e-05	Likely_pathogenic	FALSE	GP6
chr19	55015004	G	GCA	frameshift_variant	HIGH	YES	rare	56	2	0	0	0.00068795	Likely_pathogenic	FALSE	GP6
chr19	55015005	G	GGGGCGGC	frameshift_variant	HIGH	YES	rare	55	2	0	0	0.00067648	Likely_pathogenic	FALSE	GP6
chr19	55015065	G	GTGCCAGTCCTC	frameshift_variant	HIGH	YES	singleton	1	0	1	0	1.147e-05	Likely_pathogenic	FALSE	GP6
chr19	55018664	CTTCG	C	frameshift_variant	HIGH	YES	rare	3	0	0	0	3.44e-05	Pathogenic	FALSE	GP6
chr19	55027692	GA	G	frameshift_variant	HIGH	YES	singleton	1	0	1	0	1.147e-05	Pathogenic	FALSE	GP6
chr19	55027709	C	T	stop_gained	HIGH	YES	singleton	1	0	1	0	1.147e-05	Pathogenic	FALSE	GP6
chr19	55027771	GC	G	frameshift_variant	HIGH	YES	singleton	1	0	1	0	1.147e-05	Pathogenic	FALSE	GP6
chr19	55027829	GGC	G	frameshift_variant	HIGH	YES	singleton	1	0	1	0	1.147e-05	Pathogenic	FALSE	GP6
chr19	55047490	T	G	splice_acceptor_variant	HIGH	YES	singleton	1	0	1	0	1.147e-05	Likely_pathogenic	FALSE	RDH13
chr19	55048328	C	T	splice_donor_variant	HIGH	YES	rare	2	0	0	0	2.293e-05	Likely_pathogenic	FALSE	RDH13
chr19	55081229	A	G	splice_acceptor_variant	HIGH	YES	singleton	1	0	1	0	1.147e-05	Likely_pathogenic	FALSE	EPS8L1
chr19	55134122	G	A	stop_gained	HIGH	YES	singleton	1	0	1	0	1.147e-05	Pathogenic	FALSE	TNNT1
chr19	55141213	CTCTTCCTCCT	C	frameshift_variant	HIGH	YES	singleton	1	0	1	0	1.147e-05	Pathogenic	FALSE	TNNT1
chr19	55141234	CT	C	frameshift_variant	HIGH	YES	singleton	1	0	1	0	1.147e-05	Pathogenic	FALSE	TNNT1
chr19	55141248	C	CG	frameshift_variant	HIGH	YES	rare	2	0	0	0	2.293e-05	Pathogenic	FALSE	TNNT1
chr19	55145551	T	TG	frameshift_variant	HIGH	YES	singleton	1	0	1	0	1.147e-05	Pathogenic	FALSE	TNNT1
chr19	55147125	C	T	splice_donor_variant	HIGH	YES	rare	3	0	0	0	3.44e-05	Likely_pathogenic	FALSE	TNNT1
chr19	55147169	C	A	splice_acceptor_variant	HIGH	YES	singleton	1	0	1	0	1.147e-05	Pathogenic	FALSE	TNNT1
chr19	55154045	C	CT	frameshift_variant	HIGH	YES	rare	3	0	0	0	3.44e-05	Pathogenic	FALSE	TNNI3
chr19	55154173	G	A	stop_gained	HIGH	YES	singleton	1	0	1	0	1.147e-05	Pathogenic	FALSE	TNNI3
chr19	55154821	G	A	stop_gained	HIGH	YES	rare	2	0	0	0	2.293e-05	Likely_pathogenic	FALSE	TNNI3
chr19	55156200	C	T	splice_donor_variant	HIGH	YES	singleton	1	0	1	0	1.147e-05	Likely_pathogenic	FALSE	TNNI3
chr19	55157294	A	T	splice_donor_variant	HIGH	YES	rare	6	0	0	0	6.879e-05	Pathogenic	FALSE	TNNI3
chr19	55159059	GGGTCA	G	stop_lost	HIGH	YES	singleton	1	0	1	0	1.147e-05	Pathogenic	FALSE	DNAAF3
chr19	55159287	TG	T	frameshift_variant	HIGH	YES	singleton	1	0	1	0	1.147e-05	Likely_pathogenic	FALSE	DNAAF3
chr19	55159921	G	A	stop_gained	HIGH	YES	singleton	1	0	1	0	1.147e-05	Pathogenic	FALSE	DNAAF3
chr19	55161105	T	TCGTC	frameshift_variant	HIGH	YES	singleton	1	0	1	0	1.147e-05	Pathogenic	FALSE	DNAAF3
chr19	55161415	G	A	stop_gained	HIGH	YES	singleton	1	0	1	0	1.147e-05	Pathogenic	FALSE	DNAAF3
chr19	55162165	G	A	stop_gained	HIGH	YES	rare	5	0	0	0	5.733e-05	Pathogenic	FALSE	DNAAF3
chr19	55165427	G	A	stop_gained	HIGH	YES	rare	10	0	0	0	0.00011466	Pathogenic	FALSE	DNAAF3
chr19	55165465	T	C	splice_acceptor_variant	HIGH	YES	rare	2	0	0	0	2.293e-05	Pathogenic	FALSE	DNAAF3
chr19	55166372	C	CACGG	frameshift_variant	HIGH	YES	rare	3	0	0	0	3.44e-05	Likely_pathogenic	FALSE	DNAAF3
chr19	55174881	C	T	splice_donor_variant	HIGH	YES	singleton	1	0	1	0	1.147e-05	Likely_pathogenic	FALSE	SYT5
chr19	55179087	C	G	splice_acceptor_variant	HIGH	YES	singleton	1	0	1	0	1.147e-05	Likely_pathogenic	FALSE	SYT5
chr19	55274624	T	G	splice_acceptor_variant	HIGH	YES	singleton	1	0	1	0	1.147e-05	Likely_pathogenic	FALSE	HSPBP1
chr19	55284530	TA	T	frameshift_variant	HIGH	YES	rare	3	0	0	0	3.44e-05	Likely_pathogenic	FALSE	BRSK1
chr19	55284533	GT	G	frameshift_variant	HIGH	YES	rare	5	0	0	0	5.733e-05	Likely_pathogenic	FALSE	BRSK1
chr19	55284544	T	A	stop_gained	HIGH	YES	rare	0	1	0	1	2.293e-05	Pathogenic	FALSE	BRSK1
chr19	55303792	C	T	stop_gained	HIGH	YES	rare	2	0	0	0	2.293e-05	Pathogenic	FALSE	BRSK1
chr19	55354520	A	C	start_lost	HIGH	YES	singleton	1	0	1	0	1.147e-05	Pathogenic	FALSE	COX6B2
chr19	55383997	A	AG	frameshift_variant	HIGH	YES	rare	2	0	0	0	2.293e-05	Likely_pathogenic	FALSE	TMEM238
chr19	55660502	CCCACCTCCCCCAGTCGTT	C	splice_acceptor_variant	HIGH	YES	singleton	1	0	1	0	1.147e-05	Pathogenic	FALSE	U2AF2
chr19	55660510	CCCCAGTCGTT	C	splice_acceptor_variant	HIGH	YES	singleton	1	0	1	0	1.147e-05	Likely_pathogenic	FALSE	U2AF2
chr19	55660513	CA	C	splice_acceptor_variant	HIGH	YES	rare	14	0	0	0	0.00016052	Likely_pathogenic	FALSE	U2AF2
chr19	55660513	CAGTCGTT	C	splice_acceptor_variant	HIGH	YES	rare	34	0	0	0	0.00038984	Likely_pathogenic	FALSE	U2AF2
chr19	55660514	A	C	splice_acceptor_variant	HIGH	YES	rare	66	0	0	0	0.00075674	Likely_pathogenic	FALSE	U2AF2
chr19	55660514	AGT	A	splice_acceptor_variant	HIGH	YES	rare	7	0	0	0	8.026e-05	Pathogenic	FALSE	U2AF2
chr19	55660515	GT	G	frameshift_variant	HIGH	YES	rare	6	0	0	0	6.879e-05	Pathogenic	FALSE	U2AF2
chr19	55660517	C	CCGCG	frameshift_variant	HIGH	YES	rare	4	0	0	0	4.586e-05	Pathogenic	FALSE	U2AF2
chr19	55660517	C	CGGGG	frameshift_variant	HIGH	YES	singleton	1	0	1	0	1.147e-05	Pathogenic	FALSE	U2AF2
chr19	55660518	GTT	G	frameshift_variant	HIGH	YES	rare	10	0	0	0	0.00011466	Pathogenic	FALSE	U2AF2
chr19	55660520	T	TACCCCCC	frameshift_variant	HIGH	YES	singleton	1	0	1	0	1.147e-05	Pathogenic	FALSE	U2AF2
chr19	55660520	T	TGCCC	frameshift_variant	HIGH	YES	rare	7	0	0	0	8.026e-05	Pathogenic	FALSE	U2AF2
chr19	55660520	T	TGGGCC	frameshift_variant	HIGH	YES	singleton	1	0	1	0	1.147e-05	Pathogenic	FALSE	U2AF2
chr19	55660526	CG	C	frameshift_variant	HIGH	YES	singleton	1	0	1	0	1.147e-05	Likely_pathogenic	FALSE	U2AF2
chr19	55817903	C	T	splice_donor_variant	HIGH	YES	singleton	1	0	1	0	1.147e-05	Likely_pathogenic	FALSE	NLRP11
chr19	56003772	T	TC	frameshift_variant	HIGH	YES	rare	2	0	0	0	2.293e-05	Pathogenic	FALSE	NLRP5
chr19	56003955	TC	T	frameshift_variant	HIGH	YES	singleton	1	0	1	0	1.147e-05	Pathogenic	FALSE	NLRP5
chr19	56026967	A	AG	frameshift_variant	HIGH	YES	singleton	1	0	1	0	1.147e-05	Pathogenic	FALSE	NLRP5
chr19	56027228	TCA	T	frameshift_variant	HIGH	YES	rare	3	0	0	0	3.44e-05	Pathogenic	FALSE	NLRP5
chr19	56027290	C	T	stop_gained	HIGH	YES	rare	3	0	0	0	3.44e-05	Pathogenic	FALSE	NLRP5
chr19	56027513	TGTTA	T	frameshift_variant	HIGH	YES	rare	2	0	0	0	2.293e-05	Pathogenic	FALSE	NLRP5
chr19	56028093	G	GC	frameshift_variant	HIGH	YES	singleton	1	0	1	0	1.147e-05	Pathogenic	FALSE	NLRP5
chr19	56028344	T	A	stop_gained	HIGH	YES	singleton	1	0	1	0	1.147e-05	Pathogenic	FALSE	NLRP5
chr19	56028446	T	TGG	frameshift_variant	HIGH	YES	singleton	1	0	1	0	1.147e-05	Pathogenic	FALSE	NLRP5
chr19	56032684	CG	C	frameshift_variant	HIGH	YES	rare	2	0	0	0	2.293e-05	Pathogenic	FALSE	NLRP5
chr19	56177068	A	T	splice_acceptor_variant	HIGH	YES	rare	5	0	0	0	5.733e-05	Likely_pathogenic	FALSE	GALP
chr19	56207263	G	T	splice_donor_variant	HIGH	YES	singleton	1	0	1	0	1.147e-05	Likely_pathogenic	FALSE	ZSCAN5C
chr19	56207264	T	C	splice_donor_variant	HIGH	YES	rare	18	0	0	0	0.00020638	Likely_pathogenic	FALSE	ZSCAN5C
chr19	56223835	C	T	splice_acceptor_variant	HIGH	YES	rare	2	0	0	0	2.293e-05	Likely_pathogenic	FALSE	ZSCAN5A
chr19	5649056	C	CTTTCTGTTTTAGACATTTGGAATGGTATATT	stop_gained	HIGH	YES	singleton	1	0	1	0	1.147e-05	Likely_pathogenic	FALSE	SAFB
chr19	5649056	C	CTTTCTGTTTTAGACATTTGGAATGGTATATT	frameshift_variant	HIGH	YES	singleton	1	0	1	0	1.147e-05	Likely_pathogenic	FALSE	SAFB
chr19	5649163	T	G	stop_gained	HIGH	YES	singleton	1	0	1	0	1.147e-05	Likely_pathogenic	FALSE	SAFB
chr19	5649220	T	G	stop_gained	HIGH	YES	singleton	1	0	1	0	1.147e-05	Likely_pathogenic	FALSE	SAFB
chr19	56539228	T	G	splice_donor_variant	HIGH	YES	singleton	1	0	1	0	1.147e-05	Likely_pathogenic	FALSE	ZFP28
chr19	5679642	C	CG	frameshift_variant	HIGH	YES	rare	2	0	0	0	2.293e-05	Pathogenic	FALSE	MICOS13
chr19	5679642	CG	C	frameshift_variant	HIGH	YES	rare	5	0	0	0	5.733e-05	Pathogenic	FALSE	MICOS13
chr19	5679739	A	AC	frameshift_variant	HIGH	YES	singleton	1	0	1	0	1.147e-05	Likely_pathogenic	FALSE	MICOS13
chr19	5679740	G	GCACCTCATCAGCGA	frameshift_variant	HIGH	YES	singleton	1	0	1	0	1.147e-05	Likely_pathogenic	FALSE	MICOS13
chr19	5694545	CGT	C	frameshift_variant	HIGH	YES	singleton	1	0	1	0	1.147e-05	Pathogenic	FALSE	LONP1
chr19	5699183	AGCTG	A	frameshift_variant	HIGH	YES	singleton	1	0	1	0	1.147e-05	Pathogenic	FALSE	LONP1
chr19	5719887	GCC	G	frameshift_variant	HIGH	YES	singleton	1	0	1	0	1.147e-05	Pathogenic	FALSE	LONP1
chr19	57231288	C	T	stop_gained	HIGH	YES	singleton	1	0	1	0	1.147e-05	Likely_pathogenic	FALSE	AURKC
chr19	57231759	ACAGCCCAG	A	frameshift_variant	HIGH	YES	rare	71	1	0	0	0.000837	Likely_pathogenic	FALSE	AURKC
chr19	57232069	TC	T	frameshift_variant	HIGH	YES	rare	5	0	0	0	5.733e-05	Pathogenic	FALSE	AURKC
chr19	57232102	C	A	stop_gained	HIGH	YES	singleton	1	0	1	0	1.147e-05	Pathogenic	FALSE	AURKC
chr19	57232569	CTA	C	frameshift_variant	HIGH	YES	rare	4	0	0	0	4.586e-05	Pathogenic	FALSE	AURKC
chr19	57233595	A	AC	frameshift_variant	HIGH	YES	singleton	1	0	1	0	1.147e-05	Pathogenic	FALSE	AURKC
chr19	57377127	G	C	splice_acceptor_variant	HIGH	YES	singleton	1	0	1	0	1.147e-05	Likely_pathogenic	FALSE	ZNF547
chr19	57746938	CTCTGCAGCTCCTTAAAGGCGCTAGGCGTGACCCGCACCAAGGCCGGGATCGGGACCACCGTGCCCGGGTACCTGCACTGCTCGCCCCCTCCTTTCGACCCCGCTTTCCCCACCCAGTCGGATGGCG	C	start_lost	HIGH	YES	rare	4	0	0	0	4.586e-05	Pathogenic	FALSE	ZNF776
chr19	577773	G	T	splice_acceptor_variant	HIGH	YES	rare	2	0	0	0	2.293e-05	Likely_pathogenic	FALSE	BSG
chr19	577785	C	T	stop_gained	HIGH	YES	singleton	1	0	1	0	1.147e-05	Likely_pathogenic	FALSE	BSG
chr19	578122	G	A	splice_donor_variant	HIGH	YES	rare	2	0	0	0	2.293e-05	Likely_pathogenic	FALSE	BSG
chr19	58334750	A	T	splice_acceptor_variant	HIGH	YES	rare	22	1	0	0	0.00027518	Likely_pathogenic	FALSE	ZSCAN22
chr19	58347642	T	C	splice_acceptor_variant	HIGH	YES	rare	2	0	0	0	2.293e-05	Likely_pathogenic	FALSE	A1BG
chr19	58352926	A	G	splice_donor_variant	HIGH	YES	rare	2	0	0	0	2.293e-05	Likely_pathogenic	FALSE	A1BG
chr19	5838675	A	G	splice_donor_variant	HIGH	YES	singleton	1	0	1	0	1.147e-05	Likely_pathogenic	FALSE	FUT6
chr19	58477177	A	G	splice_acceptor_variant	HIGH	YES	singleton	1	0	1	0	1.147e-05	Likely_pathogenic	FALSE	ZNF446
chr19	58544935	G	T	stop_gained	HIGH	YES	rare	12	0	0	0	0.00013759	Pathogenic	FALSE	TRIM28
chr19	58545032	T	G	stop_gained	HIGH	YES	rare	2	0	0	0	2.293e-05	Pathogenic	FALSE	TRIM28
chr19	58548912	T	C	splice_donor_variant	HIGH	YES	singleton	1	0	1	0	1.147e-05	Pathogenic	FALSE	TRIM28
chr19	58558360	T	A	stop_gained	HIGH	YES	singleton	1	0	1	0	1.147e-05	Likely_pathogenic	FALSE	UBE2M
chr19	5903613	AG	A	frameshift_variant	HIGH	YES	singleton	1	0	1	0	1.147e-05	Likely_pathogenic	FALSE	NDUFA11
chr19	5951407	G	A	stop_gained	HIGH	YES	rare	6	0	0	0	6.879e-05	Pathogenic	FALSE	RANBP3
chr19	617325	T	G	splice_acceptor_variant	HIGH	YES	rare	2	0	0	0	2.293e-05	Likely_pathogenic	FALSE	POLRMT
chr19	617824	GCA	G	frameshift_variant	HIGH	YES	singleton	1	0	1	0	1.147e-05	Likely_pathogenic	FALSE	POLRMT
chr19	618533	G	T	stop_gained	HIGH	YES	singleton	1	0	1	0	1.147e-05	Pathogenic	FALSE	POLRMT
chr19	618706	G	A	stop_gained	HIGH	YES	singleton	1	0	1	0	1.147e-05	Likely_pathogenic	FALSE	POLRMT
chr19	618760	G	A	stop_gained	HIGH	YES	singleton	1	0	1	0	1.147e-05	Pathogenic	FALSE	POLRMT
chr19	619005	TG	T	frameshift_variant	HIGH	YES	singleton	1	0	1	0	1.147e-05	Pathogenic	FALSE	POLRMT
chr19	619032	C	CG	frameshift_variant	HIGH	YES	singleton	1	0	1	0	1.147e-05	Pathogenic	FALSE	POLRMT
chr19	620020	C	CCT	frameshift_variant	HIGH	YES	singleton	1	0	1	0	1.147e-05	Pathogenic	FALSE	POLRMT
chr19	620389	A	C	stop_gained	HIGH	YES	singleton	1	0	1	0	1.147e-05	Pathogenic	FALSE	POLRMT
chr19	621742	C	CG	frameshift_variant	HIGH	YES	rare	4	0	0	0	4.586e-05	Pathogenic	FALSE	POLRMT
chr19	622300	C	T	stop_gained	HIGH	YES	singleton	1	0	1	0	1.147e-05	Pathogenic	FALSE	POLRMT
chr19	622734	CG	C	frameshift_variant	HIGH	YES	singleton	1	0	1	0	1.147e-05	Pathogenic	FALSE	POLRMT
chr19	622958	G	A	stop_gained	HIGH	YES	rare	2	0	0	0	2.293e-05	Pathogenic	FALSE	POLRMT
chr19	625122	A	C	splice_donor_variant	HIGH	YES	singleton	1	0	1	0	1.147e-05	Pathogenic	FALSE	POLRMT
chr19	625162	G	T	stop_gained	HIGH	YES	singleton	1	0	1	0	1.147e-05	Pathogenic	FALSE	POLRMT
chr19	625167	G	A	stop_gained	HIGH	YES	rare	4	0	0	0	4.586e-05	Likely_pathogenic	FALSE	POLRMT
chr19	629549	C	CACATCCACCCTGTTCACCACCACCTCCGA	stop_gained	HIGH	YES	singleton	1	0	1	0	1.147e-05	Pathogenic	FALSE	POLRMT
chr19	629549	C	CACATCCACCCTGTTCACCACCACCTCCGA	frameshift_variant	HIGH	YES	singleton	1	0	1	0	1.147e-05	Pathogenic	FALSE	POLRMT
chr19	632836	TCC	T	frameshift_variant	HIGH	YES	singleton	1	0	1	0	1.147e-05	Pathogenic	FALSE	POLRMT
chr19	633512	T	G	start_lost	HIGH	YES	singleton	1	0	1	0	1.147e-05	Likely_pathogenic	FALSE	POLRMT
chr19	6361580	G	A	stop_gained	HIGH	YES	singleton	1	0	1	0	1.147e-05	Likely_pathogenic	FALSE	CLPP
chr19	6361594	TA	T	frameshift_variant	HIGH	YES	singleton	1	0	1	0	1.147e-05	Pathogenic	FALSE	CLPP
chr19	6364513	CTG	C	frameshift_variant	HIGH	YES	singleton	NA	NA	NA	NA	NA	Pathogenic	FALSE	CLPP
chr19	6364521	G	GACGGT	stop_gained	HIGH	YES	singleton	NA	NA	NA	NA	NA	Pathogenic	FALSE	CLPP
chr19	6364521	G	GACGGT	frameshift_variant	HIGH	YES	singleton	NA	NA	NA	NA	NA	Pathogenic	FALSE	CLPP
chr19	6366288	G	T	stop_gained	HIGH	YES	singleton	1	0	1	0	1.147e-05	Pathogenic	FALSE	CLPP
chr19	6375849	T	G	start_lost	HIGH	YES	singleton	1	0	1	0	1.147e-05	Pathogenic	FALSE	PSPN
chr19	6424451	A	C	splice_donor_variant	HIGH	YES	rare	21	0	0	0	0.00024078	Pathogenic	FALSE	KHSRP
chr19	6424557	C	CG	frameshift_variant	HIGH	YES	rare	4	0	0	0	4.586e-05	Pathogenic	FALSE	KHSRP
chr19	6424557	C	CGG	frameshift_variant	HIGH	YES	singleton	1	0	1	0	1.147e-05	Pathogenic	FALSE	KHSRP
chr19	6424558	G	GC	frameshift_variant	HIGH	YES	rare	17	0	0	0	0.00019492	Pathogenic	FALSE	KHSRP
chr19	6424558	GCC	G	frameshift_variant	HIGH	YES	singleton	1	0	1	0	1.147e-05	Pathogenic	FALSE	KHSRP
chr19	6424558	GCCGCCGCCGGGACCGC	G	frameshift_variant	HIGH	YES	singleton	1	0	1	0	1.147e-05	Pathogenic	FALSE	KHSRP
chr19	6424559	C	CG	frameshift_variant	HIGH	YES	singleton	1	0	1	0	1.147e-05	Pathogenic	FALSE	KHSRP
chr19	6424560	CG	C	frameshift_variant	HIGH	YES	rare	3	0	0	0	3.44e-05	Pathogenic	FALSE	KHSRP
chr19	6424560	CGCCGCCGGGA	C	frameshift_variant	HIGH	YES	singleton	1	0	1	0	1.147e-05	Pathogenic	FALSE	KHSRP
chr19	6424561	G	GC	frameshift_variant	HIGH	YES	rare	56	0	0	0	0.00064208	Pathogenic	FALSE	KHSRP
chr19	6424563	CG	C	frameshift_variant	HIGH	YES	rare	5	0	0	0	5.733e-05	Pathogenic	FALSE	KHSRP
chr19	6424563	CGCCGGGA	C	frameshift_variant	HIGH	YES	singleton	1	0	1	0	1.147e-05	Pathogenic	FALSE	KHSRP
chr19	6424564	G	GC	frameshift_variant	HIGH	YES	rare	7	0	0	0	8.026e-05	Pathogenic	FALSE	KHSRP
chr19	6424565	CCGGGACCGCCGCCG	C	frameshift_variant	HIGH	YES	rare	2	0	0	0	2.293e-05	Pathogenic	FALSE	KHSRP
chr19	6424566	CGGGA	C	frameshift_variant	HIGH	YES	rare	84	0	0	0	0.00096313	Pathogenic	FALSE	KHSRP
chr19	6424566	CGGGACCGCCGCCG	C	frameshift_variant	HIGH	YES	rare	2	0	0	0	2.293e-05	Pathogenic	FALSE	KHSRP
chr19	6424568	GGACC	G	frameshift_variant	HIGH	YES	singleton	1	0	1	0	1.147e-05	Pathogenic	FALSE	KHSRP
chr19	6424569	G	GCC	frameshift_variant	HIGH	YES	singleton	1	0	1	0	1.147e-05	Pathogenic	FALSE	KHSRP
chr19	6424569	GA	G	frameshift_variant	HIGH	YES	singleton	1	0	1	0	1.147e-05	Pathogenic	FALSE	KHSRP
chr19	6424572	C	CG	frameshift_variant	HIGH	YES	singleton	1	0	1	0	1.147e-05	Pathogenic	FALSE	KHSRP
chr19	6424572	CGCCG	C	frameshift_variant	HIGH	YES	rare	6	0	0	0	6.879e-05	Pathogenic	FALSE	KHSRP
chr19	6424573	GCCGCC	G	frameshift_variant	HIGH	YES	rare	29	0	0	0	0.00033251	Pathogenic	FALSE	KHSRP
chr19	6424575	CG	C	frameshift_variant	HIGH	YES	singleton	1	0	1	0	1.147e-05	Pathogenic	FALSE	KHSRP
chr19	6424575	CGCCG	C	frameshift_variant	HIGH	YES	rare	3	0	0	0	3.44e-05	Pathogenic	FALSE	KHSRP
chr19	6424583	C	CCG	frameshift_variant	HIGH	YES	rare	2	0	0	0	2.293e-05	Pathogenic	FALSE	KHSRP
chr19	6424584	GGT	G	frameshift_variant	HIGH	YES	rare	2	0	0	0	2.293e-05	Pathogenic	FALSE	KHSRP
chr19	6424585	GT	G	frameshift_variant	HIGH	YES	rare	3	0	0	0	3.44e-05	Pathogenic	FALSE	KHSRP
chr19	6424591	CGCGCCTGG	C	frameshift_variant	HIGH	YES	singleton	1	0	1	0	1.147e-05	Pathogenic	FALSE	KHSRP
chr19	6424642	G	GGCCC	frameshift_variant	HIGH	YES	singleton	1	0	1	0	1.147e-05	Likely_pathogenic	FALSE	KHSRP
chr19	6427502	C	G	splice_acceptor_variant	HIGH	YES	rare	3	0	0	0	3.44e-05	Likely_pathogenic	FALSE	SLC25A41
chr19	6432205	C	T	splice_acceptor_variant	HIGH	YES	singleton	1	0	1	0	1.147e-05	Likely_pathogenic	FALSE	SLC25A41
chr19	6452311	C	A	splice_donor_variant	HIGH	YES	singleton	1	0	1	0	1.147e-05	Likely_pathogenic	FALSE	SLC25A23
chr19	6686201	CT	C	frameshift_variant	HIGH	YES	rare	2	0	0	0	2.293e-05	Pathogenic	FALSE	C3
chr19	6686779	GC	G	frameshift_variant	HIGH	YES	singleton	1	0	1	0	1.147e-05	Pathogenic	FALSE	C3
chr19	6696616	AG	A	frameshift_variant	HIGH	YES	singleton	1	0	1	0	1.147e-05	Pathogenic	FALSE	C3
chr19	6696629	CCA	C	frameshift_variant	HIGH	YES	rare	7	0	0	0	8.026e-05	Pathogenic	FALSE	C3
chr19	6697439	C	CGATGACATAT	frameshift_variant	HIGH	YES	singleton	1	0	1	0	1.147e-05	Pathogenic	FALSE	C3
chr19	6707496	CG	C	frameshift_variant	HIGH	YES	singleton	1	0	1	0	1.147e-05	Pathogenic	FALSE	C3
chr19	6709691	TGC	T	frameshift_variant	HIGH	YES	singleton	1	0	1	0	1.147e-05	Pathogenic	FALSE	C3
chr19	6713188	C	T	splice_donor_variant	HIGH	YES	singleton	1	0	1	0	1.147e-05	Pathogenic	FALSE	C3
chr19	6713440	CCT	C	frameshift_variant	HIGH	YES	singleton	1	0	1	0	1.147e-05	Pathogenic	FALSE	C3
chr19	6714356	CG	C	frameshift_variant	HIGH	YES	rare	18	0	0	0	0.00020638	Pathogenic	FALSE	C3
chr19	6720534	AG	A	frameshift_variant	HIGH	YES	singleton	1	0	1	0	1.147e-05	Likely_pathogenic	FALSE	C3
chr19	6730385	C	G	splice_acceptor_variant	HIGH	YES	singleton	1	0	1	0	1.147e-05	Likely_pathogenic	FALSE	GPR108
chr19	6735909	G	C	stop_gained	HIGH	YES	singleton	1	0	1	0	1.147e-05	Likely_pathogenic	FALSE	GPR108
chr19	6754250	C	A	splice_donor_variant	HIGH	YES	singleton	1	0	1	0	1.147e-05	Likely_pathogenic	FALSE	SH2D3A
chr19	676527	G	A	splice_donor_variant	HIGH	YES	singleton	1	0	1	0	1.147e-05	Likely_pathogenic	FALSE	FSTL3
chr19	676528	T	G	splice_donor_variant	HIGH	YES	rare	2	0	0	0	2.293e-05	Likely_pathogenic	FALSE	FSTL3
chr19	680491	T	C	splice_donor_variant	HIGH	YES	singleton	1	0	1	0	1.147e-05	Likely_pathogenic	FALSE	FSTL3
chr19	7038443	C	T	splice_acceptor_variant	HIGH	YES	singleton	1	0	1	0	1.147e-05	Likely_pathogenic	FALSE	MBD3L4
chr19	7038444	T	A	splice_acceptor_variant	HIGH	YES	rare	3	0	0	0	3.44e-05	Likely_pathogenic	FALSE	MBD3L4
chr19	7038444	T	G	splice_acceptor_variant	HIGH	YES	singleton	1	0	1	0	1.147e-05	Likely_pathogenic	FALSE	MBD3L4
chr19	7056484	TG	T	frameshift_variant	HIGH	YES	singleton	1	0	1	0	1.147e-05	Likely_pathogenic	FALSE	MBD3L3
chr19	7056652	G	T	stop_gained	HIGH	YES	singleton	1	0	1	0	1.147e-05	Likely_pathogenic	FALSE	MBD3L3
chr19	7058559	A	G	splice_donor_variant	HIGH	YES	rare	2	0	0	0	2.293e-05	Likely_pathogenic	FALSE	MBD3L3
chr19	7058559	A	T	splice_donor_variant	HIGH	YES	rare	2	1	0	0	4.586e-05	Likely_pathogenic	FALSE	MBD3L3
chr19	7141716	GA	G	frameshift_variant	HIGH	YES	rare	2	0	0	0	2.293e-05	Pathogenic	FALSE	INSR
chr19	7141718	TCA	T	frameshift_variant	HIGH	YES	rare	2	0	0	0	2.293e-05	Pathogenic	FALSE	INSR
chr19	7141722	ACCATT	A	frameshift_variant	HIGH	YES	rare	2	0	0	0	2.293e-05	Pathogenic	FALSE	INSR
chr19	7167967	C	T	splice_donor_variant	HIGH	YES	singleton	1	0	1	0	1.147e-05	Pathogenic	FALSE	INSR
chr19	7172363	G	A	stop_gained	HIGH	YES	rare	3	0	0	0	3.44e-05	Pathogenic	FALSE	INSR
chr19	7372896	C	T	stop_gained	HIGH	YES	rare	2	0	0	0	2.293e-05	Pathogenic	FALSE	ARHGEF18
chr19	7373020	CA	C	frameshift_variant	HIGH	YES	rare	7	0	0	0	8.026e-05	Pathogenic	FALSE	ARHGEF18
chr19	7373072	G	T	splice_donor_variant	HIGH	YES	rare	3	0	0	0	3.44e-05	Pathogenic	FALSE	ARHGEF18
chr19	7375718	A	C	splice_acceptor_variant	HIGH	YES	singleton	1	0	1	0	1.147e-05	Pathogenic	FALSE	ARHGEF18
chr19	7375766	C	T	stop_gained	HIGH	YES	rare	4	0	0	0	4.586e-05	Likely_pathogenic	FALSE	ARHGEF18
chr19	7376642	G	T	splice_acceptor_variant	HIGH	YES	singleton	1	0	1	0	1.147e-05	Pathogenic	FALSE	ARHGEF18
chr19	7376699	T	A	stop_gained	HIGH	YES	singleton	1	0	1	0	1.147e-05	Pathogenic	FALSE	ARHGEF18
chr19	7378453	T	C	splice_donor_variant	HIGH	YES	singleton	1	0	1	0	1.147e-05	Pathogenic	FALSE	ARHGEF18
chr19	7379147	G	T	stop_gained	HIGH	YES	rare	2	0	0	0	2.293e-05	Pathogenic	FALSE	ARHGEF18
chr19	7383061	G	A	splice_acceptor_variant	HIGH	YES	rare	6	0	0	0	6.879e-05	Likely_pathogenic	FALSE	ARHGEF18
chr19	7383104	C	T	stop_gained	HIGH	YES	rare	6	0	0	0	6.879e-05	Pathogenic	FALSE	ARHGEF18
chr19	7383175	CCT	C	frameshift_variant	HIGH	YES	rare	4	0	0	0	4.586e-05	Pathogenic	FALSE	ARHGEF18
chr19	7440421	GTC	G	frameshift_variant	HIGH	YES	rare	2	0	0	0	2.293e-05	Pathogenic	FALSE	ARHGEF18
chr19	7441698	AT	A	frameshift_variant	HIGH	YES	singleton	1	0	1	0	1.147e-05	Pathogenic	FALSE	ARHGEF18
chr19	7444203	G	A	splice_acceptor_variant	HIGH	YES	singleton	1	0	1	0	1.147e-05	Pathogenic	FALSE	ARHGEF18
chr19	7459902	G	C	splice_acceptor_variant	HIGH	YES	singleton	1	0	1	0	1.147e-05	Pathogenic	FALSE	ARHGEF18
chr19	7463847	C	T	stop_gained	HIGH	YES	rare	3	0	0	0	3.44e-05	Likely_pathogenic	FALSE	ARHGEF18
chr19	7464578	AAGTC	A	frameshift_variant	HIGH	YES	singleton	1	0	1	0	1.147e-05	Pathogenic	FALSE	ARHGEF18
chr19	7468904	T	TG	frameshift_variant	HIGH	YES	singleton	1	0	1	0	1.147e-05	Pathogenic	FALSE	ARHGEF18
chr19	7486027	C	G	splice_acceptor_variant	HIGH	YES	rare	5	0	0	0	5.733e-05	Likely_pathogenic	FALSE	PEX11G
chr19	7522782	G	A	splice_donor_variant	HIGH	YES	singleton	1	0	1	0	1.147e-05	Pathogenic	FALSE	MCOLN1
chr19	7526505	C	T	stop_gained	HIGH	YES	rare	2	0	0	0	2.293e-05	Pathogenic	FALSE	MCOLN1
chr19	7527557	G	GC	frameshift_variant	HIGH	YES	rare	7	0	0	0	8.026e-05	Pathogenic	FALSE	MCOLN1
chr19	7527863	G	C	splice_acceptor_variant	HIGH	YES	singleton	1	0	1	0	1.147e-05	Pathogenic	FALSE	MCOLN1
chr19	7528595	A	T	splice_acceptor_variant	HIGH	YES	singleton	1	0	1	0	1.147e-05	Pathogenic	FALSE	MCOLN1
chr19	7533522	G	C	splice_acceptor_variant	HIGH	YES	singleton	1	0	1	0	1.147e-05	Pathogenic	FALSE	MCOLN1
chr19	7542672	T	C	splice_donor_variant	HIGH	YES	rare	3	0	0	0	3.44e-05	Pathogenic	FALSE	PNPLA6
chr19	7543039	GC	G	frameshift_variant	HIGH	YES	rare	4	0	0	0	4.586e-05	Pathogenic	FALSE	PNPLA6
chr19	7549968	AG	A	frameshift_variant	HIGH	YES	singleton	1	0	1	0	1.147e-05	Pathogenic	FALSE	PNPLA6
chr19	7550565	GC	G	frameshift_variant	HIGH	YES	singleton	1	0	1	0	1.147e-05	Pathogenic	FALSE	PNPLA6
chr19	7551009	CG	C	frameshift_variant	HIGH	YES	singleton	1	0	1	0	1.147e-05	Pathogenic	FALSE	PNPLA6
chr19	7554233	ACATCATC	A	frameshift_variant	HIGH	YES	singleton	1	0	1	0	1.147e-05	Pathogenic	FALSE	PNPLA6
chr19	7554703	C	T	stop_gained	HIGH	YES	singleton	1	0	1	0	1.147e-05	Pathogenic	FALSE	PNPLA6
chr19	7555323	C	CAA	frameshift_variant	HIGH	YES	singleton	1	0	1	0	1.147e-05	Pathogenic	FALSE	PNPLA6
chr19	7555740	C	T	stop_gained	HIGH	YES	rare	2	0	0	0	2.293e-05	Pathogenic	FALSE	PNPLA6
chr19	7556726	T	C	splice_donor_variant	HIGH	YES	singleton	1	0	1	0	1.147e-05	Pathogenic	FALSE	PNPLA6
chr19	7557202	G	GCCTCCTA	frameshift_variant	HIGH	YES	singleton	1	0	1	0	1.147e-05	Pathogenic	FALSE	PNPLA6
chr19	7559053	C	T	stop_gained	HIGH	YES	rare	2	0	0	0	2.293e-05	Pathogenic	FALSE	PNPLA6
chr19	7561515	C	T	stop_gained	HIGH	YES	singleton	1	0	1	0	1.147e-05	Pathogenic	FALSE	PNPLA6
chr19	7613164	G	A	splice_donor_variant	HIGH	YES	singleton	1	0	1	0	1.147e-05	Likely_pathogenic	FALSE	CAMSAP3
chr19	7613165	T	G	splice_donor_variant	HIGH	YES	singleton	1	0	1	0	1.147e-05	Likely_pathogenic	FALSE	CAMSAP3
chr19	7630627	G	T	stop_gained	HIGH	YES	rare	6	0	0	0	6.879e-05	Likely_pathogenic	FALSE	STXBP2
chr19	7630627	G	T	stop_gained	HIGH	YES	rare	6	0	0	0	6.879e-05	Likely_pathogenic	FALSE	PET100
chr19	7637188	T	A	splice_donor_variant	HIGH	YES	singleton	1	0	1	0	1.147e-05	Pathogenic	FALSE	STXBP2
chr19	7637188	T	C	splice_donor_variant	HIGH	YES	singleton	1	0	1	0	1.147e-05	Pathogenic	FALSE	STXBP2
chr19	7638777	T	C	splice_donor_variant	HIGH	YES	singleton	1	0	1	0	1.147e-05	Pathogenic	FALSE	STXBP2
chr19	7641798	C	T	stop_gained	HIGH	YES	singleton	1	0	1	0	1.147e-05	Pathogenic	FALSE	STXBP2
chr19	7645196	G	C	splice_acceptor_variant	HIGH	YES	rare	2	0	0	0	2.293e-05	Pathogenic	FALSE	STXBP2
chr19	7669899	G	A	splice_donor_variant	HIGH	YES	rare	2	0	0	0	2.293e-05	Likely_pathogenic	FALSE	RETN
chr19	7678920	CTA	C	splice_acceptor_variant	HIGH	YES	rare	11	0	0	0	0.00012612	Likely_pathogenic	FALSE	MCEMP1
chr19	7678920	CTAG	C	splice_acceptor_variant	HIGH	YES	rare	2	0	0	0	2.293e-05	Likely_pathogenic	FALSE	MCEMP1
chr19	7678922	A	AC	splice_acceptor_variant	HIGH	YES	rare	6	0	0	0	6.879e-05	Likely_pathogenic	FALSE	MCEMP1
chr19	7678922	A	ACCCCC	splice_acceptor_variant	HIGH	YES	singleton	1	0	1	0	1.147e-05	Likely_pathogenic	FALSE	MCEMP1
chr19	7678922	A	ACCG	splice_acceptor_variant	HIGH	YES	rare	2	0	0	0	2.293e-05	Likely_pathogenic	FALSE	MCEMP1
chr19	7690405	C	T	splice_donor_variant	HIGH	YES	rare	5	0	0	0	5.733e-05	Likely_pathogenic	FALSE	FCER2
chr19	7745516	A	AC	splice_donor_variant	HIGH	YES	singleton	1	0	1	0	1.147e-05	Likely_pathogenic	FALSE	CD209
chr19	7765636	A	G	splice_acceptor_variant	HIGH	YES	singleton	1	0	1	0	1.147e-05	Likely_pathogenic	FALSE	CLEC4M
chr19	7911161	T	G	splice_donor_variant	HIGH	YES	singleton	1	0	1	0	1.147e-05	Likely_pathogenic	FALSE	MAP2K7
chr19	7916620	A	G	splice_acceptor_variant	HIGH	YES	singleton	1	0	1	0	1.147e-05	Likely_pathogenic	FALSE	TGFBR3L
chr19	804205	CCAGGTACCTGAGCCGCGTTTCTCCGGGGTGCTCACACCGTGCAGGCGGGGACGAGGAGGGCCCAGCGCTCACTGCCTCCCCAA	C	splice_donor_variant	HIGH	YES	singleton	1	0	1	0	1.147e-05	Pathogenic	FALSE	PTBP1
chr19	8251250	G	C	splice_donor_variant	HIGH	YES	rare	3	0	0	0	3.44e-05	Likely_pathogenic	FALSE	CERS4
chr19	8308148	C	T	splice_donor_variant	HIGH	YES	rare	2	0	0	0	2.293e-05	Likely_pathogenic	FALSE	CD320
chr19	852880	C	CG	frameshift_variant	HIGH	YES	rare	2	0	0	0	2.293e-05	Pathogenic	FALSE	ELANE
chr19	852960	GA	G	frameshift_variant	HIGH	YES	singleton	1	0	1	0	1.147e-05	Pathogenic	FALSE	ELANE
chr19	853021	C	A	stop_gained	HIGH	YES	rare	3	0	0	0	3.44e-05	Pathogenic	FALSE	ELANE
chr19	853257	GGCAGAAACGTCC	G	splice_acceptor_variant	HIGH	YES	rare	0	1	0	1	2.293e-05	Pathogenic	FALSE	ELANE
chr19	853405	T	C	splice_donor_variant	HIGH	YES	rare	7	0	0	0	8.026e-05	Pathogenic	FALSE	ELANE
chr19	8589577	T	A	stop_gained	HIGH	YES	singleton	1	0	1	0	1.147e-05	Pathogenic	FALSE	ADAMTS10
chr19	8591957	C	T	splice_donor_variant	HIGH	YES	singleton	1	0	1	0	1.147e-05	Pathogenic	FALSE	ADAMTS10
chr19	8601023	GCT	G	frameshift_variant	HIGH	YES	singleton	1	0	1	0	1.147e-05	Pathogenic	FALSE	ADAMTS10
chr19	860616	G	C	splice_acceptor_variant	HIGH	YES	rare	29	1	0	0	0.00035544	Pathogenic	FALSE	CFD
chr19	860933	C	A	stop_gained	HIGH	YES	rare	53	0	0	0	0.00060769	Pathogenic	FALSE	CFD
chr19	9179124	G	A	splice_donor_variant	HIGH	YES	rare	4	1	0	0	6.879e-05	Likely_pathogenic	FALSE	OR7D2
chr19	918662	CCAGCAGGTGCGCTCCGGAGCAGGAGGGGAGAGGGCGCACTTGGGGACGGGCGGGGGTGCGCTCCGCAGTGGGAGGGGAGGGGACGCACTTGGGGACAGGCGGGAGTGCGCTCCGCAGTGGGAGGGGAGGGGATCGTACGTGGGGACGGGGAGGGGGGGTGCGCTGCGGAGCAGGAGGGGAGGGAGCGCACGTGGGGACGGAGGGAGATGCACTCAGAAGCTGGAGGGGAGGGGGCGCATGGTGGGGCGGGG	C	splice_donor_variant	HIGH	YES	singleton	1	0	1	0	1.147e-05	Pathogenic	FALSE	KISS1R
chr19	918667	AGGTGCGCTCCGGAGCAGGAGGGGAGAGGGCGCACTTGGGGACGGGCGGGGGTGCGCTCCGCAGTGGGAGGGGAGGGGACGCACTTGGGGACAGGCGGGAGTGCGCTCCGCAGTGGGAGGGGAGGGGATCGTACGTGGGGACGGGGAGGGGG	A	splice_donor_variant	HIGH	YES	singleton	1	0	1	0	1.147e-05	Pathogenic	FALSE	KISS1R
chr19	918667	AGGTGCGCTCCGGAGCAGGAGGGGAGAGGGCGCACTTGGGGACGGGCGGGGGTGCGCTCCGCAGTGGGAGGGGAGGGGACGCACTTGGGGACAGGCGGGAGTGCGCTCCGCAGTGGGAGGGGAGGGGATCGTACGTGGGGACGGGGAGGGGGGGTGCGCTGCGGAGCAGGAGGGGAGGGAGCGCACGTGGGGACGGAGGGAGATGCACTCAGAAGCTGGAGGGGAGGGGGCGCATGGTGGGGCGGGGCAGG	A	splice_donor_variant	HIGH	YES	singleton	1	0	1	0	1.147e-05	Pathogenic	FALSE	KISS1R
chr19	919580	C	CTGTCACCCGG	frameshift_variant	HIGH	YES	singleton	1	0	1	0	1.147e-05	Pathogenic	FALSE	KISS1R
chr19	919998	GGCGCT	G	frameshift_variant	HIGH	YES	rare	5	0	0	0	5.733e-05	Pathogenic	FALSE	KISS1R
chr19	920311	GCA	G	frameshift_variant	HIGH	YES	singleton	1	0	1	0	1.147e-05	Likely_pathogenic	FALSE	KISS1R
chr19	9295475	TTA	T	frameshift_variant	HIGH	YES	singleton	1	0	1	0	1.147e-05	Pathogenic	FALSE	ZNF699
chr19	9295475	TTA	T	stop_lost	HIGH	YES	singleton	1	0	1	0	1.147e-05	Pathogenic	FALSE	ZNF699
chr19	9296079	C	CT	frameshift_variant	HIGH	YES	rare	4	0	0	0	4.586e-05	Likely_pathogenic	FALSE	ZNF699
chr19	9296084	A	AATTC	frameshift_variant	HIGH	YES	rare	4	0	0	0	4.586e-05	Likely_pathogenic	FALSE	ZNF699
chr19	9296087	T	TTGTG	frameshift_variant	HIGH	YES	rare	3	0	0	0	3.44e-05	Likely_pathogenic	FALSE	ZNF699
chr19	9297326	TAATC	T	frameshift_variant	HIGH	YES	rare	28	0	0	0	0.00032104	Likely_pathogenic	FALSE	ZNF699
chr19	9305070	A	G	splice_donor_variant	HIGH	YES	rare	8	0	0	0	9.173e-05	Pathogenic	FALSE	ZNF699
chr19	9380666	A	C	splice_acceptor_variant	HIGH	YES	rare	4	0	0	0	4.586e-05	Likely_pathogenic	FALSE	ZNF177
chr19	9380666	A	G	splice_acceptor_variant	HIGH	YES	singleton	1	0	1	0	1.147e-05	Likely_pathogenic	FALSE	ZNF177
chr2	100472850	GGTACCCAATTATTCA	G	splice_donor_variant	HIGH	YES	rare	15	0	0	0	0.00017199	Likely_pathogenic	FALSE	NMS
chr2	100477415	G	T	splice_donor_variant	HIGH	YES	rare	3	0	0	0	3.44e-05	Likely_pathogenic	FALSE	NMS
chr2	100820416	T	G	splice_donor_variant	HIGH	YES	rare	8	0	0	0	9.173e-05	Likely_pathogenic	FALSE	NPAS2
chr2	100949366	G	GCT	frameshift_variant	HIGH	YES	singleton	1	0	1	0	1.147e-05	Pathogenic	FALSE	NPAS2
chr2	100988127	C	T	stop_gained	HIGH	YES	singleton	1	0	1	0	1.147e-05	Pathogenic	FALSE	NPAS2
chr2	100990436	CG	C	frameshift_variant	HIGH	YES	rare	5	0	0	0	5.733e-05	Pathogenic	FALSE	NPAS2
chr2	101421729	G	A	stop_gained	HIGH	YES	singleton	1	0	1	0	1.147e-05	Likely_pathogenic	FALSE	RFX8
chr2	101474635	C	A	splice_donor_variant	HIGH	YES	rare	7	0	0	0	8.026e-05	Likely_pathogenic	FALSE	RFX8
chr2	101698500	G	T	stop_gained	HIGH	YES	singleton	1	0	1	0	1.147e-05	Likely_pathogenic	FALSE	MAP4K4
chr2	101856077	GC	G	frameshift_variant	HIGH	YES	rare	3	0	0	0	3.44e-05	Pathogenic	FALSE	MAP4K4
chr2	101864962	TC	T	frameshift_variant	HIGH	YES	singleton	1	0	1	0	1.147e-05	Pathogenic	FALSE	MAP4K4
chr2	102191923	A	C	splice_acceptor_variant	HIGH	YES	singleton	1	0	1	0	1.147e-05	Likely_pathogenic	FALSE	IL1RL2
chr2	102235278	G	A	splice_donor_variant	HIGH	YES	rare	2	0	0	0	2.293e-05	Likely_pathogenic	FALSE	IL1RL2
chr2	10440869	C	CACGCAGGCCCTGACATCACATAGTAGATCG	splice_acceptor_variant	HIGH	YES	singleton	1	0	1	0	1.147e-05	Pathogenic	FALSE	ODC1
chr2	10441723	TCTATATAAAGAGACGGAGAGAGGAAGTACTACTTAATTACACGTGTTGTGACCAGTCCTCTTAATTGTTTTATACAGTATGCTCAGAAATTAC	T	splice_acceptor_variant	HIGH	YES	rare	4	0	0	0	4.586e-05	Pathogenic	FALSE	ODC1
chr2	10441723	TCTATATAAAGAGACGGAGAGAGGAAGTACTACTTAATTACACGTGTTGTGACCAGTCCTCTTAATTGTTTTATACAGTATGCTCAGAAATTAC	T	splice_donor_variant	HIGH	YES	rare	4	0	0	0	4.586e-05	Pathogenic	FALSE	ODC1
chr2	10441851	T	TAG	frameshift_variant	HIGH	YES	singleton	1	0	1	0	1.147e-05	Pathogenic	FALSE	ODC1
chr2	10445049	TCTGAAATGCAACAAAATGCAAATAGAGTGGAGAAATTCACTTAGAAGCCTTAGCAATACAATTCTTAAGATTAACCTGCAACATAAATGTAAACTGAATACTTAC	T	splice_acceptor_variant	HIGH	YES	rare	3	0	0	0	3.44e-05	Likely_pathogenic	FALSE	ODC1
chr2	10445049	TCTGAAATGCAACAAAATGCAAATAGAGTGGAGAAATTCACTTAGAAGCCTTAGCAATACAATTCTTAAGATTAACCTGCAACATAAATGTAAACTGAATACTTAC	T	splice_donor_variant	HIGH	YES	rare	3	0	0	0	3.44e-05	Likely_pathogenic	FALSE	ODC1
chr2	104855589	G	GA	frameshift_variant	HIGH	YES	singleton	1	0	1	0	1.147e-05	Likely_pathogenic	FALSE	POU3F3
chr2	104856067	GCT	G	frameshift_variant	HIGH	YES	rare	2	0	0	0	2.293e-05	Likely_pathogenic	FALSE	POU3F3
chr2	104856125	CCT	C	frameshift_variant	HIGH	YES	singleton	1	0	1	0	1.147e-05	Likely_pathogenic	FALSE	POU3F3
chr2	104856129	CCGTCCATGGCCGGGGGCCA	C	frameshift_variant	HIGH	YES	singleton	1	0	1	0	1.147e-05	Likely_pathogenic	FALSE	POU3F3
chr2	105273598	G	T	stop_gained	HIGH	YES	rare	3	0	0	0	3.44e-05	Pathogenic	FALSE	TGFBRAP1
chr2	105280624	G	C	stop_gained	HIGH	YES	singleton	1	0	1	0	1.147e-05	Pathogenic	FALSE	TGFBRAP1
chr2	105296355	C	A	splice_donor_variant	HIGH	YES	rare	6	0	0	0	6.879e-05	Pathogenic	FALSE	TGFBRAP1
chr2	106491233	GGTAAAAAGCAGGCTCAATGCTATCAGTGAGCACCGACTGTGTGCCAGGCACGTGCCAGGCA	G	splice_donor_variant	HIGH	YES	rare	2	0	0	0	2.293e-05	Likely_pathogenic	FALSE	CD8B2
chr2	106543991	G	T	splice_acceptor_variant	HIGH	YES	rare	4	0	0	0	4.586e-05	Likely_pathogenic	FALSE	CD8B2
chr2	10787441	T	C	splice_acceptor_variant	HIGH	YES	singleton	1	0	1	0	1.147e-05	Likely_pathogenic	FALSE	PDIA6
chr2	107986765	T	G	splice_donor_variant	HIGH	YES	singleton	1	0	1	0	1.147e-05	Likely_pathogenic	FALSE	SLC5A7
chr2	108008662	C	T	stop_gained	HIGH	YES	singleton	1	0	1	0	1.147e-05	Likely_pathogenic	FALSE	SLC5A7
chr2	108247186	A	G	splice_acceptor_variant	HIGH	YES	rare	5	0	0	0	5.733e-05	Likely_pathogenic	FALSE	SULT1C3
chr2	108740509	CTG	C	frameshift_variant	HIGH	YES	singleton	1	0	1	0	1.147e-05	Pathogenic	FALSE	RANBP2
chr2	108763648	T	TTGGACTTTTAAAGC	stop_gained	HIGH	YES	singleton	NA	NA	NA	NA	NA	Pathogenic	FALSE	RANBP2
chr2	108763648	T	TTGGACTTTTAAAGC	frameshift_variant	HIGH	YES	singleton	NA	NA	NA	NA	NA	Pathogenic	FALSE	RANBP2
chr2	108763653	A	ATT	frameshift_variant	HIGH	YES	singleton	NA	NA	NA	NA	NA	Pathogenic	FALSE	RANBP2
chr2	108763656	A	AATTAAATTTAATCTCATATTTGT	frameshift_variant	HIGH	YES	singleton	NA	NA	NA	NA	NA	Pathogenic	FALSE	RANBP2
chr2	108763662	T	TTTAA	frameshift_variant	HIGH	YES	singleton	NA	NA	NA	NA	NA	Pathogenic	FALSE	RANBP2
chr2	108763664	G	GCGAAGTATTTTGTAGAAACATTTTGC	frameshift_variant	HIGH	YES	singleton	NA	NA	NA	NA	NA	Pathogenic	FALSE	RANBP2
chr2	108764483	CGTCAAATCAGGCT	C	frameshift_variant	HIGH	YES	rare	2	0	0	0	2.293e-05	Pathogenic	FALSE	RANBP2
chr2	108764998	GCA	G	frameshift_variant	HIGH	YES	rare	71	0	0	0	0.00081407	Likely_pathogenic	FALSE	RANBP2
chr2	108765003	T	TGC	frameshift_variant	HIGH	YES	rare	69	0	0	0	0.00079114	Likely_pathogenic	FALSE	RANBP2
chr2	108765017	A	AAGCCAGT	frameshift_variant	HIGH	YES	singleton	1	0	1	0	1.147e-05	Pathogenic	FALSE	RANBP2
chr2	108765017	AGGGG	A	frameshift_variant	HIGH	YES	rare	40	0	0	0	0.00045863	Likely_pathogenic	FALSE	RANBP2
chr2	108765025	T	TG	frameshift_variant	HIGH	YES	rare	21	0	0	0	0.00024078	Pathogenic	FALSE	RANBP2
chr2	108765187	A	AGT	frameshift_variant	HIGH	YES	singleton	1	0	1	0	1.147e-05	Pathogenic	FALSE	RANBP2
chr2	108765190	TCA	T	frameshift_variant	HIGH	YES	singleton	1	0	1	0	1.147e-05	Pathogenic	FALSE	RANBP2
chr2	108765196	TTA	T	frameshift_variant	HIGH	YES	singleton	1	0	1	0	1.147e-05	Pathogenic	FALSE	RANBP2
chr2	108766361	C	CTG	frameshift_variant	HIGH	YES	singleton	1	0	1	0	1.147e-05	Pathogenic	FALSE	RANBP2
chr2	108766363	AGT	A	frameshift_variant	HIGH	YES	singleton	1	0	1	0	1.147e-05	Pathogenic	FALSE	RANBP2
chr2	108766368	CA	C	frameshift_variant	HIGH	YES	singleton	1	0	1	0	1.147e-05	Pathogenic	FALSE	RANBP2
chr2	108766376	C	CTG	frameshift_variant	HIGH	YES	singleton	1	0	1	0	1.147e-05	Pathogenic	FALSE	RANBP2
chr2	108766377	A	AAGTTGAT	stop_gained	HIGH	YES	singleton	1	0	1	0	1.147e-05	Pathogenic	FALSE	RANBP2
chr2	108766377	A	AAGTTGAT	frameshift_variant	HIGH	YES	singleton	1	0	1	0	1.147e-05	Pathogenic	FALSE	RANBP2
chr2	108766382	C	CA	frameshift_variant	HIGH	YES	singleton	1	0	1	0	1.147e-05	Pathogenic	FALSE	RANBP2
chr2	108766387	CT	C	frameshift_variant	HIGH	YES	singleton	1	0	1	0	1.147e-05	Pathogenic	FALSE	RANBP2
chr2	108766391	CA	C	frameshift_variant	HIGH	YES	singleton	1	0	1	0	1.147e-05	Pathogenic	FALSE	RANBP2
chr2	108766396	TCAACTTCA	T	frameshift_variant	HIGH	YES	singleton	1	0	1	0	1.147e-05	Pathogenic	FALSE	RANBP2
chr2	108766411	G	GT	frameshift_variant	HIGH	YES	singleton	1	0	1	0	1.147e-05	Pathogenic	FALSE	RANBP2
chr2	108766412	G	GCT	frameshift_variant	HIGH	YES	singleton	1	0	1	0	1.147e-05	Pathogenic	FALSE	RANBP2
chr2	108766416	TCA	T	frameshift_variant	HIGH	YES	singleton	1	0	1	0	1.147e-05	Pathogenic	FALSE	RANBP2
chr2	108767114	C	CT	frameshift_variant	HIGH	YES	singleton	1	0	1	0	1.147e-05	Pathogenic	FALSE	RANBP2
chr2	108781316	C	T	stop_gained	HIGH	YES	singleton	1	0	1	0	1.147e-05	Pathogenic	FALSE	RANBP2
chr2	108910783	CTCTT	C	frameshift_variant	HIGH	YES	singleton	1	0	1	0	1.147e-05	Pathogenic	FALSE	RANBP2
chr2	108910783	CTCTT	C	frameshift_variant	HIGH	YES	singleton	1	0	1	0	1.147e-05	Pathogenic	FALSE	EDAR
chr2	109567807	GAGCTCACATTCATTGC	G	splice_donor_variant	HIGH	YES	rare	4	0	0	0	4.586e-05	Likely_pathogenic	FALSE	RANBP2
chr2	109567807	GAGCTCACATTCATTGC	G	splice_donor_variant	HIGH	YES	rare	4	0	0	0	4.586e-05	Likely_pathogenic	FALSE	SEPTIN10
chr2	109574579	AC	A	splice_donor_variant	HIGH	YES	singleton	1	0	1	0	1.147e-05	Likely_pathogenic	FALSE	RANBP2
chr2	109574579	AC	A	splice_donor_variant	HIGH	YES	singleton	1	0	1	0	1.147e-05	Likely_pathogenic	FALSE	SEPTIN10
chr2	109613827	T	G	start_lost	HIGH	YES	rare	8	0	0	0	9.173e-05	Likely_pathogenic	FALSE	RANBP2
chr2	109613827	T	G	start_lost	HIGH	YES	rare	8	0	0	0	9.173e-05	Likely_pathogenic	FALSE	SEPTIN10
chr2	110131678	C	G	splice_donor_variant	HIGH	YES	rare	8	0	0	0	9.173e-05	Pathogenic	FALSE	NPHP1
chr2	110150257	C	A	splice_acceptor_variant	HIGH	YES	singleton	1	0	1	0	1.147e-05	Pathogenic	FALSE	NPHP1
chr2	110168520	GT	G	frameshift_variant	HIGH	YES	singleton	1	0	1	0	1.147e-05	Pathogenic	FALSE	NPHP1
chr2	110179685	C	T	splice_acceptor_variant	HIGH	YES	rare	4	0	0	0	4.586e-05	Pathogenic	FALSE	NPHP1
chr2	110533720	GT	G	frameshift_variant	HIGH	YES	rare	0	1	0	1	2.293e-05	Likely_pathogenic	FALSE	RGPD6
chr2	110533731	T	TA	frameshift_variant	HIGH	YES	rare	0	1	0	1	2.293e-05	Likely_pathogenic	FALSE	RGPD6
chr2	110536483	TA	T	frameshift_variant	HIGH	YES	rare	0	1	0	1	2.293e-05	Likely_pathogenic	FALSE	RGPD6
chr2	110545135	AT	A	frameshift_variant	HIGH	YES	rare	0	1	0	1	2.293e-05	Likely_pathogenic	FALSE	RGPD6
chr2	110641355	TCA	T	stop_gained	HIGH	YES	singleton	1	0	1	0	1.147e-05	Pathogenic	FALSE	BUB1
chr2	110641355	TCA	T	frameshift_variant	HIGH	YES	singleton	1	0	1	0	1.147e-05	Pathogenic	FALSE	BUB1
chr2	110641692	G	A	stop_gained	HIGH	YES	singleton	1	0	1	0	1.147e-05	Pathogenic	FALSE	BUB1
chr2	110641748	CT	C	frameshift_variant	HIGH	YES	rare	3	0	0	0	3.44e-05	Pathogenic	FALSE	BUB1
chr2	110649362	T	TCTTAATGGAG	frameshift_variant	HIGH	YES	singleton	1	0	1	0	1.147e-05	Pathogenic	FALSE	BUB1
chr2	110650544	A	T	splice_donor_variant	HIGH	YES	singleton	1	0	1	0	1.147e-05	Likely_pathogenic	FALSE	BUB1
chr2	110655918	T	C	splice_acceptor_variant	HIGH	YES	rare	23	1	0	0	0.00028664	Pathogenic	FALSE	BUB1
chr2	110658456	C	T	stop_gained	HIGH	YES	singleton	1	0	1	0	1.147e-05	Pathogenic	FALSE	BUB1
chr2	110660000	CTG	C	frameshift_variant	HIGH	YES	singleton	1	0	1	0	1.147e-05	Pathogenic	FALSE	BUB1
chr2	110660038	T	C	splice_acceptor_variant	HIGH	YES	rare	20	0	0	0	0.00022932	Likely_pathogenic	FALSE	BUB1
chr2	110672668	G	A	stop_gained	HIGH	YES	singleton	1	0	1	0	1.147e-05	Pathogenic	FALSE	BUB1
chr2	11160465	G	A	splice_acceptor_variant	HIGH	YES	rare	2	0	0	0	2.293e-05	Likely_pathogenic	FALSE	SLC66A3
chr2	111776871	G	A	stop_gained	HIGH	YES	rare	6	0	0	0	6.879e-05	Likely_pathogenic	FALSE	ANAPC1
chr2	111780334	C	A	stop_gained	HIGH	YES	rare	5	0	0	0	5.733e-05	Likely_pathogenic	FALSE	ANAPC1
chr2	111782509	T	C	splice_acceptor_variant	HIGH	YES	singleton	1	0	1	0	1.147e-05	Pathogenic	FALSE	ANAPC1
chr2	111792465	G	A	stop_gained	HIGH	YES	singleton	1	0	1	0	1.147e-05	Pathogenic	FALSE	ANAPC1
chr2	111802478	CAG	C	frameshift_variant	HIGH	YES	rare	4	0	0	0	4.586e-05	Pathogenic	FALSE	ANAPC1
chr2	111803450	GT	G	frameshift_variant	HIGH	YES	singleton	1	0	1	0	1.147e-05	Likely_pathogenic	FALSE	ANAPC1
chr2	111805800	A	G	splice_donor_variant	HIGH	YES	singleton	1	0	1	0	1.147e-05	Likely_pathogenic	FALSE	ANAPC1
chr2	111805894	C	G	splice_acceptor_variant	HIGH	YES	rare	2	0	0	0	2.293e-05	Likely_pathogenic	FALSE	ANAPC1
chr2	111815448	AG	A	frameshift_variant	HIGH	YES	rare	15	0	0	0	0.00017199	Likely_pathogenic	FALSE	ANAPC1
chr2	111815642	C	T	splice_acceptor_variant	HIGH	YES	rare	7	0	0	0	8.026e-05	Likely_pathogenic	FALSE	ANAPC1
chr2	111815643	T	G	splice_acceptor_variant	HIGH	YES	singleton	1	0	1	0	1.147e-05	Likely_pathogenic	FALSE	ANAPC1
chr2	111856873	G	A	stop_gained	HIGH	YES	singleton	1	0	1	0	1.147e-05	Pathogenic	FALSE	ANAPC1
chr2	111873306	A	C	splice_donor_variant	HIGH	YES	singleton	1	0	1	0	1.147e-05	Pathogenic	FALSE	ANAPC1
chr2	111898736	A	C	start_lost	HIGH	YES	singleton	1	0	1	0	1.147e-05	Likely_pathogenic	FALSE	MERTK
chr2	111898737	T	G	start_lost	HIGH	YES	rare	2	0	0	0	2.293e-05	Likely_pathogenic	FALSE	MERTK
chr2	111898798	T	G	splice_donor_variant	HIGH	YES	singleton	1	0	1	0	1.147e-05	Pathogenic	FALSE	MERTK
chr2	111929383	A	T	stop_gained	HIGH	YES	singleton	1	0	1	0	1.147e-05	Pathogenic	FALSE	MERTK
chr2	111929464	GA	G	frameshift_variant	HIGH	YES	rare	2	0	0	0	2.293e-05	Pathogenic	FALSE	MERTK
chr2	111944958	A	G	splice_acceptor_variant	HIGH	YES	singleton	1	0	1	0	1.147e-05	Pathogenic	FALSE	MERTK
chr2	111947441	AAC	A	frameshift_variant	HIGH	YES	singleton	1	0	1	0	1.147e-05	Pathogenic	FALSE	MERTK
chr2	111947531	C	T	stop_gained	HIGH	YES	rare	2	0	0	0	2.293e-05	Pathogenic	FALSE	MERTK
chr2	111965279	T	C	splice_donor_variant	HIGH	YES	rare	4	0	0	0	4.586e-05	Likely_pathogenic	FALSE	MERTK
chr2	11198504	GTTCT	G	frameshift_variant	HIGH	YES	singleton	1	0	1	0	1.147e-05	Pathogenic	FALSE	ROCK2
chr2	112010046	C	T	stop_gained	HIGH	YES	singleton	1	0	1	0	1.147e-05	Pathogenic	FALSE	MERTK
chr2	112021494	C	G	stop_gained	HIGH	YES	rare	3	0	0	0	3.44e-05	Pathogenic	FALSE	MERTK
chr2	112021529	G	A	stop_gained	HIGH	YES	rare	3	0	0	0	3.44e-05	Pathogenic	FALSE	MERTK
chr2	112028520	C	T	stop_gained	HIGH	YES	rare	24	0	0	0	0.00027518	Likely_pathogenic	FALSE	MERTK
chr2	11215590	GC	G	frameshift_variant	HIGH	YES	singleton	1	0	1	0	1.147e-05	Pathogenic	FALSE	ROCK2
chr2	112181877	G	A	splice_donor_variant	HIGH	YES	singleton	1	0	1	0	1.147e-05	Likely_pathogenic	FALSE	FBLN7
chr2	11221342	AC	A	frameshift_variant	HIGH	YES	singleton	1	0	1	0	1.147e-05	Pathogenic	FALSE	ROCK2
chr2	112752476	T	C	splice_acceptor_variant	HIGH	YES	singleton	1	0	1	0	1.147e-05	Pathogenic	FALSE	CKAP2L
chr2	112756388	ACT	A	frameshift_variant	HIGH	YES	rare	2	0	0	0	2.293e-05	Pathogenic	FALSE	CKAP2L
chr2	112756969	C	CA	frameshift_variant	HIGH	YES	singleton	1	0	1	0	1.147e-05	Pathogenic	FALSE	CKAP2L
chr2	112764596	C	G	start_lost	HIGH	YES	singleton	1	0	1	0	1.147e-05	Likely_pathogenic	FALSE	CKAP2L
chr2	113062223	TG	T	frameshift_variant	HIGH	YES	singleton	1	0	1	0	1.147e-05	Likely_pathogenic	FALSE	IL36RN
chr2	113062606	CTCACCCAGCTTCCCGA	C	frameshift_variant	HIGH	YES	singleton	1	0	1	0	1.147e-05	Likely_pathogenic	FALSE	IL36RN
chr2	113127700	C	T	stop_gained	HIGH	YES	rare	3	0	0	0	3.44e-05	Likely_pathogenic	FALSE	IL1RN
chr2	113242119	CTGAGCTGGGGACTGCAGTGGGGGAGAGGGAGAGGGTCAGGGGTGGGAGTGACACCCCTCACAGCCCTGGGTGACTCTGGGGTAGTTACAGT	C	splice_acceptor_variant	HIGH	YES	singleton	1	0	1	0	1.147e-05	Pathogenic	FALSE	PAX8
chr2	11746673	T	G	splice_donor_variant	HIGH	YES	singleton	1	0	1	0	1.147e-05	Pathogenic	FALSE	LPIN1
chr2	11767788	CTG	C	frameshift_variant	HIGH	YES	singleton	1	0	1	0	1.147e-05	Pathogenic	FALSE	LPIN1
chr2	11767828	AT	A	frameshift_variant	HIGH	YES	rare	3	0	0	0	3.44e-05	Pathogenic	FALSE	LPIN1
chr2	11776143	TC	T	frameshift_variant	HIGH	YES	rare	2	0	0	0	2.293e-05	Pathogenic	FALSE	LPIN1
chr2	11776169	C	CTT	frameshift_variant	HIGH	YES	rare	3	0	0	0	3.44e-05	Pathogenic	FALSE	LPIN1
chr2	11782446	A	AC	frameshift_variant	HIGH	YES	rare	2	0	0	0	2.293e-05	Pathogenic	FALSE	LPIN1
chr2	11788422	T	TG	frameshift_variant	HIGH	YES	rare	2	0	0	0	2.293e-05	Pathogenic	FALSE	LPIN1
chr2	11819576	CT	C	frameshift_variant	HIGH	YES	rare	2	0	0	0	2.293e-05	Pathogenic	FALSE	LPIN1
chr2	11820515	G	A	splice_donor_variant	HIGH	YES	rare	3	0	0	0	3.44e-05	Pathogenic	FALSE	LPIN1
chr2	119311704	C	CT	splice_acceptor_variant	HIGH	YES	rare	2	0	0	0	2.293e-05	Likely_pathogenic	FALSE	C2orf76
chr2	119321153	C	A	splice_donor_variant	HIGH	YES	singleton	1	0	1	0	1.147e-05	Likely_pathogenic	FALSE	C2orf76
chr2	119339959	T	A	start_lost	HIGH	YES	rare	15	0	0	0	0.00017199	Pathogenic	FALSE	C2orf76
chr2	119367062	T	C	splice_donor_variant	HIGH	YES	rare	15	0	0	0	0.00017199	Likely_pathogenic	FALSE	C2orf76
chr2	119367062	T	C	splice_donor_variant	HIGH	YES	rare	15	0	0	0	0.00017199	Likely_pathogenic	FALSE	DBI
chr2	119372243	AG	A	splice_acceptor_variant	HIGH	YES	singleton	1	0	1	0	1.147e-05	Likely_pathogenic	FALSE	DBI
chr2	119601241	ATGAC	A	frameshift_variant	HIGH	YES	singleton	1	0	1	0	1.147e-05	Pathogenic	FALSE	CFAP221
chr2	119604794	T	A	splice_donor_variant	HIGH	YES	singleton	1	0	1	0	1.147e-05	Pathogenic	FALSE	CFAP221
chr2	119608551	CT	C	frameshift_variant	HIGH	YES	singleton	1	0	1	0	1.147e-05	Pathogenic	FALSE	CFAP221
chr2	119611692	C	T	stop_gained	HIGH	YES	singleton	1	0	1	0	1.147e-05	Pathogenic	FALSE	CFAP221
chr2	119615620	G	T	stop_gained	HIGH	YES	rare	2	0	0	0	2.293e-05	Pathogenic	FALSE	CFAP221
chr2	119625598	C	T	stop_gained	HIGH	YES	singleton	1	0	1	0	1.147e-05	Pathogenic	FALSE	CFAP221
chr2	119625606	C	CAATATGCTGAGTGCTGTTCGTGA	frameshift_variant	HIGH	YES	rare	3	0	0	0	3.44e-05	Pathogenic	FALSE	CFAP221
chr2	119639817	C	T	stop_gained	HIGH	YES	singleton	1	0	1	0	1.147e-05	Pathogenic	FALSE	CFAP221
chr2	119680828	CCAGATTGTCCG	C	splice_acceptor_variant	HIGH	YES	rare	5	0	0	0	5.733e-05	Likely_pathogenic	FALSE	TMEM177
chr2	119862545	CA	C	frameshift_variant	HIGH	YES	singleton	1	0	1	0	1.147e-05	Likely_pathogenic	FALSE	PTPN4
chr2	120252982	T	G	splice_donor_variant	HIGH	YES	singleton	1	0	1	0	1.147e-05	Likely_pathogenic	FALSE	RALB
chr2	120289569	TAACACCTTAGGGAAC	T	splice_acceptor_variant	HIGH	YES	rare	2	0	0	0	2.293e-05	Likely_pathogenic	FALSE	RALB
chr2	120797394	TC	T	frameshift_variant	HIGH	YES	rare	3	0	0	0	3.44e-05	Likely_pathogenic	FALSE	GLI2
chr2	120970511	A	ACCTTCCTGGCCCAC	frameshift_variant	HIGH	YES	singleton	1	0	1	0	1.147e-05	Pathogenic	FALSE	GLI2
chr2	120970608	T	G	splice_donor_variant	HIGH	YES	singleton	1	0	1	0	1.147e-05	Pathogenic	FALSE	GLI2
chr2	121225561	C	G	splice_donor_variant	HIGH	YES	singleton	1	0	1	0	1.147e-05	Pathogenic	FALSE	TFCP2L1
chr2	121249035	TGGTG	T	frameshift_variant	HIGH	YES	singleton	1	0	1	0	1.147e-05	Pathogenic	FALSE	TFCP2L1
chr2	121348547	G	A	stop_gained	HIGH	YES	rare	2	0	0	0	2.293e-05	Pathogenic	FALSE	CLASP1
chr2	121515759	G	A	stop_gained	HIGH	YES	singleton	1	0	1	0	1.147e-05	Pathogenic	FALSE	CLASP1
chr2	121605837	CGT	C	frameshift_variant	HIGH	YES	singleton	1	0	1	0	1.147e-05	Likely_pathogenic	FALSE	CLASP1
chr2	126693862	A	T	splice_acceptor_variant	HIGH	YES	rare	2	0	0	0	2.293e-05	Likely_pathogenic	FALSE	GYPC
chr2	1267572	G	T	splice_donor_variant	HIGH	YES	rare	3	0	0	0	3.44e-05	Likely_pathogenic	FALSE	SNTG2
chr2	127052355	TCTGTGGGCTGGTAACAGG	T	splice_acceptor_variant	HIGH	YES	rare	9	0	0	0	0.00010319	Pathogenic	FALSE	BIN1
chr2	127059009	A	G	splice_donor_variant	HIGH	YES	rare	16	0	0	0	0.00018345	Pathogenic	FALSE	BIN1
chr2	127064019	C	G	splice_acceptor_variant	HIGH	YES	singleton	1	0	1	0	1.147e-05	Pathogenic	FALSE	BIN1
chr2	127068171	G	A	stop_gained	HIGH	YES	rare	7	0	0	0	8.026e-05	Pathogenic	FALSE	BIN1
chr2	127272929	T	TC	frameshift_variant	HIGH	YES	rare	2	0	0	0	2.293e-05	Pathogenic	FALSE	ERCC3
chr2	127272933	CCT	C	frameshift_variant	HIGH	YES	singleton	1	0	1	0	1.147e-05	Pathogenic	FALSE	ERCC3
chr2	127279315	G	A	stop_gained	HIGH	YES	singleton	1	0	1	0	1.147e-05	Pathogenic	FALSE	ERCC3
chr2	127280507	G	T	stop_gained	HIGH	YES	rare	3	0	0	0	3.44e-05	Pathogenic	FALSE	ERCC3
chr2	127286702	C	A	splice_donor_variant	HIGH	YES	singleton	1	0	1	0	1.147e-05	Likely_pathogenic	FALSE	ERCC3
chr2	127286902	C	CCA	frameshift_variant	HIGH	YES	rare	3	0	0	0	3.44e-05	Pathogenic	FALSE	ERCC3
chr2	127286995	AC	A	frameshift_variant	HIGH	YES	singleton	1	0	1	0	1.147e-05	Pathogenic	FALSE	ERCC3
chr2	127288677	AC	A	frameshift_variant	HIGH	YES	singleton	1	0	1	0	1.147e-05	Pathogenic	FALSE	ERCC3
chr2	127288714	G	A	stop_gained	HIGH	YES	rare	4	0	0	0	4.586e-05	Pathogenic	FALSE	ERCC3
chr2	127289363	G	A	stop_gained	HIGH	YES	rare	10	0	0	0	0.00011466	Pathogenic	FALSE	ERCC3
chr2	127428602	C	T	stop_gained	HIGH	YES	singleton	1	0	1	0	1.147e-05	Likely_pathogenic	FALSE	PROC
chr2	127428649	CAA	C	frameshift_variant	HIGH	YES	rare	2	0	0	0	2.293e-05	Likely_pathogenic	FALSE	PROC
chr2	127428824	TG	T	frameshift_variant	HIGH	YES	singleton	1	0	1	0	1.147e-05	Likely_pathogenic	FALSE	PROC
chr2	127428826	G	A	stop_gained	HIGH	YES	singleton	1	0	1	0	1.147e-05	Likely_pathogenic	FALSE	PROC
chr2	127640131	T	TG	frameshift_variant	HIGH	YES	singleton	1	0	1	0	1.147e-05	Likely_pathogenic	FALSE	LIMS2
chr2	127654422	A	C	splice_donor_variant	HIGH	YES	singleton	1	0	1	0	1.147e-05	Pathogenic	FALSE	LIMS2
chr2	127654476	C	A	stop_gained	HIGH	YES	singleton	1	0	1	0	1.147e-05	Pathogenic	FALSE	LIMS2
chr2	127654863	G	A	stop_gained	HIGH	YES	singleton	1	0	1	0	1.147e-05	Pathogenic	FALSE	LIMS2
chr2	127657402	C	T	splice_donor_variant	HIGH	YES	rare	2	0	0	0	2.293e-05	Pathogenic	FALSE	LIMS2
chr2	127675012	A	T	splice_donor_variant	HIGH	YES	singleton	1	0	1	0	1.147e-05	Pathogenic	FALSE	LIMS2
chr2	127870827	T	TA	frameshift_variant	HIGH	YES	singleton	1	0	1	0	1.147e-05	Pathogenic	FALSE	AMMECR1L
chr2	128318464	G	A	stop_gained	HIGH	YES	rare	17	0	0	0	0.00019492	Likely_pathogenic	FALSE	HS6ST1
chr2	130141133	CACCCCAGGAACACCCAAGCCTTACCTGGCCTGCCCTTGT	C	splice_donor_variant	HIGH	YES	rare	2	0	0	0	2.293e-05	Likely_pathogenic	FALSE	CCDC74B
chr2	130153133	CT	C	frameshift_variant	HIGH	YES	rare	7	0	0	0	8.026e-05	Likely_pathogenic	FALSE	SMPD4
chr2	130153321	G	A	stop_gained	HIGH	YES	singleton	1	0	1	0	1.147e-05	Pathogenic	FALSE	SMPD4
chr2	130155147	G	A	stop_gained	HIGH	YES	rare	16	0	0	0	0.00018345	Likely_pathogenic	FALSE	SMPD4
chr2	130155224	G	GTGTA	frameshift_variant	HIGH	YES	rare	4	0	0	0	4.586e-05	Pathogenic	FALSE	SMPD4
chr2	130155225	TG	T	frameshift_variant	HIGH	YES	singleton	1	0	1	0	1.147e-05	Pathogenic	FALSE	SMPD4
chr2	130174935	G	GACTTT	frameshift_variant	HIGH	YES	singleton	1	0	1	0	1.147e-05	Pathogenic	FALSE	SMPD4
chr2	130182626	G	A	splice_acceptor_variant	HIGH	YES	singleton	1	0	1	0	1.147e-05	Likely_pathogenic	FALSE	MZT2B
chr2	130521485	A	C	start_lost	HIGH	YES	rare	2	5	0	0	0.00013759	Likely_pathogenic	FALSE	CFC1B
chr2	130521486	T	G	start_lost	HIGH	YES	rare	1	2	0	0	5.733e-05	Likely_pathogenic	FALSE	CFC1B
chr2	130521487	G	C	start_lost	HIGH	YES	singleton	1	0	1	0	1.147e-05	Likely_pathogenic	FALSE	CFC1B
chr2	130599286	A	G	start_lost	HIGH	YES	singleton	1	0	1	0	1.147e-05	Likely_pathogenic	FALSE	CFC1
chr2	130599287	T	A	start_lost	HIGH	YES	rare	2	1	0	0	4.586e-05	Likely_pathogenic	FALSE	CFC1
chr2	131035264	CGGCCGCGCAGGGCGCCGCGCCGGGGTGAGTGGCGCGGGCGACGGCACTCCAGCCGTTGCCACCCGCGGCCTCCGCACTGGTCGCGGAGGGAA	C	splice_donor_variant	HIGH	YES	rare	8	1	0	0	0.00011466	Pathogenic	FALSE	ARHGEF4
chr2	131125751	A	G	splice_acceptor_variant	HIGH	YES	rare	2	0	0	0	2.293e-05	Likely_pathogenic	FALSE	PLEKHB2
chr2	131478163	G	A	splice_acceptor_variant	HIGH	YES	singleton	1	0	1	0	1.147e-05	Pathogenic	FALSE	MZT2A
chr2	131478163	G	A	splice_acceptor_variant	HIGH	YES	singleton	1	0	1	0	1.147e-05	Pathogenic	FALSE	TUBA3D
chr2	131480261	AC	A	frameshift_variant	HIGH	YES	singleton	1	0	1	0	1.147e-05	Pathogenic	FALSE	MZT2A
chr2	131480261	AC	A	frameshift_variant	HIGH	YES	singleton	1	0	1	0	1.147e-05	Pathogenic	FALSE	TUBA3D
chr2	131480374	C	CA	frameshift_variant	HIGH	YES	rare	3	0	0	0	3.44e-05	Pathogenic	FALSE	MZT2A
chr2	131480374	C	CA	frameshift_variant	HIGH	YES	rare	3	0	0	0	3.44e-05	Pathogenic	FALSE	TUBA3D
chr2	131480420	CGA	C	frameshift_variant	HIGH	YES	rare	2	0	0	0	2.293e-05	Pathogenic	FALSE	MZT2A
chr2	131480420	CGA	C	frameshift_variant	HIGH	YES	rare	2	0	0	0	2.293e-05	Pathogenic	FALSE	TUBA3D
chr2	131480423	T	TG	frameshift_variant	HIGH	YES	rare	2	0	0	0	2.293e-05	Pathogenic	FALSE	MZT2A
chr2	131480423	T	TG	frameshift_variant	HIGH	YES	rare	2	0	0	0	2.293e-05	Pathogenic	FALSE	TUBA3D
chr2	131480498	CT	C	frameshift_variant	HIGH	YES	rare	0	1	0	1	2.293e-05	Pathogenic	FALSE	MZT2A
chr2	131480498	CT	C	frameshift_variant	HIGH	YES	rare	0	1	0	1	2.293e-05	Pathogenic	FALSE	TUBA3D
chr2	131480539	C	A	stop_gained	HIGH	YES	rare	2	0	0	0	2.293e-05	Likely_pathogenic	FALSE	MZT2A
chr2	131480539	C	A	stop_gained	HIGH	YES	rare	2	0	0	0	2.293e-05	Likely_pathogenic	FALSE	TUBA3D
chr2	131480539	C	CGT	frameshift_variant	HIGH	YES	singleton	1	0	1	0	1.147e-05	Pathogenic	FALSE	MZT2A
chr2	131480539	C	CGT	frameshift_variant	HIGH	YES	singleton	1	0	1	0	1.147e-05	Pathogenic	FALSE	TUBA3D
chr2	131480561	G	T	stop_gained	HIGH	YES	rare	7	0	0	0	8.026e-05	Pathogenic	FALSE	MZT2A
chr2	131480561	G	T	stop_gained	HIGH	YES	rare	7	0	0	0	8.026e-05	Pathogenic	FALSE	TUBA3D
chr2	132669932	T	G	start_lost	HIGH	YES	singleton	1	0	1	0	1.147e-05	Likely_pathogenic	FALSE	LYPD1
chr2	135052479	G	A	stop_gained	HIGH	YES	rare	4	0	0	0	4.586e-05	Pathogenic	FALSE	RAB3GAP1
chr2	135120817	A	G	splice_acceptor_variant	HIGH	YES	rare	2	0	0	0	2.293e-05	Pathogenic	FALSE	RAB3GAP1
chr2	135124193	T	TGGAG	frameshift_variant	HIGH	YES	rare	9	0	0	0	0.00010319	Pathogenic	FALSE	RAB3GAP1
chr2	135132893	A	G	splice_acceptor_variant	HIGH	YES	singleton	1	0	1	0	1.147e-05	Likely_pathogenic	FALSE	RAB3GAP1
chr2	135135692	AAAAG	A	frameshift_variant	HIGH	YES	rare	10	0	0	0	0.00011466	Pathogenic	FALSE	RAB3GAP1
chr2	135153794	G	A	stop_gained	HIGH	YES	rare	2	0	0	0	2.293e-05	Pathogenic	FALSE	RAB3GAP1
chr2	135153804	CT	C	frameshift_variant	HIGH	YES	rare	4	0	0	0	4.586e-05	Pathogenic	FALSE	RAB3GAP1
chr2	135230512	C	T	splice_donor_variant	HIGH	YES	rare	3	0	0	0	3.44e-05	Likely_pathogenic	FALSE	ZRANB3
chr2	135269060	G	A	stop_gained	HIGH	YES	rare	2	0	0	0	2.293e-05	Likely_pathogenic	FALSE	ZRANB3
chr2	135808587	G	A	stop_gained	HIGH	YES	rare	5	0	0	0	5.733e-05	Pathogenic	FALSE	LCT
chr2	135809786	CT	C	frameshift_variant	HIGH	YES	singleton	1	0	1	0	1.147e-05	Pathogenic	FALSE	LCT
chr2	135809994	C	G	splice_acceptor_variant	HIGH	YES	singleton	1	0	1	0	1.147e-05	Likely_pathogenic	FALSE	LCT
chr2	135812905	TG	T	frameshift_variant	HIGH	YES	singleton	1	0	1	0	1.147e-05	Pathogenic	FALSE	LCT
chr2	135836974	G	A	stop_gained	HIGH	YES	singleton	1	0	1	0	1.147e-05	Pathogenic	FALSE	LCT
chr2	136115204	CTG	C	frameshift_variant	HIGH	YES	singleton	1	0	1	0	1.147e-05	Likely_pathogenic	FALSE	CXCR4
chr2	1414478	T	TGTTCCCTGCAATTGCGCGGGTACGGATG	frameshift_variant	HIGH	YES	singleton	NA	NA	NA	NA	NA	Pathogenic	FALSE	TPO
chr2	1414502	GGTA	G	splice_donor_variant	HIGH	YES	rare	11	0	0	0	0.00012612	Pathogenic	FALSE	TPO
chr2	1423130	G	A	splice_donor_variant	HIGH	YES	singleton	1	0	1	0	1.147e-05	Likely_pathogenic	FALSE	TPO
chr2	142954863	CT	C	frameshift_variant	HIGH	YES	rare	11	0	0	0	0.00012612	Pathogenic	FALSE	KYNU
chr2	142986022	G	A	splice_donor_variant	HIGH	YES	rare	4	0	0	0	4.586e-05	Pathogenic	FALSE	KYNU
chr2	143040658	TGTAA	T	splice_donor_variant	HIGH	YES	rare	12	0	0	0	0.00013759	Likely_pathogenic	FALSE	KYNU
chr2	1433437	G	C	splice_acceptor_variant	HIGH	YES	singleton	1	0	1	0	1.147e-05	Pathogenic	FALSE	TPO
chr2	1433476	TTCTG	T	frameshift_variant	HIGH	YES	singleton	1	0	1	0	1.147e-05	Pathogenic	FALSE	TPO
chr2	143957340	C	A	splice_acceptor_variant	HIGH	YES	rare	2	0	0	0	2.293e-05	Likely_pathogenic	FALSE	GTDC1
chr2	144517314	T	A	stop_gained	HIGH	YES	singleton	1	0	1	0	1.147e-05	Pathogenic	FALSE	ZEB2
chr2	144517350	T	G	start_lost	HIGH	YES	singleton	1	0	1	0	1.147e-05	Likely_pathogenic	FALSE	ZEB2
chr2	1477502	CG	C	frameshift_variant	HIGH	YES	singleton	1	0	1	0	1.147e-05	Pathogenic	FALSE	TPO
chr2	147939183	T	TG	frameshift_variant	HIGH	YES	rare	2	0	0	0	2.293e-05	Pathogenic	FALSE	ORC4
chr2	147952480	A	AT	frameshift_variant	HIGH	YES	rare	2	0	0	0	2.293e-05	Pathogenic	FALSE	ORC4
chr2	147955362	C	A	stop_gained	HIGH	YES	singleton	1	0	1	0	1.147e-05	Pathogenic	FALSE	ORC4
chr2	147958857	GATTT	G	frameshift_variant	HIGH	YES	singleton	1	0	1	0	1.147e-05	Pathogenic	FALSE	ORC4
chr2	147972777	CAG	C	frameshift_variant	HIGH	YES	rare	4	0	0	0	4.586e-05	Pathogenic	FALSE	ORC4
chr2	148483724	C	T	stop_gained	HIGH	YES	singleton	1	0	1	0	1.147e-05	Pathogenic	FALSE	MBD5
chr2	148484085	ACT	A	frameshift_variant	HIGH	YES	rare	2	0	0	0	2.293e-05	Likely_pathogenic	FALSE	MBD5
chr2	148761912	T	G	stop_gained	HIGH	YES	singleton	1	0	1	0	1.147e-05	Pathogenic	FALSE	EPC2
chr2	148765012	A	T	stop_gained	HIGH	YES	singleton	1	0	1	0	1.147e-05	Pathogenic	FALSE	EPC2
chr2	1487841	C	T	stop_gained	HIGH	YES	rare	7	0	0	0	8.026e-05	Pathogenic	FALSE	TPO
chr2	148784750	T	TGTAA	frameshift_variant	HIGH	YES	rare	2	0	0	0	2.293e-05	Pathogenic	FALSE	EPC2
chr2	148784752	GCC	G	frameshift_variant	HIGH	YES	rare	2	0	0	0	2.293e-05	Pathogenic	FALSE	EPC2
chr2	148875745	T	G	splice_donor_variant	HIGH	YES	singleton	1	0	1	0	1.147e-05	Pathogenic	FALSE	KIF5C
chr2	149038803	T	G	splice_donor_variant	HIGH	YES	singleton	1	0	1	0	1.147e-05	Likely_pathogenic	FALSE	LYPD6B
chr2	149208414	T	C	splice_donor_variant	HIGH	YES	singleton	1	0	1	0	1.147e-05	Likely_pathogenic	FALSE	LYPD6B
chr2	1494039	G	A	stop_gained	HIGH	YES	singleton	1	0	1	0	1.147e-05	Pathogenic	FALSE	TPO
chr2	149575734	CAATTT	C	frameshift_variant	HIGH	YES	rare	6	0	0	0	6.879e-05	Pathogenic	FALSE	MMADHC
chr2	149579587	GAACCTCT	G	frameshift_variant	HIGH	YES	singleton	1	0	1	0	1.147e-05	Pathogenic	FALSE	MMADHC
chr2	149582151	CAT	C	frameshift_variant	HIGH	YES	singleton	1	0	1	0	1.147e-05	Pathogenic	FALSE	MMADHC
chr2	1503975	A	AC	frameshift_variant	HIGH	YES	singleton	1	0	1	0	1.147e-05	Pathogenic	FALSE	TPO
chr2	1503975	AC	A	frameshift_variant	HIGH	YES	rare	7	0	0	0	8.026e-05	Pathogenic	FALSE	TPO
chr2	1503982	CT	C	frameshift_variant	HIGH	YES	rare	49	1	0	0	0.00058476	Pathogenic	FALSE	TPO
chr2	151366218	G	T	splice_donor_variant	HIGH	YES	rare	4	0	0	0	4.586e-05	Likely_pathogenic	FALSE	TNFAIP6
chr2	151410034	G	T	splice_donor_variant	HIGH	YES	singleton	1	0	1	0	1.147e-05	Likely_pathogenic	FALSE	RIF1
chr2	151440001	ATACCCTTCTTTTTGCTTTTTGATAGGT	A	splice_acceptor_variant	HIGH	YES	singleton	1	0	1	0	1.147e-05	Likely_pathogenic	FALSE	RIF1
chr2	151446556	T	A	stop_gained	HIGH	YES	singleton	1	0	1	0	1.147e-05	Pathogenic	FALSE	RIF1
chr2	151460092	AAAAG	A	frameshift_variant	HIGH	YES	rare	3	0	0	0	3.44e-05	Pathogenic	FALSE	RIF1
chr2	151464583	CTT	C	frameshift_variant	HIGH	YES	singleton	1	0	1	0	1.147e-05	Pathogenic	FALSE	RIF1
chr2	151465784	TACTG	T	frameshift_variant	HIGH	YES	singleton	1	0	1	0	1.147e-05	Pathogenic	FALSE	RIF1
chr2	151466104	C	G	stop_gained	HIGH	YES	singleton	1	0	1	0	1.147e-05	Pathogenic	FALSE	RIF1
chr2	151468752	A	ATGTGGTAAGTGGTTATT	stop_gained	HIGH	YES	singleton	1	0	1	0	1.147e-05	Pathogenic	FALSE	RIF1
chr2	151468752	A	ATGTGGTAAGTGGTTATT	frameshift_variant	HIGH	YES	singleton	1	0	1	0	1.147e-05	Pathogenic	FALSE	RIF1
chr2	151490045	G	A	stop_gained	HIGH	YES	singleton	1	0	1	0	1.147e-05	Pathogenic	FALSE	RIF1
chr2	151490045	G	A	stop_gained	HIGH	YES	singleton	1	0	1	0	1.147e-05	Pathogenic	FALSE	NEB
chr2	151490486	G	A	stop_gained	HIGH	YES	singleton	1	0	1	0	1.147e-05	Pathogenic	FALSE	RIF1
chr2	151490486	G	A	stop_gained	HIGH	YES	singleton	1	0	1	0	1.147e-05	Pathogenic	FALSE	NEB
chr2	151491690	CAT	C	frameshift_variant	HIGH	YES	rare	2	0	0	0	2.293e-05	Pathogenic	FALSE	RIF1
chr2	151491690	CAT	C	frameshift_variant	HIGH	YES	rare	2	0	0	0	2.293e-05	Pathogenic	FALSE	NEB
chr2	151492167	G	A	stop_gained	HIGH	YES	rare	5	0	0	0	5.733e-05	Pathogenic	FALSE	RIF1
chr2	151492167	G	A	stop_gained	HIGH	YES	rare	5	0	0	0	5.733e-05	Pathogenic	FALSE	NEB
chr2	151492283	T	G	splice_acceptor_variant	HIGH	YES	rare	2	0	0	0	2.293e-05	Pathogenic	FALSE	RIF1
chr2	151492283	T	G	splice_acceptor_variant	HIGH	YES	rare	2	0	0	0	2.293e-05	Pathogenic	FALSE	NEB
chr2	151492428	C	CG	frameshift_variant	HIGH	YES	singleton	1	0	1	0	1.147e-05	Pathogenic	FALSE	RIF1
chr2	151492428	C	CG	frameshift_variant	HIGH	YES	singleton	1	0	1	0	1.147e-05	Pathogenic	FALSE	NEB
chr2	151492481	TCAGAA	T	stop_gained	HIGH	YES	singleton	1	0	1	0	1.147e-05	Pathogenic	FALSE	RIF1
chr2	151492481	TCAGAA	T	stop_gained	HIGH	YES	singleton	1	0	1	0	1.147e-05	Pathogenic	FALSE	NEB
chr2	151492481	TCAGAA	T	frameshift_variant	HIGH	YES	singleton	1	0	1	0	1.147e-05	Pathogenic	FALSE	RIF1
chr2	151492481	TCAGAA	T	frameshift_variant	HIGH	YES	singleton	1	0	1	0	1.147e-05	Pathogenic	FALSE	NEB
chr2	151492487	TA	T	frameshift_variant	HIGH	YES	singleton	1	0	1	0	1.147e-05	Pathogenic	FALSE	RIF1
chr2	151492487	TA	T	frameshift_variant	HIGH	YES	singleton	1	0	1	0	1.147e-05	Pathogenic	FALSE	NEB
chr2	151496308	G	A	stop_gained	HIGH	YES	singleton	1	0	1	0	1.147e-05	Pathogenic	FALSE	RIF1
chr2	151496308	G	A	stop_gained	HIGH	YES	singleton	1	0	1	0	1.147e-05	Pathogenic	FALSE	NEB
chr2	151496363	T	TAACA	frameshift_variant	HIGH	YES	singleton	1	0	1	0	1.147e-05	Pathogenic	FALSE	RIF1
chr2	151496363	T	TAACA	frameshift_variant	HIGH	YES	singleton	1	0	1	0	1.147e-05	Pathogenic	FALSE	NEB
chr2	151496940	C	T	splice_donor_variant	HIGH	YES	singleton	1	0	1	0	1.147e-05	Pathogenic	FALSE	RIF1
chr2	151496940	C	T	splice_donor_variant	HIGH	YES	singleton	1	0	1	0	1.147e-05	Pathogenic	FALSE	NEB
chr2	151497687	G	GATTGGAA	frameshift_variant	HIGH	YES	singleton	1	0	1	0	1.147e-05	Pathogenic	FALSE	RIF1
chr2	151497687	G	GATTGGAA	frameshift_variant	HIGH	YES	singleton	1	0	1	0	1.147e-05	Pathogenic	FALSE	NEB
chr2	151497706	C	A	stop_gained	HIGH	YES	singleton	1	0	1	0	1.147e-05	Pathogenic	FALSE	RIF1
chr2	151497706	C	A	stop_gained	HIGH	YES	singleton	1	0	1	0	1.147e-05	Pathogenic	FALSE	NEB
chr2	151501409	A	ATTGAG	frameshift_variant	HIGH	YES	singleton	1	0	1	0	1.147e-05	Pathogenic	FALSE	RIF1
chr2	151501409	A	ATTGAG	frameshift_variant	HIGH	YES	singleton	1	0	1	0	1.147e-05	Pathogenic	FALSE	NEB
chr2	151506155	TGTGTCTTTACCGAGCTAATGTGGTCCTGTGTTTGTTTCACTCTCATCATCTCAG	T	splice_donor_variant	HIGH	YES	rare	11	0	0	0	0.00012612	Pathogenic	FALSE	RIF1
chr2	151506155	TGTGTCTTTACCGAGCTAATGTGGTCCTGTGTTTGTTTCACTCTCATCATCTCAG	T	splice_donor_variant	HIGH	YES	rare	11	0	0	0	0.00012612	Pathogenic	FALSE	NEB
chr2	151508006	AG	A	frameshift_variant	HIGH	YES	rare	2	0	0	0	2.293e-05	Pathogenic	FALSE	RIF1
chr2	151508006	AG	A	frameshift_variant	HIGH	YES	rare	2	0	0	0	2.293e-05	Pathogenic	FALSE	NEB
chr2	151512819	C	CTGAT	frameshift_variant	HIGH	YES	singleton	1	0	1	0	1.147e-05	Pathogenic	FALSE	RIF1
chr2	151512819	C	CTGAT	frameshift_variant	HIGH	YES	singleton	1	0	1	0	1.147e-05	Pathogenic	FALSE	NEB
chr2	151514316	A	G	splice_donor_variant	HIGH	YES	singleton	1	0	1	0	1.147e-05	Pathogenic	FALSE	RIF1
chr2	151514316	A	G	splice_donor_variant	HIGH	YES	singleton	1	0	1	0	1.147e-05	Pathogenic	FALSE	NEB
chr2	151519759	G	A	stop_gained	HIGH	YES	singleton	1	0	1	0	1.147e-05	Pathogenic	FALSE	RIF1
chr2	151519759	G	A	stop_gained	HIGH	YES	singleton	1	0	1	0	1.147e-05	Pathogenic	FALSE	NEB
chr2	151526053	G	GTTGCCTTAAGTCGTCGCTGTTATTGGAAGTTACCAGCACAGTCTTGGCTCCGACTTTTTTGGCATTCTGAATAGCCTGCGTGATAATTTTA	stop_gained	HIGH	YES	singleton	1	0	1	0	1.147e-05	Pathogenic	FALSE	RIF1
chr2	151526053	G	GTTGCCTTAAGTCGTCGCTGTTATTGGAAGTTACCAGCACAGTCTTGGCTCCGACTTTTTTGGCATTCTGAATAGCCTGCGTGATAATTTTA	stop_gained	HIGH	YES	singleton	1	0	1	0	1.147e-05	Pathogenic	FALSE	NEB
chr2	151526053	G	GTTGCCTTAAGTCGTCGCTGTTATTGGAAGTTACCAGCACAGTCTTGGCTCCGACTTTTTTGGCATTCTGAATAGCCTGCGTGATAATTTTA	frameshift_variant	HIGH	YES	singleton	1	0	1	0	1.147e-05	Pathogenic	FALSE	RIF1
chr2	151526053	G	GTTGCCTTAAGTCGTCGCTGTTATTGGAAGTTACCAGCACAGTCTTGGCTCCGACTTTTTTGGCATTCTGAATAGCCTGCGTGATAATTTTA	frameshift_variant	HIGH	YES	singleton	1	0	1	0	1.147e-05	Pathogenic	FALSE	NEB
chr2	151531888	G	GT	stop_gained	HIGH	YES	singleton	1	0	1	0	1.147e-05	Pathogenic	FALSE	RIF1
chr2	151531888	G	GT	stop_gained	HIGH	YES	singleton	1	0	1	0	1.147e-05	Pathogenic	FALSE	NEB
chr2	151531888	G	GT	frameshift_variant	HIGH	YES	singleton	1	0	1	0	1.147e-05	Pathogenic	FALSE	RIF1
chr2	151531888	G	GT	frameshift_variant	HIGH	YES	singleton	1	0	1	0	1.147e-05	Pathogenic	FALSE	NEB
chr2	151533540	AT	A	frameshift_variant	HIGH	YES	rare	2	0	0	0	2.293e-05	Pathogenic	FALSE	RIF1
chr2	151533540	AT	A	frameshift_variant	HIGH	YES	rare	2	0	0	0	2.293e-05	Pathogenic	FALSE	NEB
chr2	151540428	A	C	stop_gained	HIGH	YES	rare	4	0	0	0	4.586e-05	Pathogenic	FALSE	NEB
chr2	151541470	G	A	stop_gained	HIGH	YES	singleton	1	0	1	0	1.147e-05	Pathogenic	FALSE	NEB
chr2	151562628	G	A	stop_gained	HIGH	YES	singleton	1	0	1	0	1.147e-05	Pathogenic	FALSE	NEB
chr2	151563647	CA	C	frameshift_variant	HIGH	YES	singleton	1	0	1	0	1.147e-05	Pathogenic	FALSE	NEB
chr2	151570275	C	A	stop_gained	HIGH	YES	rare	2	0	0	0	2.293e-05	Pathogenic	FALSE	NEB
chr2	151570278	G	A	stop_gained	HIGH	YES	rare	3	0	0	0	3.44e-05	Pathogenic	FALSE	NEB
chr2	151579550	T	A	stop_gained	HIGH	YES	singleton	1	0	1	0	1.147e-05	Pathogenic	FALSE	NEB
chr2	151579552	A	T	stop_gained	HIGH	YES	rare	2	0	0	0	2.293e-05	Pathogenic	FALSE	NEB
chr2	151579557	A	AT	frameshift_variant	HIGH	YES	singleton	1	0	1	0	1.147e-05	Pathogenic	FALSE	NEB
chr2	151579566	C	T	stop_gained	HIGH	YES	singleton	1	0	1	0	1.147e-05	Pathogenic	FALSE	NEB
chr2	151579647	A	T	stop_gained	HIGH	YES	singleton	1	0	1	0	1.147e-05	Likely_pathogenic	FALSE	NEB
chr2	151580860	A	C	stop_gained	HIGH	YES	rare	0	2	0	0	4.586e-05	Likely_pathogenic	FALSE	NEB
chr2	151580860	A	T	stop_gained	HIGH	YES	rare	0	1	0	1	2.293e-05	Likely_pathogenic	FALSE	NEB
chr2	151580874	T	A	stop_gained	HIGH	YES	singleton	1	0	1	0	1.147e-05	Likely_pathogenic	FALSE	NEB
chr2	151580892	G	A	stop_gained	HIGH	YES	rare	0	1	0	1	2.293e-05	Likely_pathogenic	FALSE	NEB
chr2	151580895	G	A	stop_gained	HIGH	YES	rare	2	0	0	0	2.293e-05	Pathogenic	FALSE	NEB
chr2	151580896	A	T	stop_gained	HIGH	YES	rare	3	1	0	0	5.733e-05	Likely_pathogenic	FALSE	NEB
chr2	151580904	T	A	stop_gained	HIGH	YES	rare	0	1	0	1	2.293e-05	Likely_pathogenic	FALSE	NEB
chr2	151582532	T	A	stop_gained	HIGH	YES	rare	2	0	0	0	2.293e-05	Likely_pathogenic	FALSE	NEB
chr2	151582554	A	C	stop_gained	HIGH	YES	singleton	1	0	1	0	1.147e-05	Likely_pathogenic	FALSE	NEB
chr2	151582565	C	A	stop_gained	HIGH	YES	singleton	1	0	1	0	1.147e-05	Likely_pathogenic	FALSE	NEB
chr2	151582570	A	T	stop_gained	HIGH	YES	singleton	1	0	1	0	1.147e-05	Likely_pathogenic	FALSE	NEB
chr2	151582579	TG	T	frameshift_variant	HIGH	YES	rare	0	1	0	1	2.293e-05	Likely_pathogenic	FALSE	NEB
chr2	151582595	T	A	stop_gained	HIGH	YES	rare	0	1	0	1	2.293e-05	Likely_pathogenic	FALSE	NEB
chr2	151582637	T	A	stop_gained	HIGH	YES	singleton	1	0	1	0	1.147e-05	Likely_pathogenic	FALSE	NEB
chr2	151582642	C	T	stop_gained	HIGH	YES	singleton	1	0	1	0	1.147e-05	Likely_pathogenic	FALSE	NEB
chr2	151583512	A	T	stop_gained	HIGH	YES	rare	0	1	0	1	2.293e-05	Likely_pathogenic	FALSE	NEB
chr2	151583518	C	T	stop_gained	HIGH	YES	singleton	1	0	1	0	1.147e-05	Likely_pathogenic	FALSE	NEB
chr2	151583530	A	C	stop_gained	HIGH	YES	rare	0	1	0	1	2.293e-05	Likely_pathogenic	FALSE	NEB
chr2	151583574	T	A	stop_gained	HIGH	YES	singleton	1	0	1	0	1.147e-05	Likely_pathogenic	FALSE	NEB
chr2	151583580	G	A	stop_gained	HIGH	YES	singleton	1	0	1	0	1.147e-05	Likely_pathogenic	FALSE	NEB
chr2	151583631	C	A	stop_gained	HIGH	YES	singleton	1	0	1	0	1.147e-05	Likely_pathogenic	FALSE	NEB
chr2	151583632	A	C	stop_gained	HIGH	YES	singleton	1	0	1	0	1.147e-05	Likely_pathogenic	FALSE	NEB
chr2	151583644	A	C	stop_gained	HIGH	YES	singleton	1	0	1	0	1.147e-05	Likely_pathogenic	FALSE	NEB
chr2	151583758	G	T	stop_gained	HIGH	YES	singleton	1	0	1	0	1.147e-05	Likely_pathogenic	FALSE	NEB
chr2	151585578	T	A	stop_gained	HIGH	YES	rare	0	1	0	1	2.293e-05	Likely_pathogenic	FALSE	NEB
chr2	151589897	G	A	stop_gained	HIGH	YES	singleton	1	0	1	0	1.147e-05	Likely_pathogenic	FALSE	NEB
chr2	151589912	T	A	stop_gained	HIGH	YES	rare	0	1	0	1	2.293e-05	Pathogenic	FALSE	NEB
chr2	151589952	C	T	stop_gained	HIGH	YES	singleton	1	0	1	0	1.147e-05	Likely_pathogenic	FALSE	NEB
chr2	151589964	G	C	stop_gained	HIGH	YES	rare	0	1	0	1	2.293e-05	Likely_pathogenic	FALSE	NEB
chr2	151589973	A	C	stop_gained	HIGH	YES	rare	0	1	0	1	2.293e-05	Likely_pathogenic	FALSE	NEB
chr2	151589973	A	T	stop_gained	HIGH	YES	singleton	1	0	1	0	1.147e-05	Likely_pathogenic	FALSE	NEB
chr2	151589999	G	A	stop_gained	HIGH	YES	rare	0	1	0	1	2.293e-05	Likely_pathogenic	FALSE	NEB
chr2	151590002	CT	C	frameshift_variant	HIGH	YES	rare	0	1	0	1	2.293e-05	Likely_pathogenic	FALSE	NEB
chr2	151590008	T	A	stop_gained	HIGH	YES	rare	5	0	0	0	5.733e-05	Likely_pathogenic	FALSE	NEB
chr2	151590025	AC	A	frameshift_variant	HIGH	YES	singleton	1	0	1	0	1.147e-05	Likely_pathogenic	FALSE	NEB
chr2	151590036	A	AG	frameshift_variant	HIGH	YES	rare	0	1	0	1	2.293e-05	Likely_pathogenic	FALSE	NEB
chr2	151590050	T	A	stop_gained	HIGH	YES	rare	1	1	0	0	3.44e-05	Likely_pathogenic	FALSE	NEB
chr2	151590074	T	A	stop_gained	HIGH	YES	rare	0	1	0	1	2.293e-05	Likely_pathogenic	FALSE	NEB
chr2	151590101	T	A	stop_gained	HIGH	YES	rare	0	1	0	1	2.293e-05	Likely_pathogenic	FALSE	NEB
chr2	151593074	CT	C	frameshift_variant	HIGH	YES	rare	2	0	0	0	2.293e-05	Likely_pathogenic	FALSE	NEB
chr2	151593084	T	A	stop_gained	HIGH	YES	singleton	1	0	1	0	1.147e-05	Likely_pathogenic	FALSE	NEB
chr2	151593106	A	T	stop_gained	HIGH	YES	rare	0	1	0	1	2.293e-05	Likely_pathogenic	FALSE	NEB
chr2	151593117	C	A	stop_gained	HIGH	YES	singleton	1	0	1	0	1.147e-05	Likely_pathogenic	FALSE	NEB
chr2	151593122	A	T	stop_gained	HIGH	YES	singleton	1	0	1	0	1.147e-05	Likely_pathogenic	FALSE	NEB
chr2	151593132	G	A	stop_gained	HIGH	YES	singleton	1	0	1	0	1.147e-05	Likely_pathogenic	FALSE	NEB
chr2	151593141	T	A	stop_gained	HIGH	YES	rare	0	1	0	1	2.293e-05	Likely_pathogenic	FALSE	NEB
chr2	151593147	T	A	stop_gained	HIGH	YES	singleton	1	0	1	0	1.147e-05	Likely_pathogenic	FALSE	NEB
chr2	151593210	T	A	stop_gained	HIGH	YES	rare	1	1	0	0	3.44e-05	Likely_pathogenic	FALSE	NEB
chr2	151593211	G	T	stop_gained	HIGH	YES	rare	1	1	0	0	3.44e-05	Likely_pathogenic	FALSE	NEB
chr2	151594015	G	A	stop_gained	HIGH	YES	singleton	1	0	1	0	1.147e-05	Likely_pathogenic	FALSE	NEB
chr2	151596123	A	C	stop_gained	HIGH	YES	rare	2	1	0	0	4.586e-05	Likely_pathogenic	FALSE	NEB
chr2	151596131	T	A	stop_gained	HIGH	YES	singleton	1	0	1	0	1.147e-05	Likely_pathogenic	FALSE	NEB
chr2	151596134	G	A	stop_gained	HIGH	YES	singleton	1	0	1	0	1.147e-05	Likely_pathogenic	FALSE	NEB
chr2	151596137	T	A	stop_gained	HIGH	YES	rare	3	0	0	0	3.44e-05	Likely_pathogenic	FALSE	NEB
chr2	151596155	T	A	stop_gained	HIGH	YES	singleton	1	0	1	0	1.147e-05	Likely_pathogenic	FALSE	NEB
chr2	151596159	G	T	stop_gained	HIGH	YES	rare	1	5	0	0	0.00012612	Likely_pathogenic	FALSE	NEB
chr2	151596167	T	A	stop_gained	HIGH	YES	rare	2	0	0	0	2.293e-05	Likely_pathogenic	FALSE	NEB
chr2	151600457	G	T	stop_gained	HIGH	YES	rare	0	2	0	0	4.586e-05	Pathogenic	FALSE	NEB
chr2	151600465	T	A	stop_gained	HIGH	YES	rare	2	1	0	0	4.586e-05	Pathogenic	FALSE	NEB
chr2	151600495	GA	G	frameshift_variant	HIGH	YES	rare	0	1	0	1	2.293e-05	Pathogenic	FALSE	NEB
chr2	151600499	G	T	stop_gained	HIGH	YES	singleton	1	0	1	0	1.147e-05	Likely_pathogenic	FALSE	NEB
chr2	151600603	T	A	stop_gained	HIGH	YES	rare	1	1	0	0	3.44e-05	Likely_pathogenic	FALSE	NEB
chr2	151600656	A	T	stop_gained	HIGH	YES	singleton	1	0	1	0	1.147e-05	Likely_pathogenic	FALSE	NEB
chr2	151600712	G	C	stop_gained	HIGH	YES	singleton	1	0	1	0	1.147e-05	Likely_pathogenic	FALSE	NEB
chr2	151600726	G	A	stop_gained	HIGH	YES	singleton	1	0	1	0	1.147e-05	Pathogenic	FALSE	NEB
chr2	151601897	TTACGTCAC	T	splice_donor_variant	HIGH	YES	singleton	1	0	1	0	1.147e-05	Likely_pathogenic	FALSE	NEB
chr2	151601988	C	T	stop_gained	HIGH	YES	singleton	1	0	1	0	1.147e-05	Pathogenic	FALSE	NEB
chr2	151602000	A	C	stop_gained	HIGH	YES	singleton	1	0	1	0	1.147e-05	Likely_pathogenic	FALSE	NEB
chr2	151602008	T	A	stop_gained	HIGH	YES	rare	1	1	0	0	3.44e-05	Likely_pathogenic	FALSE	NEB
chr2	151602604	CA	C	frameshift_variant	HIGH	YES	rare	0	1	0	1	2.293e-05	Likely_pathogenic	FALSE	NEB
chr2	151602613	T	A	stop_gained	HIGH	YES	rare	0	1	0	1	2.293e-05	Likely_pathogenic	FALSE	NEB
chr2	151602619	G	A	stop_gained	HIGH	YES	singleton	1	0	1	0	1.147e-05	Likely_pathogenic	FALSE	NEB
chr2	151602647	GTTCACATTAGC	G	frameshift_variant	HIGH	YES	rare	0	1	0	1	2.293e-05	Likely_pathogenic	FALSE	NEB
chr2	151602664	C	A	stop_gained	HIGH	YES	rare	0	1	0	1	2.293e-05	Likely_pathogenic	FALSE	NEB
chr2	151603627	CT	C	frameshift_variant	HIGH	YES	singleton	1	0	1	0	1.147e-05	Pathogenic	FALSE	NEB
chr2	151604824	A	AC	frameshift_variant	HIGH	YES	rare	0	1	0	1	2.293e-05	Likely_pathogenic	FALSE	NEB
chr2	151604863	G	T	stop_gained	HIGH	YES	singleton	1	0	1	0	1.147e-05	Likely_pathogenic	FALSE	NEB
chr2	151604868	T	A	stop_gained	HIGH	YES	rare	0	1	0	1	2.293e-05	Likely_pathogenic	FALSE	NEB
chr2	151606628	GC	G	frameshift_variant	HIGH	YES	rare	0	1	0	1	2.293e-05	Likely_pathogenic	FALSE	NEB
chr2	151606694	C	T	stop_gained	HIGH	YES	rare	0	1	0	1	2.293e-05	Pathogenic	FALSE	NEB
chr2	151606695	AGT	A	frameshift_variant	HIGH	YES	rare	0	1	0	1	2.293e-05	Likely_pathogenic	FALSE	NEB
chr2	151608514	C	A	stop_gained	HIGH	YES	singleton	1	0	1	0	1.147e-05	Likely_pathogenic	FALSE	NEB
chr2	151608518	A	AG	frameshift_variant	HIGH	YES	singleton	1	0	1	0	1.147e-05	Likely_pathogenic	FALSE	NEB
chr2	151608563	A	C	stop_gained	HIGH	YES	singleton	1	0	1	0	1.147e-05	Likely_pathogenic	FALSE	NEB
chr2	151609807	A	G	splice_donor_variant	HIGH	YES	rare	2	0	0	0	2.293e-05	Likely_pathogenic	FALSE	NEB
chr2	151610867	C	T	splice_acceptor_variant	HIGH	YES	singleton	1	0	1	0	1.147e-05	Pathogenic	FALSE	NEB
chr2	151617381	G	A	stop_gained	HIGH	YES	singleton	1	0	1	0	1.147e-05	Pathogenic	FALSE	NEB
chr2	151619524	AG	A	frameshift_variant	HIGH	YES	singleton	1	0	1	0	1.147e-05	Pathogenic	FALSE	NEB
chr2	151619657	G	A	stop_gained	HIGH	YES	singleton	1	0	1	0	1.147e-05	Pathogenic	FALSE	NEB
chr2	151627207	T	C	splice_acceptor_variant	HIGH	YES	singleton	1	0	1	0	1.147e-05	Pathogenic	FALSE	NEB
chr2	151627817	AC	A	frameshift_variant	HIGH	YES	singleton	1	0	1	0	1.147e-05	Pathogenic	FALSE	NEB
chr2	151630714	C	T	splice_donor_variant	HIGH	YES	singleton	1	0	1	0	1.147e-05	Likely_pathogenic	FALSE	NEB
chr2	151640603	C	CTTCA	stop_gained	HIGH	YES	rare	4	0	0	0	4.586e-05	Pathogenic	FALSE	NEB
chr2	151640603	C	CTTCA	frameshift_variant	HIGH	YES	rare	4	0	0	0	4.586e-05	Pathogenic	FALSE	NEB
chr2	151640607	TATAGC	T	frameshift_variant	HIGH	YES	rare	4	0	0	0	4.586e-05	Pathogenic	FALSE	NEB
chr2	151640613	T	TC	frameshift_variant	HIGH	YES	rare	4	0	0	0	4.586e-05	Pathogenic	FALSE	NEB
chr2	151646144	T	TG	frameshift_variant	HIGH	YES	singleton	1	0	1	0	1.147e-05	Pathogenic	FALSE	NEB
chr2	151646145	T	TA	frameshift_variant	HIGH	YES	singleton	1	0	1	0	1.147e-05	Pathogenic	FALSE	NEB
chr2	151650299	CT	C	frameshift_variant	HIGH	YES	rare	4	0	0	0	4.586e-05	Pathogenic	FALSE	NEB
chr2	151650825	G	A	stop_gained	HIGH	YES	singleton	1	0	1	0	1.147e-05	Pathogenic	FALSE	NEB
chr2	151654018	T	A	stop_gained	HIGH	YES	rare	4	0	0	0	4.586e-05	Pathogenic	FALSE	NEB
chr2	151656263	G	A	stop_gained	HIGH	YES	rare	2	0	0	0	2.293e-05	Pathogenic	FALSE	NEB
chr2	151663776	GTGCACCAGCT	G	frameshift_variant	HIGH	YES	singleton	1	0	1	0	1.147e-05	Pathogenic	FALSE	NEB
chr2	151674476	C	T	splice_donor_variant	HIGH	YES	singleton	1	0	1	0	1.147e-05	Pathogenic	FALSE	NEB
chr2	151675286	C	T	splice_donor_variant	HIGH	YES	singleton	1	0	1	0	1.147e-05	Pathogenic	FALSE	NEB
chr2	151677666	C	A	stop_gained	HIGH	YES	singleton	1	0	1	0	1.147e-05	Pathogenic	FALSE	NEB
chr2	151679720	C	A	splice_donor_variant	HIGH	YES	singleton	1	0	1	0	1.147e-05	Pathogenic	FALSE	NEB
chr2	151684966	G	A	stop_gained	HIGH	YES	singleton	1	0	1	0	1.147e-05	Pathogenic	FALSE	NEB
chr2	151697639	T	TTCTCTCGGTTTCCTCTCCCATTGCGGATAAGATTTCCATATATATTCTTTGAATATTTATATTCATGGTCAAAAGAAGCTTATGTGCAATGCATGCACTGTCCTTTATTATAGCTATAA	stop_gained	HIGH	YES	singleton	NA	NA	NA	NA	NA	Pathogenic	FALSE	NEB
chr2	151697639	T	TTCTCTCGGTTTCCTCTCCCATTGCGGATAAGATTTCCATATATATTCTTTGAATATTTATATTCATGGTCAAAAGAAGCTTATGTGCAATGCATGCACTGTCCTTTATTATAGCTATAA	frameshift_variant	HIGH	YES	singleton	NA	NA	NA	NA	NA	Pathogenic	FALSE	NEB
chr2	1516982	G	A	stop_gained	HIGH	YES	singleton	1	0	1	0	1.147e-05	Pathogenic	FALSE	TPO
chr2	151706880	C	T	splice_donor_variant	HIGH	YES	rare	2	0	0	0	2.293e-05	Pathogenic	FALSE	NEB
chr2	151709712	GC	G	frameshift_variant	HIGH	YES	rare	2	0	0	0	2.293e-05	Pathogenic	FALSE	NEB
chr2	151733186	CTT	C	splice_acceptor_variant	HIGH	YES	rare	6	0	0	0	6.879e-05	Pathogenic	FALSE	NEB
chr2	15179041	G	A	stop_gained	HIGH	YES	singleton	1	0	1	0	1.147e-05	Likely_pathogenic	FALSE	NBAS
chr2	151806973	C	T	splice_acceptor_variant	HIGH	YES	rare	2	0	0	0	2.293e-05	Likely_pathogenic	FALSE	ARL5A
chr2	15190295	G	A	stop_gained	HIGH	YES	singleton	1	0	1	0	1.147e-05	Pathogenic	FALSE	NBAS
chr2	15218969	C	A	splice_acceptor_variant	HIGH	YES	singleton	1	0	1	0	1.147e-05	Pathogenic	FALSE	NBAS
chr2	15234544	C	T	splice_donor_variant	HIGH	YES	singleton	1	0	1	0	1.147e-05	Pathogenic	FALSE	NBAS
chr2	15234548	A	T	stop_gained	HIGH	YES	singleton	1	0	1	0	1.147e-05	Pathogenic	FALSE	NBAS
chr2	15234708	G	A	stop_gained	HIGH	YES	singleton	1	0	1	0	1.147e-05	Pathogenic	FALSE	NBAS
chr2	15238566	CTT	C	frameshift_variant	HIGH	YES	rare	4	0	0	0	4.586e-05	Pathogenic	FALSE	NBAS
chr2	15287117	C	T	stop_gained	HIGH	YES	singleton	1	0	1	0	1.147e-05	Pathogenic	FALSE	NBAS
chr2	15292535	A	T	splice_donor_variant	HIGH	YES	singleton	1	0	1	0	1.147e-05	Pathogenic	FALSE	NBAS
chr2	15292721	G	A	stop_gained	HIGH	YES	rare	3	0	0	0	3.44e-05	Pathogenic	FALSE	NBAS
chr2	15330596	A	G	splice_donor_variant	HIGH	YES	singleton	1	0	1	0	1.147e-05	Pathogenic	FALSE	NBAS
chr2	15330634	C	T	stop_gained	HIGH	YES	singleton	1	0	1	0	1.147e-05	Pathogenic	FALSE	NBAS
chr2	15366691	G	A	stop_gained	HIGH	YES	rare	2	0	0	0	2.293e-05	Pathogenic	FALSE	NBAS
chr2	15394226	C	T	splice_donor_variant	HIGH	YES	singleton	1	0	1	0	1.147e-05	Likely_pathogenic	FALSE	NBAS
chr2	15402213	CAG	C	frameshift_variant	HIGH	YES	rare	2	0	0	0	2.293e-05	Pathogenic	FALSE	NBAS
chr2	1540651	C	CGAGCTGAGAT	frameshift_variant	HIGH	YES	singleton	1	0	1	0	1.147e-05	Pathogenic	FALSE	TPO
chr2	1540653	A	AGCTGAGATGCGGAAAGCACCAGGCC	frameshift_variant	HIGH	YES	rare	3	0	0	0	3.44e-05	Pathogenic	FALSE	TPO
chr2	15417688	G	A	stop_gained	HIGH	YES	rare	3	0	0	0	3.44e-05	Pathogenic	FALSE	NBAS
chr2	1542419	A	G	splice_acceptor_variant	HIGH	YES	rare	5	0	0	0	5.733e-05	Pathogenic	FALSE	TPO
chr2	15427713	G	T	stop_gained	HIGH	YES	singleton	1	0	1	0	1.147e-05	Pathogenic	FALSE	NBAS
chr2	15461694	TA	T	frameshift_variant	HIGH	YES	rare	2	0	0	0	2.293e-05	Pathogenic	FALSE	NBAS
chr2	15468518	G	A	stop_gained	HIGH	YES	singleton	1	0	1	0	1.147e-05	Pathogenic	FALSE	NBAS
chr2	154699301	C	CT	frameshift_variant	HIGH	YES	singleton	1	0	1	0	1.147e-05	Pathogenic	FALSE	KCNJ3
chr2	15474300	G	A	stop_gained	HIGH	YES	rare	24	0	0	0	0.00027518	Pathogenic	FALSE	NBAS
chr2	15475815	G	A	stop_gained	HIGH	YES	rare	9	0	0	0	0.00010319	Pathogenic	FALSE	NBAS
chr2	15534635	TC	T	frameshift_variant	HIGH	YES	singleton	1	0	1	0	1.147e-05	Pathogenic	FALSE	NBAS
chr2	15536426	G	GT	stop_gained	HIGH	YES	singleton	1	0	1	0	1.147e-05	Pathogenic	FALSE	NBAS
chr2	15536426	G	GT	frameshift_variant	HIGH	YES	singleton	1	0	1	0	1.147e-05	Pathogenic	FALSE	NBAS
chr2	15558583	G	A	stop_gained	HIGH	YES	singleton	1	0	1	0	1.147e-05	Pathogenic	FALSE	NBAS
chr2	15604471	TG	T	frameshift_variant	HIGH	YES	rare	2	0	0	0	2.293e-05	Pathogenic	FALSE	DDX1
chr2	15606232	CG	C	frameshift_variant	HIGH	YES	singleton	1	0	1	0	1.147e-05	Pathogenic	FALSE	DDX1
chr2	15620293	TAAAAG	T	frameshift_variant	HIGH	YES	rare	2	0	0	0	2.293e-05	Pathogenic	FALSE	DDX1
chr2	157258107	C	T	stop_gained	HIGH	YES	rare	2	0	0	0	2.293e-05	Likely_pathogenic	FALSE	GALNT5
chr2	157259466	G	T	stop_gained	HIGH	YES	rare	4	0	0	0	4.586e-05	Likely_pathogenic	FALSE	GALNT5
chr2	157780335	A	C	splice_donor_variant	HIGH	YES	singleton	1	0	1	0	1.147e-05	Likely_pathogenic	FALSE	ACVR1
chr2	158117939	G	A	splice_donor_variant	HIGH	YES	singleton	1	0	1	0	1.147e-05	Likely_pathogenic	FALSE	UPP2
chr2	158134746	A	G	splice_acceptor_variant	HIGH	YES	rare	4	0	0	0	4.586e-05	Likely_pathogenic	FALSE	UPP2
chr2	158533185	A	C	start_lost	HIGH	YES	singleton	1	0	1	0	1.147e-05	Likely_pathogenic	FALSE	PKP4
chr2	159236191	CTA	C	splice_acceptor_variant	HIGH	YES	singleton	1	0	1	0	1.147e-05	Likely_pathogenic	FALSE	WDSUB1
chr2	159325749	ATT	A	frameshift_variant	HIGH	YES	singleton	1	0	1	0	1.147e-05	Pathogenic	FALSE	BAZ2B
chr2	159325813	C	A	stop_gained	HIGH	YES	singleton	1	0	1	0	1.147e-05	Pathogenic	FALSE	BAZ2B
chr2	159382696	G	A	stop_gained	HIGH	YES	singleton	1	0	1	0	1.147e-05	Pathogenic	FALSE	BAZ2B
chr2	159395768	C	T	splice_donor_variant	HIGH	YES	singleton	1	0	1	0	1.147e-05	Likely_pathogenic	FALSE	BAZ2B
chr2	159439029	G	A	stop_gained	HIGH	YES	rare	6	0	0	0	6.879e-05	Pathogenic	FALSE	BAZ2B
chr2	159446801	AC	A	frameshift_variant	HIGH	YES	singleton	1	0	1	0	1.147e-05	Pathogenic	FALSE	BAZ2B
chr2	159781000	T	C	splice_acceptor_variant	HIGH	YES	singleton	1	0	1	0	1.147e-05	Likely_pathogenic	FALSE	CD302
chr2	160126410	G	GA	frameshift_variant	HIGH	YES	rare	4	0	0	0	4.586e-05	Pathogenic	FALSE	ITGB6
chr2	160169232	C	A	stop_gained	HIGH	YES	singleton	1	0	1	0	1.147e-05	Pathogenic	FALSE	ITGB6
chr2	160172616	G	GCC	frameshift_variant	HIGH	YES	singleton	1	0	1	0	1.147e-05	Pathogenic	FALSE	ITGB6
chr2	160195569	G	C	stop_gained	HIGH	YES	singleton	1	0	1	0	1.147e-05	Pathogenic	FALSE	ITGB6
chr2	160200048	GC	G	frameshift_variant	HIGH	YES	singleton	1	0	1	0	1.147e-05	Likely_pathogenic	FALSE	ITGB6
chr2	161395204	G	T	splice_donor_variant	HIGH	YES	singleton	NA	NA	NA	NA	NA	Likely_pathogenic	FALSE	PSMD14
chr2	161863031	ACAGT	A	frameshift_variant	HIGH	YES	rare	2	0	0	0	2.293e-05	Pathogenic	FALSE	SLC4A10
chr2	162147351	A	G	splice_donor_variant	HIGH	YES	singleton	1	0	1	0	1.147e-05	Likely_pathogenic	FALSE	GCG
chr2	162268259	G	A	stop_gained	HIGH	YES	rare	7	0	0	0	8.026e-05	Pathogenic	FALSE	IFIH1
chr2	162272294	G	A	stop_gained	HIGH	YES	rare	6	0	0	0	6.879e-05	Likely_pathogenic	FALSE	IFIH1
chr2	162272378	G	A	stop_gained	HIGH	YES	rare	6	0	0	0	6.879e-05	Likely_pathogenic	FALSE	IFIH1
chr2	162273901	A	AT	frameshift_variant	HIGH	YES	rare	3	0	0	0	3.44e-05	Pathogenic	FALSE	IFIH1
chr2	162276809	G	A	stop_gained	HIGH	YES	singleton	1	0	1	0	1.147e-05	Likely_pathogenic	FALSE	IFIH1
chr2	162277415	C	CA	frameshift_variant	HIGH	YES	singleton	1	0	1	0	1.147e-05	Likely_pathogenic	FALSE	IFIH1
chr2	162277422	TAA	T	frameshift_variant	HIGH	YES	rare	2	0	0	0	2.293e-05	Likely_pathogenic	FALSE	IFIH1
chr2	162277471	A	T	stop_gained	HIGH	YES	rare	4	0	0	0	4.586e-05	Pathogenic	FALSE	IFIH1
chr2	162277667	GT	G	frameshift_variant	HIGH	YES	singleton	1	0	1	0	1.147e-05	Pathogenic	FALSE	IFIH1
chr2	162278205	CT	C	frameshift_variant	HIGH	YES	singleton	3	0	0	0	3.44e-05	Likely_pathogenic	FALSE	IFIH1
chr2	162278293	T	TATTTATCCTTCTA	frameshift_variant	HIGH	YES	singleton	1	0	1	0	1.147e-05	Pathogenic	FALSE	IFIH1
chr2	162278294	G	GAA	frameshift_variant	HIGH	YES	singleton	1	0	1	0	1.147e-05	Pathogenic	FALSE	IFIH1
chr2	162282577	C	G	splice_acceptor_variant	HIGH	YES	singleton	1	0	1	0	1.147e-05	Pathogenic	FALSE	IFIH1
chr2	162310882	T	A	stop_gained	HIGH	YES	singleton	1	0	1	0	1.147e-05	Likely_pathogenic	FALSE	IFIH1
chr2	162317815	ATCTGCCTAAAAGGCTAGCTCCATCTGAACAGACACCTACCCGGTT	A	splice_donor_variant	HIGH	YES	rare	2	0	0	0	2.293e-05	Pathogenic	FALSE	IFIH1
chr2	162318204	AG	A	frameshift_variant	HIGH	YES	rare	4	0	0	0	4.586e-05	Pathogenic	FALSE	IFIH1
chr2	162318306	ATCTT	A	start_lost	HIGH	YES	rare	4	0	0	0	4.586e-05	Likely_pathogenic	FALSE	IFIH1
chr2	163610794	ACT	A	frameshift_variant	HIGH	YES	rare	2	1	0	0	4.586e-05	Likely_pathogenic	FALSE	FIGN
chr2	163610970	TG	T	frameshift_variant	HIGH	YES	singleton	1	0	1	0	1.147e-05	Likely_pathogenic	FALSE	FIGN
chr2	1638965	CCT	C	frameshift_variant	HIGH	YES	singleton	1	0	1	0	1.147e-05	Pathogenic	FALSE	PXDN
chr2	1638966	CT	C	frameshift_variant	HIGH	YES	rare	2	0	0	0	2.293e-05	Pathogenic	FALSE	PXDN
chr2	1638980	T	C	splice_acceptor_variant	HIGH	YES	singleton	1	0	1	0	1.147e-05	Pathogenic	FALSE	PXDN
chr2	164621309	T	G	start_lost	HIGH	YES	singleton	1	0	1	0	1.147e-05	Likely_pathogenic	FALSE	GRB14
chr2	1648503	G	A	stop_gained	HIGH	YES	singleton	1	0	1	0	1.147e-05	Pathogenic	FALSE	PXDN
chr2	1648964	C	CCAAA	frameshift_variant	HIGH	YES	singleton	1	0	1	0	1.147e-05	Likely_pathogenic	FALSE	PXDN
chr2	1648968	GCCGC	G	frameshift_variant	HIGH	YES	rare	2	0	0	0	2.293e-05	Likely_pathogenic	FALSE	PXDN
chr2	1648973	AGC	A	frameshift_variant	HIGH	YES	rare	3	0	0	0	3.44e-05	Likely_pathogenic	FALSE	PXDN
chr2	164915111	C	G	splice_donor_variant	HIGH	YES	singleton	1	0	1	0	1.147e-05	Likely_pathogenic	FALSE	SLC38A11
chr2	1649211	A	AG	frameshift_variant	HIGH	YES	rare	2	0	0	0	2.293e-05	Pathogenic	FALSE	PXDN
chr2	165139610	T	C	splice_acceptor_variant	HIGH	YES	singleton	1	0	1	0	1.147e-05	Pathogenic	FALSE	SCN3A
chr2	165140720	G	T	stop_gained	HIGH	YES	singleton	1	0	1	0	1.147e-05	Pathogenic	FALSE	SCN3A
chr2	165162756	AAC	A	frameshift_variant	HIGH	YES	singleton	1	0	1	0	1.147e-05	Pathogenic	FALSE	SCN3A
chr2	165163687	GGTCCACAA	G	frameshift_variant	HIGH	YES	singleton	1	0	1	0	1.147e-05	Pathogenic	FALSE	SCN3A
chr2	165381177	A	T	stop_gained	HIGH	YES	rare	4	0	0	0	4.586e-05	Pathogenic	FALSE	SCN2A
chr2	165754658	ATAAT	A	frameshift_variant	HIGH	YES	singleton	1	0	1	0	1.147e-05	Pathogenic	FALSE	GALNT3
chr2	165754677	C	A	stop_gained	HIGH	YES	singleton	1	0	1	0	1.147e-05	Pathogenic	FALSE	GALNT3
chr2	165754931	C	T	splice_donor_variant	HIGH	YES	singleton	1	0	1	0	1.147e-05	Pathogenic	FALSE	GALNT3
chr2	165757248	C	CTGA	splice_acceptor_variant	HIGH	YES	singleton	1	0	1	0	1.147e-05	Likely_pathogenic	FALSE	GALNT3
chr2	165758777	C	T	stop_gained	HIGH	YES	rare	2	0	0	0	2.293e-05	Pathogenic	FALSE	GALNT3
chr2	165759572	T	C	splice_acceptor_variant	HIGH	YES	singleton	1	0	1	0	1.147e-05	Likely_pathogenic	FALSE	GALNT3
chr2	165761993	TCTGA	T	frameshift_variant	HIGH	YES	rare	2	0	0	0	2.293e-05	Pathogenic	FALSE	GALNT3
chr2	165770196	G	A	stop_gained	HIGH	YES	singleton	1	0	1	0	1.147e-05	Pathogenic	FALSE	GALNT3
chr2	165770217	G	A	stop_gained	HIGH	YES	rare	29	0	0	0	0.00033251	Pathogenic	FALSE	GALNT3
chr2	165770685	G	A	stop_gained	HIGH	YES	rare	20	0	0	0	0.00022932	Likely_pathogenic	FALSE	GALNT3
chr2	165874755	TC	T	frameshift_variant	HIGH	YES	singleton	1	0	1	0	1.147e-05	Pathogenic	FALSE	TTC21B
chr2	165874755	TC	T	stop_lost	HIGH	YES	singleton	1	0	1	0	1.147e-05	Pathogenic	FALSE	TTC21B
chr2	165883878	C	T	stop_gained	HIGH	YES	rare	7	0	0	0	8.026e-05	Pathogenic	FALSE	TTC21B
chr2	165883886	T	TC	frameshift_variant	HIGH	YES	singleton	1	0	1	0	1.147e-05	Pathogenic	FALSE	TTC21B
chr2	165907677	C	A	splice_donor_variant	HIGH	YES	rare	2	0	0	0	2.293e-05	Pathogenic	FALSE	TTC21B
chr2	165907756	AT	A	frameshift_variant	HIGH	YES	singleton	1	0	1	0	1.147e-05	Pathogenic	FALSE	TTC21B
chr2	165907785	C	T	splice_acceptor_variant	HIGH	YES	rare	2	0	0	0	2.293e-05	Pathogenic	FALSE	TTC21B
chr2	165911400	AG	A	frameshift_variant	HIGH	YES	rare	3	0	0	0	3.44e-05	Pathogenic	FALSE	TTC21B
chr2	165913573	C	A	splice_donor_variant	HIGH	YES	singleton	1	0	1	0	1.147e-05	Pathogenic	FALSE	TTC21B
chr2	165917473	GTC	G	frameshift_variant	HIGH	YES	singleton	1	0	1	0	1.147e-05	Pathogenic	FALSE	TTC21B
chr2	165929335	C	A	stop_gained	HIGH	YES	singleton	1	0	1	0	1.147e-05	Pathogenic	FALSE	TTC21B
chr2	165933059	T	C	splice_acceptor_variant	HIGH	YES	rare	2	0	0	0	2.293e-05	Pathogenic	FALSE	TTC21B
chr2	165945649	G	A	stop_gained	HIGH	YES	singleton	1	0	1	0	1.147e-05	Pathogenic	FALSE	TTC21B
chr2	165949591	GTACCT	G	splice_donor_variant	HIGH	YES	singleton	1	0	1	0	1.147e-05	Pathogenic	FALSE	TTC21B
chr2	165949593	A	G	splice_donor_variant	HIGH	YES	rare	14	0	0	0	0.00016052	Pathogenic	FALSE	TTC21B
chr2	165953696	G	A	stop_gained	HIGH	YES	rare	14	0	0	0	0.00016052	Likely_pathogenic	FALSE	TTC21B
chr2	166199865	C	T	splice_acceptor_variant	HIGH	YES	singleton	1	0	1	0	1.147e-05	Likely_pathogenic	FALSE	SCN9A
chr2	166204066	T	TA	frameshift_variant	HIGH	YES	singleton	1	0	1	0	1.147e-05	Likely_pathogenic	FALSE	SCN9A
chr2	1662146	C	CTGTTGTGTCGCTGGGAATGCTGGCAAACACTGGGGTGACTGGA	frameshift_variant	HIGH	YES	singleton	1	0	1	0	1.147e-05	Pathogenic	FALSE	PXDN
chr2	166227691	A	C	stop_gained	HIGH	YES	singleton	1	0	1	0	1.147e-05	Pathogenic	FALSE	SCN9A
chr2	16624020	C	T	splice_acceptor_variant	HIGH	YES	rare	15	2	0	0	0.00021785	Likely_pathogenic	FALSE	CYRIA
chr2	166284815	TG	T	frameshift_variant	HIGH	YES	rare	3	0	0	0	3.44e-05	Pathogenic	FALSE	SCN9A
chr2	166293230	C	T	splice_donor_variant	HIGH	YES	singleton	1	0	1	0	1.147e-05	Pathogenic	FALSE	SCN9A
chr2	166294606	CTG	C	frameshift_variant	HIGH	YES	singleton	1	0	1	0	1.147e-05	Pathogenic	FALSE	SCN9A
chr2	166303162	G	A	stop_gained	HIGH	YES	singleton	1	0	1	0	1.147e-05	Pathogenic	FALSE	SCN9A
chr2	166303273	G	A	stop_gained	HIGH	YES	singleton	1	0	1	0	1.147e-05	Pathogenic	FALSE	SCN9A
chr2	166304237	C	T	splice_donor_variant	HIGH	YES	singleton	1	0	1	0	1.147e-05	Pathogenic	FALSE	SCN9A
chr2	166311497	A	T	splice_donor_variant	HIGH	YES	singleton	1	0	1	0	1.147e-05	Pathogenic	FALSE	SCN9A
chr2	166311726	TCTGAGGTC	T	frameshift_variant	HIGH	YES	singleton	1	0	1	0	1.147e-05	Pathogenic	FALSE	SCN9A
chr2	166311736	TG	T	frameshift_variant	HIGH	YES	singleton	1	0	1	0	1.147e-05	Pathogenic	FALSE	SCN9A
chr2	1665066	G	A	stop_gained	HIGH	YES	rare	2	0	0	0	2.293e-05	Pathogenic	FALSE	PXDN
chr2	1666395	C	CG	frameshift_variant	HIGH	YES	singleton	1	0	1	0	1.147e-05	Pathogenic	FALSE	PXDN
chr2	166903546	CAG	C	frameshift_variant	HIGH	YES	singleton	1	0	1	0	1.147e-05	Likely_pathogenic	FALSE	XIRP2
chr2	1676934	G	A	stop_gained	HIGH	YES	rare	2	0	0	0	2.293e-05	Pathogenic	FALSE	PXDN
chr2	167818790	ACAGGTAGGCGAGAAAC	A	splice_donor_variant	HIGH	YES	rare	5	0	0	0	5.733e-05	Likely_pathogenic	FALSE	B3GALT1
chr2	168877237	C	G	splice_donor_variant	HIGH	YES	singleton	1	0	1	0	1.147e-05	Likely_pathogenic	FALSE	SPC25
chr2	168927338	T	A	stop_gained	HIGH	YES	singleton	1	0	1	0	1.147e-05	Pathogenic	FALSE	ABCB11
chr2	168930676	G	A	stop_gained	HIGH	YES	rare	2	0	0	0	2.293e-05	Pathogenic	FALSE	ABCB11
chr2	168932375	AC	A	splice_donor_variant	HIGH	YES	singleton	1	0	1	0	1.147e-05	Pathogenic	FALSE	ABCB11
chr2	168969385	T	TTTTCTATTTTCTTCTGAAGAGCTTGATTCTTTTCTTCCAACTCTTTTATTCGTTTCTTTTGTTCCTCATTTATTTGAGATTTATCTTTCAGCTCTTCCTTTAA	stop_gained	HIGH	YES	singleton	1	0	1	0	1.147e-05	Pathogenic	FALSE	ABCB11
chr2	168969385	T	TTTTCTATTTTCTTCTGAAGAGCTTGATTCTTTTCTTCCAACTCTTTTATTCGTTTCTTTTGTTCCTCATTTATTTGAGATTTATCTTTCAGCTCTTCCTTTAA	frameshift_variant	HIGH	YES	singleton	1	0	1	0	1.147e-05	Pathogenic	FALSE	ABCB11
chr2	168973733	A	T	stop_gained	HIGH	YES	rare	3	0	0	0	3.44e-05	Pathogenic	FALSE	ABCB11
chr2	168973757	T	TG	frameshift_variant	HIGH	YES	singleton	1	0	1	0	1.147e-05	Pathogenic	FALSE	ABCB11
chr2	168976667	C	CCA	frameshift_variant	HIGH	YES	singleton	1	0	1	0	1.147e-05	Pathogenic	FALSE	ABCB11
chr2	168986131	A	T	stop_gained	HIGH	YES	singleton	1	0	1	0	1.147e-05	Pathogenic	FALSE	ABCB11
chr2	168995454	CGA	C	frameshift_variant	HIGH	YES	singleton	1	0	1	0	1.147e-05	Pathogenic	FALSE	ABCB11
chr2	169013344	GC	G	frameshift_variant	HIGH	YES	singleton	1	0	1	0	1.147e-05	Pathogenic	FALSE	ABCB11
chr2	169081522	G	A	splice_acceptor_variant	HIGH	YES	singleton	1	0	1	0	1.147e-05	Likely_pathogenic	FALSE	DHRS9
chr2	169140514	T	TG	frameshift_variant	HIGH	YES	singleton	2	0	0	0	2.293e-05	Pathogenic	FALSE	LRP2
chr2	169150948	AATCAGCC	A	frameshift_variant	HIGH	YES	rare	3	0	0	0	3.44e-05	Pathogenic	FALSE	LRP2
chr2	169154568	G	A	stop_gained	HIGH	YES	singleton	1	0	1	0	1.147e-05	Pathogenic	FALSE	LRP2
chr2	169169701	C	G	splice_donor_variant	HIGH	YES	singleton	1	0	1	0	1.147e-05	Likely_pathogenic	FALSE	LRP2
chr2	169185511	C	T	stop_gained	HIGH	YES	singleton	1	0	1	0	1.147e-05	Pathogenic	FALSE	LRP2
chr2	169192015	TC	T	frameshift_variant	HIGH	YES	singleton	1	0	1	0	1.147e-05	Pathogenic	FALSE	LRP2
chr2	169237212	A	AG	frameshift_variant	HIGH	YES	rare	2	0	0	0	2.293e-05	Pathogenic	FALSE	LRP2
chr2	169282913	A	T	stop_gained	HIGH	YES	singleton	1	0	1	0	1.147e-05	Pathogenic	FALSE	LRP2
chr2	169488082	T	TA	frameshift_variant	HIGH	YES	singleton	1	0	1	0	1.147e-05	Pathogenic	FALSE	BBS5
chr2	169492942	TAAGAC	T	frameshift_variant	HIGH	YES	singleton	1	0	1	0	1.147e-05	Pathogenic	FALSE	BBS5
chr2	169514582	CA	C	frameshift_variant	HIGH	YES	rare	3	0	0	0	3.44e-05	Pathogenic	FALSE	KLHL41
chr2	169560787	T	G	splice_acceptor_variant	HIGH	YES	rare	3	0	0	0	3.44e-05	Likely_pathogenic	FALSE	FASTKD1
chr2	169815497	A	AT	frameshift_variant	HIGH	YES	rare	2	0	0	0	2.293e-05	Likely_pathogenic	FALSE	METTL5
chr2	169822016	C	A	stop_gained	HIGH	YES	singleton	1	0	1	0	1.147e-05	Pathogenic	FALSE	METTL5
chr2	170782238	TAGGA	T	splice_acceptor_variant	HIGH	YES	rare	17	0	0	0	0.00019492	Pathogenic	FALSE	ERICH2
chr2	170829512	TC	T	frameshift_variant	HIGH	YES	singleton	1	0	1	0	1.147e-05	Pathogenic	FALSE	GAD1
chr2	170847723	T	A	stop_gained	HIGH	YES	singleton	1	0	1	0	1.147e-05	Pathogenic	FALSE	GAD1
chr2	170853877	T	TA	frameshift_variant	HIGH	YES	rare	4	0	0	0	4.586e-05	Pathogenic	FALSE	GAD1
chr2	170858873	C	T	stop_gained	HIGH	YES	rare	2	0	0	0	2.293e-05	Likely_pathogenic	FALSE	GAD1
chr2	170858883	AG	A	frameshift_variant	HIGH	YES	singleton	1	0	1	0	1.147e-05	Likely_pathogenic	FALSE	GAD1
chr2	171117743	G	GCAAGTATGAAGCAGTGCCTAATGTACCTGTCGTATATTACTCTTTCCGTGCGATGGTTACGCTAGGAGTTGCTTTTATCTTA	stop_gained	HIGH	YES	singleton	NA	NA	NA	NA	NA	Pathogenic	FALSE	TLK1
chr2	171117743	G	GCAAGTATGAAGCAGTGCCTAATGTACCTGTCGTATATTACTCTTTCCGTGCGATGGTTACGCTAGGAGTTGCTTTTATCTTA	frameshift_variant	HIGH	YES	singleton	NA	NA	NA	NA	NA	Pathogenic	FALSE	TLK1
chr2	171434578	A	G	start_lost	HIGH	YES	singleton	1	0	1	0	1.147e-05	Pathogenic	FALSE	METTL8
chr2	171434578	A	G	start_lost	HIGH	YES	singleton	1	0	1	0	1.147e-05	Pathogenic	FALSE	DCAF17
chr2	171448794	TC	T	frameshift_variant	HIGH	YES	rare	24	0	0	0	0.00027518	Pathogenic	FALSE	DCAF17
chr2	171449871	TTTAAAAGATACTTGAGCTGGGACACTCCTCAAGAAGTCATTGCAGTTA	T	splice_acceptor_variant	HIGH	YES	rare	3	0	0	0	3.44e-05	Pathogenic	FALSE	DCAF17
chr2	171690251	G	GA	frameshift_variant	HIGH	YES	singleton	1	0	1	0	1.147e-05	Pathogenic	FALSE	DYNC1I2
chr2	171690251	GA	G	frameshift_variant	HIGH	YES	rare	6	0	0	0	6.879e-05	Pathogenic	FALSE	DYNC1I2
chr2	171692797	T	TCTCGACACATGGTCTCAACTCTATGCTATCGA	frameshift_variant	HIGH	YES	singleton	NA	NA	NA	NA	NA	Pathogenic	FALSE	DYNC1I2
chr2	171692803	T	TC	frameshift_variant	HIGH	YES	singleton	1	0	1	0	1.147e-05	Pathogenic	FALSE	DYNC1I2
chr2	171692828	G	GA	frameshift_variant	HIGH	YES	singleton	1	0	1	0	1.147e-05	Pathogenic	FALSE	DYNC1I2
chr2	171725620	G	T	stop_gained	HIGH	YES	singleton	1	0	1	0	1.147e-05	Likely_pathogenic	FALSE	DYNC1I2
chr2	171787650	G	A	stop_gained	HIGH	YES	singleton	1	0	1	0	1.147e-05	Likely_pathogenic	FALSE	SLC25A12
chr2	171833970	CA	C	frameshift_variant	HIGH	YES	singleton	1	0	1	0	1.147e-05	Pathogenic	FALSE	SLC25A12
chr2	171855844	C	CAGTACTGAGG	frameshift_variant	HIGH	YES	singleton	1	0	1	0	1.147e-05	Pathogenic	FALSE	SLC25A12
chr2	172061569	A	T	stop_gained	HIGH	YES	rare	2	0	0	0	2.293e-05	Likely_pathogenic	FALSE	METAP1D
chr2	172063710	G	T	splice_acceptor_variant	HIGH	YES	singleton	1	0	1	0	1.147e-05	Likely_pathogenic	FALSE	METAP1D
chr2	172427899	TGGAGACCCCG	T	frameshift_variant	HIGH	YES	singleton	1	0	1	0	1.147e-05	Pathogenic	FALSE	ITGA6
chr2	172465567	GC	G	frameshift_variant	HIGH	YES	singleton	1	0	1	0	1.147e-05	Pathogenic	FALSE	ITGA6
chr2	172465664	G	A	splice_donor_variant	HIGH	YES	rare	3	0	0	0	3.44e-05	Pathogenic	FALSE	ITGA6
chr2	172465665	T	C	splice_donor_variant	HIGH	YES	singleton	1	0	1	0	1.147e-05	Pathogenic	FALSE	ITGA6
chr2	172467561	G	A	splice_donor_variant	HIGH	YES	singleton	1	0	1	0	1.147e-05	Pathogenic	FALSE	ITGA6
chr2	172469137	C	T	stop_gained	HIGH	YES	singleton	1	0	1	0	1.147e-05	Pathogenic	FALSE	ITGA6
chr2	172487022	G	A	splice_acceptor_variant	HIGH	YES	singleton	1	0	1	0	1.147e-05	Pathogenic	FALSE	ITGA6
chr2	172488204	AAGTT	A	frameshift_variant	HIGH	YES	singleton	1	0	1	0	1.147e-05	Pathogenic	FALSE	ITGA6
chr2	172491461	C	T	stop_gained	HIGH	YES	singleton	1	0	1	0	1.147e-05	Pathogenic	FALSE	ITGA6
chr2	172735984	A	C	start_lost	HIGH	YES	singleton	1	0	1	0	1.147e-05	Likely_pathogenic	FALSE	RAPGEF4
chr2	172917808	C	T	stop_gained	HIGH	YES	rare	80	0	0	0	0.00091726	Likely_pathogenic	FALSE	RAPGEF4
chr2	173076004	T	G	splice_donor_variant	HIGH	YES	rare	4	0	0	0	4.586e-05	Likely_pathogenic	FALSE	MAP3K20
chr2	173232381	GA	G	frameshift_variant	HIGH	YES	singleton	1	0	1	0	1.147e-05	Pathogenic	FALSE	MAP3K20
chr2	173261128	C	CACAT	frameshift_variant	HIGH	YES	singleton	1	0	1	0	1.147e-05	Pathogenic	FALSE	MAP3K20
chr2	173263785	C	A	stop_gained	HIGH	YES	rare	11	0	0	0	0.00012612	Likely_pathogenic	FALSE	MAP3K20
chr2	173964403	A	T	splice_donor_variant	HIGH	YES	singleton	1	0	1	0	1.147e-05	Pathogenic	FALSE	SP3
chr2	173964405	CT	C	frameshift_variant	HIGH	YES	singleton	1	0	1	0	1.147e-05	Pathogenic	FALSE	SP3
chr2	173964527	C	CAG	frameshift_variant	HIGH	YES	singleton	1	0	1	0	1.147e-05	Likely_pathogenic	FALSE	SP3
chr2	173964537	CA	C	frameshift_variant	HIGH	YES	singleton	1	0	1	0	1.147e-05	Likely_pathogenic	FALSE	SP3
chr2	173964547	T	TG	frameshift_variant	HIGH	YES	singleton	1	0	1	0	1.147e-05	Likely_pathogenic	FALSE	SP3
chr2	173964555	T	G	splice_acceptor_variant	HIGH	YES	singleton	1	0	1	0	1.147e-05	Pathogenic	FALSE	SP3
chr2	174336154	C	CTGCA	frameshift_variant	HIGH	YES	singleton	1	0	1	0	1.147e-05	Likely_pathogenic	FALSE	SP9
chr2	174336886	T	G	stop_gained	HIGH	YES	singleton	1	0	1	0	1.147e-05	Likely_pathogenic	FALSE	SP9
chr2	174398443	G	T	splice_donor_variant	HIGH	YES	rare	28	0	0	0	0.00032104	Likely_pathogenic	FALSE	SCRN3
chr2	1744455	T	G	start_lost	HIGH	YES	singleton	1	0	1	0	1.147e-05	Likely_pathogenic	FALSE	PXDN
chr2	174572447	C	G	splice_acceptor_variant	HIGH	YES	singleton	1	0	1	0	1.147e-05	Likely_pathogenic	FALSE	WIPF1
chr2	174585527	GC	G	frameshift_variant	HIGH	YES	rare	4	0	0	0	4.586e-05	Likely_pathogenic	FALSE	WIPF1
chr2	174585529	AAACGT	A	frameshift_variant	HIGH	YES	singleton	1	0	1	0	1.147e-05	Likely_pathogenic	FALSE	WIPF1
chr2	174585530	AACGT	A	frameshift_variant	HIGH	YES	rare	6	0	0	0	6.879e-05	Likely_pathogenic	FALSE	WIPF1
chr2	174585535	C	CCGGGG	frameshift_variant	HIGH	YES	singleton	1	0	1	0	1.147e-05	Likely_pathogenic	FALSE	WIPF1
chr2	174585535	C	CGGGG	frameshift_variant	HIGH	YES	rare	14	0	0	0	0.00016052	Likely_pathogenic	FALSE	WIPF1
chr2	174748661	GA	G	frameshift_variant	HIGH	YES	singleton	1	0	1	0	1.147e-05	Likely_pathogenic	FALSE	CHRNA1
chr2	174748759	C	CT	frameshift_variant	HIGH	YES	rare	13	0	0	0	0.00014906	Likely_pathogenic	FALSE	CHRNA1
chr2	174748813	T	TA	frameshift_variant	HIGH	YES	singleton	1	0	1	0	1.147e-05	Likely_pathogenic	FALSE	CHRNA1
chr2	174750170	C	T	splice_acceptor_variant	HIGH	YES	singleton	1	0	1	0	1.147e-05	Pathogenic	FALSE	CHRNA1
chr2	174753523	AAT	A	frameshift_variant	HIGH	YES	rare	4	0	0	0	4.586e-05	Pathogenic	FALSE	CHRNA1
chr2	174757617	AT	A	frameshift_variant	HIGH	YES	singleton	1	0	1	0	1.147e-05	Pathogenic	FALSE	CHRNA1
chr2	174759502	G	A	stop_gained	HIGH	YES	rare	5	0	0	0	5.733e-05	Pathogenic	FALSE	CHRNA1
chr2	174759543	T	TGGTCTTCCACTGGCCGC	frameshift_variant	HIGH	YES	rare	5	0	0	0	5.733e-05	Pathogenic	FALSE	CHRNA1
chr2	175964510	GCTTT	G	frameshift_variant	HIGH	YES	singleton	1	0	1	0	1.147e-05	Pathogenic	FALSE	LNPK
chr2	176093636	CA	C	frameshift_variant	HIGH	YES	singleton	1	0	1	0	1.147e-05	Likely_pathogenic	FALSE	HOXD13
chr2	176269670	G	A	splice_donor_variant	HIGH	YES	singleton	1	0	1	0	1.147e-05	Likely_pathogenic	FALSE	MTX2
chr2	176328911	AGGTGAGT	A	splice_donor_variant	HIGH	YES	singleton	1	0	1	0	1.147e-05	Pathogenic	FALSE	MTX2
chr2	17649626	G	T	splice_donor_variant	HIGH	YES	singleton	1	0	1	0	1.147e-05	Likely_pathogenic	FALSE	VSNL1
chr2	177215570	GAAAA	G	frameshift_variant	HIGH	YES	singleton	1	0	1	0	1.147e-05	Pathogenic	FALSE	HNRNPA3
chr2	177215577	GTTTA	G	frameshift_variant	HIGH	YES	singleton	1	0	1	0	1.147e-05	Pathogenic	FALSE	HNRNPA3
chr2	177445549	C	T	stop_gained	HIGH	YES	rare	2	0	0	0	2.293e-05	Pathogenic	FALSE	AGPS
chr2	177675468	TCC	T	stop_gained	HIGH	YES	singleton	1	0	1	0	1.147e-05	Pathogenic	FALSE	PDE11A
chr2	177675468	TCC	T	frameshift_variant	HIGH	YES	singleton	1	0	1	0	1.147e-05	Pathogenic	FALSE	PDE11A
chr2	177675470	C	T	stop_gained	HIGH	YES	singleton	1	0	1	0	1.147e-05	Likely_pathogenic	FALSE	PDE11A
chr2	177675475	GT	G	frameshift_variant	HIGH	YES	singleton	1	0	1	0	1.147e-05	Pathogenic	FALSE	PDE11A
chr2	177727681	GAC	G	frameshift_variant	HIGH	YES	singleton	1	0	1	0	1.147e-05	Pathogenic	FALSE	PDE11A
chr2	177816828	C	CA	frameshift_variant	HIGH	YES	singleton	1	0	1	0	1.147e-05	Pathogenic	FALSE	PDE11A
chr2	177816870	G	A	stop_gained	HIGH	YES	singleton	1	0	1	0	1.147e-05	Pathogenic	FALSE	PDE11A
chr2	177898165	C	A	stop_gained	HIGH	YES	singleton	1	0	1	0	1.147e-05	Pathogenic	FALSE	PDE11A
chr2	178014393	G	GGCATGCACAATAATGATTTTGTCTTGTATCCAGTTAGCTTGTCGATTTCATCATTGAATCGTCGATCCTAAAAATAAGACAAAGAAAGCATTAACTGCATGT	stop_gained	HIGH	YES	rare	3	0	0	0	3.44e-05	Pathogenic	FALSE	PDE11A
chr2	178071555	C	A	stop_gained	HIGH	YES	singleton	1	0	1	0	1.147e-05	Pathogenic	FALSE	PDE11A
chr2	178072045	G	GA	frameshift_variant	HIGH	YES	singleton	1	0	1	0	1.147e-05	Pathogenic	FALSE	PDE11A
chr2	178072133	C	T	stop_gained	HIGH	YES	rare	3	0	0	0	3.44e-05	Pathogenic	FALSE	PDE11A
chr2	178072310	CTG	C	frameshift_variant	HIGH	YES	rare	10	0	0	0	0.00011466	Likely_pathogenic	FALSE	PDE11A
chr2	178072380	C	A	stop_gained	HIGH	YES	rare	2	0	0	0	2.293e-05	Likely_pathogenic	FALSE	PDE11A
chr2	178436144	C	T	splice_donor_variant	HIGH	YES	rare	34	0	0	0	0.00038984	Pathogenic	FALSE	PRKRA
chr2	178436319	T	TTAAAGAAATGTGGTTCTCTGGAGAAATATTACTAAATTTGG	frameshift_variant	HIGH	YES	rare	21	0	0	0	0.00024078	Likely_pathogenic	FALSE	PRKRA
chr2	178436319	T	TTAAAGAAATGTGGTTCTCTGGAGAAATATTACTAAATTTGGCAAGAAATTTCTCAGCAGCGTTC	stop_gained	HIGH	YES	rare	10	0	0	0	0.00011466	Likely_pathogenic	FALSE	PRKRA
chr2	178436319	T	TTAAAGAAATGTGGTTCTCTGGAGAAATATTACTAAATTTGGCAAGAAATTTCTCAGCAGCGTTC	frameshift_variant	HIGH	YES	rare	10	0	0	0	0.00011466	Likely_pathogenic	FALSE	PRKRA
chr2	178441705	C	CAGTTTCCATAAATGACTCTAGCCTGCAAATTGTAGTATATTCTCTCT	splice_acceptor_variant	HIGH	YES	rare	2	0	0	0	2.293e-05	Likely_pathogenic	FALSE	PRKRA
chr2	178441705	C	CAGTTTCCATAAATGACTCTAGCCTGCAAATTGTAGTATATTCTCTCTTATGAGCAGG	splice_acceptor_variant	HIGH	YES	rare	44	0	0	0	0.00050449	Likely_pathogenic	FALSE	PRKRA
chr2	178443265	A	T	splice_donor_variant	HIGH	YES	rare	76	0	0	0	0.0008714	Likely_pathogenic	FALSE	PRKRA
chr2	178447491	GAAATTTAGCTCAC	G	splice_donor_variant	HIGH	YES	rare	3	0	0	0	3.44e-05	Pathogenic	FALSE	PRKRA
chr2	178453502	T	G	stop_gained	HIGH	YES	rare	2	0	0	0	2.293e-05	Likely_pathogenic	FALSE	PJVK
chr2	178456101	C	T	stop_gained	HIGH	YES	singleton	1	0	1	0	1.147e-05	Pathogenic	FALSE	PJVK
chr2	178465933	T	C	splice_acceptor_variant	HIGH	YES	singleton	1	0	1	0	1.147e-05	Likely_pathogenic	FALSE	FKBP7
chr2	178528273	C	T	splice_donor_variant	HIGH	YES	singleton	1	0	1	0	1.147e-05	Pathogenic	FALSE	TTN
chr2	178528643	G	GAATCCTCACCTGCATAAGCAAAACCAAGGAAGGAATCGTCAAGTGTCAGTATGATTTGACA	stop_gained	HIGH	YES	singleton	1	0	1	0	1.147e-05	Pathogenic	FALSE	TTN
chr2	178528643	G	GAATCCTCACCTGCATAAGCAAAACCAAGGAAGGAATCGTCAAGTGTCAGTATGATTTGACA	frameshift_variant	HIGH	YES	singleton	1	0	1	0	1.147e-05	Pathogenic	FALSE	TTN
chr2	178530426	G	A	stop_gained	HIGH	YES	singleton	1	0	1	0	1.147e-05	Pathogenic	FALSE	TTN
chr2	178530809	GTC	G	frameshift_variant	HIGH	YES	singleton	1	0	1	0	1.147e-05	Pathogenic	FALSE	TTN
chr2	178532580	CTT	C	frameshift_variant	HIGH	YES	rare	6	0	0	0	6.879e-05	Pathogenic	FALSE	TTN
chr2	178532627	A	T	stop_gained	HIGH	YES	singleton	1	0	1	0	1.147e-05	Pathogenic	FALSE	TTN
chr2	178533442	T	TG	frameshift_variant	HIGH	YES	rare	3	0	0	0	3.44e-05	Pathogenic	FALSE	TTN
chr2	178534820	CT	C	frameshift_variant	HIGH	YES	singleton	1	0	1	0	1.147e-05	Pathogenic	FALSE	TTN
chr2	178534955	T	TCTTC	frameshift_variant	HIGH	YES	singleton	1	0	1	0	1.147e-05	Pathogenic	FALSE	TTN
chr2	178535199	TA	T	frameshift_variant	HIGH	YES	singleton	1	0	1	0	1.147e-05	Pathogenic	FALSE	TTN
chr2	178535596	G	GT	frameshift_variant	HIGH	YES	rare	4	0	0	0	4.586e-05	Pathogenic	FALSE	TTN
chr2	178537126	AC	A	frameshift_variant	HIGH	YES	singleton	1	0	1	0	1.147e-05	Pathogenic	FALSE	TTN
chr2	178537130	C	CT	frameshift_variant	HIGH	YES	singleton	1	0	1	0	1.147e-05	Pathogenic	FALSE	TTN
chr2	178537810	T	A	stop_gained	HIGH	YES	singleton	1	0	1	0	1.147e-05	Pathogenic	FALSE	TTN
chr2	178538730	G	C	stop_gained	HIGH	YES	rare	3	0	0	0	3.44e-05	Pathogenic	FALSE	TTN
chr2	178538740	A	AT	frameshift_variant	HIGH	YES	singleton	1	0	1	0	1.147e-05	Pathogenic	FALSE	TTN
chr2	178540248	G	A	stop_gained	HIGH	YES	rare	2	0	0	0	2.293e-05	Pathogenic	FALSE	TTN
chr2	178541506	TC	T	frameshift_variant	HIGH	YES	singleton	1	0	1	0	1.147e-05	Pathogenic	FALSE	TTN
chr2	178543116	G	T	stop_gained	HIGH	YES	rare	2	0	0	0	2.293e-05	Pathogenic	FALSE	TTN
chr2	178548044	A	C	stop_gained	HIGH	YES	rare	2	0	0	0	2.293e-05	Pathogenic	FALSE	TTN
chr2	178548460	G	A	stop_gained	HIGH	YES	rare	2	0	0	0	2.293e-05	Pathogenic	FALSE	TTN
chr2	178552916	A	AC	frameshift_variant	HIGH	YES	singleton	1	0	1	0	1.147e-05	Pathogenic	FALSE	TTN
chr2	178552918	T	TG	frameshift_variant	HIGH	YES	singleton	1	0	1	0	1.147e-05	Pathogenic	FALSE	TTN
chr2	178552919	A	AAG	frameshift_variant	HIGH	YES	singleton	1	0	1	0	1.147e-05	Pathogenic	FALSE	TTN
chr2	178552978	ATC	A	frameshift_variant	HIGH	YES	singleton	2	0	0	0	2.293e-05	Pathogenic	FALSE	TTN
chr2	178555038	C	CTCGCTTTTTAAACTAACCTTTATTTTACAGGATAAGAGATTTCTAGTAAACAATTATGAATACTTGTAGAATATCCCCG	stop_gained	HIGH	YES	singleton	NA	NA	NA	NA	NA	Pathogenic	FALSE	TTN
chr2	178555038	C	CTCGCTTTTTAAACTAACCTTTATTTTACAGGATAAGAGATTTCTAGTAAACAATTATGAATACTTGTAGAATATCCCCG	frameshift_variant	HIGH	YES	singleton	NA	NA	NA	NA	NA	Pathogenic	FALSE	TTN
chr2	178555038	C	CTCGCTTTTTAAACTAACCTTTATTTTACAGGATAAGAGATTTCTAGTAAACAATTATGAATACTTGTAGAATATCCCCT	stop_gained	HIGH	YES	singleton	NA	NA	NA	NA	NA	Pathogenic	FALSE	TTN
chr2	178555038	C	CTCGCTTTTTAAACTAACCTTTATTTTACAGGATAAGAGATTTCTAGTAAACAATTATGAATACTTGTAGAATATCCCCT	frameshift_variant	HIGH	YES	singleton	NA	NA	NA	NA	NA	Pathogenic	FALSE	TTN
chr2	178558479	CT	C	frameshift_variant	HIGH	YES	rare	2	0	0	0	2.293e-05	Pathogenic	FALSE	TTN
chr2	178559368	C	A	stop_gained	HIGH	YES	singleton	1	0	1	0	1.147e-05	Pathogenic	FALSE	TTN
chr2	178559734	AAGCTCTAG	A	frameshift_variant	HIGH	YES	singleton	1	0	1	0	1.147e-05	Pathogenic	FALSE	TTN
chr2	178559745	CG	C	frameshift_variant	HIGH	YES	singleton	1	0	1	0	1.147e-05	Pathogenic	FALSE	TTN
chr2	178560297	G	C	stop_gained	HIGH	YES	rare	2	0	0	0	2.293e-05	Pathogenic	FALSE	TTN
chr2	178561542	CTTCT	C	frameshift_variant	HIGH	YES	singleton	1	0	1	0	1.147e-05	Pathogenic	FALSE	TTN
chr2	178561579	G	A	stop_gained	HIGH	YES	rare	11	0	0	0	0.00012612	Pathogenic	FALSE	TTN
chr2	178562254	C	A	stop_gained	HIGH	YES	rare	2	0	0	0	2.293e-05	Pathogenic	FALSE	TTN
chr2	178562376	AGAGTCTTAACT	A	frameshift_variant	HIGH	YES	singleton	1	0	1	0	1.147e-05	Pathogenic	FALSE	TTN
chr2	178562889	A	C	stop_gained	HIGH	YES	singleton	1	0	1	0	1.147e-05	Pathogenic	FALSE	TTN
chr2	178563892	G	A	stop_gained	HIGH	YES	singleton	1	0	1	0	1.147e-05	Pathogenic	FALSE	TTN
chr2	178564517	A	C	stop_gained	HIGH	YES	singleton	1	0	1	0	1.147e-05	Pathogenic	FALSE	TTN
chr2	178565730	C	T	stop_gained	HIGH	YES	singleton	1	0	1	0	1.147e-05	Pathogenic	FALSE	TTN
chr2	178566244	C	A	stop_gained	HIGH	YES	singleton	1	0	1	0	1.147e-05	Pathogenic	FALSE	TTN
chr2	178566448	G	A	stop_gained	HIGH	YES	rare	2	0	0	0	2.293e-05	Pathogenic	FALSE	TTN
chr2	178566857	TTTCTC	T	frameshift_variant	HIGH	YES	singleton	1	0	1	0	1.147e-05	Pathogenic	FALSE	TTN
chr2	178567228	C	A	stop_gained	HIGH	YES	singleton	1	0	1	0	1.147e-05	Pathogenic	FALSE	TTN
chr2	178568089	C	CA	frameshift_variant	HIGH	YES	rare	2	0	0	0	2.293e-05	Pathogenic	FALSE	TTN
chr2	178569220	C	CA	frameshift_variant	HIGH	YES	rare	4	0	0	0	4.586e-05	Pathogenic	FALSE	TTN
chr2	178571222	TG	T	frameshift_variant	HIGH	YES	singleton	1	0	1	0	1.147e-05	Pathogenic	FALSE	TTN
chr2	178572445	T	A	stop_gained	HIGH	YES	rare	2	0	0	0	2.293e-05	Pathogenic	FALSE	TTN
chr2	178576956	G	A	stop_gained	HIGH	YES	singleton	1	0	1	0	1.147e-05	Pathogenic	FALSE	TTN
chr2	178579175	CA	C	frameshift_variant	HIGH	YES	singleton	1	0	1	0	1.147e-05	Pathogenic	FALSE	TTN
chr2	178580163	C	T	stop_gained	HIGH	YES	singleton	1	0	1	0	1.147e-05	Pathogenic	FALSE	TTN
chr2	178580495	C	T	stop_gained	HIGH	YES	rare	5	0	0	0	5.733e-05	Pathogenic	FALSE	TTN
chr2	178581496	TACTTAA	T	splice_donor_variant	HIGH	YES	singleton	1	0	1	0	1.147e-05	Pathogenic	FALSE	TTN
chr2	178584298	A	C	stop_gained	HIGH	YES	singleton	1	0	1	0	1.147e-05	Pathogenic	FALSE	TTN
chr2	178584459	G	GAC	frameshift_variant	HIGH	YES	singleton	1	0	1	0	1.147e-05	Pathogenic	FALSE	TTN
chr2	178584460	TTC	T	frameshift_variant	HIGH	YES	singleton	1	0	1	0	1.147e-05	Pathogenic	FALSE	TTN
chr2	178584821	C	T	stop_gained	HIGH	YES	singleton	1	0	1	0	1.147e-05	Pathogenic	FALSE	TTN
chr2	178585237	C	A	stop_gained	HIGH	YES	singleton	1	0	1	0	1.147e-05	Pathogenic	FALSE	TTN
chr2	178587684	G	A	stop_gained	HIGH	YES	singleton	1	0	1	0	1.147e-05	Pathogenic	FALSE	TTN
chr2	178588087	AT	A	frameshift_variant	HIGH	YES	singleton	1	0	1	0	1.147e-05	Pathogenic	FALSE	TTN
chr2	178589003	G	A	stop_gained	HIGH	YES	singleton	1	0	1	0	1.147e-05	Pathogenic	FALSE	TTN
chr2	178589219	G	A	stop_gained	HIGH	YES	singleton	1	0	1	0	1.147e-05	Likely_pathogenic	FALSE	TTN
chr2	178589849	G	A	stop_gained	HIGH	YES	singleton	1	0	1	0	1.147e-05	Pathogenic	FALSE	TTN
chr2	178590992	G	A	stop_gained	HIGH	YES	rare	3	0	0	0	3.44e-05	Pathogenic	FALSE	TTN
chr2	178593338	G	A	stop_gained	HIGH	YES	singleton	1	0	1	0	1.147e-05	Pathogenic	FALSE	TTN
chr2	178595667	TC	T	frameshift_variant	HIGH	YES	rare	2	0	0	0	2.293e-05	Pathogenic	FALSE	TTN
chr2	178600932	G	A	stop_gained	HIGH	YES	rare	3	0	0	0	3.44e-05	Pathogenic	FALSE	TTN
chr2	178601788	C	T	splice_acceptor_variant	HIGH	YES	rare	10	0	0	0	0.00011466	Likely_pathogenic	FALSE	TTN
chr2	178604036	GC	G	frameshift_variant	HIGH	YES	singleton	1	0	1	0	1.147e-05	Pathogenic	FALSE	TTN
chr2	178604988	ATATAC	A	frameshift_variant	HIGH	YES	rare	3	0	0	0	3.44e-05	Pathogenic	FALSE	TTN
chr2	178610102	G	A	stop_gained	HIGH	YES	singleton	1	0	1	0	1.147e-05	Pathogenic	FALSE	TTN
chr2	178611610	C	CCAAGCAATGGCAATGTGTTTTCTCCCAGCATCAGTCA	stop_gained	HIGH	YES	rare	9	0	0	0	0.00010319	Pathogenic	FALSE	TTN
chr2	178611610	C	CCAAGCAATGGCAATGTGTTTTCTCCCAGCATCAGTCA	frameshift_variant	HIGH	YES	rare	9	0	0	0	0.00010319	Pathogenic	FALSE	TTN
chr2	178613788	T	A	stop_gained	HIGH	YES	rare	3	0	0	0	3.44e-05	Pathogenic	FALSE	TTN
chr2	178614206	CA	C	frameshift_variant	HIGH	YES	rare	2	0	0	0	2.293e-05	Pathogenic	FALSE	TTN
chr2	178614226	G	A	stop_gained	HIGH	YES	rare	3	0	0	0	3.44e-05	Pathogenic	FALSE	TTN
chr2	178614921	AC	A	frameshift_variant	HIGH	YES	singleton	1	0	1	0	1.147e-05	Pathogenic	FALSE	TTN
chr2	178621287	G	C	stop_gained	HIGH	YES	rare	2	0	0	0	2.293e-05	Pathogenic	FALSE	TTN
chr2	178630240	C	T	splice_donor_variant	HIGH	YES	singleton	1	0	1	0	1.147e-05	Pathogenic	FALSE	TTN
chr2	178634438	G	A	stop_gained	HIGH	YES	rare	4	0	0	0	4.586e-05	Pathogenic	FALSE	TTN
chr2	178634721	A	G	splice_donor_variant	HIGH	YES	rare	5	2	0	0	0.00010319	Pathogenic	FALSE	TTN
chr2	178640601	C	CATGTTTGGTCAAGAAAGAGT	stop_gained	HIGH	YES	singleton	1	0	1	0	1.147e-05	Pathogenic	FALSE	TTN
chr2	178640601	C	CATGTTTGGTCAAGAAAGAGT	frameshift_variant	HIGH	YES	singleton	1	0	1	0	1.147e-05	Pathogenic	FALSE	TTN
chr2	178640601	C	CATGTTTGGTCAGGAAAGAGT	stop_gained	HIGH	YES	singleton	1	0	1	0	1.147e-05	Pathogenic	FALSE	TTN
chr2	178640601	C	CATGTTTGGTCAGGAAAGAGT	frameshift_variant	HIGH	YES	singleton	1	0	1	0	1.147e-05	Pathogenic	FALSE	TTN
chr2	178640602	A	ATGCTTGGTCAAGAAAGAGTAACCCCACATCAACAAGCCGATACCCATCAGCAACAATACCACGCTGGTGAAAG	frameshift_variant	HIGH	YES	singleton	1	0	1	0	1.147e-05	Pathogenic	FALSE	TTN
chr2	178640602	A	ATGTTTGGTCAAGAAAGAGTAACCCC	frameshift_variant	HIGH	YES	singleton	1	0	1	0	1.147e-05	Pathogenic	FALSE	TTN
chr2	178640602	A	ATGTTTGGTCAAGAAAGAGTAACCCCACATCAGCAAGCCGATACCCATCAGCAACAATACCACGCTGGTGAAAG	frameshift_variant	HIGH	YES	singleton	1	0	1	0	1.147e-05	Pathogenic	FALSE	TTN
chr2	178640602	A	ATGTTTGGTCAAGAAAGAGTAACCCCACATCAGCAAGCCGATACCCATCAGCAACAATACCACGCTGGTGAAAGACC	frameshift_variant	HIGH	YES	singleton	1	0	1	0	1.147e-05	Pathogenic	FALSE	TTN
chr2	178640603	A	AAGAAAGAGTAACCCCACATCAGCAAGCCGATACCCATCAGCAACAATACCACGCTGGTGAAAGACCACATGTAGTTTTCAGTAGTCGGTACGTTGTTGAT	stop_gained	HIGH	YES	singleton	1	0	1	0	1.147e-05	Pathogenic	FALSE	TTN
chr2	178640603	A	AAGAAAGAGTAACCCCACATCAGCAAGCCGATACCCATCAGCAACAATACCACGCTGGTGAAAGACCACATGTAGTTTTCAGTAGTCGGTACGTTGTTGAT	frameshift_variant	HIGH	YES	singleton	1	0	1	0	1.147e-05	Pathogenic	FALSE	TTN
chr2	178640604	C	CCCCACATCAGCAAGCCGATACCCATCAGCAACAATACCACGCTGGTGAAAGACCACATAT	stop_gained	HIGH	YES	singleton	1	0	1	0	1.147e-05	Pathogenic	FALSE	TTN
chr2	178640604	C	CCCCACATCAGCAAGCCGATACCCATCAGCAACAATACCACGCTGGTGAAGGACCACATGTAGTTTTCAGTAGTCGGTACGTTGTTGATCAA	frameshift_variant	HIGH	YES	singleton	1	0	1	0	1.147e-05	Pathogenic	FALSE	TTN
chr2	178640605	A	ATCAGCAAGCCGATACCCATCAGCAACAATACCACGCT	stop_gained	HIGH	YES	singleton	1	0	1	0	1.147e-05	Pathogenic	FALSE	TTN
chr2	178640605	A	ATCAGCAAGCCGATACCCATCAGCAACAATACCACGCT	frameshift_variant	HIGH	YES	singleton	1	0	1	0	1.147e-05	Pathogenic	FALSE	TTN
chr2	178640608	T	TGAAGGACCACATGTAGTTTTCAGTAGTCGGTACGTTGTTGATCAAAGGC	frameshift_variant	HIGH	YES	singleton	1	0	1	0	1.147e-05	Pathogenic	FALSE	TTN
chr2	178641240	C	T	splice_donor_variant	HIGH	YES	singleton	1	0	1	0	1.147e-05	Likely_pathogenic	FALSE	TTN
chr2	178651241	A	G	splice_donor_variant	HIGH	YES	rare	4	0	0	0	4.586e-05	Likely_pathogenic	FALSE	TTN
chr2	178651687	GT	G	frameshift_variant	HIGH	YES	singleton	1	0	1	0	1.147e-05	Pathogenic	FALSE	TTN
chr2	178652141	CCTTCTTTTCTGGGACAGCTACCT	C	frameshift_variant	HIGH	YES	singleton	1	0	1	0	1.147e-05	Pathogenic	FALSE	TTN
chr2	178652299	G	GCCGA	frameshift_variant	HIGH	YES	singleton	1	0	1	0	1.147e-05	Likely_pathogenic	FALSE	TTN
chr2	178652300	GCACT	G	frameshift_variant	HIGH	YES	singleton	1	0	1	0	1.147e-05	Likely_pathogenic	FALSE	TTN
chr2	178652495	C	CAA	frameshift_variant	HIGH	YES	rare	16	0	0	0	0.00018345	Likely_pathogenic	FALSE	TTN
chr2	178652496	GCT	G	frameshift_variant	HIGH	YES	rare	16	0	0	0	0.00018345	Likely_pathogenic	FALSE	TTN
chr2	178652688	GCCGA	G	frameshift_variant	HIGH	YES	rare	2	0	0	0	2.293e-05	Pathogenic	FALSE	TTN
chr2	178652693	G	GCACT	frameshift_variant	HIGH	YES	singleton	1	0	1	0	1.147e-05	Pathogenic	FALSE	TTN
chr2	178652693	G	GCTCT	frameshift_variant	HIGH	YES	singleton	1	0	1	0	1.147e-05	Pathogenic	FALSE	TTN
chr2	178652886	A	T	stop_gained	HIGH	YES	rare	16	0	0	0	0.00018345	Likely_pathogenic	FALSE	TTN
chr2	178653276	A	T	stop_gained	HIGH	YES	rare	5	0	0	0	5.733e-05	Pathogenic	FALSE	TTN
chr2	178653445	C	A	stop_gained	HIGH	YES	singleton	1	0	1	0	1.147e-05	Pathogenic	FALSE	TTN
chr2	178653458	A	ATGGT	frameshift_variant	HIGH	YES	singleton	1	0	1	0	1.147e-05	Pathogenic	FALSE	TTN
chr2	178653459	AGCAC	A	frameshift_variant	HIGH	YES	singleton	1	0	1	0	1.147e-05	Pathogenic	FALSE	TTN
chr2	178654033	G	GT	frameshift_variant	HIGH	YES	rare	3	0	0	0	3.44e-05	Likely_pathogenic	FALSE	TTN
chr2	178654090	C	A	stop_gained	HIGH	YES	rare	2	0	0	0	2.293e-05	Pathogenic	FALSE	TTN
chr2	178654958	T	TGGCAC	frameshift_variant	HIGH	YES	rare	2	0	0	0	2.293e-05	Likely_pathogenic	FALSE	TTN
chr2	178654959	TTCTTTTCA	T	frameshift_variant	HIGH	YES	rare	2	0	0	0	2.293e-05	Likely_pathogenic	FALSE	TTN
chr2	178657705	C	A	stop_gained	HIGH	YES	singleton	1	0	1	0	1.147e-05	Likely_pathogenic	FALSE	TTN
chr2	178657711	T	A	stop_gained	HIGH	YES	rare	1	1	0	0	3.44e-05	Likely_pathogenic	FALSE	TTN
chr2	178657762	C	A	stop_gained	HIGH	YES	singleton	1	0	1	0	1.147e-05	Likely_pathogenic	FALSE	TTN
chr2	178657891	T	TG	frameshift_variant	HIGH	YES	singleton	1	0	1	0	1.147e-05	Likely_pathogenic	FALSE	TTN
chr2	178657924	A	AC	frameshift_variant	HIGH	YES	singleton	1	0	1	0	1.147e-05	Likely_pathogenic	FALSE	TTN
chr2	178658486	C	A	stop_gained	HIGH	YES	rare	8	1	0	0	0.00011466	Likely_pathogenic	FALSE	TTN
chr2	178661762	TA	T	frameshift_variant	HIGH	YES	singleton	1	0	1	0	1.147e-05	Pathogenic	FALSE	TTN
chr2	178661804	C	CT	frameshift_variant	HIGH	YES	rare	3	0	0	0	3.44e-05	Pathogenic	FALSE	TTN
chr2	178662186	A	ATG	frameshift_variant	HIGH	YES	singleton	1	0	1	0	1.147e-05	Likely_pathogenic	FALSE	TTN
chr2	178663031	TC	T	frameshift_variant	HIGH	YES	rare	3	0	0	0	3.44e-05	Pathogenic	FALSE	TTN
chr2	178663045	CA	C	frameshift_variant	HIGH	YES	rare	2	0	0	0	2.293e-05	Pathogenic	FALSE	TTN
chr2	178663047	CT	C	frameshift_variant	HIGH	YES	rare	2	0	0	0	2.293e-05	Pathogenic	FALSE	TTN
chr2	178663685	AAC	A	frameshift_variant	HIGH	YES	singleton	1	0	1	0	1.147e-05	Likely_pathogenic	FALSE	TTN
chr2	178663688	T	TA	frameshift_variant	HIGH	YES	singleton	1	0	1	0	1.147e-05	Likely_pathogenic	FALSE	TTN
chr2	178665747	TG	T	frameshift_variant	HIGH	YES	rare	2	0	0	0	2.293e-05	Pathogenic	FALSE	TTN
chr2	178665777	G	A	stop_gained	HIGH	YES	singleton	1	0	1	0	1.147e-05	Likely_pathogenic	FALSE	TTN
chr2	178675038	C	T	splice_donor_variant	HIGH	YES	singleton	1	0	1	0	1.147e-05	Pathogenic	FALSE	TTN
chr2	178679892	ACC	A	splice_donor_variant	HIGH	YES	singleton	1	0	1	0	1.147e-05	Pathogenic	FALSE	TTN
chr2	178681422	T	TG	frameshift_variant	HIGH	YES	singleton	1	0	1	0	1.147e-05	Pathogenic	FALSE	TTN
chr2	178682697	C	A	stop_gained	HIGH	YES	singleton	1	0	1	0	1.147e-05	Pathogenic	FALSE	TTN
chr2	178682869	A	C	stop_gained	HIGH	YES	singleton	1	0	1	0	1.147e-05	Pathogenic	FALSE	TTN
chr2	178685252	C	A	splice_donor_variant	HIGH	YES	singleton	1	0	1	0	1.147e-05	Likely_pathogenic	FALSE	TTN
chr2	178688756	AACAGTTTTCTTAGAGACTTCAGCTTT	A	splice_acceptor_variant	HIGH	YES	singleton	1	0	1	0	1.147e-05	Pathogenic	FALSE	TTN
chr2	178694899	CT	C	frameshift_variant	HIGH	YES	rare	4	0	0	0	4.586e-05	Pathogenic	FALSE	TTN
chr2	178695987	TCTTC	T	frameshift_variant	HIGH	YES	rare	2	0	0	0	2.293e-05	Pathogenic	FALSE	TTN
chr2	178696057	C	A	stop_gained	HIGH	YES	rare	2	0	0	0	2.293e-05	Pathogenic	FALSE	TTN
chr2	178696139	T	TC	frameshift_variant	HIGH	YES	rare	2	0	0	0	2.293e-05	Pathogenic	FALSE	TTN
chr2	178715711	CT	C	frameshift_variant	HIGH	YES	rare	2	0	0	0	2.293e-05	Pathogenic	FALSE	TTN
chr2	178722030	G	A	stop_gained	HIGH	YES	rare	4	0	0	0	4.586e-05	Likely_pathogenic	FALSE	TTN
chr2	178724473	C	A	stop_gained	HIGH	YES	rare	2	0	0	0	2.293e-05	Pathogenic	FALSE	TTN
chr2	178729712	G	A	stop_gained	HIGH	YES	rare	9	0	0	0	0.00010319	Pathogenic	FALSE	TTN
chr2	178730699	G	T	stop_gained	HIGH	YES	rare	2	0	0	0	2.293e-05	Pathogenic	FALSE	TTN
chr2	178730720	A	C	stop_gained	HIGH	YES	rare	2	0	0	0	2.293e-05	Pathogenic	FALSE	TTN
chr2	178731169	TATAG	T	frameshift_variant	HIGH	YES	rare	6	0	0	0	6.879e-05	Pathogenic	FALSE	TTN
chr2	178733113	T	TGTATTAAAA	stop_gained	HIGH	YES	singleton	NA	NA	NA	NA	NA	Pathogenic	FALSE	TTN
chr2	178733117	T	TTTTGTGC	frameshift_variant	HIGH	YES	singleton	NA	NA	NA	NA	NA	Pathogenic	FALSE	TTN
chr2	178733119	G	GGGACATTTTCCATCGTTATTTTTGATATTTTATTTAATTGGTTTGAATTTTATTCCAAGGATTCGATAGACACTTT	stop_gained	HIGH	YES	singleton	NA	NA	NA	NA	NA	Pathogenic	FALSE	TTN
chr2	178733119	G	GGGACATTTTCCATCGTTATTTTTGATATTTTATTTAATTGGTTTGAATTTTATTCCAAGGATTCGATAGACACTTT	frameshift_variant	HIGH	YES	singleton	NA	NA	NA	NA	NA	Pathogenic	FALSE	TTN
chr2	178735621	AT	A	frameshift_variant	HIGH	YES	singleton	1	0	1	0	1.147e-05	Pathogenic	FALSE	TTN
chr2	178739339	CA	C	frameshift_variant	HIGH	YES	singleton	1	0	1	0	1.147e-05	Pathogenic	FALSE	TTN
chr2	178739920	T	TACTCTTGG	frameshift_variant	HIGH	YES	rare	3	0	0	0	3.44e-05	Pathogenic	FALSE	TTN
chr2	178739923	C	CATGGTACACATGTACCCACACATGA	frameshift_variant	HIGH	YES	rare	3	0	0	0	3.44e-05	Pathogenic	FALSE	TTN
chr2	178741371	A	AG	frameshift_variant	HIGH	YES	rare	6	0	0	0	6.879e-05	Pathogenic	FALSE	TTN
chr2	178756253	CCT	C	frameshift_variant	HIGH	YES	singleton	1	0	1	0	1.147e-05	Likely_pathogenic	FALSE	TTN
chr2	178756444	G	A	stop_gained	HIGH	YES	rare	2	1	0	0	4.586e-05	Pathogenic	FALSE	TTN
chr2	178756636	C	A	stop_gained	HIGH	YES	singleton	1	0	1	0	1.147e-05	Likely_pathogenic	FALSE	TTN
chr2	178759173	C	G	splice_acceptor_variant	HIGH	YES	singleton	1	0	1	0	1.147e-05	Likely_pathogenic	FALSE	TTN
chr2	178775486	C	T	stop_gained	HIGH	YES	singleton	1	0	1	0	1.147e-05	Pathogenic	FALSE	TTN
chr2	178775941	CT	C	frameshift_variant	HIGH	YES	singleton	1	0	1	0	1.147e-05	Pathogenic	FALSE	TTN
chr2	178779999	C	T	splice_donor_variant	HIGH	YES	singleton	1	0	1	0	1.147e-05	Pathogenic	FALSE	TTN
chr2	178782346	AG	A	frameshift_variant	HIGH	YES	singleton	1	0	1	0	1.147e-05	Pathogenic	FALSE	TTN
chr2	178785657	G	C	stop_gained	HIGH	YES	singleton	1	0	1	0	1.147e-05	Pathogenic	FALSE	TTN
chr2	178792175	GT	G	frameshift_variant	HIGH	YES	rare	11	0	0	0	0.00012612	Pathogenic	FALSE	TTN
chr2	178794484	ACT	A	frameshift_variant	HIGH	YES	rare	6	0	0	0	6.879e-05	Pathogenic	FALSE	TTN
chr2	178799502	GT	G	frameshift_variant	HIGH	YES	singleton	1	0	1	0	1.147e-05	Pathogenic	FALSE	TTN
chr2	179769575	G	A	stop_gained	HIGH	YES	rare	2	0	0	0	2.293e-05	Likely_pathogenic	FALSE	ZNF385B
chr2	180980975	T	G	splice_donor_variant	HIGH	YES	singleton	1	0	1	0	1.147e-05	Likely_pathogenic	FALSE	UBE2E3
chr2	181539168	C	A	stop_gained	HIGH	YES	singleton	1	0	1	0	1.147e-05	Pathogenic	FALSE	CERKL
chr2	181539225	CT	C	frameshift_variant	HIGH	YES	singleton	1	0	1	0	1.147e-05	Pathogenic	FALSE	CERKL
chr2	181548741	G	A	stop_gained	HIGH	YES	singleton	1	0	1	0	1.147e-05	Pathogenic	FALSE	CERKL
chr2	181548744	AT	A	frameshift_variant	HIGH	YES	singleton	1	0	1	0	1.147e-05	Pathogenic	FALSE	CERKL
chr2	181549633	C	T	splice_donor_variant	HIGH	YES	singleton	1	0	1	0	1.147e-05	Pathogenic	FALSE	CERKL
chr2	181558617	G	A	stop_gained	HIGH	YES	rare	5	0	0	0	5.733e-05	Pathogenic	FALSE	CERKL
chr2	181558690	T	TC	frameshift_variant	HIGH	YES	rare	2	0	0	0	2.293e-05	Pathogenic	FALSE	CERKL
chr2	181573865	CT	C	frameshift_variant	HIGH	YES	singleton	1	0	1	0	1.147e-05	Pathogenic	FALSE	CERKL
chr2	181656768	C	T	splice_donor_variant	HIGH	YES	rare	4	0	0	0	4.586e-05	Pathogenic	FALSE	CERKL
chr2	181656898	G	A	stop_gained	HIGH	YES	singleton	1	0	1	0	1.147e-05	Pathogenic	FALSE	CERKL
chr2	181657005	A	T	start_lost	HIGH	YES	singleton	1	0	1	0	1.147e-05	Pathogenic	FALSE	CERKL
chr2	181892067	A	C	start_lost	HIGH	YES	singleton	1	0	1	0	1.147e-05	Likely_pathogenic	FALSE	ITPRID2
chr2	181986111	A	G	start_lost	HIGH	YES	singleton	1	0	1	0	1.147e-05	Pathogenic	FALSE	PPP1R1C
chr2	183128286	G	A	splice_acceptor_variant	HIGH	YES	rare	2	0	0	0	2.293e-05	Likely_pathogenic	FALSE	NUP35
chr2	183158412	G	T	splice_donor_variant	HIGH	YES	singleton	1	0	1	0	1.147e-05	Likely_pathogenic	FALSE	NUP35
chr2	185743139	C	T	stop_gained	HIGH	YES	rare	2	0	0	0	2.293e-05	Pathogenic	FALSE	FSIP2
chr2	185743178	C	T	stop_gained	HIGH	YES	singleton	1	0	1	0	1.147e-05	Pathogenic	FALSE	FSIP2
chr2	185744409	CA	C	frameshift_variant	HIGH	YES	rare	3	0	0	0	3.44e-05	Pathogenic	FALSE	FSIP2
chr2	185753739	G	GA	frameshift_variant	HIGH	YES	rare	6	0	0	0	6.879e-05	Pathogenic	FALSE	FSIP2
chr2	185753830	G	GA	frameshift_variant	HIGH	YES	rare	3	0	0	0	3.44e-05	Pathogenic	FALSE	FSIP2
chr2	185789008	TA	T	frameshift_variant	HIGH	YES	singleton	1	0	1	0	1.147e-05	Pathogenic	FALSE	FSIP2
chr2	185789023	T	TA	frameshift_variant	HIGH	YES	singleton	1	0	1	0	1.147e-05	Pathogenic	FALSE	FSIP2
chr2	185789157	T	A	stop_gained	HIGH	YES	rare	57	0	0	0	0.00065355	Pathogenic	FALSE	FSIP2
chr2	185789184	TG	T	frameshift_variant	HIGH	YES	singleton	1	0	1	0	1.147e-05	Pathogenic	FALSE	FSIP2
chr2	185789636	CTT	C	frameshift_variant	HIGH	YES	singleton	1	0	1	0	1.147e-05	Pathogenic	FALSE	FSIP2
chr2	185789814	C	A	stop_gained	HIGH	YES	singleton	1	0	1	0	1.147e-05	Pathogenic	FALSE	FSIP2
chr2	185790154	G	GGAAATAGACAATATTGTAAAAAATGTGCTTGATTCAACTTTCAAAGATGAAAAAGTAAAATCACAAGAACA	frameshift_variant	HIGH	YES	singleton	1	0	1	0	1.147e-05	Pathogenic	FALSE	FSIP2
chr2	185790271	C	A	stop_gained	HIGH	YES	rare	9	0	0	0	0.00010319	Pathogenic	FALSE	FSIP2
chr2	185790335	G	GAATT	frameshift_variant	HIGH	YES	singleton	1	0	1	0	1.147e-05	Pathogenic	FALSE	FSIP2
chr2	185790721	A	ATCAGT	frameshift_variant	HIGH	YES	rare	2	0	0	0	2.293e-05	Pathogenic	FALSE	FSIP2
chr2	185790820	G	GA	frameshift_variant	HIGH	YES	singleton	1	0	1	0	1.147e-05	Pathogenic	FALSE	FSIP2
chr2	185791397	G	T	stop_gained	HIGH	YES	singleton	1	0	1	0	1.147e-05	Pathogenic	FALSE	FSIP2
chr2	185791739	A	T	stop_gained	HIGH	YES	singleton	1	0	1	0	1.147e-05	Pathogenic	FALSE	FSIP2
chr2	185791982	A	AAGAT	frameshift_variant	HIGH	YES	rare	2	0	0	0	2.293e-05	Pathogenic	FALSE	FSIP2
chr2	185792072	G	GT	frameshift_variant	HIGH	YES	rare	2	0	0	0	2.293e-05	Pathogenic	FALSE	FSIP2
chr2	185793338	C	T	stop_gained	HIGH	YES	singleton	1	0	1	0	1.147e-05	Pathogenic	FALSE	FSIP2
chr2	185793383	C	T	stop_gained	HIGH	YES	singleton	1	0	1	0	1.147e-05	Pathogenic	FALSE	FSIP2
chr2	185793419	G	T	stop_gained	HIGH	YES	singleton	1	0	1	0	1.147e-05	Pathogenic	FALSE	FSIP2
chr2	185793612	T	TAC	frameshift_variant	HIGH	YES	rare	2	0	0	0	2.293e-05	Pathogenic	FALSE	FSIP2
chr2	185793870	C	A	stop_gained	HIGH	YES	rare	2	0	0	0	2.293e-05	Pathogenic	FALSE	FSIP2
chr2	185793984	C	A	stop_gained	HIGH	YES	rare	2	0	0	0	2.293e-05	Pathogenic	FALSE	FSIP2
chr2	185794472	A	T	stop_gained	HIGH	YES	rare	3	0	0	0	3.44e-05	Pathogenic	FALSE	FSIP2
chr2	185795166	C	CA	frameshift_variant	HIGH	YES	rare	6	0	0	0	6.879e-05	Pathogenic	FALSE	FSIP2
chr2	185795493	AT	A	frameshift_variant	HIGH	YES	singleton	1	0	1	0	1.147e-05	Pathogenic	FALSE	FSIP2
chr2	185797200	TA	T	frameshift_variant	HIGH	YES	singleton	1	0	1	0	1.147e-05	Pathogenic	FALSE	FSIP2
chr2	185797207	AC	A	frameshift_variant	HIGH	YES	rare	5	0	0	0	5.733e-05	Pathogenic	FALSE	FSIP2
chr2	185797375	G	GA	frameshift_variant	HIGH	YES	rare	4	0	0	0	4.586e-05	Pathogenic	FALSE	FSIP2
chr2	185797375	GA	G	frameshift_variant	HIGH	YES	rare	32	0	0	0	0.00036691	Pathogenic	FALSE	FSIP2
chr2	185800314	A	T	stop_gained	HIGH	YES	singleton	1	0	1	0	1.147e-05	Pathogenic	FALSE	FSIP2
chr2	185800318	ATAAGT	A	frameshift_variant	HIGH	YES	rare	6	0	0	0	6.879e-05	Pathogenic	FALSE	FSIP2
chr2	185801709	A	AG	frameshift_variant	HIGH	YES	rare	2	0	0	0	2.293e-05	Pathogenic	FALSE	FSIP2
chr2	185801725	AT	A	frameshift_variant	HIGH	YES	singleton	1	0	1	0	1.147e-05	Pathogenic	FALSE	FSIP2
chr2	185801906	TAATC	T	frameshift_variant	HIGH	YES	rare	2	0	0	0	2.293e-05	Pathogenic	FALSE	FSIP2
chr2	185802547	C	A	stop_gained	HIGH	YES	rare	0	1	0	1	2.293e-05	Pathogenic	FALSE	FSIP2
chr2	185803356	CTG	C	frameshift_variant	HIGH	YES	rare	3	0	0	0	3.44e-05	Pathogenic	FALSE	FSIP2
chr2	185803361	T	A	stop_gained	HIGH	YES	rare	2	0	0	0	2.293e-05	Pathogenic	FALSE	FSIP2
chr2	185803602	C	T	stop_gained	HIGH	YES	rare	3	0	0	0	3.44e-05	Pathogenic	FALSE	FSIP2
chr2	185803695	ATAGT	A	frameshift_variant	HIGH	YES	singleton	1	0	1	0	1.147e-05	Pathogenic	FALSE	FSIP2
chr2	185803927	C	A	stop_gained	HIGH	YES	rare	8	0	0	0	9.173e-05	Pathogenic	FALSE	FSIP2
chr2	185804005	TAAAAG	T	frameshift_variant	HIGH	YES	singleton	1	0	1	0	1.147e-05	Pathogenic	FALSE	FSIP2
chr2	185804010	G	T	stop_gained	HIGH	YES	rare	3	0	0	0	3.44e-05	Pathogenic	FALSE	FSIP2
chr2	185804235	GT	G	frameshift_variant	HIGH	YES	singleton	1	0	1	0	1.147e-05	Pathogenic	FALSE	FSIP2
chr2	185804535	G	T	stop_gained	HIGH	YES	singleton	1	0	1	0	1.147e-05	Pathogenic	FALSE	FSIP2
chr2	185804817	C	T	stop_gained	HIGH	YES	singleton	1	0	1	0	1.147e-05	Pathogenic	FALSE	FSIP2
chr2	185804945	C	CA	frameshift_variant	HIGH	YES	rare	2	0	0	0	2.293e-05	Pathogenic	FALSE	FSIP2
chr2	185805005	T	G	stop_gained	HIGH	YES	singleton	1	0	1	0	1.147e-05	Pathogenic	FALSE	FSIP2
chr2	185805287	TA	T	frameshift_variant	HIGH	YES	rare	15	0	0	0	0.00017199	Pathogenic	FALSE	FSIP2
chr2	185805688	C	CT	frameshift_variant	HIGH	YES	singleton	1	0	1	0	1.147e-05	Pathogenic	FALSE	FSIP2
chr2	185806130	T	TA	frameshift_variant	HIGH	YES	singleton	1	0	1	0	1.147e-05	Pathogenic	FALSE	FSIP2
chr2	185807065	CTGTT	C	frameshift_variant	HIGH	YES	rare	10	0	0	0	0.00011466	Pathogenic	FALSE	FSIP2
chr2	185807165	GA	G	frameshift_variant	HIGH	YES	singleton	1	0	1	0	1.147e-05	Pathogenic	FALSE	FSIP2
chr2	185807259	A	T	stop_gained	HIGH	YES	rare	2	0	0	0	2.293e-05	Pathogenic	FALSE	FSIP2
chr2	185807513	T	G	stop_gained	HIGH	YES	singleton	1	0	1	0	1.147e-05	Pathogenic	FALSE	FSIP2
chr2	185808439	TAAATA	T	frameshift_variant	HIGH	YES	rare	2	0	0	0	2.293e-05	Pathogenic	FALSE	FSIP2
chr2	185808730	C	A	stop_gained	HIGH	YES	singleton	1	0	1	0	1.147e-05	Pathogenic	FALSE	FSIP2
chr2	185813795	C	CTT	frameshift_variant	HIGH	YES	singleton	1	0	1	0	1.147e-05	Pathogenic	FALSE	FSIP2
chr2	185813800	C	T	stop_gained	HIGH	YES	singleton	1	0	1	0	1.147e-05	Pathogenic	FALSE	FSIP2
chr2	185813805	C	CTTTT	frameshift_variant	HIGH	YES	singleton	1	0	1	0	1.147e-05	Pathogenic	FALSE	FSIP2
chr2	185813816	C	CTTTG	frameshift_variant	HIGH	YES	singleton	1	0	1	0	1.147e-05	Pathogenic	FALSE	FSIP2
chr2	185813838	CAGCCTGA	C	frameshift_variant	HIGH	YES	rare	2	0	0	0	2.293e-05	Pathogenic	FALSE	FSIP2
chr2	185814012	TTC	T	frameshift_variant	HIGH	YES	singleton	1	0	1	0	1.147e-05	Pathogenic	FALSE	FSIP2
chr2	185814016	TCTTGGGA	T	frameshift_variant	HIGH	YES	singleton	1	0	1	0	1.147e-05	Pathogenic	FALSE	FSIP2
chr2	18584256	C	T	splice_acceptor_variant	HIGH	YES	singleton	1	0	1	0	1.147e-05	Likely_pathogenic	FALSE	NT5C1B
chr2	18584512	A	C	splice_donor_variant	HIGH	YES	singleton	1	0	1	0	1.147e-05	Likely_pathogenic	FALSE	NT5C1B
chr2	186590333	TCGGCGATGGCTTTTCCGCCG	T	start_lost	HIGH	YES	rare	2	0	0	0	2.293e-05	Likely_pathogenic	FALSE	ITGAV
chr2	186602019	A	G	splice_acceptor_variant	HIGH	YES	singleton	1	0	1	0	1.147e-05	Pathogenic	FALSE	ITGAV
chr2	186625496	G	A	stop_gained	HIGH	YES	rare	2	0	0	0	2.293e-05	Pathogenic	FALSE	ITGAV
chr2	186641590	T	A	splice_donor_variant	HIGH	YES	rare	2	0	0	0	2.293e-05	Pathogenic	FALSE	ITGAV
chr2	186667181	GTATC	G	frameshift_variant	HIGH	YES	rare	2	0	0	0	2.293e-05	Pathogenic	FALSE	ITGAV
chr2	188529106	CAT	C	frameshift_variant	HIGH	YES	singleton	1	0	1	0	1.147e-05	Pathogenic	FALSE	GULP1
chr2	188569266	C	T	stop_gained	HIGH	YES	singleton	1	0	1	0	1.147e-05	Pathogenic	FALSE	GULP1
chr2	188991016	C	T	stop_gained	HIGH	YES	singleton	1	0	1	0	1.147e-05	Pathogenic	FALSE	COL3A1
chr2	188992897	G	GGATTAATGGTAGTCCTGGTGGTAAAGGCGAAATGGTAAGCTGTCCCCAC	frameshift_variant	HIGH	YES	singleton	1	0	1	0	1.147e-05	Pathogenic	FALSE	COL3A1
chr2	188994595	G	A	splice_donor_variant	HIGH	YES	singleton	1	0	1	0	1.147e-05	Pathogenic	FALSE	COL3A1
chr2	188996449	C	T	stop_gained	HIGH	YES	singleton	1	0	1	0	1.147e-05	Pathogenic	FALSE	COL3A1
chr2	189003771	G	GCGCCGGGGCGGATGCGCCGCCTGGCGGCCTCCGACTGGGCCCTGCTGGGTTTCGCGGCCGGAGCGGGCCTGACGGCCCTCAACGACGGCATTCGGGCCCTTGAGGAGAGCAGCCTGCTC	stop_gained	HIGH	YES	singleton	1	0	1	0	1.147e-05	Pathogenic	FALSE	COL3A1
chr2	189003771	G	GCGCCGGGGCGGATGCGCCGCCTGGCGGCCTCCGACTGGGCCCTGCTGGGTTTCGCGGCCGGAGCGGGCCTGACGGCCCTCAACGACGGCATTCGGGCCCTTGAGGAGAGCAGCCTGCTC	frameshift_variant	HIGH	YES	singleton	1	0	1	0	1.147e-05	Pathogenic	FALSE	COL3A1
chr2	189009132	TAGAA	T	frameshift_variant	HIGH	YES	singleton	1	0	1	0	1.147e-05	Pathogenic	FALSE	COL3A1
chr2	189036741	T	TGCATA	frameshift_variant	HIGH	YES	singleton	1	0	1	0	1.147e-05	Pathogenic	FALSE	COL5A2
chr2	189036744	T	TTACTTGAGTATAAA	frameshift_variant	HIGH	YES	singleton	1	0	1	0	1.147e-05	Pathogenic	FALSE	COL5A2
chr2	189036746	C	CTACGAAGGATTTGGAAAATAAAG	frameshift_variant	HIGH	YES	singleton	1	0	1	0	1.147e-05	Pathogenic	FALSE	COL5A2
chr2	189051337	C	CATTAAATGTTACATTTGCTGCAACTGTTAATGGTTTAGCTGTTCCGATGAAATCTGGTGCAGGTGTGAATGATACTGCTCCTGTAGCTCCATCGATTGTATAAGTACCTTCTTCAGTAGTTACAGAA	stop_gained	HIGH	YES	rare	0	1	0	1	2.293e-05	Pathogenic	FALSE	COL5A2
chr2	189051337	C	CATTAAATGTTACATTTGCTGCAACTGTTAATGGTTTAGCTGTTCCGATGAAATCTGGTGCAGGTGTGAATGATACTGCTCCTGTAGCTCCATCGATTGTATAAGTACCTTCTTCAGTAGTTACAGAA	frameshift_variant	HIGH	YES	rare	0	1	0	1	2.293e-05	Pathogenic	FALSE	COL5A2
chr2	189783012	AC	A	splice_donor_variant	HIGH	YES	singleton	1	0	1	0	1.147e-05	Likely_pathogenic	FALSE	ORMDL1
chr2	190205234	T	G	splice_acceptor_variant	HIGH	YES	singleton	1	0	1	0	1.147e-05	Pathogenic	FALSE	HIBCH
chr2	190246200	G	A	stop_gained	HIGH	YES	singleton	1	0	1	0	1.147e-05	Pathogenic	FALSE	HIBCH
chr2	190287619	A	C	stop_gained	HIGH	YES	rare	2	0	0	0	2.293e-05	Pathogenic	FALSE	HIBCH
chr2	190294594	TA	T	frameshift_variant	HIGH	YES	singleton	1	0	1	0	1.147e-05	Pathogenic	FALSE	HIBCH
chr2	190296847	A	AAT	frameshift_variant	HIGH	YES	singleton	1	0	1	0	1.147e-05	Pathogenic	FALSE	HIBCH
chr2	190296902	C	CT	frameshift_variant	HIGH	YES	rare	17	0	0	0	0.00019492	Pathogenic	FALSE	HIBCH
chr2	190296955	T	C	splice_acceptor_variant	HIGH	YES	singleton	1	0	1	0	1.147e-05	Likely_pathogenic	FALSE	HIBCH
chr2	190310753	C	T	splice_donor_variant	HIGH	YES	rare	2	0	0	0	2.293e-05	Pathogenic	FALSE	HIBCH
chr2	190366694	G	A	splice_acceptor_variant	HIGH	YES	singleton	1	0	1	0	1.147e-05	Likely_pathogenic	FALSE	INPP1
chr2	190366896	G	T	splice_donor_variant	HIGH	YES	singleton	1	0	1	0	1.147e-05	Likely_pathogenic	FALSE	INPP1
chr2	190881323	T	A	stop_gained	HIGH	YES	singleton	1	0	1	0	1.147e-05	Pathogenic	FALSE	GLS
chr2	190923970	TAAAAG	T	frameshift_variant	HIGH	YES	singleton	1	0	1	0	1.147e-05	Likely_pathogenic	FALSE	GLS
chr2	190953606	AG	A	frameshift_variant	HIGH	YES	singleton	1	0	1	0	1.147e-05	Pathogenic	FALSE	GLS
chr2	190975872	TC	T	frameshift_variant	HIGH	YES	singleton	1	0	1	0	1.147e-05	Pathogenic	FALSE	STAT1
chr2	195683907	G	A	splice_donor_variant	HIGH	YES	singleton	1	0	1	0	1.147e-05	Pathogenic	FALSE	SLC39A10
chr2	195738129	T	G	splice_acceptor_variant	HIGH	YES	rare	11	0	0	0	0.00012612	Pathogenic	FALSE	DNAH7
chr2	195771729	CT	C	frameshift_variant	HIGH	YES	rare	3	0	0	0	3.44e-05	Pathogenic	FALSE	DNAH7
chr2	195787130	AT	A	frameshift_variant	HIGH	YES	rare	6	0	0	0	6.879e-05	Pathogenic	FALSE	DNAH7
chr2	195794341	CT	C	frameshift_variant	HIGH	YES	singleton	1	0	1	0	1.147e-05	Pathogenic	FALSE	DNAH7
chr2	195794397	G	A	stop_gained	HIGH	YES	rare	2	0	0	0	2.293e-05	Pathogenic	FALSE	DNAH7
chr2	195794416	AC	A	frameshift_variant	HIGH	YES	rare	4	0	0	0	4.586e-05	Pathogenic	FALSE	DNAH7
chr2	195796614	CA	C	frameshift_variant	HIGH	YES	rare	8	0	0	0	9.173e-05	Pathogenic	FALSE	DNAH7
chr2	195796629	G	A	stop_gained	HIGH	YES	singleton	1	0	1	0	1.147e-05	Pathogenic	FALSE	DNAH7
chr2	195799406	A	AGGGGGGTGGG	frameshift_variant	HIGH	YES	singleton	1	0	1	0	1.147e-05	Pathogenic	FALSE	DNAH7
chr2	195808690	CATATACTTTCTTCCATCCATCCTTTAAGCGCATAAACTCTCTACGAATGGTTTTGAAGGCAGGCAAATCATCTAATCGA	C	frameshift_variant	HIGH	YES	singleton	NA	NA	NA	NA	NA	Pathogenic	FALSE	DNAH7
chr2	195816932	C	A	stop_gained	HIGH	YES	singleton	1	0	1	0	1.147e-05	Pathogenic	FALSE	DNAH7
chr2	195816962	G	A	stop_gained	HIGH	YES	singleton	1	0	1	0	1.147e-05	Pathogenic	FALSE	DNAH7
chr2	195834246	A	T	stop_gained	HIGH	YES	singleton	1	0	1	0	1.147e-05	Pathogenic	FALSE	DNAH7
chr2	195845058	C	T	stop_gained	HIGH	YES	singleton	1	0	1	0	1.147e-05	Pathogenic	FALSE	DNAH7
chr2	195853369	C	A	stop_gained	HIGH	YES	rare	2	0	0	0	2.293e-05	Pathogenic	FALSE	DNAH7
chr2	195853501	G	A	stop_gained	HIGH	YES	rare	6	0	0	0	6.879e-05	Likely_pathogenic	FALSE	DNAH7
chr2	195858641	ACT	A	frameshift_variant	HIGH	YES	rare	20	0	0	0	0.00022932	Pathogenic	FALSE	DNAH7
chr2	195861717	CTTCTT	C	frameshift_variant	HIGH	YES	rare	2	0	0	0	2.293e-05	Likely_pathogenic	FALSE	DNAH7
chr2	195861948	T	A	splice_acceptor_variant	HIGH	YES	singleton	1	0	1	0	1.147e-05	Pathogenic	FALSE	DNAH7
chr2	195864442	CTTTAA	C	frameshift_variant	HIGH	YES	rare	8	0	0	0	9.173e-05	Pathogenic	FALSE	DNAH7
chr2	195864612	T	TGG	frameshift_variant	HIGH	YES	rare	8	0	0	0	9.173e-05	Pathogenic	FALSE	DNAH7
chr2	195864717	AG	A	frameshift_variant	HIGH	YES	rare	4	0	0	0	4.586e-05	Pathogenic	FALSE	DNAH7
chr2	195864778	G	A	stop_gained	HIGH	YES	singleton	1	0	1	0	1.147e-05	Pathogenic	FALSE	DNAH7
chr2	195864836	GA	G	frameshift_variant	HIGH	YES	rare	6	0	0	0	6.879e-05	Pathogenic	FALSE	DNAH7
chr2	195872470	C	G	splice_acceptor_variant	HIGH	YES	rare	2	0	0	0	2.293e-05	Pathogenic	FALSE	DNAH7
chr2	195873583	CAAGTT	C	frameshift_variant	HIGH	YES	singleton	1	0	1	0	1.147e-05	Pathogenic	FALSE	DNAH7
chr2	195873668	G	A	stop_gained	HIGH	YES	rare	3	0	0	0	3.44e-05	Pathogenic	FALSE	DNAH7
chr2	195873695	C	A	splice_acceptor_variant	HIGH	YES	rare	3	0	0	0	3.44e-05	Pathogenic	FALSE	DNAH7
chr2	195876667	GA	G	frameshift_variant	HIGH	YES	rare	2	0	0	0	2.293e-05	Pathogenic	FALSE	DNAH7
chr2	195876673	CTTAT	C	frameshift_variant	HIGH	YES	rare	4	0	0	0	4.586e-05	Pathogenic	FALSE	DNAH7
chr2	195881887	G	A	stop_gained	HIGH	YES	rare	2	0	0	0	2.293e-05	Pathogenic	FALSE	DNAH7
chr2	195884692	G	A	stop_gained	HIGH	YES	singleton	1	0	1	0	1.147e-05	Pathogenic	FALSE	DNAH7
chr2	195888388	C	T	stop_gained	HIGH	YES	rare	2	0	0	0	2.293e-05	Likely_pathogenic	FALSE	DNAH7
chr2	195888876	C	CA	frameshift_variant	HIGH	YES	singleton	1	0	1	0	1.147e-05	Pathogenic	FALSE	DNAH7
chr2	195897669	CAA	C	frameshift_variant	HIGH	YES	rare	6	0	0	0	6.879e-05	Pathogenic	FALSE	DNAH7
chr2	195900329	C	CATTAATAATAATGTATTAT	stop_gained	HIGH	YES	singleton	1	0	1	0	1.147e-05	Pathogenic	FALSE	DNAH7
chr2	195900329	C	CATTAATAATAATGTATTAT	frameshift_variant	HIGH	YES	singleton	1	0	1	0	1.147e-05	Pathogenic	FALSE	DNAH7
chr2	195900331	T	TTAATAATAATGTATTATATTCTTGAAATTTGCCAAGAGAGTAGATCTTA	stop_gained	HIGH	YES	rare	3	0	0	0	3.44e-05	Pathogenic	FALSE	DNAH7
chr2	195900331	T	TTAATAATAATGTATTATATTCTTGAAATTTGCCAAGAGAGTAGATCTTA	frameshift_variant	HIGH	YES	rare	3	0	0	0	3.44e-05	Pathogenic	FALSE	DNAH7
chr2	195900331	T	TTAATAATAATGTATTATATTCTTGAAATTTGCCAAGAGAGTAGATCTTAAGTGTTACCA	frameshift_variant	HIGH	YES	singleton	1	0	1	0	1.147e-05	Pathogenic	FALSE	DNAH7
chr2	195900393	TACAG	T	frameshift_variant	HIGH	YES	singleton	1	0	1	0	1.147e-05	Pathogenic	FALSE	DNAH7
chr2	195900407	G	A	stop_gained	HIGH	YES	singleton	1	0	1	0	1.147e-05	Pathogenic	FALSE	DNAH7
chr2	195900479	CT	C	frameshift_variant	HIGH	YES	singleton	1	0	1	0	1.147e-05	Pathogenic	FALSE	DNAH7
chr2	195906685	G	A	stop_gained	HIGH	YES	rare	35	0	0	0	0.0004013	Pathogenic	FALSE	DNAH7
chr2	195906754	C	A	stop_gained	HIGH	YES	singleton	1	0	1	0	1.147e-05	Pathogenic	FALSE	DNAH7
chr2	195906938	CA	C	frameshift_variant	HIGH	YES	singleton	1	0	1	0	1.147e-05	Pathogenic	FALSE	DNAH7
chr2	195923620	A	T	stop_gained	HIGH	YES	rare	8	0	0	0	9.173e-05	Pathogenic	FALSE	DNAH7
chr2	195923649	A	AT	frameshift_variant	HIGH	YES	rare	16	0	0	0	0.00018345	Pathogenic	FALSE	DNAH7
chr2	195923649	AT	A	frameshift_variant	HIGH	YES	singleton	1	0	1	0	1.147e-05	Pathogenic	FALSE	DNAH7
chr2	195923729	G	A	stop_gained	HIGH	YES	rare	2	0	0	0	2.293e-05	Pathogenic	FALSE	DNAH7
chr2	195926466	CA	C	frameshift_variant	HIGH	YES	rare	2	0	0	0	2.293e-05	Pathogenic	FALSE	DNAH7
chr2	195934599	TG	T	frameshift_variant	HIGH	YES	singleton	1	0	1	0	1.147e-05	Pathogenic	FALSE	DNAH7
chr2	195936598	C	T	splice_donor_variant	HIGH	YES	singleton	1	0	1	0	1.147e-05	Pathogenic	FALSE	DNAH7
chr2	195936618	CA	C	frameshift_variant	HIGH	YES	rare	2	0	0	0	2.293e-05	Pathogenic	FALSE	DNAH7
chr2	195936756	TTC	T	frameshift_variant	HIGH	YES	singleton	1	0	1	0	1.147e-05	Pathogenic	FALSE	DNAH7
chr2	195960385	A	C	stop_gained	HIGH	YES	singleton	1	0	1	0	1.147e-05	Pathogenic	FALSE	DNAH7
chr2	195960841	A	C	stop_gained	HIGH	YES	rare	2	0	0	0	2.293e-05	Pathogenic	FALSE	DNAH7
chr2	195970056	A	C	stop_gained	HIGH	YES	singleton	1	0	1	0	1.147e-05	Pathogenic	FALSE	DNAH7
chr2	195970066	A	T	stop_gained	HIGH	YES	rare	7	0	0	0	8.026e-05	Pathogenic	FALSE	DNAH7
chr2	195972323	C	T	stop_gained	HIGH	YES	rare	2	0	0	0	2.293e-05	Pathogenic	FALSE	DNAH7
chr2	195984679	T	A	stop_gained	HIGH	YES	singleton	1	0	1	0	1.147e-05	Pathogenic	FALSE	DNAH7
chr2	195987065	C	T	splice_donor_variant	HIGH	YES	rare	5	0	0	0	5.733e-05	Pathogenic	FALSE	DNAH7
chr2	195987186	CGAAT	C	frameshift_variant	HIGH	YES	rare	3	0	0	0	3.44e-05	Pathogenic	FALSE	DNAH7
chr2	195987995	G	A	stop_gained	HIGH	YES	rare	3	0	0	0	3.44e-05	Pathogenic	FALSE	DNAH7
chr2	195988030	CTA	C	frameshift_variant	HIGH	YES	singleton	1	0	1	0	1.147e-05	Pathogenic	FALSE	DNAH7
chr2	196001810	C	CT	frameshift_variant	HIGH	YES	rare	4	0	0	0	4.586e-05	Pathogenic	FALSE	DNAH7
chr2	196019256	T	TA	frameshift_variant	HIGH	YES	rare	7	0	0	0	8.026e-05	Pathogenic	FALSE	DNAH7
chr2	196024426	TACTC	T	splice_donor_variant	HIGH	YES	rare	8	0	0	0	9.173e-05	Pathogenic	FALSE	DNAH7
chr2	196024481	G	A	stop_gained	HIGH	YES	rare	2	0	0	0	2.293e-05	Pathogenic	FALSE	DNAH7
chr2	196024496	CA	C	frameshift_variant	HIGH	YES	rare	2	0	0	0	2.293e-05	Pathogenic	FALSE	DNAH7
chr2	196026758	A	G	splice_donor_variant	HIGH	YES	singleton	1	0	1	0	1.147e-05	Pathogenic	FALSE	DNAH7
chr2	196026932	G	C	stop_gained	HIGH	YES	rare	2	0	0	0	2.293e-05	Pathogenic	FALSE	DNAH7
chr2	196028008	TC	T	frameshift_variant	HIGH	YES	rare	4	0	0	0	4.586e-05	Pathogenic	FALSE	DNAH7
chr2	196047399	TG	T	frameshift_variant	HIGH	YES	singleton	1	0	1	0	1.147e-05	Pathogenic	FALSE	DNAH7
chr2	196047498	AGCT	A	splice_acceptor_variant	HIGH	YES	rare	11	0	0	0	0.00012612	Pathogenic	FALSE	DNAH7
chr2	196058046	TAAATTACCATAGACAGCTGTGGTA	T	splice_donor_variant	HIGH	YES	singleton	1	0	1	0	1.147e-05	Likely_pathogenic	FALSE	DNAH7
chr2	196058065	G	A	stop_gained	HIGH	YES	rare	2	0	0	0	2.293e-05	Likely_pathogenic	FALSE	DNAH7
chr2	196156438	C	G	splice_donor_variant	HIGH	YES	singleton	1	0	1	0	1.147e-05	Likely_pathogenic	FALSE	STK17B
chr2	196845937	CAACT	C	frameshift_variant	HIGH	YES	rare	2	0	0	0	2.293e-05	Pathogenic	FALSE	PGAP1
chr2	196847089	CAGAA	C	frameshift_variant	HIGH	YES	singleton	1	0	1	0	1.147e-05	Pathogenic	FALSE	PGAP1
chr2	196872959	C	G	splice_donor_variant	HIGH	YES	singleton	1	0	1	0	1.147e-05	Pathogenic	FALSE	PGAP1
chr2	196873580	C	G	splice_acceptor_variant	HIGH	YES	singleton	1	0	1	0	1.147e-05	Pathogenic	FALSE	PGAP1
chr2	196892345	C	T	splice_donor_variant	HIGH	YES	singleton	1	0	1	0	1.147e-05	Pathogenic	FALSE	PGAP1
chr2	196892399	T	TC	frameshift_variant	HIGH	YES	rare	2	0	0	0	2.293e-05	Pathogenic	FALSE	PGAP1
chr2	196897130	C	T	splice_donor_variant	HIGH	YES	rare	2	0	0	0	2.293e-05	Pathogenic	FALSE	PGAP1
chr2	197409866	G	A	stop_gained	HIGH	YES	singleton	1	0	1	0	1.147e-05	Pathogenic	FALSE	SF3B1
chr2	197453663	A	AGATATTTAGCTTCCTGT	frameshift_variant	HIGH	YES	singleton	1	0	1	0	1.147e-05	Likely_pathogenic	FALSE	COQ10B
chr2	197500440	G	GCAGGACAAGCGTTTAGAAAGTTTCTTCCACTCTTTGACCGAGTA	splice_donor_variant	HIGH	YES	singleton	1	0	1	0	1.147e-05	Likely_pathogenic	FALSE	HSPE1
chr2	197706058	TC	T	frameshift_variant	HIGH	YES	singleton	1	0	1	0	1.147e-05	Likely_pathogenic	FALSE	MARS2
chr2	197706263	CCTCA	C	frameshift_variant	HIGH	YES	rare	2	0	0	0	2.293e-05	Likely_pathogenic	FALSE	MARS2
chr2	197706329	AG	A	frameshift_variant	HIGH	YES	singleton	1	0	1	0	1.147e-05	Likely_pathogenic	FALSE	MARS2
chr2	197706711	G	GT	frameshift_variant	HIGH	YES	singleton	1	0	1	0	1.147e-05	Likely_pathogenic	FALSE	MARS2
chr2	197706893	CTGGGAGAG	C	frameshift_variant	HIGH	YES	singleton	1	0	1	0	1.147e-05	Likely_pathogenic	FALSE	MARS2
chr2	197743059	A	G	splice_donor_variant	HIGH	YES	rare	2	0	0	0	2.293e-05	Likely_pathogenic	FALSE	BOLL
chr2	197743161	T	C	splice_acceptor_variant	HIGH	YES	singleton	1	0	1	0	1.147e-05	Likely_pathogenic	FALSE	BOLL
chr2	198083756	A	G	splice_acceptor_variant	HIGH	YES	singleton	1	0	1	0	1.147e-05	Likely_pathogenic	FALSE	PLCL1
chr2	19931298	G	A	stop_gained	HIGH	YES	singleton	1	0	1	0	1.147e-05	Pathogenic	FALSE	WDR35
chr2	19932358	CT	C	frameshift_variant	HIGH	YES	singleton	1	0	1	0	1.147e-05	Pathogenic	FALSE	WDR35
chr2	19933403	G	A	stop_gained	HIGH	YES	singleton	1	0	1	0	1.147e-05	Pathogenic	FALSE	WDR35
chr2	19935486	GT	G	frameshift_variant	HIGH	YES	rare	4	0	0	0	4.586e-05	Pathogenic	FALSE	WDR35
chr2	19936316	GTACTC	G	frameshift_variant	HIGH	YES	singleton	1	0	1	0	1.147e-05	Pathogenic	FALSE	WDR35
chr2	19936342	AG	A	frameshift_variant	HIGH	YES	rare	2	0	0	0	2.293e-05	Pathogenic	FALSE	WDR35
chr2	19946523	AC	A	frameshift_variant	HIGH	YES	rare	4	0	0	0	4.586e-05	Pathogenic	FALSE	WDR35
chr2	19953853	G	A	stop_gained	HIGH	YES	singleton	1	0	1	0	1.147e-05	Pathogenic	FALSE	WDR35
chr2	19960552	A	C	splice_donor_variant	HIGH	YES	singleton	1	0	1	0	1.147e-05	Pathogenic	FALSE	WDR35
chr2	19966799	C	CA	frameshift_variant	HIGH	YES	singleton	1	0	1	0	1.147e-05	Pathogenic	FALSE	WDR35
chr2	19966811	A	T	stop_gained	HIGH	YES	rare	12	0	0	0	0.00013759	Pathogenic	FALSE	WDR35
chr2	19978850	G	A	stop_gained	HIGH	YES	rare	4	0	0	0	4.586e-05	Pathogenic	FALSE	WDR35
chr2	199846110	G	C	stop_gained	HIGH	YES	singleton	1	0	1	0	1.147e-05	Pathogenic	FALSE	FTCDNL1
chr2	199848846	A	G	splice_donor_variant	HIGH	YES	singleton	1	0	1	0	1.147e-05	Pathogenic	FALSE	FTCDNL1
chr2	199911443	G	A	stop_gained	HIGH	YES	rare	2	0	0	0	2.293e-05	Likely_pathogenic	FALSE	C2orf69
chr2	199911575	C	A	stop_gained	HIGH	YES	singleton	1	0	1	0	1.147e-05	Pathogenic	FALSE	C2orf69
chr2	199911586	C	CGCCGCCGTCAGTGCCTGCAGCTT	frameshift_variant	HIGH	YES	rare	3	0	0	0	3.44e-05	Pathogenic	FALSE	C2orf69
chr2	199911608	T	TTTCCACCGTGCCTGGAGCCG	frameshift_variant	HIGH	YES	singleton	1	0	1	0	1.147e-05	Pathogenic	FALSE	C2orf69
chr2	199911732	GC	G	frameshift_variant	HIGH	YES	rare	4	0	0	0	4.586e-05	Pathogenic	FALSE	C2orf69
chr2	199925153	T	TC	frameshift_variant	HIGH	YES	rare	2	0	0	0	2.293e-05	Likely_pathogenic	FALSE	C2orf69
chr2	199925177	TA	T	frameshift_variant	HIGH	YES	rare	8	0	0	0	9.173e-05	Likely_pathogenic	FALSE	C2orf69
chr2	199925310	TTTTAA	T	frameshift_variant	HIGH	YES	rare	4	0	0	0	4.586e-05	Likely_pathogenic	FALSE	C2orf69
chr2	199955392	C	A	splice_donor_variant	HIGH	YES	rare	2	0	0	0	2.293e-05	Likely_pathogenic	FALSE	TYW5
chr2	199955392	C	A	splice_donor_variant	HIGH	YES	rare	2	0	0	0	2.293e-05	Likely_pathogenic	FALSE	MAIP1
chr2	199955392	C	T	splice_donor_variant	HIGH	YES	rare	6	0	0	0	6.879e-05	Likely_pathogenic	FALSE	TYW5
chr2	199955392	C	T	splice_donor_variant	HIGH	YES	rare	6	0	0	0	6.879e-05	Likely_pathogenic	FALSE	MAIP1
chr2	20012631	T	G	start_lost	HIGH	YES	singleton	1	0	1	0	1.147e-05	Pathogenic	FALSE	MATN3
chr2	200818081	ATGGT	A	splice_donor_variant	HIGH	YES	singleton	1	0	1	0	1.147e-05	Pathogenic	FALSE	BZW1
chr2	201085526	G	T	stop_gained	HIGH	YES	rare	5	0	0	0	5.733e-05	Likely_pathogenic	FALSE	NDUFB3
chr2	201185781	AAATC	A	frameshift_variant	HIGH	YES	rare	3	0	0	0	3.44e-05	Likely_pathogenic	FALSE	CASP10
chr2	201195849	GAT	G	frameshift_variant	HIGH	YES	rare	45	0	0	0	0.00051596	Pathogenic	FALSE	CASP10
chr2	201203730	C	T	stop_gained	HIGH	YES	singleton	1	0	1	0	1.147e-05	Pathogenic	FALSE	CASP10
chr2	201209428	G	GGACA	frameshift_variant	HIGH	YES	singleton	1	0	1	0	1.147e-05	Pathogenic	FALSE	CASP10
chr2	201271529	CA	C	frameshift_variant	HIGH	YES	singleton	1	0	1	0	1.147e-05	Pathogenic	FALSE	CASP8
chr2	201284814	A	G	splice_acceptor_variant	HIGH	YES	rare	2	0	0	0	2.293e-05	Pathogenic	FALSE	CASP8
chr2	201285202	GCTGA	G	frameshift_variant	HIGH	YES	rare	3	0	0	0	3.44e-05	Pathogenic	FALSE	CASP8
chr2	201286457	A	C	splice_acceptor_variant	HIGH	YES	rare	5	0	0	0	5.733e-05	Likely_pathogenic	FALSE	CASP8
chr2	201351290	A	C	splice_donor_variant	HIGH	YES	rare	4	0	0	0	4.586e-05	Likely_pathogenic	FALSE	FLACC1
chr2	201629229	C	T	splice_donor_variant	HIGH	YES	rare	3	0	0	0	3.44e-05	Pathogenic	FALSE	TMEM237
chr2	201632050	C	T	splice_donor_variant	HIGH	YES	singleton	1	0	1	0	1.147e-05	Pathogenic	FALSE	TMEM237
chr2	201632170	AG	A	frameshift_variant	HIGH	YES	singleton	1	0	1	0	1.147e-05	Pathogenic	FALSE	TMEM237
chr2	201645405	C	T	splice_acceptor_variant	HIGH	YES	singleton	1	0	1	0	1.147e-05	Likely_pathogenic	FALSE	MPP4
chr2	201705415	C	G	splice_donor_variant	HIGH	YES	singleton	1	0	1	0	1.147e-05	Pathogenic	FALSE	ALS2
chr2	201706898	G	A	stop_gained	HIGH	YES	singleton	1	0	1	0	1.147e-05	Pathogenic	FALSE	ALS2
chr2	201707891	G	A	stop_gained	HIGH	YES	singleton	1	0	1	0	1.147e-05	Pathogenic	FALSE	ALS2
chr2	201709955	TC	T	frameshift_variant	HIGH	YES	singleton	1	0	1	0	1.147e-05	Pathogenic	FALSE	ALS2
chr2	201746749	C	T	splice_acceptor_variant	HIGH	YES	rare	3	0	0	0	3.44e-05	Likely_pathogenic	FALSE	ALS2
chr2	201749720	GA	G	frameshift_variant	HIGH	YES	rare	3	0	0	0	3.44e-05	Pathogenic	FALSE	ALS2
chr2	201753231	A	T	stop_gained	HIGH	YES	rare	3	0	0	0	3.44e-05	Pathogenic	FALSE	ALS2
chr2	201761255	CTTCT	C	frameshift_variant	HIGH	YES	singleton	1	0	1	0	1.147e-05	Pathogenic	FALSE	ALS2
chr2	201761604	A	T	stop_gained	HIGH	YES	singleton	1	0	1	0	1.147e-05	Pathogenic	FALSE	ALS2
chr2	201807644	G	C	splice_donor_variant	HIGH	YES	singleton	1	0	1	0	1.147e-05	Likely_pathogenic	FALSE	CDK15
chr2	201890781	ACAGAGGAGTCTTTGTTTACAGTTTCAGGAGTGAGGCTAAAGC	A	splice_acceptor_variant	HIGH	YES	singleton	1	0	1	0	1.147e-05	Likely_pathogenic	FALSE	CDK15
chr2	202377522	G	A	stop_gained	HIGH	YES	rare	2	0	0	0	2.293e-05	Pathogenic	FALSE	BMPR2
chr2	202518831	C	T	stop_gained	HIGH	YES	singleton	1	0	1	0	1.147e-05	Pathogenic	FALSE	BMPR2
chr2	202520202	G	T	splice_donor_variant	HIGH	YES	singleton	1	0	1	0	1.147e-05	Pathogenic	FALSE	BMPR2
chr2	202552889	G	C	splice_donor_variant	HIGH	YES	singleton	1	0	1	0	1.147e-05	Pathogenic	FALSE	BMPR2
chr2	202552889	G	T	splice_donor_variant	HIGH	YES	singleton	1	0	1	0	1.147e-05	Pathogenic	FALSE	BMPR2
chr2	202555406	GA	G	frameshift_variant	HIGH	YES	singleton	1	0	1	0	1.147e-05	Pathogenic	FALSE	BMPR2
chr2	202559695	G	A	splice_acceptor_variant	HIGH	YES	singleton	1	0	1	0	1.147e-05	Likely_pathogenic	FALSE	BMPR2
chr2	203239063	A	C	start_lost	HIGH	YES	rare	2	0	0	0	2.293e-05	Likely_pathogenic	FALSE	CYP20A1
chr2	203870627	C	T	stop_gained	HIGH	YES	rare	2	0	0	0	2.293e-05	Pathogenic	FALSE	CTLA4
chr2	203955912	C	A	stop_gained	HIGH	YES	rare	4	0	0	0	4.586e-05	Pathogenic	FALSE	ICOS
chr2	206126611	GCTGCACAAAAAAGAAGAGATCAACAATAATATGGAAAACTAGTACTGTTACACCAGTAGATACAACATTATGAAAACTGCTCATAGGCGAGCTGTTAC	G	splice_acceptor_variant	HIGH	YES	singleton	1	0	1	0	1.147e-05	Pathogenic	FALSE	NDUFS1
chr2	206126611	GCTGCACAAAAAAGAAGAGATCAACAATAATATGGAAAACTAGTACTGTTACACCAGTAGATACAACATTATGAAAACTGCTCATAGGCGAGCTGTTAC	G	splice_donor_variant	HIGH	YES	singleton	1	0	1	0	1.147e-05	Pathogenic	FALSE	NDUFS1
chr2	206126722	A	AT	frameshift_variant	HIGH	YES	singleton	1	0	1	0	1.147e-05	Pathogenic	FALSE	NDUFS1
chr2	206133084	G	GT	frameshift_variant	HIGH	YES	rare	6	0	0	0	6.879e-05	Pathogenic	FALSE	NDUFS1
chr2	206133107	T	G	splice_acceptor_variant	HIGH	YES	rare	31	0	0	0	0.00035544	Pathogenic	FALSE	NDUFS1
chr2	206138529	T	TG	frameshift_variant	HIGH	YES	rare	2	0	0	0	2.293e-05	Pathogenic	FALSE	NDUFS1
chr2	206147027	G	A	stop_gained	HIGH	YES	singleton	1	0	1	0	1.147e-05	Pathogenic	FALSE	NDUFS1
chr2	206147660	TCCTTAAGTAGATTATGAAAGAGTCAATCTCATGCTGCTAATAAAATTAAAATCTGAGACAACCAAAAAGATTGACAGAATTCTACTACATA	T	splice_acceptor_variant	HIGH	YES	singleton	1	0	1	0	1.147e-05	Pathogenic	FALSE	NDUFS1
chr2	206147660	TCCTTAAGTAGATTATGAAAGAGTCAATCTCATGCTGCTAATAAAATTAAAATCTGAGACAACCAAAAAGATTGACAGAATTCTACTACATA	T	splice_donor_variant	HIGH	YES	singleton	1	0	1	0	1.147e-05	Pathogenic	FALSE	NDUFS1
chr2	206149895	G	A	stop_gained	HIGH	YES	rare	39	0	0	0	0.00044717	Pathogenic	FALSE	NDUFS1
chr2	206162562	AT	A	frameshift_variant	HIGH	YES	singleton	1	0	1	0	1.147e-05	Pathogenic	FALSE	EEF1B2
chr2	206755008	C	T	splice_donor_variant	HIGH	YES	singleton	1	0	1	0	1.147e-05	Likely_pathogenic	FALSE	MDH1B
chr2	206767097	T	TTG	frameshift_variant	HIGH	YES	singleton	1	0	1	0	1.147e-05	Pathogenic	FALSE	FASTKD2
chr2	207767864	G	GC	frameshift_variant	HIGH	YES	rare	5	0	0	0	5.733e-05	Likely_pathogenic	FALSE	FZD5
chr2	207977588	T	C	splice_acceptor_variant	HIGH	YES	singleton	1	0	1	0	1.147e-05	Likely_pathogenic	FALSE	PLEKHM3
chr2	208124341	T	TC	frameshift_variant	HIGH	YES	singleton	1	0	1	0	1.147e-05	Pathogenic	FALSE	CRYGD
chr2	208129525	G	C	stop_gained	HIGH	YES	singleton	1	0	1	0	1.147e-05	Likely_pathogenic	FALSE	CRYGC
chr2	208129601	CTGAA	C	frameshift_variant	HIGH	YES	singleton	1	0	1	0	1.147e-05	Likely_pathogenic	FALSE	CRYGC
chr2	208129792	T	C	start_lost	HIGH	YES	rare	0	1	0	1	2.293e-05	Likely_pathogenic	FALSE	CRYGC
chr2	208163203	C	T	splice_donor_variant	HIGH	YES	rare	2	0	0	0	2.293e-05	Likely_pathogenic	FALSE	CRYGA
chr2	208304169	A	C	splice_acceptor_variant	HIGH	YES	rare	2	0	0	0	2.293e-05	Pathogenic	FALSE	PIKFYVE
chr2	208325666	CTG	C	frameshift_variant	HIGH	YES	singleton	1	0	1	0	1.147e-05	Pathogenic	FALSE	PIKFYVE
chr2	208340026	AT	A	frameshift_variant	HIGH	YES	singleton	1	0	1	0	1.147e-05	Pathogenic	FALSE	PIKFYVE
chr2	208352706	ACT	A	frameshift_variant	HIGH	YES	rare	2	0	0	0	2.293e-05	Pathogenic	FALSE	PIKFYVE
chr2	208352733	T	G	stop_gained	HIGH	YES	singleton	1	0	1	0	1.147e-05	Pathogenic	FALSE	PIKFYVE
chr2	208493262	A	T	splice_acceptor_variant	HIGH	YES	rare	3	0	0	0	3.44e-05	Likely_pathogenic	FALSE	PTH2R
chr2	209625130	G	A	splice_donor_variant	HIGH	YES	singleton	1	0	1	0	1.147e-05	Pathogenic	FALSE	MAP2
chr2	209696942	T	TA	frameshift_variant	HIGH	YES	singleton	1	0	1	0	1.147e-05	Pathogenic	FALSE	MAP2
chr2	209777313	G	GAC	frameshift_variant	HIGH	YES	singleton	1	0	1	0	1.147e-05	Pathogenic	FALSE	UNC80
chr2	209793792	C	T	stop_gained	HIGH	YES	singleton	1	0	1	0	1.147e-05	Pathogenic	FALSE	UNC80
chr2	209817914	A	AC	frameshift_variant	HIGH	YES	singleton	1	0	1	0	1.147e-05	Pathogenic	FALSE	UNC80
chr2	209820403	A	AAATT	frameshift_variant	HIGH	YES	singleton	1	0	1	0	1.147e-05	Pathogenic	FALSE	UNC80
chr2	209820404	C	CTCACAACTCTATGAAATAGATATTATGATTCCAATTTTGTAAGGCACAGGTAGG	stop_gained	HIGH	YES	singleton	1	0	1	0	1.147e-05	Pathogenic	FALSE	UNC80
chr2	209826033	CACCAG	C	frameshift_variant	HIGH	YES	rare	2	0	0	0	2.293e-05	Pathogenic	FALSE	UNC80
chr2	209829280	C	T	stop_gained	HIGH	YES	rare	2	0	0	0	2.293e-05	Pathogenic	FALSE	UNC80
chr2	209834001	G	A	splice_acceptor_variant	HIGH	YES	singleton	1	0	1	0	1.147e-05	Pathogenic	FALSE	UNC80
chr2	209839322	C	T	stop_gained	HIGH	YES	singleton	1	0	1	0	1.147e-05	Pathogenic	FALSE	UNC80
chr2	209839383	C	CA	frameshift_variant	HIGH	YES	singleton	1	0	1	0	1.147e-05	Pathogenic	FALSE	UNC80
chr2	209881047	C	T	stop_gained	HIGH	YES	singleton	1	0	1	0	1.147e-05	Pathogenic	FALSE	UNC80
chr2	209894233	GA	G	frameshift_variant	HIGH	YES	rare	4	0	0	0	4.586e-05	Pathogenic	FALSE	UNC80
chr2	209896336	G	T	stop_gained	HIGH	YES	singleton	1	0	1	0	1.147e-05	Pathogenic	FALSE	UNC80
chr2	209921498	A	G	splice_acceptor_variant	HIGH	YES	rare	2	0	0	0	2.293e-05	Pathogenic	FALSE	UNC80
chr2	209921578	G	T	stop_gained	HIGH	YES	rare	2	0	0	0	2.293e-05	Likely_pathogenic	FALSE	UNC80
chr2	209926934	TC	T	frameshift_variant	HIGH	YES	singleton	1	0	1	0	1.147e-05	Pathogenic	FALSE	UNC80
chr2	209945836	TGTTCCTTCA	T	splice_acceptor_variant	HIGH	YES	singleton	1	0	1	0	1.147e-05	Pathogenic	FALSE	UNC80
chr2	209954194	C	T	stop_gained	HIGH	YES	singleton	1	0	1	0	1.147e-05	Pathogenic	FALSE	UNC80
chr2	209984896	G	T	stop_gained	HIGH	YES	singleton	1	0	1	0	1.147e-05	Pathogenic	FALSE	UNC80
chr2	209994265	G	A	splice_donor_variant	HIGH	YES	rare	7	0	0	0	8.026e-05	Pathogenic	FALSE	UNC80
chr2	21002363	G	T	stop_gained	HIGH	YES	rare	2	0	0	0	2.293e-05	Likely_pathogenic	FALSE	APOB
chr2	21002390	A	AACATATGG	frameshift_variant	HIGH	YES	singleton	1	0	1	0	1.147e-05	Likely_pathogenic	FALSE	APOB
chr2	21002392	CAT	C	frameshift_variant	HIGH	YES	rare	5	0	0	0	5.733e-05	Likely_pathogenic	FALSE	APOB
chr2	210024032	C	G	splice_donor_variant	HIGH	YES	rare	18	0	0	0	0.00020638	Pathogenic	FALSE	KANSL1L
chr2	21002724	G	T	stop_gained	HIGH	YES	singleton	1	0	1	0	1.147e-05	Likely_pathogenic	FALSE	APOB
chr2	21002843	G	GA	frameshift_variant	HIGH	YES	singleton	1	0	1	0	1.147e-05	Likely_pathogenic	FALSE	APOB
chr2	21002893	G	A	stop_gained	HIGH	YES	singleton	1	0	1	0	1.147e-05	Likely_pathogenic	FALSE	APOB
chr2	21003158	G	C	stop_gained	HIGH	YES	rare	2	0	0	0	2.293e-05	Likely_pathogenic	FALSE	APOB
chr2	21003196	TGGGC	T	frameshift_variant	HIGH	YES	rare	41	0	0	0	0.0004701	Likely_pathogenic	FALSE	APOB
chr2	210043940	T	TATTAAGA	frameshift_variant	HIGH	YES	rare	4	0	0	0	4.586e-05	Pathogenic	FALSE	KANSL1L
chr2	21004434	CG	C	frameshift_variant	HIGH	YES	rare	2	0	0	0	2.293e-05	Likely_pathogenic	FALSE	APOB
chr2	21006013	C	A	stop_gained	HIGH	YES	singleton	1	0	1	0	1.147e-05	Pathogenic	FALSE	APOB
chr2	21006085	G	A	stop_gained	HIGH	YES	singleton	1	0	1	0	1.147e-05	Pathogenic	FALSE	APOB
chr2	21006180	C	T	stop_gained	HIGH	YES	rare	4	0	0	0	4.586e-05	Pathogenic	FALSE	APOB
chr2	21006695	CCT	C	frameshift_variant	HIGH	YES	singleton	1	0	1	0	1.147e-05	Pathogenic	FALSE	APOB
chr2	21006793	G	A	stop_gained	HIGH	YES	rare	2	0	0	0	2.293e-05	Pathogenic	FALSE	APOB
chr2	21006877	TAAAA	T	frameshift_variant	HIGH	YES	rare	3	0	0	0	3.44e-05	Pathogenic	FALSE	APOB
chr2	21009658	G	GTTCAGCAATTTTTTCTGGTGAAGCTCCCTGTCCATTATCTTTGATTGCGACAATTACATTTGTATCTTTTTTGAATAAGTGGATT	stop_gained	HIGH	YES	singleton	1	0	1	0	1.147e-05	Pathogenic	FALSE	APOB
chr2	21009658	G	GTTCAGCAATTTTTTCTGGTGAAGCTCCCTGTCCATTATCTTTGATTGCGACAATTACATTTGTATCTTTTTTGAATAAGTGGATT	frameshift_variant	HIGH	YES	singleton	1	0	1	0	1.147e-05	Pathogenic	FALSE	APOB
chr2	21009658	G	GTTCAGCAATTTTTTCTGGTGAAGCTCCCTGTCCATTATCTTTGATTTCGACAATTACATTTGTATCTTTTTTGAATAAGTTGATT	stop_gained	HIGH	YES	singleton	1	0	1	0	1.147e-05	Pathogenic	FALSE	APOB
chr2	21009658	G	GTTCAGCAATTTTTTCTGGTGAAGCTCCCTGTCCATTATCTTTGATTTCGACAATTACATTTGTATCTTTTTTGAATAAGTTGATT	frameshift_variant	HIGH	YES	singleton	1	0	1	0	1.147e-05	Pathogenic	FALSE	APOB
chr2	21010050	A	ATG	frameshift_variant	HIGH	YES	rare	3	0	0	0	3.44e-05	Pathogenic	FALSE	APOB
chr2	21010236	CT	C	frameshift_variant	HIGH	YES	singleton	1	0	1	0	1.147e-05	Pathogenic	FALSE	APOB
chr2	21010834	G	A	stop_gained	HIGH	YES	rare	3	0	0	0	3.44e-05	Pathogenic	FALSE	APOB
chr2	21011011	GA	G	frameshift_variant	HIGH	YES	rare	4	0	0	0	4.586e-05	Pathogenic	FALSE	APOB
chr2	21011605	TTGTG	T	frameshift_variant	HIGH	YES	singleton	1	0	1	0	1.147e-05	Pathogenic	FALSE	APOB
chr2	210129116	C	T	stop_gained	HIGH	YES	singleton	1	0	1	0	1.147e-05	Pathogenic	FALSE	KANSL1L
chr2	210154343	AAC	A	frameshift_variant	HIGH	YES	rare	4	0	0	0	4.586e-05	Pathogenic	FALSE	KANSL1L
chr2	210154516	C	A	stop_gained	HIGH	YES	singleton	1	0	1	0	1.147e-05	Likely_pathogenic	FALSE	KANSL1L
chr2	210220803	C	A	splice_acceptor_variant	HIGH	YES	singleton	1	0	1	0	1.147e-05	Likely_pathogenic	FALSE	ACADL
chr2	21028027	T	TCCCTGTCTTTATTGGCTGTAACGACACCAGCAGATTTATGAAGCATAAGGTAGGTGTGCTCATAGCCTCGAATGATTTGGCCCCGAAA	stop_gained	HIGH	YES	rare	4	3	0	0	0.00011466	Pathogenic	FALSE	APOB
chr2	21028027	T	TCCCTGTCTTTATTGGCTGTAACGACACCAGCAGATTTATGAAGCATAAGGTAGGTGTGCTCATAGCCTCGAATGATTTGGCCCCGAAA	frameshift_variant	HIGH	YES	rare	4	3	0	0	0.00011466	Pathogenic	FALSE	APOB
chr2	21029713	G	A	stop_gained	HIGH	YES	singleton	1	0	1	0	1.147e-05	Pathogenic	FALSE	APOB
chr2	210437689	C	T	splice_donor_variant	HIGH	YES	singleton	1	0	1	0	1.147e-05	Likely_pathogenic	FALSE	LANCL1
chr2	210595543	ATT	A	frameshift_variant	HIGH	YES	singleton	1	0	1	0	1.147e-05	Pathogenic	FALSE	CPS1
chr2	210600594	G	GT	frameshift_variant	HIGH	YES	rare	5	0	0	0	5.733e-05	Pathogenic	FALSE	CPS1
chr2	210608409	T	TC	frameshift_variant	HIGH	YES	singleton	1	0	1	0	1.147e-05	Pathogenic	FALSE	CPS1
chr2	210608450	GTTTT	G	frameshift_variant	HIGH	YES	singleton	1	0	1	0	1.147e-05	Pathogenic	FALSE	CPS1
chr2	210637816	GA	G	frameshift_variant	HIGH	YES	rare	3	0	0	0	3.44e-05	Pathogenic	FALSE	CPS1
chr2	210642612	CTG	C	frameshift_variant	HIGH	YES	singleton	1	0	1	0	1.147e-05	Pathogenic	FALSE	CPS1
chr2	210650414	AG	A	frameshift_variant	HIGH	YES	rare	3	0	0	0	3.44e-05	Pathogenic	FALSE	CPS1
chr2	210668285	G	T	splice_donor_variant	HIGH	YES	rare	3	0	0	0	3.44e-05	Likely_pathogenic	FALSE	CPS1
chr2	210675809	G	T	stop_gained	HIGH	YES	singleton	1	0	1	0	1.147e-05	Pathogenic	FALSE	CPS1
chr2	21138368	C	T	stop_gained	HIGH	YES	rare	1	1	0	0	3.44e-05	Likely_pathogenic	FALSE	TDRD15
chr2	211386852	C	A	splice_donor_variant	HIGH	YES	singleton	1	0	1	0	1.147e-05	Pathogenic	FALSE	ERBB4
chr2	211387135	G	A	stop_gained	HIGH	YES	singleton	1	0	1	0	1.147e-05	Likely_pathogenic	FALSE	ERBB4
chr2	21140853	AAT	A	frameshift_variant	HIGH	YES	rare	2	0	0	0	2.293e-05	Likely_pathogenic	FALSE	TDRD15
chr2	21141712	G	A	stop_gained	HIGH	YES	rare	3	0	0	0	3.44e-05	Likely_pathogenic	FALSE	TDRD15
chr2	21141790	T	A	stop_gained	HIGH	YES	singleton	1	0	1	0	1.147e-05	Likely_pathogenic	FALSE	TDRD15
chr2	211424242	G	A	stop_gained	HIGH	YES	singleton	1	0	1	0	1.147e-05	Likely_pathogenic	FALSE	ERBB4
chr2	21142432	C	A	stop_gained	HIGH	YES	singleton	1	0	1	0	1.147e-05	Likely_pathogenic	FALSE	TDRD15
chr2	21142434	T	A	stop_gained	HIGH	YES	singleton	1	0	1	0	1.147e-05	Likely_pathogenic	FALSE	TDRD15
chr2	211431019	CA	C	frameshift_variant	HIGH	YES	singleton	1	0	1	0	1.147e-05	Pathogenic	FALSE	ERBB4
chr2	211665391	GT	G	frameshift_variant	HIGH	YES	singleton	1	0	1	0	1.147e-05	Pathogenic	FALSE	ERBB4
chr2	211665395	GC	G	frameshift_variant	HIGH	YES	singleton	1	0	1	0	1.147e-05	Pathogenic	FALSE	ERBB4
chr2	211704196	T	A	splice_acceptor_variant	HIGH	YES	singleton	1	0	1	0	1.147e-05	Pathogenic	FALSE	ERBB4
chr2	211705317	C	A	splice_donor_variant	HIGH	YES	singleton	1	0	1	0	1.147e-05	Pathogenic	FALSE	ERBB4
chr2	211712116	A	AGTCGGGTCGCTACCCGCGAAAAGGT	frameshift_variant	HIGH	YES	rare	0	2	0	0	4.586e-05	Pathogenic	FALSE	ERBB4
chr2	211712116	A	AGTCGGGTCGCTACCCGCGAAAAGGTTGGTTCCGTCGTTTGAATGCTCATGATGAGGAGCATATCAAGGCTAGTTTGGACTCAGTTGGTATGTGGGAACACCGAGACAAACGCTTGGGG	stop_gained	HIGH	YES	singleton	1	0	1	0	1.147e-05	Pathogenic	FALSE	ERBB4
chr2	211712116	A	AGTCGGGTCGCTACCCGCGAAAAGGTTGGTTCCGTCGTTTGAATGCTCATGATGAGGAGCATATCAAGGCTAGTTTGGACTCAGTTGGTATGTGGGAACACCGAGACAAACGCTTGGGG	frameshift_variant	HIGH	YES	singleton	1	0	1	0	1.147e-05	Pathogenic	FALSE	ERBB4
chr2	211712116	A	AGTCGGGTCGCTATCCGCGAAAGGGTTGGTTCCGTCGCTTGAATGCTCATGATGAGGAGCATATCAAGGCTAGTCTAGATTCAGTGGGCATGTGGGAACATCGGGACAAACGCTTGGGTTCCCTATC	stop_gained	HIGH	YES	rare	0	1	0	1	2.293e-05	Pathogenic	FALSE	ERBB4
chr2	211712118	G	GGTTCCGTCGTTTGAATGCTCATGATGAGGAGCATATCAAGGCTAGTCTTGACTCAGTTGGTATGTGGGAACATCGAGACAAACGCTTGGGGTCTC	stop_gained	HIGH	YES	rare	0	2	0	0	4.586e-05	Pathogenic	FALSE	ERBB4
chr2	211712118	G	GGTTCCGTCGTTTGAATGCTCATGATGAGGAGCATATCAAGGCTAGTCTTGACTCAGTTGGTATGTGGGAACATCGAGACAAACGCTTGGGGTCTC	frameshift_variant	HIGH	YES	rare	0	2	0	0	4.586e-05	Pathogenic	FALSE	ERBB4
chr2	211725123	G	A	stop_gained	HIGH	YES	singleton	1	0	1	0	1.147e-05	Pathogenic	FALSE	ERBB4
chr2	214745842	G	A	stop_gained	HIGH	YES	rare	2	0	0	0	2.293e-05	Pathogenic	FALSE	BARD1
chr2	214781000	T	TA	frameshift_variant	HIGH	YES	singleton	1	0	1	0	1.147e-05	Pathogenic	FALSE	BARD1
chr2	214781101	A	ATTTCACCATTTATCTG	stop_gained	HIGH	YES	singleton	1	0	1	0	1.147e-05	Pathogenic	FALSE	BARD1
chr2	214781101	A	ATTTCACCATTTATCTG	frameshift_variant	HIGH	YES	singleton	1	0	1	0	1.147e-05	Pathogenic	FALSE	BARD1
chr2	214781250	C	CT	frameshift_variant	HIGH	YES	singleton	1	0	1	0	1.147e-05	Pathogenic	FALSE	BARD1
chr2	214781426	G	A	stop_gained	HIGH	YES	singleton	1	0	1	0	1.147e-05	Pathogenic	FALSE	BARD1
chr2	214792327	G	A	stop_gained	HIGH	YES	rare	2	0	0	0	2.293e-05	Pathogenic	FALSE	BARD1
chr2	214792446	C	A	splice_acceptor_variant	HIGH	YES	singleton	1	0	1	0	1.147e-05	Pathogenic	FALSE	BARD1
chr2	214942927	GC	G	frameshift_variant	HIGH	YES	singleton	1	0	1	0	1.147e-05	Pathogenic	FALSE	ABCA12
chr2	214966854	G	A	stop_gained	HIGH	YES	singleton	1	0	1	0	1.147e-05	Pathogenic	FALSE	ABCA12
chr2	214966884	G	A	stop_gained	HIGH	YES	rare	4	0	0	0	4.586e-05	Pathogenic	FALSE	ABCA12
chr2	214973966	AG	A	frameshift_variant	HIGH	YES	singleton	1	0	1	0	1.147e-05	Pathogenic	FALSE	ABCA12
chr2	214973971	CA	C	frameshift_variant	HIGH	YES	rare	3	0	0	0	3.44e-05	Pathogenic	FALSE	ABCA12
chr2	214975784	C	G	splice_donor_variant	HIGH	YES	singleton	1	0	1	0	1.147e-05	Pathogenic	FALSE	ABCA12
chr2	214975792	AGGCTGTCT	A	frameshift_variant	HIGH	YES	rare	10	0	0	0	0.00011466	Pathogenic	FALSE	ABCA12
chr2	214975803	T	TTA	frameshift_variant	HIGH	YES	rare	10	0	0	0	0.00011466	Pathogenic	FALSE	ABCA12
chr2	214989573	G	A	stop_gained	HIGH	YES	singleton	1	0	1	0	1.147e-05	Pathogenic	FALSE	ABCA12
chr2	214990997	TG	T	frameshift_variant	HIGH	YES	rare	2	0	0	0	2.293e-05	Pathogenic	FALSE	ABCA12
chr2	215000951	GGAAGAAAGACATTTCCAGA	G	frameshift_variant	HIGH	YES	singleton	1	0	1	0	1.147e-05	Pathogenic	FALSE	ABCA12
chr2	215007814	TA	T	frameshift_variant	HIGH	YES	rare	0	1	0	1	2.293e-05	Pathogenic	FALSE	ABCA12
chr2	215007832	C	CA	frameshift_variant	HIGH	YES	singleton	1	0	1	0	1.147e-05	Pathogenic	FALSE	ABCA12
chr2	215031869	C	T	stop_gained	HIGH	YES	rare	3	0	0	0	3.44e-05	Pathogenic	FALSE	ABCA12
chr2	215037066	C	G	splice_acceptor_variant	HIGH	YES	rare	4	0	0	0	4.586e-05	Pathogenic	FALSE	ABCA12
chr2	215045850	G	A	stop_gained	HIGH	YES	rare	2	0	0	0	2.293e-05	Pathogenic	FALSE	ABCA12
chr2	215045948	G	C	stop_gained	HIGH	YES	singleton	1	0	1	0	1.147e-05	Pathogenic	FALSE	ABCA12
chr2	215054646	TG	T	frameshift_variant	HIGH	YES	rare	3	0	0	0	3.44e-05	Pathogenic	FALSE	ABCA12
chr2	215312585	G	GGACT	frameshift_variant	HIGH	YES	singleton	1	0	1	0	1.147e-05	Pathogenic	FALSE	ATIC
chr2	215312625	G	A	splice_donor_variant	HIGH	YES	singleton	1	0	1	0	1.147e-05	Pathogenic	FALSE	ATIC
chr2	215312626	T	G	splice_donor_variant	HIGH	YES	rare	2	0	0	0	2.293e-05	Pathogenic	FALSE	ATIC
chr2	215326028	C	T	stop_gained	HIGH	YES	rare	4	0	0	0	4.586e-05	Pathogenic	FALSE	ATIC
chr2	215326139	G	A	splice_donor_variant	HIGH	YES	rare	9	0	0	0	0.00010319	Pathogenic	FALSE	ATIC
chr2	215333440	CA	C	frameshift_variant	HIGH	YES	singleton	1	0	1	0	1.147e-05	Pathogenic	FALSE	ATIC
chr2	215336091	CA	C	frameshift_variant	HIGH	YES	singleton	1	0	1	0	1.147e-05	Pathogenic	FALSE	ATIC
chr2	215336097	GA	G	frameshift_variant	HIGH	YES	singleton	1	0	1	0	1.147e-05	Pathogenic	FALSE	ATIC
chr2	215346833	G	A	stop_gained	HIGH	YES	rare	5	0	0	0	5.733e-05	Pathogenic	FALSE	ATIC
chr2	215349143	TACTC	T	frameshift_variant	HIGH	YES	rare	2	0	0	0	2.293e-05	Pathogenic	FALSE	ATIC
chr2	215372181	AAC	A	frameshift_variant	HIGH	YES	rare	2	0	0	0	2.293e-05	Pathogenic	FALSE	FN1
chr2	215372184	C	CAA	frameshift_variant	HIGH	YES	rare	2	0	0	0	2.293e-05	Pathogenic	FALSE	FN1
chr2	215375274	AC	A	frameshift_variant	HIGH	YES	singleton	1	0	1	0	1.147e-05	Pathogenic	FALSE	FN1
chr2	215375369	CGCAG	C	frameshift_variant	HIGH	YES	singleton	1	0	1	0	1.147e-05	Pathogenic	FALSE	FN1
chr2	215379192	C	A	stop_gained	HIGH	YES	rare	3	0	0	0	3.44e-05	Pathogenic	FALSE	FN1
chr2	215384141	CT	C	frameshift_variant	HIGH	YES	singleton	1	0	1	0	1.147e-05	Pathogenic	FALSE	FN1
chr2	215397850	T	A	splice_acceptor_variant	HIGH	YES	singleton	1	0	1	0	1.147e-05	Pathogenic	FALSE	FN1
chr2	215406274	TC	T	frameshift_variant	HIGH	YES	singleton	1	0	1	0	1.147e-05	Pathogenic	FALSE	FN1
chr2	215425229	G	A	stop_gained	HIGH	YES	rare	3	0	0	0	3.44e-05	Pathogenic	FALSE	FN1
chr2	215433403	A	C	stop_gained	HIGH	YES	singleton	1	0	1	0	1.147e-05	Pathogenic	FALSE	FN1
chr2	216447054	GC	G	frameshift_variant	HIGH	YES	rare	2	0	0	0	2.293e-05	Pathogenic	FALSE	SMARCAL1
chr2	216478300	G	A	splice_donor_variant	HIGH	YES	rare	6	0	0	0	6.879e-05	Pathogenic	FALSE	SMARCAL1
chr2	218217461	A	C	splice_acceptor_variant	HIGH	YES	singleton	1	0	1	0	1.147e-05	Pathogenic	FALSE	ARPC2
chr2	218280128	T	G	splice_acceptor_variant	HIGH	YES	singleton	1	0	1	0	1.147e-05	Likely_pathogenic	FALSE	PNKD
chr2	218280128	T	G	splice_acceptor_variant	HIGH	YES	singleton	1	0	1	0	1.147e-05	Likely_pathogenic	FALSE	TMBIM1
chr2	218362734	G	A	splice_acceptor_variant	HIGH	YES	singleton	1	0	1	0	1.147e-05	Likely_pathogenic	FALSE	CATIP
chr2	218459829	G	C	stop_gained	HIGH	YES	singleton	1	0	1	0	1.147e-05	Pathogenic	FALSE	USP37
chr2	218485663	C	A	splice_donor_variant	HIGH	YES	rare	5	0	0	0	5.733e-05	Likely_pathogenic	FALSE	USP37
chr2	218636470	G	A	splice_acceptor_variant	HIGH	YES	rare	4	0	0	0	4.586e-05	Likely_pathogenic	FALSE	PLCD4
chr2	218636470	G	A	splice_acceptor_variant	HIGH	YES	rare	4	0	0	0	4.586e-05	Likely_pathogenic	FALSE	ZNF142
chr2	218642027	C	A	splice_donor_variant	HIGH	YES	rare	5	0	0	0	5.733e-05	Pathogenic	FALSE	ZNF142
chr2	218642486	G	A	stop_gained	HIGH	YES	rare	3	0	0	0	3.44e-05	Pathogenic	FALSE	ZNF142
chr2	218642624	C	CT	frameshift_variant	HIGH	YES	rare	2	0	0	0	2.293e-05	Pathogenic	FALSE	ZNF142
chr2	218642779	T	TG	frameshift_variant	HIGH	YES	singleton	1	0	1	0	1.147e-05	Pathogenic	FALSE	ZNF142
chr2	218643328	T	TG	frameshift_variant	HIGH	YES	rare	2	0	0	0	2.293e-05	Pathogenic	FALSE	ZNF142
chr2	218644016	G	A	stop_gained	HIGH	YES	singleton	1	0	1	0	1.147e-05	Pathogenic	FALSE	ZNF142
chr2	218644514	G	A	stop_gained	HIGH	YES	singleton	1	0	1	0	1.147e-05	Pathogenic	FALSE	ZNF142
chr2	218646307	G	A	stop_gained	HIGH	YES	singleton	1	0	1	0	1.147e-05	Pathogenic	FALSE	ZNF142
chr2	218650371	G	A	stop_gained	HIGH	YES	rare	2	0	0	0	2.293e-05	Pathogenic	FALSE	ZNF142
chr2	218652052	G	A	stop_gained	HIGH	YES	singleton	1	0	1	0	1.147e-05	Pathogenic	FALSE	ZNF142
chr2	218656343	C	CG	frameshift_variant	HIGH	YES	singleton	1	0	1	0	1.147e-05	Likely_pathogenic	FALSE	ZNF142
chr2	218661434	C	T	stop_gained	HIGH	YES	rare	5	0	0	0	5.733e-05	Pathogenic	FALSE	BCS1L
chr2	218661440	C	T	stop_gained	HIGH	YES	rare	5	0	0	0	5.733e-05	Pathogenic	FALSE	BCS1L
chr2	218661516	G	GAT	frameshift_variant	HIGH	YES	rare	20	0	0	0	0.00022932	Pathogenic	FALSE	BCS1L
chr2	218661896	C	T	stop_gained	HIGH	YES	singleton	1	0	1	0	1.147e-05	Pathogenic	FALSE	BCS1L
chr2	218662680	G	C	splice_donor_variant	HIGH	YES	singleton	1	0	1	0	1.147e-05	Pathogenic	FALSE	BCS1L
chr2	218662939	TTGGA	T	frameshift_variant	HIGH	YES	rare	3	0	0	0	3.44e-05	Pathogenic	FALSE	BCS1L
chr2	218782245	C	A	stop_gained	HIGH	YES	singleton	1	0	1	0	1.147e-05	Pathogenic	FALSE	CYP27A1
chr2	218809609	G	A	stop_gained	HIGH	YES	rare	2	0	0	0	2.293e-05	Pathogenic	FALSE	CYP27A1
chr2	218809719	G	A	stop_gained	HIGH	YES	singleton	1	0	1	0	1.147e-05	Pathogenic	FALSE	CYP27A1
chr2	218809768	G	A	splice_donor_variant	HIGH	YES	singleton	1	0	1	0	1.147e-05	Pathogenic	FALSE	CYP27A1
chr2	218812299	CG	C	frameshift_variant	HIGH	YES	rare	8	0	0	0	9.173e-05	Pathogenic	FALSE	CYP27A1
chr2	218812422	G	A	splice_donor_variant	HIGH	YES	rare	3	0	0	0	3.44e-05	Pathogenic	FALSE	CYP27A1
chr2	218812675	TC	T	frameshift_variant	HIGH	YES	rare	3	0	0	0	3.44e-05	Pathogenic	FALSE	CYP27A1
chr2	218812679	CA	C	frameshift_variant	HIGH	YES	rare	2	0	0	0	2.293e-05	Pathogenic	FALSE	CYP27A1
chr2	218812708	G	A	stop_gained	HIGH	YES	singleton	1	0	1	0	1.147e-05	Pathogenic	FALSE	CYP27A1
chr2	218812713	C	T	stop_gained	HIGH	YES	rare	3	0	0	0	3.44e-05	Pathogenic	FALSE	CYP27A1
chr2	218814188	G	A	splice_donor_variant	HIGH	YES	rare	33	0	0	0	0.00037837	Pathogenic	FALSE	CYP27A1
chr2	218814388	CT	C	frameshift_variant	HIGH	YES	singleton	1	0	1	0	1.147e-05	Pathogenic	FALSE	CYP27A1
chr2	218814459	G	A	splice_donor_variant	HIGH	YES	rare	2	0	0	0	2.293e-05	Pathogenic	FALSE	CYP27A1
chr2	218880996	A	C	start_lost	HIGH	YES	singleton	1	0	1	0	1.147e-05	Likely_pathogenic	FALSE	WNT10A
chr2	218880997	T	G	start_lost	HIGH	YES	rare	2	0	0	0	2.293e-05	Likely_pathogenic	FALSE	WNT10A
chr2	218882193	T	TC	frameshift_variant	HIGH	YES	singleton	1	0	1	0	1.147e-05	Pathogenic	FALSE	WNT10A
chr2	218882370	C	G	stop_gained	HIGH	YES	singleton	1	0	1	0	1.147e-05	Pathogenic	FALSE	WNT10A
chr2	218890233	G	A	stop_gained	HIGH	YES	singleton	1	0	1	0	1.147e-05	Pathogenic	FALSE	WNT10A
chr2	218892773	G	A	splice_acceptor_variant	HIGH	YES	singleton	1	0	1	0	1.147e-05	Likely_pathogenic	FALSE	WNT10A
chr2	218993103	CG	C	frameshift_variant	HIGH	YES	singleton	1	0	1	0	1.147e-05	Likely_pathogenic	FALSE	CRYBA2
chr2	218993110	G	A	stop_gained	HIGH	YES	singleton	1	0	1	0	1.147e-05	Likely_pathogenic	FALSE	CRYBA2
chr2	218993150	CG	C	frameshift_variant	HIGH	YES	rare	20	0	0	0	0.00022932	Likely_pathogenic	FALSE	CRYBA2
chr2	219004193	C	A	stop_gained	HIGH	YES	singleton	1	0	1	0	1.147e-05	Pathogenic	FALSE	CFAP65
chr2	219004350	C	CA	frameshift_variant	HIGH	YES	rare	12	0	0	0	0.00013759	Pathogenic	FALSE	CFAP65
chr2	219004353	GA	G	frameshift_variant	HIGH	YES	rare	12	0	0	0	0.00013759	Pathogenic	FALSE	CFAP65
chr2	219005521	GTC	G	frameshift_variant	HIGH	YES	singleton	1	0	1	0	1.147e-05	Pathogenic	FALSE	CFAP65
chr2	219006020	C	G	splice_donor_variant	HIGH	YES	rare	2	0	0	0	2.293e-05	Pathogenic	FALSE	CFAP65
chr2	219009975	GA	G	frameshift_variant	HIGH	YES	rare	4	0	0	0	4.586e-05	Pathogenic	FALSE	CFAP65
chr2	219010588	C	T	stop_gained	HIGH	YES	singleton	1	0	1	0	1.147e-05	Pathogenic	FALSE	CFAP65
chr2	219010697	ACG	A	frameshift_variant	HIGH	YES	singleton	1	0	1	0	1.147e-05	Pathogenic	FALSE	CFAP65
chr2	219019108	GC	G	frameshift_variant	HIGH	YES	singleton	1	0	1	0	1.147e-05	Pathogenic	FALSE	CFAP65
chr2	219019160	C	CG	frameshift_variant	HIGH	YES	singleton	1	0	1	0	1.147e-05	Pathogenic	FALSE	CFAP65
chr2	219019538	AC	A	frameshift_variant	HIGH	YES	rare	10	0	0	0	0.00011466	Pathogenic	FALSE	CFAP65
chr2	219022261	C	T	stop_gained	HIGH	YES	singleton	1	0	1	0	1.147e-05	Pathogenic	FALSE	CFAP65
chr2	219026040	A	C	stop_gained	HIGH	YES	singleton	1	0	1	0	1.147e-05	Pathogenic	FALSE	CFAP65
chr2	219026087	G	A	stop_gained	HIGH	YES	singleton	1	0	1	0	1.147e-05	Pathogenic	FALSE	CFAP65
chr2	219027770	C	T	stop_gained	HIGH	YES	singleton	1	0	1	0	1.147e-05	Pathogenic	FALSE	CFAP65
chr2	219028340	AGGATGGCTGGCTT	A	frameshift_variant	HIGH	YES	rare	27	1	0	0	0.00033251	Pathogenic	FALSE	CFAP65
chr2	219029415	G	GA	frameshift_variant	HIGH	YES	singleton	1	0	1	0	1.147e-05	Pathogenic	FALSE	CFAP65
chr2	219031282	C	T	stop_gained	HIGH	YES	singleton	1	0	1	0	1.147e-05	Pathogenic	FALSE	CFAP65
chr2	219060466	A	C	start_lost	HIGH	YES	rare	5	0	0	0	5.733e-05	Likely_pathogenic	FALSE	IHH
chr2	219146736	G	A	stop_gained	HIGH	YES	rare	6	0	0	0	6.879e-05	Pathogenic	FALSE	NHEJ1
chr2	219157471	C	T	splice_donor_variant	HIGH	YES	singleton	1	0	1	0	1.147e-05	Likely_pathogenic	FALSE	NHEJ1
chr2	219174777	C	A	splice_donor_variant	HIGH	YES	rare	2	0	0	0	2.293e-05	Likely_pathogenic	FALSE	CNPPD1
chr2	219218650	G	T	stop_gained	HIGH	YES	singleton	1	0	1	0	1.147e-05	Likely_pathogenic	FALSE	ABCB6
chr2	219225105	TG	T	frameshift_variant	HIGH	YES	singleton	1	0	1	0	1.147e-05	Pathogenic	FALSE	ATG9A
chr2	219228427	GCCCTA	G	splice_donor_variant	HIGH	YES	singleton	1	0	1	0	1.147e-05	Pathogenic	FALSE	ATG9A
chr2	219234824	A	G	splice_acceptor_variant	HIGH	YES	rare	14	0	0	0	0.00016052	Likely_pathogenic	FALSE	ANKZF1
chr2	219251102	G	GTC	frameshift_variant	HIGH	YES	singleton	1	0	1	0	1.147e-05	Likely_pathogenic	FALSE	TUBA4A
chr2	219271164	A	G	splice_acceptor_variant	HIGH	YES	rare	27	1	0	0	0.00033251	Likely_pathogenic	FALSE	TUBA4B
chr2	219279899	G	A	splice_donor_variant	HIGH	YES	singleton	1	0	1	0	1.147e-05	Pathogenic	FALSE	DNAJB2
chr2	219281728	G	GGA	frameshift_variant	HIGH	YES	singleton	1	0	1	0	1.147e-05	Pathogenic	FALSE	DNAJB2
chr2	219283131	A	G	splice_acceptor_variant	HIGH	YES	rare	3	0	0	0	3.44e-05	Pathogenic	FALSE	DNAJB2
chr2	219284674	G	GCGAGCAGCAGCCGTCA	frameshift_variant	HIGH	YES	rare	2	0	0	0	2.293e-05	Likely_pathogenic	FALSE	DNAJB2
chr2	219418463	A	C	start_lost	HIGH	YES	singleton	1	0	1	0	1.147e-05	Pathogenic	FALSE	DES
chr2	219418605	C	A	stop_gained	HIGH	YES	singleton	1	0	1	0	1.147e-05	Pathogenic	FALSE	DES
chr2	219420150	C	T	stop_gained	HIGH	YES	rare	4	0	0	0	4.586e-05	Pathogenic	FALSE	DES
chr2	219420527	A	ATGTT	frameshift_variant	HIGH	YES	rare	2	0	0	0	2.293e-05	Pathogenic	FALSE	DES
chr2	219425973	C	T	stop_gained	HIGH	YES	rare	3	0	0	0	3.44e-05	Likely_pathogenic	FALSE	DES
chr2	219435048	C	CG	frameshift_variant	HIGH	YES	singleton	1	0	1	0	1.147e-05	Likely_pathogenic	FALSE	SPEG
chr2	219435097	C	CG	frameshift_variant	HIGH	YES	rare	2	0	0	0	2.293e-05	Pathogenic	FALSE	SPEG
chr2	219435142	C	A	stop_gained	HIGH	YES	singleton	1	0	1	0	1.147e-05	Pathogenic	FALSE	SPEG
chr2	219435259	G	A	stop_gained	HIGH	YES	singleton	1	0	1	0	1.147e-05	Pathogenic	FALSE	SPEG
chr2	219448061	G	GC	frameshift_variant	HIGH	YES	singleton	1	0	1	0	1.147e-05	Pathogenic	FALSE	SPEG
chr2	219448064	T	TCTCCGAGCAGCGCGGAGAAGCCGGGGGACGAG	frameshift_variant	HIGH	YES	singleton	1	0	1	0	1.147e-05	Pathogenic	FALSE	SPEG
chr2	219448675	C	A	stop_gained	HIGH	YES	singleton	1	0	1	0	1.147e-05	Pathogenic	FALSE	SPEG
chr2	219461881	G	A	splice_acceptor_variant	HIGH	YES	rare	2	0	0	0	2.293e-05	Pathogenic	FALSE	SPEG
chr2	219471985	CAG	C	frameshift_variant	HIGH	YES	singleton	1	0	1	0	1.147e-05	Pathogenic	FALSE	SPEG
chr2	219476872	G	GC	frameshift_variant	HIGH	YES	rare	2	0	0	0	2.293e-05	Pathogenic	FALSE	SPEG
chr2	219481637	GGAGACCTACCGCAGAA	G	frameshift_variant	HIGH	YES	singleton	1	0	1	0	1.147e-05	Pathogenic	FALSE	SPEG
chr2	219483563	A	T	stop_gained	HIGH	YES	rare	5	0	0	0	5.733e-05	Pathogenic	FALSE	SPEG
chr2	219484153	A	AC	frameshift_variant	HIGH	YES	rare	2	0	0	0	2.293e-05	Pathogenic	FALSE	SPEG
chr2	219484153	AC	A	frameshift_variant	HIGH	YES	singleton	1	0	1	0	1.147e-05	Pathogenic	FALSE	SPEG
chr2	219484202	C	T	stop_gained	HIGH	YES	rare	57	1	0	0	0.00067648	Likely_pathogenic	FALSE	SPEG
chr2	219484635	C	A	stop_gained	HIGH	YES	singleton	1	0	1	0	1.147e-05	Pathogenic	FALSE	SPEG
chr2	219484893	CG	C	frameshift_variant	HIGH	YES	singleton	1	0	1	0	1.147e-05	Pathogenic	FALSE	SPEG
chr2	219498049	A	T	splice_acceptor_variant	HIGH	YES	singleton	1	0	1	0	1.147e-05	Likely_pathogenic	FALSE	SPEGNB
chr2	219501873	CT	C	frameshift_variant	HIGH	YES	singleton	1	0	1	0	1.147e-05	Pathogenic	FALSE	GMPPA
chr2	219504132	AC	A	frameshift_variant	HIGH	YES	rare	2	0	0	0	2.293e-05	Pathogenic	FALSE	GMPPA
chr2	219505552	C	T	stop_gained	HIGH	YES	singleton	1	0	1	0	1.147e-05	Pathogenic	FALSE	GMPPA
chr2	219552121	C	A	stop_gained	HIGH	YES	rare	8	0	0	0	9.173e-05	Pathogenic	FALSE	OBSL1
chr2	219552914	G	T	stop_gained	HIGH	YES	singleton	1	0	1	0	1.147e-05	Pathogenic	FALSE	OBSL1
chr2	219553025	C	G	splice_acceptor_variant	HIGH	YES	singleton	1	0	1	0	1.147e-05	Pathogenic	FALSE	OBSL1
chr2	219556176	G	A	stop_gained	HIGH	YES	rare	9	0	0	0	0.00010319	Pathogenic	FALSE	OBSL1
chr2	219556214	GTC	G	frameshift_variant	HIGH	YES	singleton	1	0	1	0	1.147e-05	Pathogenic	FALSE	OBSL1
chr2	219556457	G	A	stop_gained	HIGH	YES	singleton	1	0	1	0	1.147e-05	Pathogenic	FALSE	OBSL1
chr2	219556516	TC	T	frameshift_variant	HIGH	YES	rare	2	0	0	0	2.293e-05	Pathogenic	FALSE	OBSL1
chr2	219556580	GGGGCCCTGGA	G	frameshift_variant	HIGH	YES	singleton	1	0	1	0	1.147e-05	Pathogenic	FALSE	OBSL1
chr2	219556719	TGGCTCTAAGG	T	splice_acceptor_variant	HIGH	YES	rare	2	0	0	0	2.293e-05	Pathogenic	FALSE	OBSL1
chr2	219557386	G	T	stop_gained	HIGH	YES	rare	5	0	0	0	5.733e-05	Pathogenic	FALSE	OBSL1
chr2	219557444	GCC	G	frameshift_variant	HIGH	YES	singleton	1	0	1	0	1.147e-05	Pathogenic	FALSE	OBSL1
chr2	219558222	GT	G	frameshift_variant	HIGH	YES	rare	2	0	0	0	2.293e-05	Pathogenic	FALSE	OBSL1
chr2	219558225	TCA	T	stop_gained	HIGH	YES	rare	2	0	0	0	2.293e-05	Pathogenic	FALSE	OBSL1
chr2	219558225	TCA	T	frameshift_variant	HIGH	YES	rare	2	0	0	0	2.293e-05	Pathogenic	FALSE	OBSL1
chr2	219558345	C	T	stop_gained	HIGH	YES	singleton	1	0	1	0	1.147e-05	Pathogenic	FALSE	OBSL1
chr2	219559307	T	TAGCA	frameshift_variant	HIGH	YES	singleton	1	0	1	0	1.147e-05	Pathogenic	FALSE	OBSL1
chr2	219562562	C	T	stop_gained	HIGH	YES	singleton	1	0	1	0	1.147e-05	Pathogenic	FALSE	OBSL1
chr2	219563412	C	CGGAGT	frameshift_variant	HIGH	YES	singleton	1	0	1	0	1.147e-05	Pathogenic	FALSE	OBSL1
chr2	219563601	G	A	stop_gained	HIGH	YES	rare	13	0	0	0	0.00014906	Pathogenic	FALSE	OBSL1
chr2	219567486	CG	C	frameshift_variant	HIGH	YES	rare	4	0	0	0	4.586e-05	Pathogenic	FALSE	OBSL1
chr2	219567892	C	CT	frameshift_variant	HIGH	YES	singleton	1	0	1	0	1.147e-05	Pathogenic	FALSE	OBSL1
chr2	219568063	G	GT	frameshift_variant	HIGH	YES	rare	3	0	0	0	3.44e-05	Pathogenic	FALSE	OBSL1
chr2	219568279	C	CG	frameshift_variant	HIGH	YES	singleton	1	0	1	0	1.147e-05	Pathogenic	FALSE	OBSL1
chr2	219570542	C	CG	frameshift_variant	HIGH	YES	singleton	1	0	1	0	1.147e-05	Pathogenic	FALSE	OBSL1
chr2	219570617	C	CCCCCGCGTCGGTGG	frameshift_variant	HIGH	YES	rare	2	0	0	0	2.293e-05	Pathogenic	FALSE	OBSL1
chr2	219570718	C	T	stop_gained	HIGH	YES	singleton	1	0	1	0	1.147e-05	Pathogenic	FALSE	OBSL1
chr2	219570991	AC	A	frameshift_variant	HIGH	YES	rare	2	0	0	0	2.293e-05	Pathogenic	FALSE	OBSL1
chr2	221564225	CTA	C	frameshift_variant	HIGH	YES	rare	2	0	0	0	2.293e-05	Pathogenic	FALSE	EPHA4
chr2	222201408	TTACGCGA	T	frameshift_variant	HIGH	YES	rare	3	0	0	0	3.44e-05	Pathogenic	FALSE	PAX3
chr2	222201408	TTACGCGA	T	stop_lost	HIGH	YES	rare	3	0	0	0	3.44e-05	Pathogenic	FALSE	PAX3
chr2	222232203	G	A	stop_gained	HIGH	YES	singleton	1	0	1	0	1.147e-05	Pathogenic	FALSE	PAX3
chr2	222623719	A	AT	frameshift_variant	HIGH	YES	singleton	1	0	1	0	1.147e-05	Pathogenic	FALSE	FARSB
chr2	222630112	C	T	splice_donor_variant	HIGH	YES	rare	3	0	0	0	3.44e-05	Pathogenic	FALSE	FARSB
chr2	222633308	C	T	splice_acceptor_variant	HIGH	YES	rare	2	0	0	0	2.293e-05	Pathogenic	FALSE	FARSB
chr2	222634449	AATTTGAT	A	frameshift_variant	HIGH	YES	singleton	1	0	1	0	1.147e-05	Pathogenic	FALSE	FARSB
chr2	222639632	G	A	stop_gained	HIGH	YES	rare	3	0	0	0	3.44e-05	Pathogenic	FALSE	FARSB
chr2	222639664	G	GC	frameshift_variant	HIGH	YES	singleton	1	0	1	0	1.147e-05	Pathogenic	FALSE	FARSB
chr2	223957557	CG	C	frameshift_variant	HIGH	YES	rare	10	0	0	0	0.00011466	Likely_pathogenic	FALSE	MRPL44
chr2	223959784	G	T	stop_gained	HIGH	YES	singleton	1	0	1	0	1.147e-05	Pathogenic	FALSE	MRPL44
chr2	223959892	C	CT	frameshift_variant	HIGH	YES	rare	2	0	0	0	2.293e-05	Pathogenic	FALSE	MRPL44
chr2	223959955	GC	G	frameshift_variant	HIGH	YES	rare	3	0	0	0	3.44e-05	Pathogenic	FALSE	MRPL44
chr2	223960000	AG	A	frameshift_variant	HIGH	YES	singleton	1	0	1	0	1.147e-05	Likely_pathogenic	FALSE	MRPL44
chr2	224497829	CTG	C	frameshift_variant	HIGH	YES	singleton	1	0	1	0	1.147e-05	Pathogenic	FALSE	CUL3
chr2	224500398	TG	T	frameshift_variant	HIGH	YES	singleton	1	0	1	0	1.147e-05	Pathogenic	FALSE	CUL3
chr2	224503047	G	C	stop_gained	HIGH	YES	singleton	1	0	1	0	1.147e-05	Pathogenic	FALSE	CUL3
chr2	224584959	C	CAT	frameshift_variant	HIGH	YES	singleton	1	0	1	0	1.147e-05	Likely_pathogenic	FALSE	CUL3
chr2	224703878	TGTCTTGTCCCTACA	T	splice_acceptor_variant	HIGH	YES	singleton	1	0	1	0	1.147e-05	Likely_pathogenic	FALSE	CCDC195
chr2	226839628	G	A	splice_donor_variant	HIGH	YES	rare	2	0	0	0	2.293e-05	Likely_pathogenic	FALSE	RHBDD1
chr2	226839628	G	T	splice_donor_variant	HIGH	YES	singleton	1	0	1	0	1.147e-05	Likely_pathogenic	FALSE	RHBDD1
chr2	226864603	G	C	splice_acceptor_variant	HIGH	YES	rare	6	0	0	0	6.879e-05	Likely_pathogenic	FALSE	RHBDD1
chr2	227022135	G	A	stop_gained	HIGH	YES	singleton	1	0	1	0	1.147e-05	Pathogenic	FALSE	COL4A4
chr2	227030461	C	A	stop_gained	HIGH	YES	singleton	1	0	1	0	1.147e-05	Pathogenic	FALSE	COL4A4
chr2	227042180	TC	T	frameshift_variant	HIGH	YES	singleton	1	0	1	0	1.147e-05	Pathogenic	FALSE	COL4A4
chr2	227077960	G	A	stop_gained	HIGH	YES	singleton	1	0	1	0	1.147e-05	Pathogenic	FALSE	COL4A4
chr2	227078018	T	TG	frameshift_variant	HIGH	YES	rare	3	0	0	0	3.44e-05	Pathogenic	FALSE	COL4A4
chr2	227078073	TCCCCCTGGGAA	T	splice_acceptor_variant	HIGH	YES	singleton	1	0	1	0	1.147e-05	Pathogenic	FALSE	COL4A4
chr2	227101543	C	CA	frameshift_variant	HIGH	YES	singleton	1	0	1	0	1.147e-05	Pathogenic	FALSE	COL4A4
chr2	227102759	TCACTGATGTTAACAGCAAATGATGCTTACCCGAGGCCCTGGAAATC	T	splice_donor_variant	HIGH	YES	rare	2	0	0	0	2.293e-05	Pathogenic	FALSE	COL4A4
chr2	227144546	G	GT	frameshift_variant	HIGH	YES	singleton	NA	NA	NA	NA	NA	Pathogenic	FALSE	COL4A4
chr2	227144547	A	ATATGCCAAATTATGCCATTATTTTAGCAGCGGGAAAAGGTACCC	stop_gained	HIGH	YES	singleton	NA	NA	NA	NA	NA	Pathogenic	FALSE	COL4A4
chr2	227144547	A	ATATGCCAAATTATGCCATTATTTTAGCAGCGGGAAAAGGTACCC	frameshift_variant	HIGH	YES	singleton	NA	NA	NA	NA	NA	Pathogenic	FALSE	COL4A4
chr2	227144551	T	TGAAATCAGATTTGCCAAAGGTTCTTCACAAGGTTGCTGG	stop_gained	HIGH	YES	singleton	NA	NA	NA	NA	NA	Pathogenic	FALSE	COL4A4
chr2	227164005	A	T	splice_donor_variant	HIGH	YES	rare	6	0	0	0	6.879e-05	Pathogenic	FALSE	COL4A4
chr2	227263845	C	T	stop_gained	HIGH	YES	rare	1	1	0	0	3.44e-05	Pathogenic	FALSE	COL4A3
chr2	227266435	AG	A	frameshift_variant	HIGH	YES	singleton	1	0	1	0	1.147e-05	Pathogenic	FALSE	COL4A3
chr2	227266435	AGGGTCCACCT	A	frameshift_variant	HIGH	YES	singleton	1	0	1	0	1.147e-05	Pathogenic	FALSE	COL4A3
chr2	227270839	C	T	stop_gained	HIGH	YES	singleton	1	0	1	0	1.147e-05	Pathogenic	FALSE	COL4A3
chr2	227272976	G	GGT	frameshift_variant	HIGH	YES	singleton	1	0	1	0	1.147e-05	Pathogenic	FALSE	COL4A3
chr2	227276394	G	GCTGTCTCTTATACACATCTCGC	frameshift_variant	HIGH	YES	singleton	1	0	1	0	1.147e-05	Pathogenic	FALSE	COL4A3
chr2	227280496	AAG	A	frameshift_variant	HIGH	YES	singleton	1	0	1	0	1.147e-05	Pathogenic	FALSE	COL4A3
chr2	227280930	A	AC	frameshift_variant	HIGH	YES	singleton	1	0	1	0	1.147e-05	Pathogenic	FALSE	COL4A3
chr2	227289207	T	A	stop_gained	HIGH	YES	rare	3	0	0	0	3.44e-05	Pathogenic	FALSE	COL4A3
chr2	227295063	G	A	splice_donor_variant	HIGH	YES	rare	3	0	0	0	3.44e-05	Likely_pathogenic	FALSE	COL4A3
chr2	227295297	A	AG	frameshift_variant	HIGH	YES	singleton	1	0	1	0	1.147e-05	Pathogenic	FALSE	COL4A3
chr2	227303038	G	T	stop_gained	HIGH	YES	rare	14	0	0	0	0.00016052	Pathogenic	FALSE	COL4A3
chr2	227307800	TCACCCGA	T	frameshift_variant	HIGH	YES	rare	2	0	0	0	2.293e-05	Pathogenic	FALSE	COL4A3
chr2	227307898	C	T	stop_gained	HIGH	YES	rare	8	0	0	0	9.173e-05	Pathogenic	FALSE	COL4A3
chr2	227310839	G	T	stop_gained	HIGH	YES	rare	2	0	0	0	2.293e-05	Pathogenic	FALSE	COL4A3
chr2	227310886	CA	C	frameshift_variant	HIGH	YES	rare	4	0	0	0	4.586e-05	Pathogenic	FALSE	COL4A3
chr2	227325428	G	GGACAAAAGTGGCTCTCAATCCAGCACATGCACATTGAAGCAAGTTAAAGGATTTAA	splice_donor_variant	HIGH	YES	singleton	1	0	1	0	1.147e-05	Likely_pathogenic	FALSE	MFF
chr2	227328676	A	AGG	splice_acceptor_variant	HIGH	YES	rare	2	0	0	0	2.293e-05	Pathogenic	FALSE	MFF
chr2	227330723	C	T	stop_gained	HIGH	YES	rare	2	0	0	0	2.293e-05	Likely_pathogenic	FALSE	MFF
chr2	227330846	G	GGAAATAATGAA	frameshift_variant	HIGH	YES	singleton	1	0	1	0	1.147e-05	Pathogenic	FALSE	MFF
chr2	227330847	G	GAAA	splice_donor_variant	HIGH	YES	rare	65	0	0	0	0.00074528	Likely_pathogenic	FALSE	MFF
chr2	227330847	G	GAAATAATGAAGA	splice_donor_variant	HIGH	YES	rare	2	0	0	0	2.293e-05	Likely_pathogenic	FALSE	MFF
chr2	227330847	G	GAAATAATGAAGATGTTTCATTTTCAAGACCAGCAGATCTTGACCT	splice_donor_variant	HIGH	YES	rare	11	0	0	0	0.00012612	Pathogenic	FALSE	MFF
chr2	227332588	A	AATCC	frameshift_variant	HIGH	YES	rare	4	0	0	0	4.586e-05	Likely_pathogenic	FALSE	MFF
chr2	227332588	A	AATCCGAGCAGTTGGCAGACTAAAAAGAGAGC	frameshift_variant	HIGH	YES	rare	3	0	0	0	3.44e-05	Likely_pathogenic	FALSE	MFF
chr2	227332588	A	AATCCGAGCAGTTGGCAGACTAAAAAGAGAGCG	frameshift_variant	HIGH	YES	rare	5	0	0	0	5.733e-05	Likely_pathogenic	FALSE	MFF
chr2	227332588	A	AATCCGAGCAGTTGGCAGACTAAAAAGAGAGCGGTCTAT	frameshift_variant	HIGH	YES	rare	14	0	0	0	0.00016052	Pathogenic	FALSE	MFF
chr2	227332589	G	GAGCAGTTGGCAGAC	splice_donor_variant	HIGH	YES	rare	4	0	0	0	4.586e-05	Likely_pathogenic	FALSE	MFF
chr2	227340338	A	AG	frameshift_variant	HIGH	YES	singleton	1	0	1	0	1.147e-05	Pathogenic	FALSE	MFF
chr2	227340380	T	TACCTGTGTTGCGTGGTGGGTCTGCTGCCGCCACTTCTAATCCTCATCATGACAAC	frameshift_variant	HIGH	YES	rare	12	0	0	0	0.00013759	Pathogenic	FALSE	MFF
chr2	227340380	T	TACCTGTGTTGCGTGGTGGGTCTGCTGCCGCCACTTCTAATCCTCATCATGACAACGTCAGGTATG	frameshift_variant	HIGH	YES	rare	7	0	0	0	8.026e-05	Likely_pathogenic	FALSE	MFF
chr2	227347245	C	T	stop_gained	HIGH	YES	singleton	1	0	1	0	1.147e-05	Pathogenic	FALSE	MFF
chr2	227355762	G	A	splice_donor_variant	HIGH	YES	rare	2	0	0	0	2.293e-05	Likely_pathogenic	FALSE	MFF
chr2	227387949	T	C	start_lost	HIGH	YES	rare	11	0	0	0	0.00012612	Pathogenic	FALSE	SCYGR1
chr2	227387949	T	G	start_lost	HIGH	YES	singleton	1	0	1	0	1.147e-05	Pathogenic	FALSE	SCYGR1
chr2	227472590	T	G	splice_donor_variant	HIGH	YES	singleton	1	0	1	0	1.147e-05	Pathogenic	FALSE	AGFG1
chr2	227533593	AAC	A	frameshift_variant	HIGH	YES	rare	2	0	0	0	2.293e-05	Pathogenic	FALSE	AGFG1
chr2	227533596	TTCCC	T	frameshift_variant	HIGH	YES	rare	2	0	0	0	2.293e-05	Pathogenic	FALSE	AGFG1
chr2	227699360	C	CCTCCCAAAGTGCTGGGATTATA	frameshift_variant	HIGH	YES	singleton	1	0	1	0	1.147e-05	Pathogenic	FALSE	SLC19A3
chr2	227699526	G	C	stop_gained	HIGH	YES	singleton	1	0	1	0	1.147e-05	Pathogenic	FALSE	SLC19A3
chr2	227702321	C	A	splice_acceptor_variant	HIGH	YES	singleton	1	0	1	0	1.147e-05	Pathogenic	FALSE	SLC19A3
chr2	227815453	G	A	splice_acceptor_variant	HIGH	YES	rare	4	0	0	0	4.586e-05	Likely_pathogenic	FALSE	CCL20
chr2	227889917	C	T	stop_gained	HIGH	YES	singleton	1	0	1	0	1.147e-05	Pathogenic	FALSE	DAW1
chr2	227889939	T	A	stop_gained	HIGH	YES	rare	21	0	0	0	0.00024078	Pathogenic	FALSE	DAW1
chr2	227893840	TGCGTCTG	T	frameshift_variant	HIGH	YES	rare	14	2	0	0	0.00020638	Pathogenic	FALSE	DAW1
chr2	227921397	A	C	splice_acceptor_variant	HIGH	YES	singleton	1	0	1	0	1.147e-05	Pathogenic	FALSE	DAW1
chr2	229921878	A	C	splice_donor_variant	HIGH	YES	rare	8	0	0	0	9.173e-05	Likely_pathogenic	FALSE	TRIP12
chr2	230170763	T	C	splice_acceptor_variant	HIGH	YES	rare	33	2	0	0	0.00042423	Likely_pathogenic	FALSE	SP110
chr2	230172858	AG	A	frameshift_variant	HIGH	YES	rare	6	0	0	0	6.879e-05	Pathogenic	FALSE	SP110
chr2	230212845	C	CGCTTT	frameshift_variant	HIGH	YES	rare	3	0	0	0	3.44e-05	Pathogenic	FALSE	SP110
chr2	230212845	C	CGCTTT	frameshift_variant	HIGH	YES	rare	3	0	0	0	3.44e-05	Pathogenic	FALSE	SP140
chr2	230213009	C	T	stop_gained	HIGH	YES	singleton	1	0	1	0	1.147e-05	Likely_pathogenic	FALSE	SP110
chr2	230213009	C	T	stop_gained	HIGH	YES	singleton	1	0	1	0	1.147e-05	Likely_pathogenic	FALSE	SP140
chr2	230875810	T	G	splice_donor_variant	HIGH	YES	rare	5	0	0	0	5.733e-05	Likely_pathogenic	FALSE	ITM2C
chr2	231113931	T	C	splice_acceptor_variant	HIGH	YES	singleton	1	0	1	0	1.147e-05	Likely_pathogenic	FALSE	PSMD1
chr2	231113931	T	C	splice_acceptor_variant	HIGH	YES	singleton	1	0	1	0	1.147e-05	Likely_pathogenic	FALSE	HTR2B
chr2	231113931	T	G	splice_acceptor_variant	HIGH	YES	rare	5	0	0	0	5.733e-05	Likely_pathogenic	FALSE	PSMD1
chr2	231113931	T	G	splice_acceptor_variant	HIGH	YES	rare	5	0	0	0	5.733e-05	Likely_pathogenic	FALSE	HTR2B
chr2	231124131	CT	C	splice_acceptor_variant	HIGH	YES	singleton	1	0	1	0	1.147e-05	Likely_pathogenic	FALSE	PSMD1
chr2	231124131	CT	C	splice_acceptor_variant	HIGH	YES	singleton	1	0	1	0	1.147e-05	Likely_pathogenic	FALSE	HTR2B
chr2	231172533	A	G	splice_acceptor_variant	HIGH	YES	singleton	1	0	1	0	1.147e-05	Pathogenic	FALSE	PSMD1
chr2	231206197	G	A	splice_acceptor_variant	HIGH	YES	singleton	1	0	1	0	1.147e-05	Pathogenic	FALSE	ARMC9
chr2	231208175	G	T	stop_gained	HIGH	YES	singleton	1	0	1	0	1.147e-05	Pathogenic	FALSE	ARMC9
chr2	231214829	A	C	splice_acceptor_variant	HIGH	YES	singleton	1	0	1	0	1.147e-05	Pathogenic	FALSE	ARMC9
chr2	231214830	G	A	splice_acceptor_variant	HIGH	YES	rare	7	0	0	0	8.026e-05	Likely_pathogenic	FALSE	ARMC9
chr2	231222754	GAAGTT	G	frameshift_variant	HIGH	YES	singleton	1	0	1	0	1.147e-05	Pathogenic	FALSE	ARMC9
chr2	231222761	AT	A	frameshift_variant	HIGH	YES	singleton	1	0	1	0	1.147e-05	Likely_pathogenic	FALSE	ARMC9
chr2	231235222	A	G	splice_acceptor_variant	HIGH	YES	rare	2	0	0	0	2.293e-05	Pathogenic	FALSE	ARMC9
chr2	231235297	TA	T	frameshift_variant	HIGH	YES	rare	2	0	0	0	2.293e-05	Pathogenic	FALSE	ARMC9
chr2	231235305	AG	A	frameshift_variant	HIGH	YES	singleton	1	0	1	0	1.147e-05	Pathogenic	FALSE	ARMC9
chr2	231259015	GCCCT	G	frameshift_variant	HIGH	YES	rare	2	0	0	0	2.293e-05	Pathogenic	FALSE	ARMC9
chr2	231272954	G	T	splice_acceptor_variant	HIGH	YES	rare	2	0	0	0	2.293e-05	Pathogenic	FALSE	ARMC9
chr2	231331863	C	G	stop_gained	HIGH	YES	rare	2	0	0	0	2.293e-05	Pathogenic	FALSE	ARMC9
chr2	231360782	G	A	stop_gained	HIGH	YES	rare	10	0	0	0	0.00011466	Pathogenic	FALSE	ARMC9
chr2	231360828	A	AC	frameshift_variant	HIGH	YES	singleton	1	0	1	0	1.147e-05	Pathogenic	FALSE	ARMC9
chr2	231457801	C	CCTTTACTTTTCCCATCCT	splice_acceptor_variant	HIGH	YES	singleton	1	0	1	0	1.147e-05	Pathogenic	FALSE	NCL
chr2	231457801	C	CCTTTACTTTTCCCATCCTTGCTGACTAATCTGATCTCCGCAGCATCT	splice_acceptor_variant	HIGH	YES	singleton	1	0	1	0	1.147e-05	Pathogenic	FALSE	NCL
chr2	231457801	C	CCTTTACTTTTCCCATCCTTGCTGACTAATCTGATCTCCGCAGCATCTTCAAACACTTCT	splice_acceptor_variant	HIGH	YES	singleton	1	0	1	0	1.147e-05	Pathogenic	FALSE	NCL
chr2	231708707	A	C	start_lost	HIGH	YES	rare	3	0	0	0	3.44e-05	Pathogenic	FALSE	PTMA
chr2	231708708	T	G	start_lost	HIGH	YES	singleton	1	0	1	0	1.147e-05	Pathogenic	FALSE	PTMA
chr2	231786539	G	C	splice_donor_variant	HIGH	YES	singleton	1	0	1	0	1.147e-05	Likely_pathogenic	FALSE	COPS7B
chr2	231926158	A	G	splice_donor_variant	HIGH	YES	rare	24	0	0	0	0.00027518	Likely_pathogenic	FALSE	NPPC
chr2	232087577	C	T	stop_gained	HIGH	YES	rare	2	0	0	0	2.293e-05	Pathogenic	FALSE	DIS3L2
chr2	232136552	GT	G	frameshift_variant	HIGH	YES	singleton	1	0	1	0	1.147e-05	Pathogenic	FALSE	DIS3L2
chr2	232329788	CTCCCATCCCACCCACCCTCTGCA	C	splice_acceptor_variant	HIGH	YES	singleton	1	0	1	0	1.147e-05	Likely_pathogenic	FALSE	DIS3L2
chr2	232380838	A	T	splice_acceptor_variant	HIGH	YES	singleton	1	0	1	0	1.147e-05	Likely_pathogenic	FALSE	ALPP
chr2	232480254	T	C	splice_acceptor_variant	HIGH	YES	singleton	1	0	1	0	1.147e-05	Likely_pathogenic	FALSE	ECEL1
chr2	232481562	G	A	stop_gained	HIGH	YES	singleton	1	0	1	0	1.147e-05	Pathogenic	FALSE	ECEL1
chr2	232481831	G	GC	frameshift_variant	HIGH	YES	singleton	1	0	1	0	1.147e-05	Pathogenic	FALSE	ECEL1
chr2	232482435	G	T	stop_gained	HIGH	YES	singleton	1	0	1	0	1.147e-05	Pathogenic	FALSE	ECEL1
chr2	232482850	C	T	splice_donor_variant	HIGH	YES	rare	2	0	0	0	2.293e-05	Pathogenic	FALSE	ECEL1
chr2	232483452	C	T	stop_gained	HIGH	YES	rare	8	0	0	0	9.173e-05	Pathogenic	FALSE	ECEL1
chr2	232484471	C	T	splice_donor_variant	HIGH	YES	rare	5	0	0	0	5.733e-05	Pathogenic	FALSE	ECEL1
chr2	232484824	GC	G	frameshift_variant	HIGH	YES	singleton	1	0	1	0	1.147e-05	Pathogenic	FALSE	ECEL1
chr2	232485867	C	G	splice_donor_variant	HIGH	YES	singleton	1	0	1	0	1.147e-05	Likely_pathogenic	FALSE	ECEL1
chr2	232485989	AC	A	frameshift_variant	HIGH	YES	rare	2	0	0	0	2.293e-05	Pathogenic	FALSE	ECEL1
chr2	232486498	CAGCCCGGACCGGGCCCCGGTGGCGCTGCGCGCAGCGCCCAACGGGA	C	frameshift_variant	HIGH	YES	rare	6	0	0	0	6.879e-05	Pathogenic	FALSE	ECEL1
chr2	232486549	CG	C	frameshift_variant	HIGH	YES	rare	6	0	0	0	6.879e-05	Pathogenic	FALSE	ECEL1
chr2	232486639	A	C	stop_gained	HIGH	YES	rare	3	0	0	0	3.44e-05	Pathogenic	FALSE	ECEL1
chr2	232487717	A	C	splice_donor_variant	HIGH	YES	rare	2	0	0	0	2.293e-05	Pathogenic	FALSE	ECEL1
chr2	232520657	ACCCACTGTACACACGCCTGCCCCCCAGCG	A	frameshift_variant	HIGH	YES	singleton	1	0	1	0	1.147e-05	Likely_pathogenic	FALSE	PRSS56
chr2	232521816	GA	G	frameshift_variant	HIGH	YES	singleton	1	0	1	0	1.147e-05	Pathogenic	FALSE	PRSS56
chr2	232522031	TG	T	frameshift_variant	HIGH	YES	rare	2	0	0	0	2.293e-05	Pathogenic	FALSE	PRSS56
chr2	232522067	G	A	stop_gained	HIGH	YES	rare	2	0	0	0	2.293e-05	Pathogenic	FALSE	PRSS56
chr2	232522162	T	G	splice_donor_variant	HIGH	YES	singleton	1	0	1	0	1.147e-05	Pathogenic	FALSE	PRSS56
chr2	232522553	AGGGGTCCC	A	frameshift_variant	HIGH	YES	singleton	1	0	1	0	1.147e-05	Pathogenic	FALSE	PRSS56
chr2	232523463	T	TGGCTCTCCCCGCTCCAGCGCTC	frameshift_variant	HIGH	YES	singleton	1	0	1	0	1.147e-05	Pathogenic	FALSE	PRSS56
chr2	232523505	C	A	stop_gained	HIGH	YES	rare	2	0	0	0	2.293e-05	Pathogenic	FALSE	PRSS56
chr2	232523817	A	AC	frameshift_variant	HIGH	YES	rare	21	0	0	0	0.00024078	Pathogenic	FALSE	PRSS56
chr2	232523817	AC	A	frameshift_variant	HIGH	YES	singleton	3	0	0	0	3.44e-05	Pathogenic	FALSE	PRSS56
chr2	232523873	C	CTTCTA	frameshift_variant	HIGH	YES	rare	2	0	0	0	2.293e-05	Pathogenic	FALSE	PRSS56
chr2	232523875	G	GCCCGGCTCTGCGCCTTCTA	frameshift_variant	HIGH	YES	rare	2	0	0	0	2.293e-05	Pathogenic	FALSE	PRSS56
chr2	232523880	C	CGCCCT	frameshift_variant	HIGH	YES	rare	2	0	0	0	2.293e-05	Pathogenic	FALSE	PRSS56
chr2	232524131	G	GC	frameshift_variant	HIGH	YES	singleton	1	0	1	0	1.147e-05	Pathogenic	FALSE	PRSS56
chr2	232524736	A	T	splice_acceptor_variant	HIGH	YES	singleton	1	0	1	0	1.147e-05	Pathogenic	FALSE	PRSS56
chr2	232524745	TG	T	frameshift_variant	HIGH	YES	singleton	1	0	1	0	1.147e-05	Pathogenic	FALSE	PRSS56
chr2	232524764	C	T	stop_gained	HIGH	YES	singleton	1	0	1	0	1.147e-05	Pathogenic	FALSE	PRSS56
chr2	232524788	G	GC	frameshift_variant	HIGH	YES	singleton	1	0	1	0	1.147e-05	Pathogenic	FALSE	PRSS56
chr2	232526586	GC	G	frameshift_variant	HIGH	YES	rare	2	0	0	0	2.293e-05	Pathogenic	FALSE	CHRND
chr2	232528618	T	G	stop_gained	HIGH	YES	singleton	1	0	1	0	1.147e-05	Pathogenic	FALSE	CHRND
chr2	232528643	TCC	T	frameshift_variant	HIGH	YES	rare	2	0	0	0	2.293e-05	Pathogenic	FALSE	CHRND
chr2	232530036	C	G	stop_gained	HIGH	YES	singleton	1	0	1	0	1.147e-05	Pathogenic	FALSE	CHRND
chr2	232531352	GT	G	frameshift_variant	HIGH	YES	rare	3	0	0	0	3.44e-05	Pathogenic	FALSE	CHRND
chr2	232531561	GT	G	frameshift_variant	HIGH	YES	rare	2	0	0	0	2.293e-05	Pathogenic	FALSE	CHRND
chr2	232539803	G	A	splice_donor_variant	HIGH	YES	singleton	1	0	1	0	1.147e-05	Likely_pathogenic	FALSE	CHRNG
chr2	232539997	C	T	stop_gained	HIGH	YES	rare	0	1	0	1	2.293e-05	Likely_pathogenic	FALSE	CHRNG
chr2	232540049	A	AC	frameshift_variant	HIGH	YES	rare	6	0	0	0	6.879e-05	Pathogenic	FALSE	CHRNG
chr2	232540072	C	T	stop_gained	HIGH	YES	singleton	1	0	1	0	1.147e-05	Pathogenic	FALSE	CHRNG
chr2	232540387	C	T	stop_gained	HIGH	YES	singleton	1	0	1	0	1.147e-05	Pathogenic	FALSE	CHRNG
chr2	232541433	G	GT	frameshift_variant	HIGH	YES	rare	4	0	0	0	4.586e-05	Pathogenic	FALSE	CHRNG
chr2	232543029	CCT	C	frameshift_variant	HIGH	YES	rare	5	0	0	0	5.733e-05	Pathogenic	FALSE	CHRNG
chr2	232672307	A	G	splice_acceptor_variant	HIGH	YES	rare	3	0	0	0	3.44e-05	Likely_pathogenic	FALSE	EFHD1
chr2	232771063	GAC	G	frameshift_variant	HIGH	YES	singleton	1	0	1	0	1.147e-05	Likely_pathogenic	FALSE	GIGYF2
chr2	232771063	GAC	G	frameshift_variant	HIGH	YES	singleton	1	0	1	0	1.147e-05	Likely_pathogenic	FALSE	KCNJ13
chr2	232974966	T	C	splice_acceptor_variant	HIGH	YES	singleton	1	0	1	0	1.147e-05	Likely_pathogenic	FALSE	NGEF
chr2	233032873	G	A	splice_donor_variant	HIGH	YES	singleton	1	0	1	0	1.147e-05	Likely_pathogenic	FALSE	NEU2
chr2	233099	ACTTT	A	splice_donor_variant	HIGH	YES	rare	2	0	0	0	2.293e-05	Likely_pathogenic	FALSE	SH3YL1
chr2	233309258	CA	C	frameshift_variant	HIGH	YES	singleton	1	0	1	0	1.147e-05	Likely_pathogenic	FALSE	SAG
chr2	233328542	C	T	stop_gained	HIGH	YES	rare	4	0	0	0	4.586e-05	Pathogenic	FALSE	SAG
chr2	233329541	AAC	A	frameshift_variant	HIGH	YES	rare	7	0	0	0	8.026e-05	Pathogenic	FALSE	SAG
chr2	233334990	ACC	A	frameshift_variant	HIGH	YES	rare	2	0	0	0	2.293e-05	Pathogenic	FALSE	SAG
chr2	233335029	C	T	stop_gained	HIGH	YES	rare	28	0	0	0	0.00032104	Pathogenic	FALSE	SAG
chr2	233338676	CA	C	frameshift_variant	HIGH	YES	singleton	1	0	1	0	1.147e-05	Pathogenic	FALSE	SAG
chr2	233346401	A	C	splice_acceptor_variant	HIGH	YES	rare	4	0	0	0	4.586e-05	Pathogenic	FALSE	SAG
chr2	233617766	G	GTTGCGAACAGACTTTGTTT	frameshift_variant	HIGH	YES	rare	4	0	0	0	4.586e-05	Pathogenic	FALSE	UGT1A8
chr2	233617767	T	TTGCGAACA	frameshift_variant	HIGH	YES	rare	3	0	0	0	3.44e-05	Pathogenic	FALSE	UGT1A8
chr2	233617769	G	GA	frameshift_variant	HIGH	YES	rare	3	0	0	0	3.44e-05	Pathogenic	FALSE	UGT1A8
chr2	233617769	G	GACTATCCCAAACCCGTGATGCCCAATATGAT	frameshift_variant	HIGH	YES	singleton	1	0	1	0	1.147e-05	Pathogenic	FALSE	UGT1A8
chr2	233617772	T	TTGTTTTGGACTATCCCAAACCCGTGATGCCCAATA	frameshift_variant	HIGH	YES	singleton	1	0	1	0	1.147e-05	Pathogenic	FALSE	UGT1A8
chr2	233617773	T	TGTTTTGGACTATCCCAAACCCGTGATGCCCAATATGATCTTCATTG	frameshift_variant	HIGH	YES	singleton	1	0	1	0	1.147e-05	Pathogenic	FALSE	UGT1A8
chr2	233618564	T	C	splice_donor_variant	HIGH	YES	singleton	1	0	1	0	1.147e-05	Likely_pathogenic	FALSE	UGT1A8
chr2	233693308	C	T	stop_gained	HIGH	YES	rare	9	0	0	0	0.00010319	Pathogenic	FALSE	UGT1A8
chr2	233693308	C	T	stop_gained	HIGH	YES	rare	9	0	0	0	0.00010319	Pathogenic	FALSE	UGT1A10
chr2	233693308	C	T	stop_gained	HIGH	YES	rare	9	0	0	0	0.00010319	Pathogenic	FALSE	UGT1A9
chr2	233693308	C	T	stop_gained	HIGH	YES	rare	9	0	0	0	0.00010319	Pathogenic	FALSE	UGT1A7
chr2	233693308	C	T	stop_gained	HIGH	YES	rare	9	0	0	0	0.00010319	Pathogenic	FALSE	UGT1A6
chr2	233693615	CT	C	frameshift_variant	HIGH	YES	rare	3	0	0	0	3.44e-05	Pathogenic	FALSE	UGT1A8
chr2	233693615	CT	C	frameshift_variant	HIGH	YES	rare	3	0	0	0	3.44e-05	Pathogenic	FALSE	UGT1A10
chr2	233693615	CT	C	frameshift_variant	HIGH	YES	rare	3	0	0	0	3.44e-05	Pathogenic	FALSE	UGT1A9
chr2	233693615	CT	C	frameshift_variant	HIGH	YES	rare	3	0	0	0	3.44e-05	Pathogenic	FALSE	UGT1A7
chr2	233693615	CT	C	frameshift_variant	HIGH	YES	rare	3	0	0	0	3.44e-05	Pathogenic	FALSE	UGT1A6
chr2	233693626	C	T	stop_gained	HIGH	YES	rare	6	0	0	0	6.879e-05	Pathogenic	FALSE	UGT1A8
chr2	233693626	C	T	stop_gained	HIGH	YES	rare	6	0	0	0	6.879e-05	Pathogenic	FALSE	UGT1A10
chr2	233693626	C	T	stop_gained	HIGH	YES	rare	6	0	0	0	6.879e-05	Pathogenic	FALSE	UGT1A9
chr2	233693626	C	T	stop_gained	HIGH	YES	rare	6	0	0	0	6.879e-05	Pathogenic	FALSE	UGT1A7
chr2	233693626	C	T	stop_gained	HIGH	YES	rare	6	0	0	0	6.879e-05	Pathogenic	FALSE	UGT1A6
chr2	233729219	GT	G	frameshift_variant	HIGH	YES	rare	2	0	0	0	2.293e-05	Pathogenic	FALSE	UGT1A8
chr2	233729219	GT	G	frameshift_variant	HIGH	YES	rare	2	0	0	0	2.293e-05	Pathogenic	FALSE	UGT1A10
chr2	233729219	GT	G	frameshift_variant	HIGH	YES	rare	2	0	0	0	2.293e-05	Pathogenic	FALSE	UGT1A9
chr2	233729219	GT	G	frameshift_variant	HIGH	YES	rare	2	0	0	0	2.293e-05	Pathogenic	FALSE	UGT1A7
chr2	233729219	GT	G	frameshift_variant	HIGH	YES	rare	2	0	0	0	2.293e-05	Pathogenic	FALSE	UGT1A6
chr2	233729219	GT	G	frameshift_variant	HIGH	YES	rare	2	0	0	0	2.293e-05	Pathogenic	FALSE	UGT1A5
chr2	233729219	GT	G	frameshift_variant	HIGH	YES	rare	2	0	0	0	2.293e-05	Pathogenic	FALSE	UGT1A4
chr2	233729219	GT	G	frameshift_variant	HIGH	YES	rare	2	0	0	0	2.293e-05	Pathogenic	FALSE	UGT1A3
chr2	233760582	GT	G	frameshift_variant	HIGH	YES	singleton	1	0	1	0	1.147e-05	Pathogenic	FALSE	UGT1A8
chr2	233760582	GT	G	frameshift_variant	HIGH	YES	singleton	1	0	1	0	1.147e-05	Pathogenic	FALSE	UGT1A10
chr2	233760582	GT	G	frameshift_variant	HIGH	YES	singleton	1	0	1	0	1.147e-05	Pathogenic	FALSE	UGT1A9
chr2	233760582	GT	G	frameshift_variant	HIGH	YES	singleton	1	0	1	0	1.147e-05	Pathogenic	FALSE	UGT1A7
chr2	233760582	GT	G	frameshift_variant	HIGH	YES	singleton	1	0	1	0	1.147e-05	Pathogenic	FALSE	UGT1A6
chr2	233760582	GT	G	frameshift_variant	HIGH	YES	singleton	1	0	1	0	1.147e-05	Pathogenic	FALSE	UGT1A5
chr2	233760582	GT	G	frameshift_variant	HIGH	YES	singleton	1	0	1	0	1.147e-05	Pathogenic	FALSE	UGT1A4
chr2	233760582	GT	G	frameshift_variant	HIGH	YES	singleton	1	0	1	0	1.147e-05	Pathogenic	FALSE	UGT1A3
chr2	233760582	GT	G	frameshift_variant	HIGH	YES	singleton	1	0	1	0	1.147e-05	Pathogenic	FALSE	UGT1A1
chr2	233760612	GT	G	frameshift_variant	HIGH	YES	singleton	1	0	1	0	1.147e-05	Pathogenic	FALSE	UGT1A8
chr2	233760612	GT	G	frameshift_variant	HIGH	YES	singleton	1	0	1	0	1.147e-05	Pathogenic	FALSE	UGT1A10
chr2	233760612	GT	G	frameshift_variant	HIGH	YES	singleton	1	0	1	0	1.147e-05	Pathogenic	FALSE	UGT1A9
chr2	233760612	GT	G	frameshift_variant	HIGH	YES	singleton	1	0	1	0	1.147e-05	Pathogenic	FALSE	UGT1A7
chr2	233760612	GT	G	frameshift_variant	HIGH	YES	singleton	1	0	1	0	1.147e-05	Pathogenic	FALSE	UGT1A6
chr2	233760612	GT	G	frameshift_variant	HIGH	YES	singleton	1	0	1	0	1.147e-05	Pathogenic	FALSE	UGT1A5
chr2	233760612	GT	G	frameshift_variant	HIGH	YES	singleton	1	0	1	0	1.147e-05	Pathogenic	FALSE	UGT1A4
chr2	233760612	GT	G	frameshift_variant	HIGH	YES	singleton	1	0	1	0	1.147e-05	Pathogenic	FALSE	UGT1A3
chr2	233760612	GT	G	frameshift_variant	HIGH	YES	singleton	1	0	1	0	1.147e-05	Pathogenic	FALSE	UGT1A1
chr2	233760993	GA	G	frameshift_variant	HIGH	YES	rare	11	0	0	0	0.00012612	Pathogenic	FALSE	UGT1A8
chr2	233760993	GA	G	frameshift_variant	HIGH	YES	rare	11	0	0	0	0.00012612	Pathogenic	FALSE	UGT1A10
chr2	233760993	GA	G	frameshift_variant	HIGH	YES	rare	11	0	0	0	0.00012612	Pathogenic	FALSE	UGT1A9
chr2	233760993	GA	G	frameshift_variant	HIGH	YES	rare	11	0	0	0	0.00012612	Pathogenic	FALSE	UGT1A7
chr2	233760993	GA	G	frameshift_variant	HIGH	YES	rare	11	0	0	0	0.00012612	Pathogenic	FALSE	UGT1A6
chr2	233760993	GA	G	frameshift_variant	HIGH	YES	rare	11	0	0	0	0.00012612	Pathogenic	FALSE	UGT1A5
chr2	233760993	GA	G	frameshift_variant	HIGH	YES	rare	11	0	0	0	0.00012612	Pathogenic	FALSE	UGT1A4
chr2	233760993	GA	G	frameshift_variant	HIGH	YES	rare	11	0	0	0	0.00012612	Pathogenic	FALSE	UGT1A3
chr2	233760993	GA	G	frameshift_variant	HIGH	YES	rare	11	0	0	0	0.00012612	Pathogenic	FALSE	UGT1A1
chr2	233930704	C	T	stop_gained	HIGH	YES	singleton	1	0	1	0	1.147e-05	Likely_pathogenic	FALSE	TRPM8
chr2	234070024	G	C	splice_donor_variant	HIGH	YES	singleton	1	0	1	0	1.147e-05	Likely_pathogenic	FALSE	SPP2
chr2	237324816	T	C	splice_acceptor_variant	HIGH	YES	singleton	1	0	1	0	1.147e-05	Likely_pathogenic	FALSE	COL6A3
chr2	237345056	AC	A	splice_donor_variant	HIGH	YES	singleton	1	0	1	0	1.147e-05	Pathogenic	FALSE	COL6A3
chr2	237350203	G	GC	frameshift_variant	HIGH	YES	singleton	1	0	1	0	1.147e-05	Pathogenic	FALSE	COL6A3
chr2	237354907	C	CG	frameshift_variant	HIGH	YES	singleton	1	0	1	0	1.147e-05	Pathogenic	FALSE	COL6A3
chr2	237358572	TC	T	frameshift_variant	HIGH	YES	singleton	1	0	1	0	1.147e-05	Pathogenic	FALSE	COL6A3
chr2	237365973	G	A	stop_gained	HIGH	YES	singleton	1	0	1	0	1.147e-05	Pathogenic	FALSE	COL6A3
chr2	237368979	GA	G	frameshift_variant	HIGH	YES	singleton	1	0	1	0	1.147e-05	Pathogenic	FALSE	COL6A3
chr2	237374442	G	A	stop_gained	HIGH	YES	singleton	1	0	1	0	1.147e-05	Pathogenic	FALSE	COL6A3
chr2	237374568	T	TATAGACCATGTCGAAGGGCTCGAGGACGAACTTCTGCAGGAGGAAGGTGCACATCGTCGAGAGTGCGAGGACGAAGGTCACGGCAGCGCCCATACCGATAGCCGTGTCTACCTTCTTCGAGA	stop_gained	HIGH	YES	singleton	NA	NA	NA	NA	NA	Pathogenic	FALSE	COL6A3
chr2	237374568	T	TATAGACCATGTCGAAGGGCTCGAGGACGAACTTCTGCAGGAGGAAGGTGCACATCGTCGAGAGTGCGAGGACGAAGGTCACGGCAGCGCCCATACCGATAGCCGTGTCTACCTTCTTCGAGA	frameshift_variant	HIGH	YES	singleton	NA	NA	NA	NA	NA	Pathogenic	FALSE	COL6A3
chr2	237388029	C	A	stop_gained	HIGH	YES	singleton	1	0	1	0	1.147e-05	Pathogenic	FALSE	COL6A3
chr2	237413952	C	T	splice_donor_variant	HIGH	YES	rare	2	0	0	0	2.293e-05	Pathogenic	FALSE	COL6A3
chr2	237493511	C	T	stop_gained	HIGH	YES	rare	2	0	0	0	2.293e-05	Likely_pathogenic	FALSE	MLPH
chr2	237510797	T	C	splice_donor_variant	HIGH	YES	singleton	1	0	1	0	1.147e-05	Likely_pathogenic	FALSE	MLPH
chr2	237511102	G	A	splice_donor_variant	HIGH	YES	rare	2	0	0	0	2.293e-05	Pathogenic	FALSE	MLPH
chr2	237519932	A	ACG	frameshift_variant	HIGH	YES	rare	76	1	0	0	0.00089433	Pathogenic	FALSE	MLPH
chr2	237527481	TC	T	frameshift_variant	HIGH	YES	singleton	1	0	1	0	1.147e-05	Pathogenic	FALSE	MLPH
chr2	237540347	G	C	splice_acceptor_variant	HIGH	YES	singleton	1	0	1	0	1.147e-05	Likely_pathogenic	FALSE	MLPH
chr2	237542658	C	CGGTGAGTGGGGGACAGT	frameshift_variant	HIGH	YES	singleton	1	0	1	0	1.147e-05	Pathogenic	FALSE	MLPH
chr2	237542658	C	CGGTGAGTGGGGGGCAGT	frameshift_variant	HIGH	YES	rare	2	0	0	0	2.293e-05	Pathogenic	FALSE	MLPH
chr2	237542658	CGGTGAGTGGGGGGCAGTGGTGAGTGGAGACAGTGCTGAGTGGGGGGGCAGTGGTGAGTGGCGGACAGT	C	splice_donor_variant	HIGH	YES	singleton	1	0	1	0	1.147e-05	Pathogenic	FALSE	MLPH
chr2	237546618	C	T	stop_gained	HIGH	YES	rare	4	0	0	0	4.586e-05	Pathogenic	FALSE	MLPH
chr2	238098190	CGCCCTCCCCAG	C	splice_acceptor_variant	HIGH	YES	rare	3	0	0	0	3.44e-05	Likely_pathogenic	FALSE	SCLY
chr2	238147832	A	C	splice_acceptor_variant	HIGH	YES	rare	2	0	0	0	2.293e-05	Likely_pathogenic	FALSE	KLHL30
chr2	238161593	G	T	splice_acceptor_variant	HIGH	YES	singleton	1	0	1	0	1.147e-05	Likely_pathogenic	FALSE	ERFE
chr2	238239570	T	G	splice_acceptor_variant	HIGH	YES	rare	2	0	0	0	2.293e-05	Likely_pathogenic	FALSE	HES6
chr2	238239659	A	C	splice_donor_variant	HIGH	YES	rare	33	0	0	0	0.00037837	Likely_pathogenic	FALSE	HES6
chr2	238320770	C	CT	frameshift_variant	HIGH	YES	rare	3	0	0	0	3.44e-05	Pathogenic	FALSE	TRAF3IP1
chr2	238325816	AT	A	frameshift_variant	HIGH	YES	singleton	1	0	1	0	1.147e-05	Pathogenic	FALSE	TRAF3IP1
chr2	238325836	C	T	stop_gained	HIGH	YES	rare	2	0	0	0	2.293e-05	Pathogenic	FALSE	TRAF3IP1
chr2	238328925	G	A	splice_acceptor_variant	HIGH	YES	rare	2	0	0	0	2.293e-05	Likely_pathogenic	FALSE	TRAF3IP1
chr2	238328971	C	T	stop_gained	HIGH	YES	singleton	1	0	1	0	1.147e-05	Pathogenic	FALSE	TRAF3IP1
chr2	238333997	C	CA	frameshift_variant	HIGH	YES	singleton	1	0	1	0	1.147e-05	Pathogenic	FALSE	TRAF3IP1
chr2	238334014	C	T	stop_gained	HIGH	YES	singleton	1	0	1	0	1.147e-05	Pathogenic	FALSE	TRAF3IP1
chr2	238338378	T	TA	frameshift_variant	HIGH	YES	rare	3	0	0	0	3.44e-05	Pathogenic	FALSE	TRAF3IP1
chr2	238338457	G	T	stop_gained	HIGH	YES	rare	9	0	0	0	0.00010319	Pathogenic	FALSE	TRAF3IP1
chr2	238348792	TAA	T	frameshift_variant	HIGH	YES	singleton	1	0	1	0	1.147e-05	Pathogenic	FALSE	TRAF3IP1
chr2	238352830	AG	A	frameshift_variant	HIGH	YES	rare	7	0	0	0	8.026e-05	Pathogenic	FALSE	TRAF3IP1
chr2	238397462	C	T	stop_gained	HIGH	YES	rare	2	0	0	0	2.293e-05	Pathogenic	FALSE	TRAF3IP1
chr2	238397631	G	A	stop_gained	HIGH	YES	singleton	2	0	0	0	2.293e-05	Likely_pathogenic	FALSE	TRAF3IP1
chr2	238397680	G	GCGGGGGGTAGC	splice_donor_variant	HIGH	YES	singleton	1	0	1	0	1.147e-05	Pathogenic	FALSE	TRAF3IP1
chr2	238397680	G	T	splice_donor_variant	HIGH	YES	rare	7	0	0	0	8.026e-05	Likely_pathogenic	FALSE	TRAF3IP1
chr2	238397681	T	A	splice_donor_variant	HIGH	YES	singleton	1	0	1	0	1.147e-05	Pathogenic	FALSE	TRAF3IP1
chr2	238397681	T	C	splice_donor_variant	HIGH	YES	rare	12	0	0	0	0.00013759	Likely_pathogenic	FALSE	TRAF3IP1
chr2	238397681	T	G	splice_donor_variant	HIGH	YES	rare	3	0	0	0	3.44e-05	Likely_pathogenic	FALSE	TRAF3IP1
chr2	238848408	C	T	stop_gained	HIGH	YES	rare	7	0	0	0	8.026e-05	Pathogenic	FALSE	TWIST2
chr2	238848735	T	G	splice_donor_variant	HIGH	YES	rare	2	0	0	0	2.293e-05	Pathogenic	FALSE	TWIST2
chr2	239115247	C	A	stop_gained	HIGH	YES	singleton	1	0	1	0	1.147e-05	Pathogenic	FALSE	HDAC4
chr2	240014803	T	TG	frameshift_variant	HIGH	YES	rare	12	0	0	0	0.00013759	Pathogenic	FALSE	NDUFA10
chr2	240014820	G	T	stop_gained	HIGH	YES	rare	4	0	0	0	4.586e-05	Pathogenic	FALSE	NDUFA10
chr2	240021270	G	GT	stop_gained	HIGH	YES	singleton	1	0	1	0	1.147e-05	Pathogenic	FALSE	NDUFA10
chr2	240021270	G	GT	frameshift_variant	HIGH	YES	singleton	1	0	1	0	1.147e-05	Pathogenic	FALSE	NDUFA10
chr2	240021270	G	T	stop_gained	HIGH	YES	singleton	1	0	1	0	1.147e-05	Pathogenic	FALSE	NDUFA10
chr2	240025220	CGCTCA	C	splice_donor_variant	HIGH	YES	rare	2	0	0	0	2.293e-05	Pathogenic	FALSE	NDUFA10
chr2	240025225	A	C	splice_donor_variant	HIGH	YES	singleton	1	0	1	0	1.147e-05	Likely_pathogenic	FALSE	NDUFA10
chr2	240025232	GCT	G	frameshift_variant	HIGH	YES	rare	2	0	0	0	2.293e-05	Likely_pathogenic	FALSE	NDUFA10
chr2	240140060	A	T	splice_donor_variant	HIGH	YES	rare	2	0	0	0	2.293e-05	Likely_pathogenic	FALSE	OTOS
chr2	240140061	C	A	splice_donor_variant	HIGH	YES	rare	2	0	0	0	2.293e-05	Likely_pathogenic	FALSE	OTOS
chr2	24049886	G	T	stop_gained	HIGH	YES	singleton	1	0	1	0	1.147e-05	Likely_pathogenic	FALSE	FKBP1B
chr2	240586931	CGACGCCGGCGAGGGAGCTGTTCCGG	C	frameshift_variant	HIGH	YES	rare	5	0	0	0	5.733e-05	Likely_pathogenic	FALSE	CAPN10
chr2	240589391	C	CA	frameshift_variant	HIGH	YES	singleton	1	0	1	0	1.147e-05	Pathogenic	FALSE	CAPN10
chr2	240589472	C	T	stop_gained	HIGH	YES	rare	2	0	0	0	2.293e-05	Pathogenic	FALSE	CAPN10
chr2	240590943	ACT	A	frameshift_variant	HIGH	YES	rare	2	0	0	0	2.293e-05	Pathogenic	FALSE	CAPN10
chr2	240596785	C	CG	frameshift_variant	HIGH	YES	singleton	1	0	1	0	1.147e-05	Pathogenic	FALSE	CAPN10
chr2	240596944	C	G	splice_donor_variant	HIGH	YES	rare	2	0	0	0	2.293e-05	Pathogenic	FALSE	CAPN10
chr2	240629947	A	G	splice_acceptor_variant	HIGH	YES	rare	2	0	0	0	2.293e-05	Likely_pathogenic	FALSE	GPR35
chr2	240757337	A	AG	frameshift_variant	HIGH	YES	singleton	1	0	1	0	1.147e-05	Likely_pathogenic	FALSE	KIF1A
chr2	240760701	TTC	T	frameshift_variant	HIGH	YES	singleton	1	0	1	0	1.147e-05	Pathogenic	FALSE	KIF1A
chr2	240760812	GT	G	frameshift_variant	HIGH	YES	singleton	1	0	1	0	1.147e-05	Pathogenic	FALSE	KIF1A
chr2	240760814	GTCCGT	G	frameshift_variant	HIGH	YES	singleton	1	0	1	0	1.147e-05	Pathogenic	FALSE	KIF1A
chr2	240868867	T	C	start_lost	HIGH	YES	singleton	1	0	1	0	1.147e-05	Pathogenic	FALSE	AGXT
chr2	240868890	A	AC	frameshift_variant	HIGH	YES	rare	12	2	0	0	0.00018345	Pathogenic	FALSE	AGXT
chr2	240873025	A	AC	frameshift_variant	HIGH	YES	rare	3	0	0	0	3.44e-05	Pathogenic	FALSE	AGXT
chr2	240875178	CT	C	frameshift_variant	HIGH	YES	rare	5	0	0	0	5.733e-05	Pathogenic	FALSE	AGXT
chr2	240875933	A	G	splice_acceptor_variant	HIGH	YES	rare	3	0	0	0	3.44e-05	Pathogenic	FALSE	AGXT
chr2	240878021	G	A	splice_acceptor_variant	HIGH	YES	singleton	1	0	1	0	1.147e-05	Likely_pathogenic	FALSE	AGXT
chr2	241163403	T	C	splice_donor_variant	HIGH	YES	singleton	1	0	1	0	1.147e-05	Likely_pathogenic	FALSE	PPP1R7
chr2	24121162	C	T	splice_donor_variant	HIGH	YES	rare	2	0	0	0	2.293e-05	Likely_pathogenic	FALSE	FAM228B
chr2	24121162	C	T	splice_donor_variant	HIGH	YES	rare	2	0	0	0	2.293e-05	Likely_pathogenic	FALSE	PFN4
chr2	241236613	A	G	splice_donor_variant	HIGH	YES	rare	2	0	0	0	2.293e-05	Pathogenic	FALSE	ANO7
chr2	241236613	A	G	splice_donor_variant	HIGH	YES	rare	2	0	0	0	2.293e-05	Pathogenic	FALSE	HDLBP
chr2	241499415	C	T	splice_acceptor_variant	HIGH	YES	singleton	1	0	1	0	1.147e-05	Likely_pathogenic	FALSE	STK25
chr2	241559705	T	G	splice_donor_variant	HIGH	YES	singleton	1	0	1	0	1.147e-05	Likely_pathogenic	FALSE	BOK
chr2	241570279	CGGCGGATGGGTGAGCGCCTGAGTGCCCGTGTGGGTGGGAGAGCTGGGGTGCGAGGGTGCAGAGGTACAGGAGGGAGTGGTGGATGGGTGAGCCTCTGAGCGCCTGGGGGGTGGGAGAGCTGGGGTGCGAGGGTACAGACGTACGGGAGGGAGT	C	splice_donor_variant	HIGH	YES	rare	2	0	0	0	2.293e-05	Likely_pathogenic	FALSE	BOK
chr2	241570282	CGGATGGGTGAGCGCCTGAGTGCCCGTGTGGGTGGGAGAGCTGGGGTGCGAGGGTGCAGAGGTACAGGAGGGAGTGGT	C	splice_donor_variant	HIGH	YES	rare	2	0	0	0	2.293e-05	Likely_pathogenic	FALSE	BOK
chr2	241735230	G	GC	frameshift_variant	HIGH	YES	rare	2	0	0	0	2.293e-05	Pathogenic	FALSE	D2HGDH
chr2	241743636	C	T	stop_gained	HIGH	YES	singleton	1	0	1	0	1.147e-05	Pathogenic	FALSE	D2HGDH
chr2	241744707	A	G	splice_acceptor_variant	HIGH	YES	singleton	1	0	1	0	1.147e-05	Pathogenic	FALSE	D2HGDH
chr2	241750196	AG	A	frameshift_variant	HIGH	YES	singleton	1	0	1	0	1.147e-05	Pathogenic	FALSE	D2HGDH
chr2	241755966	GC	G	frameshift_variant	HIGH	YES	singleton	1	0	1	0	1.147e-05	Likely_pathogenic	FALSE	D2HGDH
chr2	241767708	A	G	splice_acceptor_variant	HIGH	YES	rare	2	0	0	0	2.293e-05	Pathogenic	FALSE	D2HGDH
chr2	241814430	TGGGGCTCCCTGGGCCTGTCTTGCTGACCTGTGGCCCTGTACTGACCAGCAGAGCATGGGGGTCCCTCGTACCCCTTCACGGACAGTGCTCTTCGAGCG	T	splice_acceptor_variant	HIGH	YES	rare	40	0	0	0	0.00045863	Likely_pathogenic	FALSE	NEU4
chr2	24665789	G	T	stop_gained	HIGH	YES	singleton	1	0	1	0	1.147e-05	Pathogenic	FALSE	NCOA1
chr2	24707709	C	T	stop_gained	HIGH	YES	singleton	1	0	1	0	1.147e-05	Pathogenic	FALSE	NCOA1
chr2	24729516	G	GTATT	frameshift_variant	HIGH	YES	singleton	1	0	1	0	1.147e-05	Pathogenic	FALSE	NCOA1
chr2	24793851	G	A	splice_acceptor_variant	HIGH	YES	singleton	1	0	1	0	1.147e-05	Likely_pathogenic	FALSE	CENPO
chr2	24793957	CCAAAGGAGGTATT	C	splice_donor_variant	HIGH	YES	rare	28	0	0	0	0.00032104	Likely_pathogenic	FALSE	CENPO
chr2	24971816	A	G	splice_donor_variant	HIGH	YES	rare	4	0	0	0	4.586e-05	Likely_pathogenic	FALSE	DNAJC27
chr2	249730	C	A	splice_donor_variant	HIGH	YES	singleton	1	0	1	0	1.147e-05	Likely_pathogenic	FALSE	SH3YL1
chr2	25161634	C	T	stop_gained	HIGH	YES	singleton	1	0	1	0	1.147e-05	Likely_pathogenic	FALSE	POMC
chr2	25161654	G	T	stop_gained	HIGH	YES	rare	4	0	0	0	4.586e-05	Likely_pathogenic	FALSE	POMC
chr2	25236974	C	A	stop_gained	HIGH	YES	singleton	1	0	1	0	1.147e-05	Pathogenic	FALSE	DNMT3A
chr2	25237007	T	C	splice_acceptor_variant	HIGH	YES	singleton	1	0	1	0	1.147e-05	Likely_pathogenic	FALSE	DNMT3A
chr2	25240313	G	A	stop_gained	HIGH	YES	singleton	1	0	1	0	1.147e-05	Pathogenic	FALSE	DNMT3A
chr2	25241560	A	T	splice_donor_variant	HIGH	YES	singleton	1	0	1	0	1.147e-05	Pathogenic	FALSE	DNMT3A
chr2	25244154	C	T	splice_donor_variant	HIGH	YES	singleton	1	0	1	0	1.147e-05	Likely_pathogenic	FALSE	DNMT3A
chr2	25244257	G	T	stop_gained	HIGH	YES	singleton	1	0	1	0	1.147e-05	Pathogenic	FALSE	DNMT3A
chr2	25245252	C	T	splice_donor_variant	HIGH	YES	singleton	1	0	1	0	1.147e-05	Likely_pathogenic	FALSE	DNMT3A
chr2	25245288	GGT	G	frameshift_variant	HIGH	YES	singleton	1	0	1	0	1.147e-05	Pathogenic	FALSE	DNMT3A
chr2	25246245	G	T	stop_gained	HIGH	YES	singleton	1	0	1	0	1.147e-05	Pathogenic	FALSE	DNMT3A
chr2	25246673	C	CA	frameshift_variant	HIGH	YES	singleton	1	0	1	0	1.147e-05	Pathogenic	FALSE	DNMT3A
chr2	25247628	CG	C	frameshift_variant	HIGH	YES	singleton	1	0	1	0	1.147e-05	Pathogenic	FALSE	DNMT3A
chr2	25247664	C	T	stop_gained	HIGH	YES	singleton	1	0	1	0	1.147e-05	Pathogenic	FALSE	DNMT3A
chr2	25341824	A	C	splice_donor_variant	HIGH	YES	singleton	1	0	1	0	1.147e-05	Pathogenic	FALSE	DNMT3A
chr2	25980673	C	CA	frameshift_variant	HIGH	YES	singleton	1	0	1	0	1.147e-05	Pathogenic	FALSE	KIF3C
chr2	25981416	T	A	stop_gained	HIGH	YES	singleton	1	0	1	0	1.147e-05	Pathogenic	FALSE	KIF3C
chr2	26192390	C	CTGAT	frameshift_variant	HIGH	YES	singleton	1	0	1	0	1.147e-05	Pathogenic	FALSE	GAREM2
chr2	26192390	C	CTGAT	frameshift_variant	HIGH	YES	singleton	1	0	1	0	1.147e-05	Pathogenic	FALSE	HADHA
chr2	26193667	CAT	C	frameshift_variant	HIGH	YES	rare	2	0	0	0	2.293e-05	Pathogenic	FALSE	GAREM2
chr2	26193667	CAT	C	frameshift_variant	HIGH	YES	rare	2	0	0	0	2.293e-05	Pathogenic	FALSE	HADHA
chr2	26194568	A	G	splice_donor_variant	HIGH	YES	rare	4	0	0	0	4.586e-05	Pathogenic	FALSE	GAREM2
chr2	26194568	A	G	splice_donor_variant	HIGH	YES	rare	4	0	0	0	4.586e-05	Pathogenic	FALSE	HADHA
chr2	26195121	T	TG	frameshift_variant	HIGH	YES	singleton	1	0	1	0	1.147e-05	Pathogenic	FALSE	GAREM2
chr2	26195121	T	TG	frameshift_variant	HIGH	YES	singleton	1	0	1	0	1.147e-05	Pathogenic	FALSE	HADHA
chr2	26201143	GCTTA	G	splice_donor_variant	HIGH	YES	singleton	1	0	1	0	1.147e-05	Pathogenic	FALSE	GAREM2
chr2	26201143	GCTTA	G	splice_donor_variant	HIGH	YES	singleton	1	0	1	0	1.147e-05	Pathogenic	FALSE	HADHA
chr2	26204075	G	A	stop_gained	HIGH	YES	rare	3	0	0	0	3.44e-05	Pathogenic	FALSE	GAREM2
chr2	26204075	G	A	stop_gained	HIGH	YES	rare	3	0	0	0	3.44e-05	Pathogenic	FALSE	HADHA
chr2	26204193	A	ATGCC	frameshift_variant	HIGH	YES	rare	6	0	0	0	6.879e-05	Pathogenic	FALSE	GAREM2
chr2	26204193	A	ATGCC	frameshift_variant	HIGH	YES	rare	6	0	0	0	6.879e-05	Pathogenic	FALSE	HADHA
chr2	26209779	C	CTT	frameshift_variant	HIGH	YES	rare	3	0	0	0	3.44e-05	Pathogenic	FALSE	HADHA
chr2	26244992	T	G	splice_donor_variant	HIGH	YES	singleton	1	0	1	0	1.147e-05	Pathogenic	FALSE	HADHB
chr2	26254275	CT	C	frameshift_variant	HIGH	YES	singleton	1	0	1	0	1.147e-05	Likely_pathogenic	FALSE	HADHB
chr2	26254432	ATAAGACCTCTGAGC	A	frameshift_variant	HIGH	YES	rare	4	0	0	0	4.586e-05	Likely_pathogenic	FALSE	HADHB
chr2	26277073	G	GCTGC	frameshift_variant	HIGH	YES	rare	3	0	0	0	3.44e-05	Pathogenic	FALSE	HADHB
chr2	26278754	C	T	stop_gained	HIGH	YES	singleton	1	0	1	0	1.147e-05	Pathogenic	FALSE	HADHB
chr2	26278799	GAGGTA	G	splice_donor_variant	HIGH	YES	rare	13	0	0	0	0.00014906	Pathogenic	FALSE	HADHB
chr2	26279134	G	A	splice_acceptor_variant	HIGH	YES	rare	5	0	0	0	5.733e-05	Pathogenic	FALSE	HADHB
chr2	26280044	C	T	stop_gained	HIGH	YES	singleton	1	0	1	0	1.147e-05	Pathogenic	FALSE	HADHB
chr2	26402129	T	G	stop_gained	HIGH	YES	singleton	1	0	1	0	1.147e-05	Pathogenic	FALSE	DRC1
chr2	26414426	C	T	stop_gained	HIGH	YES	rare	2	0	0	0	2.293e-05	Pathogenic	FALSE	DRC1
chr2	26429755	A	AT	frameshift_variant	HIGH	YES	singleton	1	0	1	0	1.147e-05	Pathogenic	FALSE	DRC1
chr2	26440448	T	A	stop_gained	HIGH	YES	singleton	1	0	1	0	1.147e-05	Pathogenic	FALSE	DRC1
chr2	26444748	G	A	stop_gained	HIGH	YES	rare	3	0	0	0	3.44e-05	Pathogenic	FALSE	DRC1
chr2	26450086	G	A	splice_donor_variant	HIGH	YES	rare	3	0	0	0	3.44e-05	Pathogenic	FALSE	DRC1
chr2	26456460	G	A	splice_acceptor_variant	HIGH	YES	rare	2	0	0	0	2.293e-05	Likely_pathogenic	FALSE	DRC1
chr2	26461731	C	T	stop_gained	HIGH	YES	singleton	1	0	1	0	1.147e-05	Pathogenic	FALSE	OTOF
chr2	26462182	C	T	splice_acceptor_variant	HIGH	YES	singleton	1	0	1	0	1.147e-05	Pathogenic	FALSE	OTOF
chr2	26463482	C	T	splice_donor_variant	HIGH	YES	singleton	1	0	1	0	1.147e-05	Pathogenic	FALSE	OTOF
chr2	26464055	C	T	stop_gained	HIGH	YES	singleton	1	0	1	0	1.147e-05	Pathogenic	FALSE	OTOF
chr2	26464907	CG	C	frameshift_variant	HIGH	YES	singleton	1	0	1	0	1.147e-05	Pathogenic	FALSE	OTOF
chr2	26466025	CG	C	frameshift_variant	HIGH	YES	singleton	1	0	1	0	1.147e-05	Pathogenic	FALSE	OTOF
chr2	26466027	ATGTAGGGG	A	frameshift_variant	HIGH	YES	singleton	1	0	1	0	1.147e-05	Pathogenic	FALSE	OTOF
chr2	26467428	GC	G	frameshift_variant	HIGH	YES	rare	2	0	0	0	2.293e-05	Pathogenic	FALSE	OTOF
chr2	26473186	G	A	stop_gained	HIGH	YES	rare	3	0	0	0	3.44e-05	Pathogenic	FALSE	OTOF
chr2	26476282	C	T	stop_gained	HIGH	YES	rare	3	0	0	0	3.44e-05	Pathogenic	FALSE	OTOF
chr2	26477508	T	A	splice_acceptor_variant	HIGH	YES	rare	2	0	0	0	2.293e-05	Pathogenic	FALSE	OTOF
chr2	26477725	C	A	stop_gained	HIGH	YES	rare	33	0	0	0	0.00037837	Pathogenic	FALSE	OTOF
chr2	26479325	C	T	stop_gained	HIGH	YES	rare	16	0	0	0	0.00018345	Pathogenic	FALSE	OTOF
chr2	26479599	CG	C	frameshift_variant	HIGH	YES	singleton	1	0	1	0	1.147e-05	Pathogenic	FALSE	OTOF
chr2	26482487	G	A	stop_gained	HIGH	YES	singleton	1	0	1	0	1.147e-05	Pathogenic	FALSE	OTOF
chr2	26482532	T	TA	frameshift_variant	HIGH	YES	rare	2	0	0	0	2.293e-05	Pathogenic	FALSE	OTOF
chr2	26489192	GCCATGCGCAGGTACTCA	G	splice_donor_variant	HIGH	YES	rare	2	0	0	0	2.293e-05	Pathogenic	FALSE	OTOF
chr2	26502301	G	A	stop_gained	HIGH	YES	rare	3	1	0	0	5.733e-05	Pathogenic	FALSE	OTOF
chr2	26527830	A	G	splice_donor_variant	HIGH	YES	singleton	1	0	1	0	1.147e-05	Pathogenic	FALSE	OTOF
chr2	26527849	GC	G	frameshift_variant	HIGH	YES	rare	3	0	0	0	3.44e-05	Pathogenic	FALSE	OTOF
chr2	26537776	T	C	splice_acceptor_variant	HIGH	YES	singleton	1	0	1	0	1.147e-05	Likely_pathogenic	FALSE	OTOF
chr2	26558525	CT	C	frameshift_variant	HIGH	YES	singleton	1	0	1	0	1.147e-05	Pathogenic	FALSE	OTOF
chr2	26581394	C	G	splice_acceptor_variant	HIGH	YES	rare	2	0	0	0	2.293e-05	Likely_pathogenic	FALSE	CIB4
chr2	26970804	T	G	splice_donor_variant	HIGH	YES	rare	0	1	0	1	2.293e-05	Pathogenic	FALSE	MAPRE3
chr2	27053106	CCTGA	C	frameshift_variant	HIGH	YES	singleton	1	0	1	0	1.147e-05	Pathogenic	FALSE	AGBL5
chr2	27053497	AGGGCATG	A	frameshift_variant	HIGH	YES	rare	8	0	0	0	9.173e-05	Pathogenic	FALSE	AGBL5
chr2	27053553	C	T	stop_gained	HIGH	YES	rare	3	0	0	0	3.44e-05	Pathogenic	FALSE	AGBL5
chr2	27055156	C	T	stop_gained	HIGH	YES	rare	9	0	0	0	0.00010319	Pathogenic	FALSE	AGBL5
chr2	27055974	AGT	A	frameshift_variant	HIGH	YES	rare	4	0	0	0	4.586e-05	Pathogenic	FALSE	AGBL5
chr2	27058529	C	T	stop_gained	HIGH	YES	singleton	1	0	1	0	1.147e-05	Pathogenic	FALSE	AGBL5
chr2	27067615	CT	C	frameshift_variant	HIGH	YES	rare	3	0	0	0	3.44e-05	Pathogenic	FALSE	AGBL5
chr2	27067632	C	G	stop_gained	HIGH	YES	singleton	1	0	1	0	1.147e-05	Pathogenic	FALSE	AGBL5
chr2	27068727	ATCAAGAC	A	frameshift_variant	HIGH	YES	singleton	1	0	1	0	1.147e-05	Pathogenic	FALSE	AGBL5
chr2	27071599	AC	A	splice_donor_variant	HIGH	YES	singleton	1	0	1	0	1.147e-05	Likely_pathogenic	FALSE	OST4
chr2	27080813	TG	T	frameshift_variant	HIGH	YES	singleton	1	0	1	0	1.147e-05	Pathogenic	FALSE	EMILIN1
chr2	27083910	TC	T	frameshift_variant	HIGH	YES	singleton	1	0	1	0	1.147e-05	Pathogenic	FALSE	EMILIN1
chr2	27085220	T	A	stop_gained	HIGH	YES	singleton	1	0	1	0	1.147e-05	Pathogenic	FALSE	EMILIN1
chr2	27085254	CAG	C	frameshift_variant	HIGH	YES	rare	6	0	0	0	6.879e-05	Likely_pathogenic	FALSE	EMILIN1
chr2	27085272	TG	T	frameshift_variant	HIGH	YES	singleton	1	0	1	0	1.147e-05	Likely_pathogenic	FALSE	EMILIN1
chr2	27099663	A	G	splice_acceptor_variant	HIGH	YES	singleton	1	0	1	0	1.147e-05	Likely_pathogenic	FALSE	KHK
chr2	27099663	A	G	splice_acceptor_variant	HIGH	YES	singleton	1	0	1	0	1.147e-05	Likely_pathogenic	FALSE	CGREF1
chr2	27129752	A	C	splice_acceptor_variant	HIGH	YES	rare	2	0	0	0	2.293e-05	Likely_pathogenic	FALSE	ABHD1
chr2	27152686	A	C	splice_acceptor_variant	HIGH	YES	rare	3	0	0	0	3.44e-05	Likely_pathogenic	FALSE	TCF23
chr2	27201105	G	A	stop_gained	HIGH	YES	singleton	1	0	1	0	1.147e-05	Likely_pathogenic	FALSE	SLC5A6
chr2	27201429	A	C	stop_gained	HIGH	YES	singleton	1	0	1	0	1.147e-05	Pathogenic	FALSE	SLC5A6
chr2	272036	G	A	splice_acceptor_variant	HIGH	YES	singleton	1	0	1	0	1.147e-05	Likely_pathogenic	FALSE	ACP1
chr2	27204853	G	T	stop_gained	HIGH	YES	singleton	1	0	1	0	1.147e-05	Pathogenic	FALSE	SLC5A6
chr2	27212018	A	C	splice_donor_variant	HIGH	YES	singleton	1	0	1	0	1.147e-05	Likely_pathogenic	FALSE	SLC5A6
chr2	27212018	A	G	splice_donor_variant	HIGH	YES	singleton	1	0	1	0	1.147e-05	Likely_pathogenic	FALSE	SLC5A6
chr2	272151	G	A	splice_donor_variant	HIGH	YES	singleton	1	0	1	0	1.147e-05	Likely_pathogenic	FALSE	ACP1
chr2	27215544	CTG	C	splice_donor_variant	HIGH	YES	rare	5	0	0	0	5.733e-05	Likely_pathogenic	FALSE	ATRAID
chr2	27215547	T	G	splice_donor_variant	HIGH	YES	rare	2	0	0	0	2.293e-05	Likely_pathogenic	FALSE	ATRAID
chr2	27222964	C	T	stop_gained	HIGH	YES	singleton	1	0	1	0	1.147e-05	Pathogenic	FALSE	CAD
chr2	27224346	T	TA	frameshift_variant	HIGH	YES	singleton	1	0	1	0	1.147e-05	Pathogenic	FALSE	CAD
chr2	27224406	TC	T	frameshift_variant	HIGH	YES	singleton	1	0	1	0	1.147e-05	Pathogenic	FALSE	CAD
chr2	27231581	G	GT	splice_donor_variant	HIGH	YES	rare	4	0	0	0	4.586e-05	Pathogenic	FALSE	CAD
chr2	27232597	CACCTCATGTCCTAGTCCTTGGCTCTGGCGTCTACCGT	C	frameshift_variant	HIGH	YES	singleton	1	0	1	0	1.147e-05	Pathogenic	FALSE	CAD
chr2	27235579	TG	T	frameshift_variant	HIGH	YES	rare	2	0	0	0	2.293e-05	Pathogenic	FALSE	CAD
chr2	27236821	C	T	stop_gained	HIGH	YES	rare	3	0	0	0	3.44e-05	Pathogenic	FALSE	CAD
chr2	27240328	C	T	stop_gained	HIGH	YES	rare	3	0	0	0	3.44e-05	Pathogenic	FALSE	CAD
chr2	27242929	C	T	stop_gained	HIGH	YES	rare	4	0	0	0	4.586e-05	Pathogenic	FALSE	CAD
chr2	27276725	G	C	splice_acceptor_variant	HIGH	YES	rare	8	0	0	0	9.173e-05	Likely_pathogenic	FALSE	DNAJC5G
chr2	27307894	A	G	start_lost	HIGH	YES	rare	2	0	0	0	2.293e-05	Pathogenic	FALSE	UCN
chr2	27312749	G	T	stop_gained	HIGH	YES	singleton	1	0	1	0	1.147e-05	Pathogenic	FALSE	MPV17
chr2	27313074	G	A	stop_gained	HIGH	YES	rare	4	0	0	0	4.586e-05	Pathogenic	FALSE	MPV17
chr2	27366920	G	A	stop_gained	HIGH	YES	rare	2	0	0	0	2.293e-05	Pathogenic	FALSE	EIF2B4
chr2	27370282	A	G	splice_donor_variant	HIGH	YES	rare	4	1	0	0	6.879e-05	Pathogenic	FALSE	EIF2B4
chr2	27435150	A	AC	frameshift_variant	HIGH	YES	singleton	1	0	1	0	1.147e-05	Pathogenic	FALSE	NRBP1
chr2	27445013	C	A	splice_donor_variant	HIGH	YES	singleton	1	0	1	0	1.147e-05	Pathogenic	FALSE	KRTCAP3
chr2	27445013	C	A	splice_donor_variant	HIGH	YES	singleton	1	0	1	0	1.147e-05	Pathogenic	FALSE	IFT172
chr2	27445428	G	A	stop_gained	HIGH	YES	rare	2	0	0	0	2.293e-05	Pathogenic	FALSE	KRTCAP3
chr2	27445428	G	A	stop_gained	HIGH	YES	rare	2	0	0	0	2.293e-05	Pathogenic	FALSE	IFT172
chr2	27447516	A	AGCTGTTT	frameshift_variant	HIGH	YES	singleton	1	0	1	0	1.147e-05	Pathogenic	FALSE	IFT172
chr2	27450082	GGA	G	frameshift_variant	HIGH	YES	singleton	1	0	1	0	1.147e-05	Pathogenic	FALSE	IFT172
chr2	27453382	A	G	splice_donor_variant	HIGH	YES	singleton	1	0	1	0	1.147e-05	Pathogenic	FALSE	IFT172
chr2	27454064	G	GC	frameshift_variant	HIGH	YES	singleton	2	0	0	0	2.293e-05	Pathogenic	FALSE	IFT172
chr2	27457661	C	CA	frameshift_variant	HIGH	YES	singleton	1	0	1	0	1.147e-05	Pathogenic	FALSE	IFT172
chr2	27457706	T	TGAGTGATGTATAG	frameshift_variant	HIGH	YES	singleton	1	0	1	0	1.147e-05	Pathogenic	FALSE	IFT172
chr2	27457737	G	A	stop_gained	HIGH	YES	singleton	1	0	1	0	1.147e-05	Pathogenic	FALSE	IFT172
chr2	27459476	T	A	stop_gained	HIGH	YES	singleton	1	0	1	0	1.147e-05	Pathogenic	FALSE	IFT172
chr2	27459493	AG	A	frameshift_variant	HIGH	YES	singleton	1	0	1	0	1.147e-05	Pathogenic	FALSE	IFT172
chr2	27459512	T	A	stop_gained	HIGH	YES	singleton	1	0	1	0	1.147e-05	Pathogenic	FALSE	IFT172
chr2	27461078	CAA	C	frameshift_variant	HIGH	YES	rare	2	0	0	0	2.293e-05	Pathogenic	FALSE	IFT172
chr2	27462743	CA	C	frameshift_variant	HIGH	YES	rare	2	0	0	0	2.293e-05	Pathogenic	FALSE	IFT172
chr2	27462763	G	A	stop_gained	HIGH	YES	singleton	1	0	1	0	1.147e-05	Pathogenic	FALSE	IFT172
chr2	27465884	T	C	splice_acceptor_variant	HIGH	YES	rare	2	0	0	0	2.293e-05	Pathogenic	FALSE	IFT172
chr2	27483345	CATGA	C	frameshift_variant	HIGH	YES	rare	5	0	0	0	5.733e-05	Pathogenic	FALSE	IFT172
chr2	27483919	G	A	stop_gained	HIGH	YES	rare	3	0	0	0	3.44e-05	Pathogenic	FALSE	IFT172
chr2	27629169	G	GA	frameshift_variant	HIGH	YES	singleton	1	0	1	0	1.147e-05	Likely_pathogenic	FALSE	GPN1
chr2	27629170	G	GGCTCACAGGACACC	splice_donor_variant	HIGH	YES	singleton	1	0	1	0	1.147e-05	Likely_pathogenic	FALSE	GPN1
chr2	27639032	G	GTGGTGGGTGTCTCTGCTGTTCTGGGTACTGGAT	splice_donor_variant	HIGH	YES	singleton	1	0	1	0	1.147e-05	Likely_pathogenic	FALSE	GPN1
chr2	29070592	A	G	splice_donor_variant	HIGH	YES	singleton	1	0	1	0	1.147e-05	Pathogenic	FALSE	PCARE
chr2	29070592	A	T	splice_donor_variant	HIGH	YES	rare	12	0	0	0	0.00013759	Likely_pathogenic	FALSE	PCARE
chr2	29070739	AG	A	frameshift_variant	HIGH	YES	rare	6	1	0	0	9.173e-05	Likely_pathogenic	FALSE	PCARE
chr2	29070893	G	GA	frameshift_variant	HIGH	YES	singleton	1	0	1	0	1.147e-05	Likely_pathogenic	FALSE	PCARE
chr2	29070912	CCAGA	C	frameshift_variant	HIGH	YES	singleton	1	0	1	0	1.147e-05	Likely_pathogenic	FALSE	PCARE
chr2	29070973	G	A	stop_gained	HIGH	YES	rare	36	1	0	0	0.0004357	Pathogenic	FALSE	PCARE
chr2	29071078	CGG	C	frameshift_variant	HIGH	YES	singleton	2	0	0	0	2.293e-05	Likely_pathogenic	FALSE	PCARE
chr2	29071112	T	TG	frameshift_variant	HIGH	YES	rare	4	0	0	0	4.586e-05	Likely_pathogenic	FALSE	PCARE
chr2	29071123	G	A	stop_gained	HIGH	YES	singleton	1	0	1	0	1.147e-05	Likely_pathogenic	FALSE	PCARE
chr2	29071260	C	T	stop_gained	HIGH	YES	rare	7	0	0	0	8.026e-05	Pathogenic	FALSE	PCARE
chr2	29071294	CA	C	frameshift_variant	HIGH	YES	rare	77	3	0	0	0.00095166	Pathogenic	FALSE	PCARE
chr2	29071493	GTCCAGGGCTGGCT	G	frameshift_variant	HIGH	YES	rare	2	0	0	0	2.293e-05	Pathogenic	FALSE	PCARE
chr2	29072277	G	GT	frameshift_variant	HIGH	YES	rare	3	0	0	0	3.44e-05	Pathogenic	FALSE	PCARE
chr2	29072335	G	A	stop_gained	HIGH	YES	singleton	1	0	1	0	1.147e-05	Pathogenic	FALSE	PCARE
chr2	29072472	TCTGA	T	frameshift_variant	HIGH	YES	singleton	1	0	1	0	1.147e-05	Pathogenic	FALSE	PCARE
chr2	29072517	C	CT	frameshift_variant	HIGH	YES	singleton	1	0	1	0	1.147e-05	Pathogenic	FALSE	PCARE
chr2	29072605	T	A	stop_gained	HIGH	YES	singleton	1	0	1	0	1.147e-05	Pathogenic	FALSE	PCARE
chr2	29072884	CA	C	frameshift_variant	HIGH	YES	rare	4	0	0	0	4.586e-05	Pathogenic	FALSE	PCARE
chr2	29073634	G	A	stop_gained	HIGH	YES	singleton	1	0	1	0	1.147e-05	Pathogenic	FALSE	PCARE
chr2	29073943	GT	G	frameshift_variant	HIGH	YES	rare	2	0	0	0	2.293e-05	Pathogenic	FALSE	PCARE
chr2	29143946	G	C	splice_donor_variant	HIGH	YES	singleton	1	0	1	0	1.147e-05	Likely_pathogenic	FALSE	CLIP4
chr2	31336009	C	T	splice_acceptor_variant	HIGH	YES	singleton	1	0	1	0	1.147e-05	Pathogenic	FALSE	XDH
chr2	31342299	T	A	splice_acceptor_variant	HIGH	YES	rare	27	0	0	0	0.00030958	Pathogenic	FALSE	XDH
chr2	31342299	T	G	splice_acceptor_variant	HIGH	YES	singleton	1	0	1	0	1.147e-05	Pathogenic	FALSE	XDH
chr2	31344686	A	C	stop_gained	HIGH	YES	rare	2	0	0	0	2.293e-05	Pathogenic	FALSE	XDH
chr2	31344692	CCCAGTGG	C	frameshift_variant	HIGH	YES	rare	2	0	0	0	2.293e-05	Pathogenic	FALSE	XDH
chr2	31348952	AC	A	frameshift_variant	HIGH	YES	singleton	1	0	1	0	1.147e-05	Pathogenic	FALSE	XDH
chr2	31349832	C	T	splice_acceptor_variant	HIGH	YES	rare	2	0	0	0	2.293e-05	Pathogenic	FALSE	XDH
chr2	31350034	C	A	stop_gained	HIGH	YES	rare	2	0	0	0	2.293e-05	Pathogenic	FALSE	XDH
chr2	31350103	G	GC	frameshift_variant	HIGH	YES	singleton	1	0	1	0	1.147e-05	Pathogenic	FALSE	XDH
chr2	31366084	AC	A	frameshift_variant	HIGH	YES	rare	6	0	0	0	6.879e-05	Pathogenic	FALSE	XDH
chr2	31375532	G	A	stop_gained	HIGH	YES	rare	3	0	0	0	3.44e-05	Pathogenic	FALSE	XDH
chr2	31381632	C	T	splice_donor_variant	HIGH	YES	rare	2	0	0	0	2.293e-05	Pathogenic	FALSE	XDH
chr2	31387864	C	A	stop_gained	HIGH	YES	singleton	1	0	1	0	1.147e-05	Pathogenic	FALSE	XDH
chr2	31398572	C	A	splice_donor_variant	HIGH	YES	rare	8	0	0	0	9.173e-05	Pathogenic	FALSE	XDH
chr2	31398621	GGAGCAGTGTGTAC	G	frameshift_variant	HIGH	YES	rare	2	0	0	0	2.293e-05	Pathogenic	FALSE	XDH
chr2	31403104	G	GC	frameshift_variant	HIGH	YES	rare	22	0	0	0	0.00025225	Pathogenic	FALSE	XDH
chr2	31403145	C	G	splice_acceptor_variant	HIGH	YES	rare	4	0	0	0	4.586e-05	Pathogenic	FALSE	XDH
chr2	31403146	T	A	splice_acceptor_variant	HIGH	YES	singleton	1	0	1	0	1.147e-05	Pathogenic	FALSE	XDH
chr2	31533768	T	C	splice_acceptor_variant	HIGH	YES	rare	13	0	0	0	0.00014906	Pathogenic	FALSE	SRD5A2
chr2	31580619	C	T	splice_donor_variant	HIGH	YES	singleton	1	0	1	0	1.147e-05	Pathogenic	FALSE	SRD5A2
chr2	32063942	G	GCCGGC	frameshift_variant	HIGH	YES	singleton	1	0	1	0	1.147e-05	Pathogenic	FALSE	SPAST
chr2	32128480	G	A	splice_donor_variant	HIGH	YES	singleton	1	0	1	0	1.147e-05	Pathogenic	FALSE	SPAST
chr2	32249605	A	G	splice_donor_variant	HIGH	YES	rare	40	1	0	0	0.00048156	Likely_pathogenic	FALSE	NLRC4
chr2	32250044	CT	C	frameshift_variant	HIGH	YES	rare	2	0	0	0	2.293e-05	Pathogenic	FALSE	NLRC4
chr2	32251098	G	A	stop_gained	HIGH	YES	rare	2	0	0	0	2.293e-05	Pathogenic	FALSE	NLRC4
chr2	32251326	G	A	stop_gained	HIGH	YES	singleton	1	0	1	0	1.147e-05	Pathogenic	FALSE	NLRC4
chr2	32252666	C	CT	frameshift_variant	HIGH	YES	singleton	1	0	1	0	1.147e-05	Likely_pathogenic	FALSE	NLRC4
chr2	32256895	T	C	splice_acceptor_variant	HIGH	YES	singleton	1	0	1	0	1.147e-05	Pathogenic	FALSE	NLRC4
chr2	32470210	T	TA	frameshift_variant	HIGH	YES	rare	2	0	0	0	2.293e-05	Pathogenic	FALSE	BIRC6
chr2	32487652	C	T	stop_gained	HIGH	YES	singleton	1	0	1	0	1.147e-05	Pathogenic	FALSE	BIRC6
chr2	32487727	C	T	stop_gained	HIGH	YES	singleton	1	0	1	0	1.147e-05	Pathogenic	FALSE	BIRC6
chr2	32518817	C	CATTGCAGGAGGGGTTAGTTGTCCTCTGCGACCTCGCCCCCGTCTGGGAGTTGGGCTTACTTCACTTGTAGTCGCGCTCCCTCCTTCCCCAAGCTGAGCTGGGGATG	stop_gained	HIGH	YES	singleton	1	0	1	0	1.147e-05	Pathogenic	FALSE	BIRC6
chr2	32518817	C	CATTGCAGGAGGGGTTAGTTGTCCTCTGCGACCTCGCCCCCGTCTGGGAGTTGGGCTTACTTCACTTGTAGTCGCGCTCCCTCCTTCCCCAAGCTGAGCTGGGGATG	frameshift_variant	HIGH	YES	singleton	1	0	1	0	1.147e-05	Pathogenic	FALSE	BIRC6
chr2	32518817	C	CATTGCAGGAGGGGTTAGTTGTCCTCTGCGACCTCGCCCCGTCTGGGAGTTGGGCTTACTTCACTTGTAGTCGCGCTCCCTCCTTCCCCAAGCTGAGCTGGGGATG	stop_gained	HIGH	YES	singleton	1	0	1	0	1.147e-05	Pathogenic	FALSE	BIRC6
chr2	32599868	C	T	stop_gained	HIGH	YES	singleton	1	0	1	0	1.147e-05	Pathogenic	FALSE	BIRC6
chr2	32947345	GT	G	frameshift_variant	HIGH	YES	rare	11	0	0	0	0.00012612	Likely_pathogenic	FALSE	LTBP1
chr2	33020965	GTGTGTAA	G	frameshift_variant	HIGH	YES	rare	3	0	0	0	3.44e-05	Pathogenic	FALSE	LTBP1
chr2	33021065	C	A	stop_gained	HIGH	YES	rare	2	0	0	0	2.293e-05	Pathogenic	FALSE	LTBP1
chr2	33110639	C	A	stop_gained	HIGH	YES	rare	2	0	0	0	2.293e-05	Pathogenic	FALSE	LTBP1
chr2	33110752	G	A	splice_donor_variant	HIGH	YES	rare	4	0	0	0	4.586e-05	Pathogenic	FALSE	LTBP1
chr2	33188658	TTG	T	frameshift_variant	HIGH	YES	singleton	1	0	1	0	1.147e-05	Pathogenic	FALSE	LTBP1
chr2	33217631	GC	G	frameshift_variant	HIGH	YES	rare	2	0	0	0	2.293e-05	Pathogenic	FALSE	LTBP1
chr2	33257305	CT	C	frameshift_variant	HIGH	YES	rare	8	0	0	0	9.173e-05	Pathogenic	FALSE	LTBP1
chr2	33257314	TG	T	frameshift_variant	HIGH	YES	rare	2	0	0	0	2.293e-05	Pathogenic	FALSE	LTBP1
chr2	33259605	G	GA	frameshift_variant	HIGH	YES	rare	3	0	0	0	3.44e-05	Pathogenic	FALSE	LTBP1
chr2	33275027	GGAAGTTTC	G	frameshift_variant	HIGH	YES	singleton	1	0	1	0	1.147e-05	Pathogenic	FALSE	LTBP1
chr2	33293239	C	A	stop_gained	HIGH	YES	rare	4	0	0	0	4.586e-05	Pathogenic	FALSE	LTBP1
chr2	33315198	AC	A	frameshift_variant	HIGH	YES	singleton	1	0	1	0	1.147e-05	Pathogenic	FALSE	LTBP1
chr2	33364323	G	GA	frameshift_variant	HIGH	YES	rare	4	0	0	0	4.586e-05	Pathogenic	FALSE	LTBP1
chr2	3387726	ACC	A	frameshift_variant	HIGH	YES	rare	4	0	0	0	4.586e-05	Pathogenic	FALSE	TRAPPC12
chr2	3387774	GC	G	frameshift_variant	HIGH	YES	singleton	1	0	1	0	1.147e-05	Pathogenic	FALSE	TRAPPC12
chr2	3388300	CCTTTA	C	frameshift_variant	HIGH	YES	rare	2	0	0	0	2.293e-05	Pathogenic	FALSE	TRAPPC12
chr2	3388563	G	T	stop_gained	HIGH	YES	rare	13	0	0	0	0.00014906	Pathogenic	FALSE	TRAPPC12
chr2	3388643	G	GC	frameshift_variant	HIGH	YES	singleton	1	0	1	0	1.147e-05	Pathogenic	FALSE	TRAPPC12
chr2	3421942	AGGGCTAC	A	frameshift_variant	HIGH	YES	singleton	1	0	1	0	1.147e-05	Pathogenic	FALSE	TRAPPC12
chr2	3424630	G	T	stop_gained	HIGH	YES	singleton	1	0	1	0	1.147e-05	Pathogenic	FALSE	TRAPPC12
chr2	3549114	T	G	splice_acceptor_variant	HIGH	YES	singleton	1	0	1	0	1.147e-05	Pathogenic	FALSE	RNASEH1
chr2	3552261	G	A	stop_gained	HIGH	YES	rare	2	0	0	0	2.293e-05	Pathogenic	FALSE	RNASEH1
chr2	3558235	TGGGCC	T	frameshift_variant	HIGH	YES	rare	3	0	0	0	3.44e-05	Likely_pathogenic	FALSE	RNASEH1
chr2	3604427	CGATGACGCCT	C	frameshift_variant	HIGH	YES	rare	27	0	0	0	0.00030958	Likely_pathogenic	FALSE	COLEC11
chr2	36356625	T	G	splice_donor_variant	HIGH	YES	singleton	1	0	1	0	1.147e-05	Likely_pathogenic	FALSE	CRIM1
chr2	36787191	C	T	stop_gained	HIGH	YES	rare	3	0	0	0	3.44e-05	Likely_pathogenic	FALSE	VIT
chr2	37005748	G	A	stop_gained	HIGH	YES	singleton	1	0	1	0	1.147e-05	Pathogenic	FALSE	HEATR5B
chr2	37013898	C	CAGCT	frameshift_variant	HIGH	YES	singleton	1	0	1	0	1.147e-05	Pathogenic	FALSE	HEATR5B
chr2	37032743	G	A	stop_gained	HIGH	YES	rare	3	0	0	0	3.44e-05	Pathogenic	FALSE	HEATR5B
chr2	37049651	A	C	splice_donor_variant	HIGH	YES	singleton	1	0	1	0	1.147e-05	Pathogenic	FALSE	HEATR5B
chr2	37061972	C	CA	frameshift_variant	HIGH	YES	singleton	1	0	1	0	1.147e-05	Pathogenic	FALSE	HEATR5B
chr2	37061974	GCT	G	frameshift_variant	HIGH	YES	singleton	1	0	1	0	1.147e-05	Pathogenic	FALSE	HEATR5B
chr2	37072123	TG	T	frameshift_variant	HIGH	YES	singleton	1	0	1	0	1.147e-05	Pathogenic	FALSE	HEATR5B
chr2	37075502	G	A	stop_gained	HIGH	YES	rare	15	0	0	0	0.00017199	Pathogenic	FALSE	HEATR5B
chr2	37089680	C	T	stop_gained	HIGH	YES	rare	2	0	0	0	2.293e-05	Pathogenic	FALSE	GPATCH11
chr2	37090709	CAA	C	frameshift_variant	HIGH	YES	singleton	1	0	1	0	1.147e-05	Pathogenic	FALSE	GPATCH11
chr2	37091980	C	G	stop_gained	HIGH	YES	rare	4	0	0	0	4.586e-05	Pathogenic	FALSE	GPATCH11
chr2	37092035	C	T	stop_gained	HIGH	YES	singleton	1	0	1	0	1.147e-05	Pathogenic	FALSE	GPATCH11
chr2	37092257	T	G	splice_donor_variant	HIGH	YES	singleton	1	0	1	0	1.147e-05	Pathogenic	FALSE	GPATCH11
chr2	38070846	AT	A	frameshift_variant	HIGH	YES	rare	3	0	0	0	3.44e-05	Likely_pathogenic	FALSE	CYP1B1
chr2	38071215	TA	T	frameshift_variant	HIGH	YES	singleton	1	0	1	0	1.147e-05	Pathogenic	FALSE	CYP1B1
chr2	38074491	CAG	C	frameshift_variant	HIGH	YES	singleton	1	0	1	0	1.147e-05	Pathogenic	FALSE	CYP1B1
chr2	38074520	C	CG	frameshift_variant	HIGH	YES	rare	7	0	0	0	8.026e-05	Pathogenic	FALSE	CYP1B1
chr2	38074549	G	T	stop_gained	HIGH	YES	rare	9	0	0	0	0.00010319	Pathogenic	FALSE	CYP1B1
chr2	38074853	GC	G	frameshift_variant	HIGH	YES	singleton	1	0	1	0	1.147e-05	Pathogenic	FALSE	CYP1B1
chr2	38074945	GGCTGCGCGCC	G	frameshift_variant	HIGH	YES	rare	3	0	0	0	3.44e-05	Pathogenic	FALSE	CYP1B1
chr2	38075390	C	G	splice_acceptor_variant	HIGH	YES	singleton	1	0	1	0	1.147e-05	Likely_pathogenic	FALSE	CYP1B1
chr2	38075779	C	A	splice_donor_variant	HIGH	YES	rare	4	0	0	0	4.586e-05	Likely_pathogenic	FALSE	CYP1B1
chr2	38666162	A	G	start_lost	HIGH	YES	rare	5	0	0	0	5.733e-05	Pathogenic	FALSE	GALM
chr2	38666192	G	T	stop_gained	HIGH	YES	rare	3	0	0	0	3.44e-05	Likely_pathogenic	FALSE	GALM
chr2	38675965	C	T	stop_gained	HIGH	YES	singleton	1	0	1	0	1.147e-05	Pathogenic	FALSE	GALM
chr2	38681287	G	A	stop_gained	HIGH	YES	singleton	1	0	1	0	1.147e-05	Pathogenic	FALSE	GALM
chr2	38689812	G	T	splice_acceptor_variant	HIGH	YES	rare	2	0	0	0	2.293e-05	Pathogenic	FALSE	GALM
chr2	38733486	A	G	splice_acceptor_variant	HIGH	YES	singleton	1	0	1	0	1.147e-05	Likely_pathogenic	FALSE	GALM
chr2	38778283	T	C	splice_donor_variant	HIGH	YES	singleton	1	0	1	0	1.147e-05	Likely_pathogenic	FALSE	GEMIN6
chr2	38781516	G	C	splice_acceptor_variant	HIGH	YES	singleton	1	0	1	0	1.147e-05	Likely_pathogenic	FALSE	GEMIN6
chr2	39010593	C	T	stop_gained	HIGH	YES	singleton	1	0	1	0	1.147e-05	Pathogenic	FALSE	SOS1
chr2	39054786	A	AT	frameshift_variant	HIGH	YES	rare	2	0	0	0	2.293e-05	Pathogenic	FALSE	SOS1
chr2	39179186	C	A	splice_donor_variant	HIGH	YES	rare	2	0	0	0	2.293e-05	Likely_pathogenic	FALSE	CDKL4
chr2	39250706	C	A	splice_acceptor_variant	HIGH	YES	singleton	1	0	1	0	1.147e-05	Likely_pathogenic	FALSE	MAP4K3
chr2	39779239	T	G	start_lost	HIGH	YES	rare	4	0	0	0	4.586e-05	Likely_pathogenic	FALSE	THUMPD2
chr2	42048333	CG	C	frameshift_variant	HIGH	YES	rare	2	0	0	0	2.293e-05	Pathogenic	FALSE	PKDCC
chr2	42048374	C	T	stop_gained	HIGH	YES	rare	0	1	0	1	2.293e-05	Pathogenic	FALSE	PKDCC
chr2	42048395	G	T	stop_gained	HIGH	YES	singleton	1	0	1	0	1.147e-05	Pathogenic	FALSE	PKDCC
chr2	42048658	C	CCGGGT	frameshift_variant	HIGH	YES	rare	3	0	0	0	3.44e-05	Pathogenic	FALSE	PKDCC
chr2	42048821	C	CACCCCAACGTGCTGCAGGT	frameshift_variant	HIGH	YES	singleton	1	0	1	0	1.147e-05	Pathogenic	FALSE	PKDCC
chr2	42055309	G	T	stop_gained	HIGH	YES	singleton	1	0	1	0	1.147e-05	Pathogenic	FALSE	PKDCC
chr2	42057396	T	A	splice_donor_variant	HIGH	YES	singleton	1	0	1	0	1.147e-05	Likely_pathogenic	FALSE	PKDCC
chr2	42767594	C	T	splice_donor_variant	HIGH	YES	rare	3	0	0	0	3.44e-05	Pathogenic	FALSE	HAAO
chr2	42770534	G	C	stop_gained	HIGH	YES	singleton	1	0	1	0	1.147e-05	Pathogenic	FALSE	HAAO
chr2	42783859	G	C	stop_gained	HIGH	YES	rare	3	0	0	0	3.44e-05	Pathogenic	FALSE	HAAO
chr2	43776846	GAT	G	frameshift_variant	HIGH	YES	rare	2	0	0	0	2.293e-05	Likely_pathogenic	FALSE	DYNC2LI1
chr2	43776900	G	GT	splice_donor_variant	HIGH	YES	singleton	1	0	1	0	1.147e-05	Likely_pathogenic	FALSE	DYNC2LI1
chr2	43787212	G	T	stop_gained	HIGH	YES	rare	4	0	0	0	4.586e-05	Pathogenic	FALSE	DYNC2LI1
chr2	43789704	C	CA	frameshift_variant	HIGH	YES	rare	2	0	0	0	2.293e-05	Pathogenic	FALSE	DYNC2LI1
chr2	43795896	GAATT	G	frameshift_variant	HIGH	YES	singleton	1	0	1	0	1.147e-05	Pathogenic	FALSE	DYNC2LI1
chr2	43823941	G	C	stop_gained	HIGH	YES	singleton	1	0	1	0	1.147e-05	Pathogenic	FALSE	DYNC2LI1
chr2	43823941	G	C	stop_gained	HIGH	YES	singleton	1	0	1	0	1.147e-05	Pathogenic	FALSE	ABCG5
chr2	43824885	TTAC	T	splice_donor_variant	HIGH	YES	singleton	1	0	1	0	1.147e-05	Pathogenic	FALSE	DYNC2LI1
chr2	43824885	TTAC	T	splice_donor_variant	HIGH	YES	singleton	1	0	1	0	1.147e-05	Pathogenic	FALSE	ABCG5
chr2	43824892	AGAAGTCAAAAGGGTTT	A	frameshift_variant	HIGH	YES	rare	3	0	0	0	3.44e-05	Pathogenic	FALSE	DYNC2LI1
chr2	43824892	AGAAGTCAAAAGGGTTT	A	frameshift_variant	HIGH	YES	rare	3	0	0	0	3.44e-05	Pathogenic	FALSE	ABCG5
chr2	43824933	C	CA	frameshift_variant	HIGH	YES	rare	3	0	0	0	3.44e-05	Pathogenic	FALSE	DYNC2LI1
chr2	43824933	C	CA	frameshift_variant	HIGH	YES	rare	3	0	0	0	3.44e-05	Pathogenic	FALSE	ABCG5
chr2	43826429	G	A	stop_gained	HIGH	YES	rare	2	0	0	0	2.293e-05	Pathogenic	FALSE	DYNC2LI1
chr2	43826429	G	A	stop_gained	HIGH	YES	rare	2	0	0	0	2.293e-05	Pathogenic	FALSE	ABCG5
chr2	43828070	G	A	stop_gained	HIGH	YES	rare	7	0	0	0	8.026e-05	Pathogenic	FALSE	DYNC2LI1
chr2	43828070	G	A	stop_gained	HIGH	YES	rare	7	0	0	0	8.026e-05	Pathogenic	FALSE	ABCG5
chr2	43837935	C	T	stop_gained	HIGH	YES	singleton	1	0	1	0	1.147e-05	Pathogenic	FALSE	ABCG5
chr2	43838601	CCT	C	frameshift_variant	HIGH	YES	singleton	1	0	1	0	1.147e-05	Pathogenic	FALSE	ABCG5
chr2	43839055	T	C	start_lost	HIGH	YES	rare	2	0	0	0	2.293e-05	Pathogenic	FALSE	ABCG5
chr2	43839055	T	C	start_lost	HIGH	YES	rare	2	0	0	0	2.293e-05	Pathogenic	FALSE	ABCG8
chr2	43844549	C	CTGTA	frameshift_variant	HIGH	YES	singleton	1	0	1	0	1.147e-05	Pathogenic	FALSE	ABCG8
chr2	43851622	C	T	stop_gained	HIGH	YES	rare	2	0	0	0	2.293e-05	Pathogenic	FALSE	ABCG8
chr2	43851652	C	T	stop_gained	HIGH	YES	rare	3	0	0	0	3.44e-05	Pathogenic	FALSE	ABCG8
chr2	43851659	G	A	stop_gained	HIGH	YES	singleton	1	0	1	0	1.147e-05	Pathogenic	FALSE	ABCG8
chr2	43851666	TG	T	frameshift_variant	HIGH	YES	rare	5	0	0	0	5.733e-05	Pathogenic	FALSE	ABCG8
chr2	43851732	GC	G	frameshift_variant	HIGH	YES	singleton	1	0	1	0	1.147e-05	Pathogenic	FALSE	ABCG8
chr2	43851817	A	T	stop_gained	HIGH	YES	rare	4	0	0	0	4.586e-05	Pathogenic	FALSE	ABCG8
chr2	43852763	AC	A	frameshift_variant	HIGH	YES	singleton	1	0	1	0	1.147e-05	Pathogenic	FALSE	ABCG8
chr2	43872279	CGG	C	frameshift_variant	HIGH	YES	singleton	1	0	1	0	1.147e-05	Pathogenic	FALSE	ABCG8
chr2	43873809	C	T	stop_gained	HIGH	YES	rare	3	0	0	0	3.44e-05	Pathogenic	FALSE	ABCG8
chr2	43873868	CG	C	frameshift_variant	HIGH	YES	singleton	1	0	1	0	1.147e-05	Pathogenic	FALSE	ABCG8
chr2	43874432	C	G	stop_gained	HIGH	YES	singleton	1	0	1	0	1.147e-05	Pathogenic	FALSE	ABCG8
chr2	43875394	CTT	C	frameshift_variant	HIGH	YES	rare	2	0	0	0	2.293e-05	Pathogenic	FALSE	ABCG8
chr2	43918025	C	CT	frameshift_variant	HIGH	YES	singleton	1	0	1	0	1.147e-05	Pathogenic	FALSE	LRPPRC
chr2	43918043	G	A	stop_gained	HIGH	YES	singleton	1	0	1	0	1.147e-05	Pathogenic	FALSE	LRPPRC
chr2	43934210	CTT	C	frameshift_variant	HIGH	YES	singleton	1	0	1	0	1.147e-05	Pathogenic	FALSE	LRPPRC
chr2	43943865	C	CT	frameshift_variant	HIGH	YES	rare	2	0	0	0	2.293e-05	Pathogenic	FALSE	LRPPRC
chr2	43946112	C	T	splice_donor_variant	HIGH	YES	singleton	1	0	1	0	1.147e-05	Pathogenic	FALSE	LRPPRC
chr2	43946156	G	A	stop_gained	HIGH	YES	singleton	1	0	1	0	1.147e-05	Pathogenic	FALSE	LRPPRC
chr2	43948465	CCT	C	frameshift_variant	HIGH	YES	singleton	1	0	1	0	1.147e-05	Pathogenic	FALSE	LRPPRC
chr2	43973683	C	CT	frameshift_variant	HIGH	YES	singleton	1	0	1	0	1.147e-05	Pathogenic	FALSE	LRPPRC
chr2	43973793	A	ACCGGCCGGGCGCGGTGGCTCACGCCTGTAATC	splice_donor_variant	HIGH	YES	singleton	1	0	1	0	1.147e-05	Pathogenic	FALSE	LRPPRC
chr2	43974165	A	T	stop_gained	HIGH	YES	rare	2	0	0	0	2.293e-05	Pathogenic	FALSE	LRPPRC
chr2	43979845	C	T	stop_gained	HIGH	YES	rare	2	0	0	0	2.293e-05	Pathogenic	FALSE	LRPPRC
chr2	43979865	C	A	stop_gained	HIGH	YES	singleton	1	0	1	0	1.147e-05	Pathogenic	FALSE	LRPPRC
chr2	43982301	G	A	stop_gained	HIGH	YES	rare	2	0	0	0	2.293e-05	Pathogenic	FALSE	LRPPRC
chr2	44281542	G	A	splice_donor_variant	HIGH	YES	singleton	1	0	1	0	1.147e-05	Pathogenic	FALSE	SLC3A1
chr2	44286033	T	A	stop_gained	HIGH	YES	rare	3	0	0	0	3.44e-05	Pathogenic	FALSE	SLC3A1
chr2	44286074	C	T	stop_gained	HIGH	YES	rare	2	0	0	0	2.293e-05	Pathogenic	FALSE	SLC3A1
chr2	44301104	C	A	stop_gained	HIGH	YES	singleton	1	0	1	0	1.147e-05	Pathogenic	FALSE	SLC3A1
chr2	44304223	A	AT	frameshift_variant	HIGH	YES	rare	2	0	0	0	2.293e-05	Likely_pathogenic	FALSE	SLC3A1
chr2	44312700	G	T	stop_gained	HIGH	YES	singleton	1	0	1	0	1.147e-05	Pathogenic	FALSE	SLC3A1
chr2	44313834	G	GA	frameshift_variant	HIGH	YES	singleton	1	0	1	0	1.147e-05	Pathogenic	FALSE	SLC3A1
chr2	44313950	A	ATG	frameshift_variant	HIGH	YES	singleton	1	0	1	0	1.147e-05	Likely_pathogenic	FALSE	SLC3A1
chr2	44320303	G	GAATGACAGCCACTATGTTGT	frameshift_variant	HIGH	YES	singleton	1	0	1	0	1.147e-05	Likely_pathogenic	FALSE	SLC3A1
chr2	44320303	G	GAATGACAGCCACTATGTTGT	frameshift_variant	HIGH	YES	singleton	1	0	1	0	1.147e-05	Likely_pathogenic	FALSE	PREPL
chr2	44322729	A	G	splice_donor_variant	HIGH	YES	rare	52	1	0	0	0.00061915	Likely_pathogenic	FALSE	PREPL
chr2	44328945	G	T	stop_gained	HIGH	YES	singleton	1	0	1	0	1.147e-05	Pathogenic	FALSE	PREPL
chr2	44328948	G	C	stop_gained	HIGH	YES	rare	2	0	0	0	2.293e-05	Pathogenic	FALSE	PREPL
chr2	44328960	C	T	stop_gained	HIGH	YES	rare	2	0	0	0	2.293e-05	Pathogenic	FALSE	PREPL
chr2	44339145	A	G	splice_donor_variant	HIGH	YES	singleton	1	0	1	0	1.147e-05	Pathogenic	FALSE	PREPL
chr2	44339233	G	A	stop_gained	HIGH	YES	singleton	1	0	1	0	1.147e-05	Pathogenic	FALSE	PREPL
chr2	44342475	G	A	stop_gained	HIGH	YES	rare	2	0	0	0	2.293e-05	Pathogenic	FALSE	PREPL
chr2	45599448	C	T	splice_donor_variant	HIGH	YES	rare	5	0	0	0	5.733e-05	Likely_pathogenic	FALSE	SRBD1
chr2	45652200	C	T	stop_gained	HIGH	YES	singleton	1	0	1	0	1.147e-05	Pathogenic	FALSE	PRKCE
chr2	45652386	GC	G	frameshift_variant	HIGH	YES	singleton	1	0	1	0	1.147e-05	Pathogenic	FALSE	PRKCE
chr2	45976428	G	A	splice_acceptor_variant	HIGH	YES	rare	10	0	0	0	0.00011466	Pathogenic	FALSE	PRKCE
chr2	46145233	T	C	splice_donor_variant	HIGH	YES	singleton	1	0	1	0	1.147e-05	Pathogenic	FALSE	PRKCE
chr2	46624161	A	G	splice_acceptor_variant	HIGH	YES	rare	3	0	0	0	3.44e-05	Pathogenic	FALSE	CRIPT
chr2	46905596	T	C	splice_acceptor_variant	HIGH	YES	singleton	1	0	1	0	1.147e-05	Pathogenic	FALSE	MCFD2
chr2	46915720	CA	C	splice_donor_variant	HIGH	YES	singleton	1	0	1	0	1.147e-05	Likely_pathogenic	FALSE	MCFD2
chr2	46915722	C	G	splice_donor_variant	HIGH	YES	singleton	1	0	1	0	1.147e-05	Likely_pathogenic	FALSE	MCFD2
chr2	46941650	C	T	stop_gained	HIGH	YES	singleton	1	0	1	0	1.147e-05	Pathogenic	FALSE	MCFD2
chr2	46941650	C	T	stop_gained	HIGH	YES	singleton	1	0	1	0	1.147e-05	Pathogenic	FALSE	TTC7A
chr2	46941673	CGGAGGTAACAGGCGAGGCAGCCCGAGCGCAGCGT	C	frameshift_variant	HIGH	YES	rare	8	0	0	0	9.173e-05	Pathogenic	FALSE	MCFD2
chr2	46941673	CGGAGGTAACAGGCGAGGCAGCCCGAGCGCAGCGT	C	frameshift_variant	HIGH	YES	rare	8	0	0	0	9.173e-05	Pathogenic	FALSE	TTC7A
chr2	46950510	AC	A	frameshift_variant	HIGH	YES	singleton	1	0	1	0	1.147e-05	Pathogenic	FALSE	TTC7A
chr2	46956897	C	A	stop_gained	HIGH	YES	singleton	1	0	1	0	1.147e-05	Pathogenic	FALSE	TTC7A
chr2	46978908	G	GT	splice_donor_variant	HIGH	YES	singleton	1	0	1	0	1.147e-05	Pathogenic	FALSE	TTC7A
chr2	46993529	G	A	splice_donor_variant	HIGH	YES	singleton	1	0	1	0	1.147e-05	Pathogenic	FALSE	TTC7A
chr2	46995171	T	TC	frameshift_variant	HIGH	YES	rare	4	0	0	0	4.586e-05	Pathogenic	FALSE	TTC7A
chr2	47006650	C	T	stop_gained	HIGH	YES	rare	3	0	0	0	3.44e-05	Pathogenic	FALSE	TTC7A
chr2	47029242	C	T	stop_gained	HIGH	YES	rare	3	0	0	0	3.44e-05	Pathogenic	FALSE	TTC7A
chr2	47369506	A	C	start_lost	HIGH	YES	singleton	1	0	1	0	1.147e-05	Likely_pathogenic	FALSE	EPCAM
chr2	47369506	A	G	start_lost	HIGH	YES	rare	2	0	0	0	2.293e-05	Pathogenic	FALSE	EPCAM
chr2	47369539	C	CTGCTTGCCGCGGCGACGGCGACTTT	frameshift_variant	HIGH	YES	singleton	1	0	1	0	1.147e-05	Likely_pathogenic	FALSE	EPCAM
chr2	47373571	G	A	splice_donor_variant	HIGH	YES	rare	4	0	0	0	4.586e-05	Likely_pathogenic	FALSE	EPCAM
chr2	47373850	C	G	stop_gained	HIGH	YES	rare	3	0	0	0	3.44e-05	Pathogenic	FALSE	EPCAM
chr2	47375247	G	T	stop_gained	HIGH	YES	singleton	1	0	1	0	1.147e-05	Pathogenic	FALSE	EPCAM
chr2	47377012	A	G	splice_acceptor_variant	HIGH	YES	singleton	1	0	1	0	1.147e-05	Pathogenic	FALSE	EPCAM
chr2	47377020	T	TC	frameshift_variant	HIGH	YES	rare	10	0	0	0	0.00011466	Pathogenic	FALSE	EPCAM
chr2	47414417	AG	A	frameshift_variant	HIGH	YES	rare	4	0	0	0	4.586e-05	Pathogenic	FALSE	MSH2
chr2	47471063	G	A	splice_donor_variant	HIGH	YES	rare	2	0	0	0	2.293e-05	Pathogenic	FALSE	MSH2
chr2	47476399	C	T	stop_gained	HIGH	YES	singleton	1	0	1	0	1.147e-05	Pathogenic	FALSE	MSH2
chr2	47478332	C	A	stop_gained	HIGH	YES	singleton	1	0	1	0	1.147e-05	Pathogenic	FALSE	MSH2
chr2	47480865	AAG	A	frameshift_variant	HIGH	YES	singleton	1	0	1	0	1.147e-05	Pathogenic	FALSE	MSH2
chr2	47534871	G	A	splice_acceptor_variant	HIGH	YES	rare	15	0	0	0	0.00017199	Pathogenic	FALSE	MSH2
chr2	47534871	G	A	splice_acceptor_variant	HIGH	YES	rare	15	0	0	0	0.00017199	Pathogenic	FALSE	KCNK12
chr2	47783234	A	T	start_lost	HIGH	YES	singleton	1	0	1	0	1.147e-05	Likely_pathogenic	FALSE	MSH6
chr2	47790978	CT	C	frameshift_variant	HIGH	YES	rare	3	0	0	0	3.44e-05	Pathogenic	FALSE	MSH6
chr2	47795903	CAAAG	C	frameshift_variant	HIGH	YES	rare	4	0	0	0	4.586e-05	Pathogenic	FALSE	MSH6
chr2	47799613	GAA	G	frameshift_variant	HIGH	YES	singleton	1	0	1	0	1.147e-05	Pathogenic	FALSE	MSH6
chr2	47803500	A	AC	frameshift_variant	HIGH	YES	rare	6	0	0	0	6.879e-05	Pathogenic	FALSE	MSH6
chr2	47804982	GATAGAGTGTTT	G	frameshift_variant	HIGH	YES	singleton	1	0	1	0	1.147e-05	Pathogenic	FALSE	MSH6
chr2	47805708	G	T	splice_donor_variant	HIGH	YES	singleton	1	0	1	0	1.147e-05	Pathogenic	FALSE	MSH6
chr2	47806581	G	GAAGT	frameshift_variant	HIGH	YES	singleton	1	0	1	0	1.147e-05	Pathogenic	FALSE	MSH6
chr2	47806590	C	T	stop_gained	HIGH	YES	rare	4	0	0	0	4.586e-05	Pathogenic	FALSE	MSH6
chr2	47806628	G	GAATC	frameshift_variant	HIGH	YES	rare	2	0	0	0	2.293e-05	Pathogenic	FALSE	MSH6
chr2	47806653	T	G	splice_donor_variant	HIGH	YES	singleton	1	0	1	0	1.147e-05	Pathogenic	FALSE	MSH6
chr2	48454718	G	T	stop_gained	HIGH	YES	rare	3	0	0	0	3.44e-05	Pathogenic	FALSE	PPP1R21
chr2	48459793	G	T	stop_gained	HIGH	YES	singleton	1	0	1	0	1.147e-05	Pathogenic	FALSE	PPP1R21
chr2	48461180	AT	A	frameshift_variant	HIGH	YES	rare	2	0	0	0	2.293e-05	Pathogenic	FALSE	PPP1R21
chr2	48498491	A	T	splice_acceptor_variant	HIGH	YES	singleton	1	0	1	0	1.147e-05	Likely_pathogenic	FALSE	PPP1R21
chr2	48510018	C	T	stop_gained	HIGH	YES	rare	2	0	0	0	2.293e-05	Pathogenic	FALSE	PPP1R21
chr2	48687925	TG	T	frameshift_variant	HIGH	YES	rare	4	0	0	0	4.586e-05	Likely_pathogenic	FALSE	LHCGR
chr2	48688362	G	A	stop_gained	HIGH	YES	rare	6	0	0	0	6.879e-05	Likely_pathogenic	FALSE	LHCGR
chr2	48725689	G	A	stop_gained	HIGH	YES	rare	20	1	0	0	0.00025225	Pathogenic	FALSE	LHCGR
chr2	48755564	G	T	stop_gained	HIGH	YES	singleton	1	0	1	0	1.147e-05	Pathogenic	FALSE	LHCGR
chr2	48963514	C	T	stop_gained	HIGH	YES	rare	2	0	0	0	2.293e-05	Likely_pathogenic	FALSE	FSHR
chr2	48963655	GTAGTTAGGATCAC	G	frameshift_variant	HIGH	YES	rare	2	0	0	0	2.293e-05	Pathogenic	FALSE	FSHR
chr2	48963928	CTTAA	C	frameshift_variant	HIGH	YES	rare	10	0	0	0	0.00011466	Pathogenic	FALSE	FSHR
chr2	48963935	T	TTTGTTGCC	frameshift_variant	HIGH	YES	rare	10	0	0	0	0.00011466	Pathogenic	FALSE	FSHR
chr2	48963936	AG	A	frameshift_variant	HIGH	YES	rare	10	0	0	0	0.00011466	Pathogenic	FALSE	FSHR
chr2	48983130	GT	G	frameshift_variant	HIGH	YES	singleton	1	0	1	0	1.147e-05	Pathogenic	FALSE	FSHR
chr2	50055006	G	A	stop_gained	HIGH	YES	singleton	1	0	1	0	1.147e-05	Pathogenic	FALSE	NRXN1
chr2	53700529	C	T	splice_acceptor_variant	HIGH	YES	rare	2	0	0	0	2.293e-05	Likely_pathogenic	FALSE	ASB3
chr2	53854842	AAAAGAGGCCCAAGACAGATAAGCCTACACACAAAAATGCACACCCAGAAACAGAAAGGGATTAATGTAG	A	splice_acceptor_variant	HIGH	YES	singleton	1	0	1	0	1.147e-05	Likely_pathogenic	FALSE	GPR75
chr2	54358958	G	A	splice_acceptor_variant	HIGH	YES	singleton	1	0	1	0	1.147e-05	Likely_pathogenic	FALSE	CIMIP6
chr2	54628096	G	C	splice_acceptor_variant	HIGH	YES	singleton	1	0	1	0	1.147e-05	Pathogenic	FALSE	SPTBN1
chr2	54628931	A	G	splice_acceptor_variant	HIGH	YES	singleton	1	0	1	0	1.147e-05	Pathogenic	FALSE	SPTBN1
chr2	54653760	CAG	C	frameshift_variant	HIGH	YES	singleton	1	0	1	0	1.147e-05	Pathogenic	FALSE	SPTBN1
chr2	55222252	G	A	stop_gained	HIGH	YES	singleton	1	0	1	0	1.147e-05	Likely_pathogenic	FALSE	CLHC1
chr2	55263822	G	A	stop_gained	HIGH	YES	rare	6	0	0	0	6.879e-05	Likely_pathogenic	FALSE	MTIF2
chr2	55334100	TAG	T	frameshift_variant	HIGH	YES	singleton	1	0	1	0	1.147e-05	Pathogenic	FALSE	CCDC88A
