## Supplementary Tables for "The UAE Genome Program: Unique Genetic Insights from 43,608 Individuals" (part 10 of 16)

### Sheet: Supplementary Table 9 (continued)
CHROM	POS	REF	ALT	CONSEQ	IMPACT	CANONICAL	TYPE	het	hom	het.singleton	hom.singleton	AF	acmg_classification_base	overlaps_rmsk	gene
chr2	55334103	TGTAAC	T	frameshift_variant	HIGH	YES	singleton	1	0	1	0	1.147e-05	Pathogenic	FALSE	CCDC88A
chr2	55334788	G	GT	frameshift_variant	HIGH	YES	singleton	1	0	1	0	1.147e-05	Pathogenic	FALSE	CCDC88A
chr2	55388873	C	A	stop_gained	HIGH	YES	singleton	1	0	1	0	1.147e-05	Pathogenic	FALSE	CCDC88A
chr2	55418815	C	T	splice_donor_variant	HIGH	YES	singleton	1	0	1	0	1.147e-05	Pathogenic	FALSE	CCDC88A
chr2	55643350	C	CT	frameshift_variant	HIGH	YES	rare	2	0	0	0	2.293e-05	Pathogenic	FALSE	PNPT1
chr2	55647383	A	AC	frameshift_variant	HIGH	YES	rare	7	0	0	0	8.026e-05	Pathogenic	FALSE	PNPT1
chr2	55666989	A	G	splice_donor_variant	HIGH	YES	rare	2	0	0	0	2.293e-05	Pathogenic	FALSE	PNPT1
chr2	55693708	C	T	stop_gained	HIGH	YES	singleton	1	0	1	0	1.147e-05	Pathogenic	FALSE	PNPT1
chr2	55870881	G	A	stop_gained	HIGH	YES	singleton	1	0	1	0	1.147e-05	Likely_pathogenic	FALSE	EFEMP1
chr2	55871125	T	G	splice_acceptor_variant	HIGH	YES	singleton	1	0	1	0	1.147e-05	Pathogenic	FALSE	EFEMP1
chr2	58048832	A	C	start_lost	HIGH	YES	rare	2	0	0	0	2.293e-05	Likely_pathogenic	FALSE	VRK2
chr2	58146315	G	A	splice_acceptor_variant	HIGH	YES	rare	24	0	0	0	0.00027518	Likely_pathogenic	FALSE	VRK2
chr2	58161551	G	A	stop_gained	HIGH	YES	singleton	1	0	1	0	1.147e-05	Pathogenic	FALSE	FANCL
chr2	58161560	G	A	stop_gained	HIGH	YES	rare	13	0	0	0	0.00014906	Pathogenic	FALSE	FANCL
chr2	58163076	T	A	splice_acceptor_variant	HIGH	YES	rare	5	0	0	0	5.733e-05	Pathogenic	FALSE	FANCL
chr2	58163494	C	A	stop_gained	HIGH	YES	rare	6	0	0	0	6.879e-05	Pathogenic	FALSE	FANCL
chr2	58165766	C	A	stop_gained	HIGH	YES	singleton	1	0	1	0	1.147e-05	Pathogenic	FALSE	FANCL
chr2	58198613	CA	C	frameshift_variant	HIGH	YES	singleton	1	0	1	0	1.147e-05	Pathogenic	FALSE	FANCL
chr2	58198645	T	TGG	frameshift_variant	HIGH	YES	rare	4	0	0	0	4.586e-05	Pathogenic	FALSE	FANCL
chr2	58222018	CTT	C	frameshift_variant	HIGH	YES	rare	6	0	0	0	6.879e-05	Pathogenic	FALSE	FANCL
chr2	58229828	G	A	stop_gained	HIGH	YES	singleton	1	0	1	0	1.147e-05	Pathogenic	FALSE	FANCL
chr2	58232053	C	T	splice_donor_variant	HIGH	YES	singleton	1	0	1	0	1.147e-05	Pathogenic	FALSE	FANCL
chr2	60942434	C	T	splice_acceptor_variant	HIGH	YES	singleton	1	0	1	0	1.147e-05	Likely_pathogenic	FALSE	PUS10
chr2	61006591	G	C	stop_gained	HIGH	YES	rare	6	1	0	0	9.173e-05	Likely_pathogenic	FALSE	PUS10
chr2	61017780	TC	T	frameshift_variant	HIGH	YES	rare	7	0	0	0	8.026e-05	Likely_pathogenic	FALSE	PUS10
chr2	61017780	TC	T	frameshift_variant	HIGH	YES	rare	7	0	0	0	8.026e-05	Likely_pathogenic	FALSE	PEX13
chr2	61032083	CTA	C	frameshift_variant	HIGH	YES	rare	2	0	0	0	2.293e-05	Pathogenic	FALSE	PEX13
chr2	61048592	CAAGT	C	frameshift_variant	HIGH	YES	singleton	1	0	1	0	1.147e-05	Likely_pathogenic	FALSE	PEX13
chr2	61162957	C	T	splice_donor_variant	HIGH	YES	rare	12	0	0	0	0.00013759	Likely_pathogenic	FALSE	C2orf74
chr2	61223280	G	A	stop_gained	HIGH	YES	singleton	1	0	1	0	1.147e-05	Pathogenic	FALSE	USP34
chr2	61311809	C	CTTCAAAGTTACGGTAGCATTTGGCCCGATTTAAGAGGTTTTGGCCAACGGTTAGGTCCTGGTCTAAAATACTGTCTTGGAAGACCACGCCCAGTTGGCGTTG	stop_gained	HIGH	YES	singleton	NA	NA	NA	NA	NA	Pathogenic	FALSE	USP34
chr2	61383286	AAAAGGTAT	A	frameshift_variant	HIGH	YES	singleton	1	0	1	0	1.147e-05	Pathogenic	FALSE	USP34
chr2	61827103	C	G	splice_donor_variant	HIGH	YES	rare	2	0	0	0	2.293e-05	Pathogenic	FALSE	FAM161A
chr2	61827103	C	T	splice_donor_variant	HIGH	YES	singleton	1	0	1	0	1.147e-05	Pathogenic	FALSE	FAM161A
chr2	61827260	T	A	splice_acceptor_variant	HIGH	YES	singleton	1	0	1	0	1.147e-05	Pathogenic	FALSE	FAM161A
chr2	61838625	A	T	stop_gained	HIGH	YES	rare	2	0	0	0	2.293e-05	Pathogenic	FALSE	FAM161A
chr2	61839437	G	A	stop_gained	HIGH	YES	rare	7	0	0	0	8.026e-05	Pathogenic	FALSE	FAM161A
chr2	61839647	CTG	C	frameshift_variant	HIGH	YES	singleton	1	0	1	0	1.147e-05	Pathogenic	FALSE	FAM161A
chr2	61839944	G	A	stop_gained	HIGH	YES	rare	2	0	0	0	2.293e-05	Pathogenic	FALSE	FAM161A
chr2	61840001	G	A	stop_gained	HIGH	YES	rare	2	0	0	0	2.293e-05	Pathogenic	FALSE	FAM161A
chr2	61840043	AG	A	frameshift_variant	HIGH	YES	singleton	1	0	1	0	1.147e-05	Pathogenic	FALSE	FAM161A
chr2	61840061	T	A	stop_gained	HIGH	YES	singleton	1	0	1	0	1.147e-05	Pathogenic	FALSE	FAM161A
chr2	61840157	G	A	stop_gained	HIGH	YES	singleton	1	0	1	0	1.147e-05	Pathogenic	FALSE	FAM161A
chr2	61840507	G	GA	frameshift_variant	HIGH	YES	rare	13	0	0	0	0.00014906	Pathogenic	FALSE	FAM161A
chr2	61842121	C	T	splice_donor_variant	HIGH	YES	singleton	1	0	1	0	1.147e-05	Pathogenic	FALSE	FAM161A
chr2	61842249	CT	C	frameshift_variant	HIGH	YES	rare	3	0	0	0	3.44e-05	Pathogenic	FALSE	FAM161A
chr2	61842361	C	G	splice_acceptor_variant	HIGH	YES	rare	3	0	0	0	3.44e-05	Pathogenic	FALSE	FAM161A
chr2	61853972	C	A	stop_gained	HIGH	YES	singleton	1	0	1	0	1.147e-05	Pathogenic	FALSE	FAM161A
chr2	61854001	CTG	C	frameshift_variant	HIGH	YES	singleton	1	0	1	0	1.147e-05	Pathogenic	FALSE	FAM161A
chr2	62135829	A	G	splice_acceptor_variant	HIGH	YES	singleton	1	0	1	0	1.147e-05	Likely_pathogenic	FALSE	COMMD1
chr2	62706895	A	T	splice_acceptor_variant	HIGH	YES	singleton	1	0	1	0	1.147e-05	Likely_pathogenic	FALSE	EHBP1
chr2	63153552	C	A	stop_gained	HIGH	YES	rare	2	0	0	0	2.293e-05	Pathogenic	FALSE	WDPCP
chr2	63174669	C	A	splice_donor_variant	HIGH	YES	rare	3	0	0	0	3.44e-05	Pathogenic	FALSE	WDPCP
chr2	63174830	GTTC	G	splice_acceptor_variant	HIGH	YES	rare	6	0	0	0	6.879e-05	Pathogenic	FALSE	WDPCP
chr2	63313257	G	GT	frameshift_variant	HIGH	YES	singleton	1	0	1	0	1.147e-05	Pathogenic	FALSE	WDPCP
chr2	63382083	G	A	stop_gained	HIGH	YES	singleton	1	0	1	0	1.147e-05	Pathogenic	FALSE	WDPCP
chr2	63404062	AGC	A	frameshift_variant	HIGH	YES	rare	4	0	0	0	4.586e-05	Pathogenic	FALSE	WDPCP
chr2	63404439	AG	A	frameshift_variant	HIGH	YES	singleton	1	0	1	0	1.147e-05	Pathogenic	FALSE	WDPCP
chr2	63404565	T	TA	frameshift_variant	HIGH	YES	rare	9	0	0	0	0.00010319	Pathogenic	FALSE	WDPCP
chr2	63433891	G	A	stop_gained	HIGH	YES	rare	2	0	0	0	2.293e-05	Pathogenic	FALSE	WDPCP
chr2	63437500	CAT	C	frameshift_variant	HIGH	YES	rare	2	0	0	0	2.293e-05	Pathogenic	FALSE	WDPCP
chr2	63439872	C	T	splice_acceptor_variant	HIGH	YES	singleton	1	0	1	0	1.147e-05	Pathogenic	FALSE	WDPCP
chr2	63486540	A	G	splice_donor_variant	HIGH	YES	singleton	1	0	1	0	1.147e-05	Likely_pathogenic	FALSE	WDPCP
chr2	63492854	A	G	splice_donor_variant	HIGH	YES	rare	34	0	0	0	0.00038984	Pathogenic	FALSE	WDPCP
chr2	63842206	T	A	splice_donor_variant	HIGH	YES	singleton	1	0	1	0	1.147e-05	Likely_pathogenic	FALSE	UGP2
chr2	64552553	T	G	stop_gained	HIGH	YES	singleton	1	0	1	0	1.147e-05	Pathogenic	FALSE	AFTPH
chr2	64567586	C	T	stop_gained	HIGH	YES	singleton	1	0	1	0	1.147e-05	Pathogenic	FALSE	AFTPH
chr2	65016603	C	T	stop_gained	HIGH	YES	rare	2	0	0	0	2.293e-05	Pathogenic	FALSE	SLC1A4
chr2	65020984	GA	G	frameshift_variant	HIGH	YES	singleton	1	0	1	0	1.147e-05	Likely_pathogenic	FALSE	SLC1A4
chr2	65098051	C	A	stop_gained	HIGH	YES	singleton	1	0	1	0	1.147e-05	Pathogenic	FALSE	RAB1A
chr2	65255693	CAGTA	C	splice_donor_variant	HIGH	YES	singleton	1	0	1	0	1.147e-05	Pathogenic	FALSE	ACTR2
chr2	65313817	TC	T	frameshift_variant	HIGH	YES	singleton	1	0	1	0	1.147e-05	Likely_pathogenic	FALSE	SPRED2
chr2	65313943	G	C	stop_gained	HIGH	YES	rare	2	0	0	0	2.293e-05	Likely_pathogenic	FALSE	SPRED2
chr2	65314038	G	T	stop_gained	HIGH	YES	singleton	1	0	1	0	1.147e-05	Likely_pathogenic	FALSE	SPRED2
chr2	65314123	TCGTCGTCGTC	T	frameshift_variant	HIGH	YES	singleton	1	0	1	0	1.147e-05	Likely_pathogenic	FALSE	SPRED2
chr2	65334687	CT	C	frameshift_variant	HIGH	YES	singleton	1	0	1	0	1.147e-05	Pathogenic	FALSE	SPRED2
chr2	65334753	T	TA	frameshift_variant	HIGH	YES	singleton	1	0	1	0	1.147e-05	Pathogenic	FALSE	SPRED2
chr2	66439890	T	G	stop_gained	HIGH	YES	singleton	1	0	1	0	1.147e-05	Pathogenic	FALSE	MEIS1
chr2	68161767	G	T	splice_donor_variant	HIGH	YES	singleton	1	0	1	0	1.147e-05	Likely_pathogenic	FALSE	PNO1
chr2	68466470	TC	T	splice_acceptor_variant	HIGH	YES	singleton	1	0	1	0	1.147e-05	Likely_pathogenic	FALSE	FBXO48
chr2	68466471	C	T	splice_acceptor_variant	HIGH	YES	rare	3	0	0	0	3.44e-05	Likely_pathogenic	FALSE	FBXO48
chr2	68467828	G	A	splice_donor_variant	HIGH	YES	rare	10	0	0	0	0.00011466	Likely_pathogenic	FALSE	APLF
chr2	68467828	G	C	splice_donor_variant	HIGH	YES	rare	3	0	0	0	3.44e-05	Likely_pathogenic	FALSE	APLF
chr2	6851448	AC	A	splice_donor_variant	HIGH	YES	rare	3	0	0	0	3.44e-05	Likely_pathogenic	FALSE	CMPK2
chr2	6851684	C	G	splice_acceptor_variant	HIGH	YES	singleton	1	0	1	0	1.147e-05	Likely_pathogenic	FALSE	CMPK2
chr2	68646307	G	T	splice_donor_variant	HIGH	YES	singleton	1	0	1	0	1.147e-05	Likely_pathogenic	FALSE	PROKR1
chr2	68977775	G	A	splice_donor_variant	HIGH	YES	singleton	1	0	1	0	1.147e-05	Likely_pathogenic	FALSE	GKN1
chr2	69013561	TG	T	frameshift_variant	HIGH	YES	singleton	1	0	1	0	1.147e-05	Likely_pathogenic	FALSE	ANTXR1
chr2	69071752	A	C	splice_acceptor_variant	HIGH	YES	singleton	1	0	1	0	1.147e-05	Pathogenic	FALSE	ANTXR1
chr2	69245223	A	T	splice_acceptor_variant	HIGH	YES	singleton	1	0	1	0	1.147e-05	Pathogenic	FALSE	ANTXR1
chr2	69338447	G	C	stop_gained	HIGH	YES	singleton	1	0	1	0	1.147e-05	Pathogenic	FALSE	GFPT1
chr2	69354298	C	A	stop_gained	HIGH	YES	singleton	1	0	1	0	1.147e-05	Pathogenic	FALSE	GFPT1
chr2	69354567	G	A	stop_gained	HIGH	YES	rare	3	0	0	0	3.44e-05	Pathogenic	FALSE	GFPT1
chr2	69387070	A	C	start_lost	HIGH	YES	rare	5	0	0	0	5.733e-05	Likely_pathogenic	FALSE	GFPT1
chr2	69387071	T	A	start_lost	HIGH	YES	singleton	1	0	1	0	1.147e-05	Likely_pathogenic	FALSE	GFPT1
chr2	69400437	GAACT	G	frameshift_variant	HIGH	YES	singleton	1	0	1	0	1.147e-05	Likely_pathogenic	FALSE	NFU1
chr2	69400508	T	TACATCCCCTCCATCTTCCTG	frameshift_variant	HIGH	YES	singleton	1	0	1	0	1.147e-05	Likely_pathogenic	FALSE	NFU1
chr2	69415220	G	GGTTACTGATGCAGTA	stop_gained	HIGH	YES	singleton	1	0	1	0	1.147e-05	Pathogenic	FALSE	NFU1
chr2	69415224	A	ACCCCT	frameshift_variant	HIGH	YES	singleton	1	0	1	0	1.147e-05	Pathogenic	FALSE	NFU1
chr2	69415280	C	T	stop_gained	HIGH	YES	rare	2	0	0	0	2.293e-05	Pathogenic	FALSE	NFU1
chr2	69419606	T	A	splice_acceptor_variant	HIGH	YES	singleton	1	0	1	0	1.147e-05	Pathogenic	FALSE	NFU1
chr2	69437399	GC	G	frameshift_variant	HIGH	YES	singleton	1	0	1	0	1.147e-05	Likely_pathogenic	FALSE	NFU1
chr2	69806499	G	T	splice_donor_variant	HIGH	YES	rare	4	0	0	0	4.586e-05	Likely_pathogenic	FALSE	ANXA4
chr2	69894020	T	C	splice_donor_variant	HIGH	YES	rare	3	0	0	0	3.44e-05	Likely_pathogenic	FALSE	SNRNP27
chr2	69961080	GC	G	frameshift_variant	HIGH	YES	rare	2	0	0	0	2.293e-05	Likely_pathogenic	FALSE	ASPRV1
chr2	70214495	C	T	splice_acceptor_variant	HIGH	YES	singleton	1	0	1	0	1.147e-05	Likely_pathogenic	FALSE	TIA1
chr2	70275512	A	T	splice_acceptor_variant	HIGH	YES	singleton	1	0	1	0	1.147e-05	Likely_pathogenic	FALSE	PCYOX1
chr2	70815992	A	G	splice_donor_variant	HIGH	YES	singleton	1	0	1	0	1.147e-05	Likely_pathogenic	FALSE	CLEC4F
chr2	70817113	C	G	splice_acceptor_variant	HIGH	YES	rare	13	0	0	0	0.00014906	Likely_pathogenic	FALSE	CLEC4F
chr2	70817113	C	T	splice_acceptor_variant	HIGH	YES	rare	2	0	0	0	2.293e-05	Likely_pathogenic	FALSE	CLEC4F
chr2	70835490	C	A	splice_donor_variant	HIGH	YES	singleton	1	0	1	0	1.147e-05	Likely_pathogenic	FALSE	CD207
chr2	70936074	T	G	splice_donor_variant	HIGH	YES	singleton	1	0	1	0	1.147e-05	Pathogenic	FALSE	ATP6V1B1
chr2	70963630	GGACA	G	frameshift_variant	HIGH	YES	rare	7	0	0	0	8.026e-05	Pathogenic	FALSE	ATP6V1B1
chr2	70964442	A	AC	frameshift_variant	HIGH	YES	singleton	1	0	1	0	1.147e-05	Pathogenic	FALSE	ATP6V1B1
chr2	70964442	AC	A	frameshift_variant	HIGH	YES	singleton	1	0	1	0	1.147e-05	Pathogenic	FALSE	ATP6V1B1
chr2	71078316	A	C	splice_acceptor_variant	HIGH	YES	singleton	1	0	1	0	1.147e-05	Likely_pathogenic	FALSE	NAGK
chr2	71124445	G	A	stop_gained	HIGH	YES	singleton	1	0	1	0	1.147e-05	Pathogenic	FALSE	MCEE
chr2	71350173	C	CTTCCAACTCCTTCTATGATGAATGATTATTATGCAGCA	frameshift_variant	HIGH	YES	singleton	1	0	1	0	1.147e-05	Pathogenic	FALSE	ZNF638
chr2	71423103	G	T	stop_gained	HIGH	YES	singleton	1	0	1	0	1.147e-05	Pathogenic	FALSE	ZNF638
chr2	71513241	CG	C	frameshift_variant	HIGH	YES	rare	3	0	0	0	3.44e-05	Pathogenic	FALSE	DYSF
chr2	71513304	C	A	stop_gained	HIGH	YES	singleton	1	0	1	0	1.147e-05	Pathogenic	FALSE	DYSF
chr2	71513784	C	T	stop_gained	HIGH	YES	singleton	1	0	1	0	1.147e-05	Pathogenic	FALSE	DYSF
chr2	71517040	G	C	splice_donor_variant	HIGH	YES	singleton	1	0	1	0	1.147e-05	Likely_pathogenic	FALSE	DYSF
chr2	71526276	GC	G	frameshift_variant	HIGH	YES	rare	2	0	0	0	2.293e-05	Pathogenic	FALSE	DYSF
chr2	71526348	T	C	splice_donor_variant	HIGH	YES	singleton	1	0	1	0	1.147e-05	Pathogenic	FALSE	DYSF
chr2	71528296	A	C	splice_acceptor_variant	HIGH	YES	rare	2	0	0	0	2.293e-05	Pathogenic	FALSE	DYSF
chr2	71535026	C	A	stop_gained	HIGH	YES	rare	2	0	0	0	2.293e-05	Pathogenic	FALSE	DYSF
chr2	71539165	TG	T	frameshift_variant	HIGH	YES	singleton	1	0	1	0	1.147e-05	Pathogenic	FALSE	DYSF
chr2	71539222	CT	C	frameshift_variant	HIGH	YES	singleton	1	0	1	0	1.147e-05	Pathogenic	FALSE	DYSF
chr2	71556060	CGCAG	C	frameshift_variant	HIGH	YES	singleton	1	0	1	0	1.147e-05	Pathogenic	FALSE	DYSF
chr2	71561801	C	T	stop_gained	HIGH	YES	singleton	1	0	1	0	1.147e-05	Pathogenic	FALSE	DYSF
chr2	71564101	G	GATCC	frameshift_variant	HIGH	YES	rare	4	0	0	0	4.586e-05	Pathogenic	FALSE	DYSF
chr2	71564104	A	ATATGC	frameshift_variant	HIGH	YES	rare	4	0	0	0	4.586e-05	Pathogenic	FALSE	DYSF
chr2	71568340	T	A	splice_donor_variant	HIGH	YES	rare	7	0	0	0	8.026e-05	Pathogenic	FALSE	DYSF
chr2	71569871	TGA	T	frameshift_variant	HIGH	YES	singleton	1	0	1	0	1.147e-05	Pathogenic	FALSE	DYSF
chr2	71570679	C	T	stop_gained	HIGH	YES	singleton	1	0	1	0	1.147e-05	Pathogenic	FALSE	DYSF
chr2	71611308	C	T	stop_gained	HIGH	YES	singleton	1	0	1	0	1.147e-05	Pathogenic	FALSE	DYSF
chr2	71612666	G	GC	frameshift_variant	HIGH	YES	singleton	1	0	1	0	1.147e-05	Pathogenic	FALSE	DYSF
chr2	71612808	T	A	splice_donor_variant	HIGH	YES	singleton	1	0	1	0	1.147e-05	Pathogenic	FALSE	DYSF
chr2	71643971	GAGTT	G	frameshift_variant	HIGH	YES	rare	2	0	0	0	2.293e-05	Pathogenic	FALSE	DYSF
chr2	71656174	C	T	stop_gained	HIGH	YES	rare	2	0	0	0	2.293e-05	Pathogenic	FALSE	DYSF
chr2	71658995	C	T	stop_gained	HIGH	YES	singleton	1	0	1	0	1.147e-05	Pathogenic	FALSE	DYSF
chr2	71665288	T	G	stop_gained	HIGH	YES	singleton	1	0	1	0	1.147e-05	Pathogenic	FALSE	DYSF
chr2	71667490	G	GC	frameshift_variant	HIGH	YES	rare	3	0	0	0	3.44e-05	Pathogenic	FALSE	DYSF
chr2	71667517	T	C	splice_donor_variant	HIGH	YES	rare	2	0	0	0	2.293e-05	Pathogenic	FALSE	DYSF
chr2	71674242	C	T	stop_gained	HIGH	YES	singleton	1	0	1	0	1.147e-05	Pathogenic	FALSE	DYSF
chr2	72379728	C	G	splice_donor_variant	HIGH	YES	rare	2	0	0	0	2.293e-05	Pathogenic	FALSE	EXOC6B
chr2	72379728	C	T	splice_donor_variant	HIGH	YES	singleton	1	0	1	0	1.147e-05	Pathogenic	FALSE	EXOC6B
chr2	72515096	G	A	stop_gained	HIGH	YES	singleton	1	0	1	0	1.147e-05	Pathogenic	FALSE	EXOC6B
chr2	72887685	G	T	stop_gained	HIGH	YES	rare	3	0	0	0	3.44e-05	Pathogenic	FALSE	SPR
chr2	72891531	CAAAT	C	frameshift_variant	HIGH	YES	rare	2	0	0	0	2.293e-05	Likely_pathogenic	FALSE	SPR
chr2	72891531	CAAAT	C	stop_lost	HIGH	YES	rare	2	0	0	0	2.293e-05	Likely_pathogenic	FALSE	SPR
chr2	73228964	T	C	splice_acceptor_variant	HIGH	YES	singleton	1	0	1	0	1.147e-05	Likely_pathogenic	FALSE	PRADC1
chr2	73247927	G	A	splice_donor_variant	HIGH	YES	singleton	1	0	1	0	1.147e-05	Likely_pathogenic	FALSE	CCT7
chr2	73385902	CT	C	frameshift_variant	HIGH	YES	rare	5	0	0	0	5.733e-05	Pathogenic	FALSE	ALMS1
chr2	73386144	G	GC	frameshift_variant	HIGH	YES	singleton	1	0	1	0	1.147e-05	Pathogenic	FALSE	ALMS1
chr2	73419137	G	A	stop_gained	HIGH	YES	singleton	1	0	1	0	1.147e-05	Pathogenic	FALSE	ALMS1
chr2	73424590	C	T	stop_gained	HIGH	YES	singleton	1	0	1	0	1.147e-05	Pathogenic	FALSE	ALMS1
chr2	73424611	GAACA	G	frameshift_variant	HIGH	YES	rare	2	0	0	0	2.293e-05	Pathogenic	FALSE	ALMS1
chr2	73424747	T	A	stop_gained	HIGH	YES	singleton	1	0	1	0	1.147e-05	Pathogenic	FALSE	ALMS1
chr2	73448821	C	G	stop_gained	HIGH	YES	rare	5	0	0	0	5.733e-05	Pathogenic	FALSE	ALMS1
chr2	73448848	ACCCACAGGACTTAGCAGACAGTCATCTACCTGAAGAGGGTCTGAAAGTTTCAGCTGTTGCTGGACCAGCTGACCAGAAGACTGGCCTACCAACAGTAC	A	frameshift_variant	HIGH	YES	rare	3	0	0	0	3.44e-05	Pathogenic	FALSE	ALMS1
chr2	73448951	T	TA	frameshift_variant	HIGH	YES	rare	3	0	0	0	3.44e-05	Pathogenic	FALSE	ALMS1
chr2	73449526	C	G	stop_gained	HIGH	YES	rare	2	0	0	0	2.293e-05	Pathogenic	FALSE	ALMS1
chr2	73449681	C	T	stop_gained	HIGH	YES	singleton	1	0	1	0	1.147e-05	Pathogenic	FALSE	ALMS1
chr2	73449797	AGC	A	frameshift_variant	HIGH	YES	singleton	1	0	1	0	1.147e-05	Pathogenic	FALSE	ALMS1
chr2	73449800	A	ATT	frameshift_variant	HIGH	YES	singleton	1	0	1	0	1.147e-05	Pathogenic	FALSE	ALMS1
chr2	73449822	C	T	stop_gained	HIGH	YES	rare	10	0	0	0	0.00011466	Pathogenic	FALSE	ALMS1
chr2	73450380	TC	T	frameshift_variant	HIGH	YES	rare	12	0	0	0	0.00013759	Pathogenic	FALSE	ALMS1
chr2	73450422	C	T	stop_gained	HIGH	YES	singleton	1	0	1	0	1.147e-05	Pathogenic	FALSE	ALMS1
chr2	73450707	C	T	stop_gained	HIGH	YES	singleton	1	0	1	0	1.147e-05	Pathogenic	FALSE	ALMS1
chr2	73450934	A	AGT	frameshift_variant	HIGH	YES	singleton	1	0	1	0	1.147e-05	Pathogenic	FALSE	ALMS1
chr2	73451319	T	TCA	frameshift_variant	HIGH	YES	singleton	1	0	1	0	1.147e-05	Pathogenic	FALSE	ALMS1
chr2	73451321	CAT	C	frameshift_variant	HIGH	YES	singleton	1	0	1	0	1.147e-05	Pathogenic	FALSE	ALMS1
chr2	73451478	GC	G	frameshift_variant	HIGH	YES	rare	2	0	0	0	2.293e-05	Pathogenic	FALSE	ALMS1
chr2	73451507	A	AAC	frameshift_variant	HIGH	YES	rare	2	0	0	0	2.293e-05	Pathogenic	FALSE	ALMS1
chr2	73451508	CAT	C	frameshift_variant	HIGH	YES	rare	2	0	0	0	2.293e-05	Pathogenic	FALSE	ALMS1
chr2	73451669	T	G	stop_gained	HIGH	YES	singleton	1	0	1	0	1.147e-05	Pathogenic	FALSE	ALMS1
chr2	73453094	C	G	stop_gained	HIGH	YES	singleton	1	0	1	0	1.147e-05	Pathogenic	FALSE	ALMS1
chr2	73453125	G	T	stop_gained	HIGH	YES	singleton	1	0	1	0	1.147e-05	Pathogenic	FALSE	ALMS1
chr2	73453578	TG	T	frameshift_variant	HIGH	YES	singleton	1	0	1	0	1.147e-05	Pathogenic	FALSE	ALMS1
chr2	73455296	G	A	splice_donor_variant	HIGH	YES	singleton	1	0	1	0	1.147e-05	Pathogenic	FALSE	ALMS1
chr2	73490738	C	T	stop_gained	HIGH	YES	rare	3	0	0	0	3.44e-05	Pathogenic	FALSE	ALMS1
chr2	73491410	C	T	stop_gained	HIGH	YES	singleton	1	0	1	0	1.147e-05	Pathogenic	FALSE	ALMS1
chr2	73491415	AG	A	frameshift_variant	HIGH	YES	rare	2	0	0	0	2.293e-05	Pathogenic	FALSE	ALMS1
chr2	73534830	CT	C	frameshift_variant	HIGH	YES	singleton	1	0	1	0	1.147e-05	Pathogenic	FALSE	ALMS1
chr2	73534835	T	TA	frameshift_variant	HIGH	YES	singleton	1	0	1	0	1.147e-05	Pathogenic	FALSE	ALMS1
chr2	73534836	T	A	stop_gained	HIGH	YES	singleton	1	0	1	0	1.147e-05	Pathogenic	FALSE	ALMS1
chr2	73534915	CA	C	frameshift_variant	HIGH	YES	rare	4	0	0	0	4.586e-05	Pathogenic	FALSE	ALMS1
chr2	73572759	C	T	stop_gained	HIGH	YES	rare	2	0	0	0	2.293e-05	Pathogenic	FALSE	ALMS1
chr2	73573290	C	T	stop_gained	HIGH	YES	singleton	1	0	1	0	1.147e-05	Pathogenic	FALSE	ALMS1
chr2	73573382	T	TC	frameshift_variant	HIGH	YES	rare	2	0	0	0	2.293e-05	Pathogenic	FALSE	ALMS1
chr2	73573425	G	C	splice_donor_variant	HIGH	YES	rare	3	0	0	0	3.44e-05	Pathogenic	FALSE	ALMS1
chr2	73599496	CAT	C	frameshift_variant	HIGH	YES	rare	2	0	0	0	2.293e-05	Pathogenic	FALSE	ALMS1
chr2	73601193	A	T	splice_acceptor_variant	HIGH	YES	rare	8	0	0	0	9.173e-05	Pathogenic	FALSE	ALMS1
chr2	73608506	AAGAG	A	frameshift_variant	HIGH	YES	rare	2	0	0	0	2.293e-05	Pathogenic	FALSE	ALMS1
chr2	73608509	A	T	stop_gained	HIGH	YES	singleton	1	0	1	0	1.147e-05	Pathogenic	FALSE	ALMS1
chr2	73847670	A	AC	frameshift_variant	HIGH	YES	singleton	1	0	1	0	1.147e-05	Pathogenic	FALSE	STAMBP
chr2	73926947	G	GC	frameshift_variant	HIGH	YES	rare	3	0	0	0	3.44e-05	Likely_pathogenic	FALSE	DGUOK
chr2	73938929	TG	T	frameshift_variant	HIGH	YES	rare	2	0	0	0	2.293e-05	Pathogenic	FALSE	DGUOK
chr2	73939017	CA	C	frameshift_variant	HIGH	YES	rare	4	0	0	0	4.586e-05	Pathogenic	FALSE	DGUOK
chr2	73946780	G	A	stop_gained	HIGH	YES	rare	9	0	0	0	0.00010319	Pathogenic	FALSE	DGUOK
chr2	73950641	ATATC	A	frameshift_variant	HIGH	YES	singleton	1	0	1	0	1.147e-05	Pathogenic	FALSE	DGUOK
chr2	73958199	A	ATGAT	frameshift_variant	HIGH	YES	singleton	1	0	1	0	1.147e-05	Pathogenic	FALSE	DGUOK
chr2	73985159	T	G	splice_donor_variant	HIGH	YES	rare	2	0	0	0	2.293e-05	Pathogenic	FALSE	TET3
chr2	74047466	GA	G	frameshift_variant	HIGH	YES	singleton	1	0	1	0	1.147e-05	Pathogenic	FALSE	TET3
chr2	74080496	A	C	splice_acceptor_variant	HIGH	YES	singleton	1	0	1	0	1.147e-05	Pathogenic	FALSE	TET3
chr2	74099613	G	A	splice_donor_variant	HIGH	YES	singleton	1	0	1	0	1.147e-05	Pathogenic	FALSE	TET3
chr2	74101269	C	CAAACTTG	frameshift_variant	HIGH	YES	singleton	1	0	1	0	1.147e-05	Likely_pathogenic	FALSE	TET3
chr2	74135659	CTAAG	C	splice_acceptor_variant	HIGH	YES	singleton	1	0	1	0	1.147e-05	Pathogenic	FALSE	BOLA3
chr2	74178659	A	C	splice_donor_variant	HIGH	YES	rare	4	0	0	0	4.586e-05	Likely_pathogenic	FALSE	MOB1A
chr2	74366839	G	A	stop_gained	HIGH	YES	singleton	1	0	1	0	1.147e-05	Pathogenic	FALSE	DCTN1
chr2	74367976	A	C	stop_gained	HIGH	YES	singleton	1	0	1	0	1.147e-05	Pathogenic	FALSE	DCTN1
chr2	74370669	C	A	stop_gained	HIGH	YES	singleton	1	0	1	0	1.147e-05	Pathogenic	FALSE	DCTN1
chr2	74371692	TG	T	frameshift_variant	HIGH	YES	singleton	1	0	1	0	1.147e-05	Pathogenic	FALSE	DCTN1
chr2	74378158	G	A	stop_gained	HIGH	YES	singleton	1	0	1	0	1.147e-05	Pathogenic	FALSE	DCTN1
chr2	74461808	C	CTT	frameshift_variant	HIGH	YES	singleton	1	0	1	0	1.147e-05	Likely_pathogenic	FALSE	MOGS
chr2	74462034	G	T	stop_gained	HIGH	YES	singleton	1	0	1	0	1.147e-05	Likely_pathogenic	FALSE	MOGS
chr2	74462196	C	CAAGT	frameshift_variant	HIGH	YES	rare	9	0	0	0	0.00010319	Likely_pathogenic	FALSE	MOGS
chr2	74462453	G	A	stop_gained	HIGH	YES	singleton	1	0	1	0	1.147e-05	Pathogenic	FALSE	MOGS
chr2	74462906	CA	C	frameshift_variant	HIGH	YES	rare	2	0	0	0	2.293e-05	Pathogenic	FALSE	MOGS
chr2	74462907	AG	A	frameshift_variant	HIGH	YES	rare	3	0	0	0	3.44e-05	Pathogenic	FALSE	MOGS
chr2	74463382	G	C	stop_gained	HIGH	YES	singleton	1	0	1	0	1.147e-05	Pathogenic	FALSE	MOGS
chr2	74465088	C	CCGCGCGTCACCTA	stop_gained	HIGH	YES	singleton	NA	NA	NA	NA	NA	Pathogenic	FALSE	MOGS
chr2	74465088	C	CCGCGCGTCACCTA	frameshift_variant	HIGH	YES	singleton	NA	NA	NA	NA	NA	Pathogenic	FALSE	MOGS
chr2	74465097	G	GC	frameshift_variant	HIGH	YES	singleton	NA	NA	NA	NA	NA	Pathogenic	FALSE	MOGS
chr2	74465105	AC	A	frameshift_variant	HIGH	YES	singleton	NA	NA	NA	NA	NA	Pathogenic	FALSE	MOGS
chr2	74465108	G	GAAAAC	frameshift_variant	HIGH	YES	singleton	NA	NA	NA	NA	NA	Pathogenic	FALSE	MOGS
chr2	74465113	AGC	A	frameshift_variant	HIGH	YES	singleton	NA	NA	NA	NA	NA	Pathogenic	FALSE	MOGS
chr2	74465119	TCCTC	T	frameshift_variant	HIGH	YES	singleton	NA	NA	NA	NA	NA	Pathogenic	FALSE	MOGS
chr2	74465124	C	A	stop_gained	HIGH	YES	singleton	NA	NA	NA	NA	NA	Pathogenic	FALSE	MOGS
chr2	74515971	A	C	splice_acceptor_variant	HIGH	YES	rare	2	0	0	0	2.293e-05	Likely_pathogenic	FALSE	TLX2
chr2	74530173	GTC	G	frameshift_variant	HIGH	YES	singleton	1	0	1	0	1.147e-05	Pathogenic	FALSE	HTRA2
chr2	74530332	TGGCGCTG	T	frameshift_variant	HIGH	YES	rare	4	0	0	0	4.586e-05	Pathogenic	FALSE	HTRA2
chr2	74531672	C	T	stop_gained	HIGH	YES	rare	2	0	0	0	2.293e-05	Pathogenic	FALSE	HTRA2
chr2	74534589	G	A	stop_gained	HIGH	YES	singleton	1	0	1	0	1.147e-05	Pathogenic	FALSE	LOXL3
chr2	74534757	GCAACA	G	frameshift_variant	HIGH	YES	rare	2	0	0	0	2.293e-05	Pathogenic	FALSE	LOXL3
chr2	74534764	ATCTGATGCAGCTGCACCAAGAAAGGAAGGG	A	splice_acceptor_variant	HIGH	YES	rare	2	0	0	0	2.293e-05	Pathogenic	FALSE	LOXL3
chr2	74535719	G	A	stop_gained	HIGH	YES	rare	14	0	0	0	0.00016052	Pathogenic	FALSE	LOXL3
chr2	74536324	G	A	stop_gained	HIGH	YES	rare	5	0	0	0	5.733e-05	Likely_pathogenic	FALSE	LOXL3
chr2	74536796	G	GC	frameshift_variant	HIGH	YES	rare	3	0	0	0	3.44e-05	Pathogenic	FALSE	LOXL3
chr2	74536911	TGCCG	T	frameshift_variant	HIGH	YES	rare	8	0	0	0	9.173e-05	Pathogenic	FALSE	LOXL3
chr2	74536919	G	GTT	frameshift_variant	HIGH	YES	rare	8	0	0	0	9.173e-05	Pathogenic	FALSE	LOXL3
chr2	74549584	C	T	splice_acceptor_variant	HIGH	YES	singleton	1	0	1	0	1.147e-05	Pathogenic	FALSE	LOXL3
chr2	74549584	C	T	splice_acceptor_variant	HIGH	YES	singleton	1	0	1	0	1.147e-05	Pathogenic	FALSE	DOK1
chr2	74550212	A	AT	frameshift_variant	HIGH	YES	rare	8	0	0	0	9.173e-05	Pathogenic	FALSE	LOXL3
chr2	74550212	A	AT	frameshift_variant	HIGH	YES	rare	8	0	0	0	9.173e-05	Pathogenic	FALSE	DOK1
chr2	74553874	A	C	splice_donor_variant	HIGH	YES	singleton	1	0	1	0	1.147e-05	Likely_pathogenic	FALSE	LOXL3
chr2	74553874	A	C	splice_donor_variant	HIGH	YES	singleton	1	0	1	0	1.147e-05	Likely_pathogenic	FALSE	DOK1
chr2	74615151	T	G	splice_acceptor_variant	HIGH	YES	rare	6	0	0	0	6.879e-05	Likely_pathogenic	FALSE	M1AP
chr2	74958681	T	G	start_lost	HIGH	YES	rare	0	1	0	1	2.293e-05	Pathogenic	FALSE	POLE4
chr2	75522364	C	T	splice_donor_variant	HIGH	YES	singleton	1	0	1	0	1.147e-05	Likely_pathogenic	FALSE	EVA1A
chr2	79027033	G	A	splice_acceptor_variant	HIGH	YES	singleton	1	0	1	0	1.147e-05	Likely_pathogenic	FALSE	REG3G
chr2	79158325	C	A	splice_donor_variant	HIGH	YES	singleton	1	0	1	0	1.147e-05	Likely_pathogenic	FALSE	REG3A
chr2	79909711	C	T	stop_gained	HIGH	YES	singleton	1	0	1	0	1.147e-05	Pathogenic	FALSE	CTNNA2
chr2	84441460	C	T	splice_acceptor_variant	HIGH	YES	singleton	1	0	1	0	1.147e-05	Likely_pathogenic	FALSE	SUCLG1
chr2	84459172	C	T	splice_donor_variant	HIGH	YES	rare	2	0	0	0	2.293e-05	Likely_pathogenic	FALSE	SUCLG1
chr2	84880931	C	T	splice_donor_variant	HIGH	YES	rare	2	0	0	0	2.293e-05	Likely_pathogenic	FALSE	TRABD2A
chr2	85046103	T	C	splice_acceptor_variant	HIGH	YES	singleton	1	0	1	0	1.147e-05	Pathogenic	FALSE	KCMF1
chr2	85390135	CAG	C	splice_acceptor_variant	HIGH	YES	rare	3	0	0	0	3.44e-05	Likely_pathogenic	FALSE	ELMOD3
chr2	85399134	A	G	splice_donor_variant	HIGH	YES	rare	2	0	0	0	2.293e-05	Likely_pathogenic	FALSE	CAPG
chr2	85419028	G	A	splice_acceptor_variant	HIGH	YES	singleton	1	0	1	0	1.147e-05	Likely_pathogenic	FALSE	CAPG
chr2	85419028	G	A	splice_acceptor_variant	HIGH	YES	singleton	1	0	1	0	1.147e-05	Likely_pathogenic	FALSE	SH2D6
chr2	85541702	T	TGAACGAAGCCTTGGAAG	frameshift_variant	HIGH	YES	singleton	1	0	1	0	1.147e-05	Pathogenic	FALSE	MAT2A
chr2	85541703	TCA	T	frameshift_variant	HIGH	YES	singleton	1	0	1	0	1.147e-05	Pathogenic	FALSE	MAT2A
chr2	85541726	A	AT	frameshift_variant	HIGH	YES	rare	2	0	0	0	2.293e-05	Pathogenic	FALSE	MAT2A
chr2	85541727	C	CCGCTCGACTTG	frameshift_variant	HIGH	YES	singleton	1	0	1	0	1.147e-05	Pathogenic	FALSE	MAT2A
chr2	85541727	C	CCGCTTGACTTA	frameshift_variant	HIGH	YES	singleton	1	0	1	0	1.147e-05	Pathogenic	FALSE	MAT2A
chr2	85550101	G	A	stop_gained	HIGH	YES	singleton	1	0	1	0	1.147e-05	Pathogenic	FALSE	GGCX
chr2	85550128	T	G	splice_acceptor_variant	HIGH	YES	rare	2	0	0	0	2.293e-05	Pathogenic	FALSE	GGCX
chr2	85550622	G	A	stop_gained	HIGH	YES	rare	30	0	0	0	0.00034397	Pathogenic	FALSE	GGCX
chr2	85551484	A	AT	frameshift_variant	HIGH	YES	rare	2	0	0	0	2.293e-05	Pathogenic	FALSE	GGCX
chr2	85551500	G	A	stop_gained	HIGH	YES	singleton	1	0	1	0	1.147e-05	Pathogenic	FALSE	GGCX
chr2	85553447	CAG	C	frameshift_variant	HIGH	YES	singleton	1	0	1	0	1.147e-05	Pathogenic	FALSE	GGCX
chr2	85561426	C	CCA	frameshift_variant	HIGH	YES	singleton	1	0	1	0	1.147e-05	Likely_pathogenic	FALSE	GGCX
chr2	85561426	C	CCA	start_lost	HIGH	YES	singleton	1	0	1	0	1.147e-05	Likely_pathogenic	FALSE	GGCX
chr2	85591864	T	C	splice_donor_variant	HIGH	YES	singleton	1	0	1	0	1.147e-05	Likely_pathogenic	FALSE	VAMP5
chr2	85597100	TCAGA	T	splice_acceptor_variant	HIGH	YES	singleton	1	0	1	0	1.147e-05	Likely_pathogenic	FALSE	RNF181
chr2	85597101	CA	C	splice_acceptor_variant	HIGH	YES	rare	14	0	0	0	0.00016052	Likely_pathogenic	FALSE	RNF181
chr2	85611876	A	C	splice_donor_variant	HIGH	YES	singleton	1	0	1	0	1.147e-05	Likely_pathogenic	FALSE	USP39
chr2	85611876	A	C	splice_donor_variant	HIGH	YES	singleton	1	0	1	0	1.147e-05	Likely_pathogenic	FALSE	C2orf68
chr2	85663662	A	AT	splice_donor_variant	HIGH	YES	rare	2	0	0	0	2.293e-05	Pathogenic	FALSE	SFTPB
chr2	85665790	G	C	stop_gained	HIGH	YES	singleton	1	0	1	0	1.147e-05	Pathogenic	FALSE	SFTPB
chr2	85666697	AGG	A	frameshift_variant	HIGH	YES	singleton	1	0	1	0	1.147e-05	Pathogenic	FALSE	SFTPB
chr2	85695423	G	GGTAC	frameshift_variant	HIGH	YES	rare	2	0	0	0	2.293e-05	Likely_pathogenic	FALSE	GNLY
chr2	85844529	CA	C	frameshift_variant	HIGH	YES	rare	2	0	0	0	2.293e-05	Likely_pathogenic	FALSE	ST3GAL5
chr2	85848186	G	GA	frameshift_variant	HIGH	YES	rare	2	0	0	0	2.293e-05	Pathogenic	FALSE	ST3GAL5
chr2	85888838	GCCGCCGCTGCCTCGGT	G	frameshift_variant	HIGH	YES	singleton	1	0	1	0	1.147e-05	Likely_pathogenic	FALSE	ST3GAL5
chr2	86039328	TC	T	frameshift_variant	HIGH	YES	rare	15	0	0	0	0.00017199	Pathogenic	FALSE	POLR1A
chr2	86042979	G	A	stop_gained	HIGH	YES	singleton	1	0	1	0	1.147e-05	Pathogenic	FALSE	POLR1A
chr2	86043055	A	C	stop_gained	HIGH	YES	singleton	NA	NA	NA	NA	NA	Pathogenic	FALSE	POLR1A
chr2	86048991	G	A	stop_gained	HIGH	YES	rare	4	0	0	0	4.586e-05	Pathogenic	FALSE	POLR1A
chr2	86077860	A	ACACCC	frameshift_variant	HIGH	YES	singleton	1	0	1	0	1.147e-05	Pathogenic	FALSE	POLR1A
chr2	86088829	GA	G	frameshift_variant	HIGH	YES	rare	3	0	0	0	3.44e-05	Pathogenic	FALSE	POLR1A
chr2	86098661	C	A	stop_gained	HIGH	YES	singleton	1	0	1	0	1.147e-05	Pathogenic	FALSE	POLR1A
chr2	86118920	GTGTT	G	frameshift_variant	HIGH	YES	rare	2	0	0	0	2.293e-05	Pathogenic	FALSE	PTCD3
chr2	86118928	TGC	T	frameshift_variant	HIGH	YES	rare	2	0	0	0	2.293e-05	Pathogenic	FALSE	PTCD3
chr2	86125017	ATC	A	frameshift_variant	HIGH	YES	rare	10	0	0	0	0.00011466	Pathogenic	FALSE	PTCD3
chr2	86125068	C	T	stop_gained	HIGH	YES	rare	9	0	0	0	0.00010319	Pathogenic	FALSE	PTCD3
chr2	86127185	C	T	stop_gained	HIGH	YES	rare	5	0	0	0	5.733e-05	Pathogenic	FALSE	PTCD3
chr2	86127236	C	T	stop_gained	HIGH	YES	rare	2	0	0	0	2.293e-05	Pathogenic	FALSE	PTCD3
chr2	86127272	C	T	stop_gained	HIGH	YES	rare	44	0	0	0	0.00050449	Pathogenic	FALSE	PTCD3
chr2	86130707	AAG	A	frameshift_variant	HIGH	YES	singleton	1	0	1	0	1.147e-05	Pathogenic	FALSE	PTCD3
chr2	86134914	C	T	stop_gained	HIGH	YES	rare	3	0	0	0	3.44e-05	Pathogenic	FALSE	PTCD3
chr2	86181311	G	C	stop_gained	HIGH	YES	singleton	1	0	1	0	1.147e-05	Likely_pathogenic	FALSE	IMMT
chr2	86232666	GGCTGGCCGTGTTTGCC	G	frameshift_variant	HIGH	YES	rare	2	0	0	0	2.293e-05	Pathogenic	FALSE	REEP1
chr2	86337510	T	G	start_lost	HIGH	YES	singleton	1	0	1	0	1.147e-05	Likely_pathogenic	FALSE	REEP1
chr2	86790683	T	C	splice_acceptor_variant	HIGH	YES	rare	2	0	0	0	2.293e-05	Likely_pathogenic	FALSE	CD8A
chr2	8770830	G	A	stop_gained	HIGH	YES	singleton	1	0	1	0	1.147e-05	Pathogenic	FALSE	KIDINS220
chr2	87752356	T	A	stop_gained	HIGH	YES	singleton	1	0	1	0	1.147e-05	Likely_pathogenic	FALSE	PLGLB2
chr2	87752357	G	T	stop_gained	HIGH	YES	singleton	1	0	1	0	1.147e-05	Likely_pathogenic	FALSE	PLGLB2
chr2	87752380	C	A	stop_gained	HIGH	YES	singleton	1	0	1	0	1.147e-05	Likely_pathogenic	FALSE	PLGLB2
chr2	87752384	T	G	splice_donor_variant	HIGH	YES	rare	2	0	0	0	2.293e-05	Likely_pathogenic	FALSE	PLGLB2
chr2	8779118	CT	C	frameshift_variant	HIGH	YES	singleton	1	0	1	0	1.147e-05	Pathogenic	FALSE	KIDINS220
chr2	8779136	G	A	stop_gained	HIGH	YES	rare	6	0	0	0	6.879e-05	Pathogenic	FALSE	KIDINS220
chr2	8806273	CTCCT	C	frameshift_variant	HIGH	YES	rare	2	0	0	0	2.293e-05	Pathogenic	FALSE	KIDINS220
chr2	88585917	ATTTC	A	frameshift_variant	HIGH	YES	rare	14	0	0	0	0.00016052	Pathogenic	FALSE	EIF2AK3
chr2	88588774	C	T	stop_gained	HIGH	YES	rare	4	0	0	0	4.586e-05	Pathogenic	FALSE	EIF2AK3
chr2	88691849	AC	A	frameshift_variant	HIGH	YES	rare	14	0	0	0	0.00016052	Pathogenic	FALSE	RPIA
chr2	88729326	C	T	stop_gained	HIGH	YES	rare	3	0	0	0	3.44e-05	Pathogenic	FALSE	RPIA
chr2	88734550	A	G	splice_acceptor_variant	HIGH	YES	singleton	1	0	1	0	1.147e-05	Pathogenic	FALSE	RPIA
chr2	88736656	C	T	stop_gained	HIGH	YES	rare	2	0	0	0	2.293e-05	Pathogenic	FALSE	RPIA
chr2	88736677	G	A	splice_donor_variant	HIGH	YES	singleton	1	0	1	0	1.147e-05	Pathogenic	FALSE	RPIA
chr2	94594874	G	T	splice_donor_variant	HIGH	YES	singleton	1	0	1	0	1.147e-05	Likely_pathogenic	FALSE	AQP7B
chr2	9474567	A	C	start_lost	HIGH	YES	rare	4	0	0	0	4.586e-05	Likely_pathogenic	FALSE	IAH1
chr2	9474567	A	T	start_lost	HIGH	YES	rare	4	0	0	0	4.586e-05	Likely_pathogenic	FALSE	IAH1
chr2	9481449	T	C	splice_donor_variant	HIGH	YES	rare	8	0	0	0	9.173e-05	Likely_pathogenic	FALSE	IAH1
chr2	94873963	A	C	splice_acceptor_variant	HIGH	YES	rare	0	1	0	1	2.293e-05	Likely_pathogenic	FALSE	TEKT4
chr2	9493789	G	A	stop_gained	HIGH	YES	singleton	1	0	1	0	1.147e-05	Pathogenic	FALSE	IAH1
chr2	9493789	G	A	stop_gained	HIGH	YES	singleton	1	0	1	0	1.147e-05	Pathogenic	FALSE	ADAM17
chr2	95048127	G	A	splice_donor_variant	HIGH	YES	singleton	1	0	1	0	1.147e-05	Likely_pathogenic	FALSE	MAL
chr2	9509999	CA	C	frameshift_variant	HIGH	YES	singleton	1	0	1	0	1.147e-05	Pathogenic	FALSE	IAH1
chr2	9509999	CA	C	frameshift_variant	HIGH	YES	singleton	1	0	1	0	1.147e-05	Pathogenic	FALSE	ADAM17
chr2	951069	G	A	splice_donor_variant	HIGH	YES	singleton	1	0	1	0	1.147e-05	Likely_pathogenic	FALSE	SNTG2
chr2	9518248	C	A	splice_acceptor_variant	HIGH	YES	singleton	1	0	1	0	1.147e-05	Likely_pathogenic	FALSE	ADAM17
chr2	9521237	TC	T	frameshift_variant	HIGH	YES	singleton	1	0	1	0	1.147e-05	Pathogenic	FALSE	ADAM17
chr2	9527906	AAACT	A	frameshift_variant	HIGH	YES	singleton	1	0	1	0	1.147e-05	Pathogenic	FALSE	ADAM17
chr2	96022967	C	CT	frameshift_variant	HIGH	YES	rare	20	0	0	0	0.00022932	Pathogenic	FALSE	GPAT2
chr2	96023189	AAAAG	A	frameshift_variant	HIGH	YES	rare	3	0	0	0	3.44e-05	Pathogenic	FALSE	GPAT2
chr2	96023407	G	A	stop_gained	HIGH	YES	rare	2	0	0	0	2.293e-05	Pathogenic	FALSE	GPAT2
chr2	96024560	C	CA	frameshift_variant	HIGH	YES	singleton	1	0	1	0	1.147e-05	Pathogenic	FALSE	GPAT2
chr2	96026236	AG	A	frameshift_variant	HIGH	YES	singleton	1	0	1	0	1.147e-05	Pathogenic	FALSE	GPAT2
chr2	96026719	TC	T	frameshift_variant	HIGH	YES	singleton	1	0	1	0	1.147e-05	Likely_pathogenic	FALSE	GPAT2
chr2	96026733	A	C	stop_gained	HIGH	YES	rare	3	1	0	0	5.733e-05	Likely_pathogenic	FALSE	GPAT2
chr2	96026733	A	T	stop_gained	HIGH	YES	singleton	1	0	1	0	1.147e-05	Likely_pathogenic	FALSE	GPAT2
chr2	96026756	GC	G	frameshift_variant	HIGH	YES	rare	0	1	0	1	2.293e-05	Likely_pathogenic	FALSE	GPAT2
chr2	96026775	GC	G	frameshift_variant	HIGH	YES	rare	0	1	0	1	2.293e-05	Likely_pathogenic	FALSE	GPAT2
chr2	96026792	G	A	stop_gained	HIGH	YES	singleton	1	0	1	0	1.147e-05	Likely_pathogenic	FALSE	GPAT2
chr2	96026809	C	T	stop_gained	HIGH	YES	singleton	1	0	1	0	1.147e-05	Likely_pathogenic	FALSE	GPAT2
chr2	96026821	A	AT	frameshift_variant	HIGH	YES	singleton	1	0	1	0	1.147e-05	Likely_pathogenic	FALSE	GPAT2
chr2	96026830	A	AT	frameshift_variant	HIGH	YES	singleton	1	0	1	0	1.147e-05	Likely_pathogenic	FALSE	GPAT2
chr2	96026850	AG	A	frameshift_variant	HIGH	YES	rare	0	1	0	1	2.293e-05	Likely_pathogenic	FALSE	GPAT2
chr2	96026858	C	A	stop_gained	HIGH	YES	rare	0	1	0	1	2.293e-05	Likely_pathogenic	FALSE	GPAT2
chr2	96026883	C	CCCACTAA	stop_gained	HIGH	YES	singleton	1	0	1	0	1.147e-05	Likely_pathogenic	FALSE	GPAT2
chr2	96026883	C	CCCACTAA	frameshift_variant	HIGH	YES	singleton	1	0	1	0	1.147e-05	Likely_pathogenic	FALSE	GPAT2
chr2	96027005	A	C	splice_donor_variant	HIGH	YES	rare	14	7	0	0	0.00032104	Likely_pathogenic	FALSE	GPAT2
chr2	96027005	A	T	splice_donor_variant	HIGH	YES	rare	1	2	0	0	5.733e-05	Likely_pathogenic	FALSE	GPAT2
chr2	96027014	AC	A	frameshift_variant	HIGH	YES	rare	0	1	0	1	2.293e-05	Likely_pathogenic	FALSE	GPAT2
chr2	96027081	GC	G	frameshift_variant	HIGH	YES	rare	0	1	0	1	2.293e-05	Likely_pathogenic	FALSE	GPAT2
chr2	96027093	T	A	stop_gained	HIGH	YES	rare	0	1	0	1	2.293e-05	Likely_pathogenic	FALSE	GPAT2
chr2	96027989	A	C	splice_donor_variant	HIGH	YES	rare	4	2	0	0	9.173e-05	Likely_pathogenic	FALSE	GPAT2
chr2	96027989	A	T	splice_donor_variant	HIGH	YES	rare	2	3	0	0	9.173e-05	Likely_pathogenic	FALSE	GPAT2
chr2	96027990	C	T	splice_donor_variant	HIGH	YES	singleton	1	0	1	0	1.147e-05	Likely_pathogenic	FALSE	GPAT2
chr2	96028005	T	A	stop_gained	HIGH	YES	rare	1	2	0	0	5.733e-05	Likely_pathogenic	FALSE	GPAT2
chr2	96028017	T	A	stop_gained	HIGH	YES	singleton	1	0	1	0	1.147e-05	Likely_pathogenic	FALSE	GPAT2
chr2	96028038	G	A	stop_gained	HIGH	YES	singleton	1	0	1	0	1.147e-05	Likely_pathogenic	FALSE	GPAT2
chr2	96028054	G	T	stop_gained	HIGH	YES	singleton	1	0	1	0	1.147e-05	Likely_pathogenic	FALSE	GPAT2
chr2	96028079	C	T	stop_gained	HIGH	YES	singleton	1	0	1	0	1.147e-05	Likely_pathogenic	FALSE	GPAT2
chr2	96030426	TG	T	frameshift_variant	HIGH	YES	rare	0	1	0	1	2.293e-05	Likely_pathogenic	FALSE	GPAT2
chr2	96030750	CT	C	frameshift_variant	HIGH	YES	rare	0	1	0	1	2.293e-05	Likely_pathogenic	FALSE	GPAT2
chr2	96030753	T	TC	frameshift_variant	HIGH	YES	singleton	1	0	1	0	1.147e-05	Likely_pathogenic	FALSE	GPAT2
chr2	96030763	T	A	stop_gained	HIGH	YES	singleton	1	0	1	0	1.147e-05	Likely_pathogenic	FALSE	GPAT2
chr2	96030780	CA	C	frameshift_variant	HIGH	YES	rare	0	2	0	0	4.586e-05	Likely_pathogenic	FALSE	GPAT2
chr2	96030781	A	AG	frameshift_variant	HIGH	YES	rare	3	0	0	0	3.44e-05	Likely_pathogenic	FALSE	GPAT2
chr2	96030788	G	GT	frameshift_variant	HIGH	YES	singleton	1	0	1	0	1.147e-05	Likely_pathogenic	FALSE	GPAT2
chr2	96030799	C	A	stop_gained	HIGH	YES	singleton	1	0	1	0	1.147e-05	Likely_pathogenic	FALSE	GPAT2
chr2	96030801	AG	A	frameshift_variant	HIGH	YES	rare	0	1	0	1	2.293e-05	Likely_pathogenic	FALSE	GPAT2
chr2	96030815	A	C	stop_gained	HIGH	YES	rare	0	1	0	1	2.293e-05	Likely_pathogenic	FALSE	GPAT2
chr2	96030815	A	T	stop_gained	HIGH	YES	rare	0	1	0	1	2.293e-05	Likely_pathogenic	FALSE	GPAT2
chr2	96030818	G	T	stop_gained	HIGH	YES	singleton	1	0	1	0	1.147e-05	Likely_pathogenic	FALSE	GPAT2
chr2	96030837	C	T	stop_gained	HIGH	YES	rare	0	1	0	1	2.293e-05	Likely_pathogenic	FALSE	GPAT2
chr2	96030843	CG	C	frameshift_variant	HIGH	YES	singleton	1	0	1	0	1.147e-05	Likely_pathogenic	FALSE	GPAT2
chr2	96031259	A	C	splice_donor_variant	HIGH	YES	rare	17	5	0	0	0.00030958	Likely_pathogenic	FALSE	GPAT2
chr2	96031259	A	T	splice_donor_variant	HIGH	YES	rare	0	1	0	1	2.293e-05	Likely_pathogenic	FALSE	GPAT2
chr2	96031260	C	G	splice_donor_variant	HIGH	YES	rare	0	1	0	1	2.293e-05	Likely_pathogenic	FALSE	GPAT2
chr2	96031271	C	A	stop_gained	HIGH	YES	rare	2	1	0	0	4.586e-05	Likely_pathogenic	FALSE	GPAT2
chr2	96031277	T	A	stop_gained	HIGH	YES	rare	3	0	0	0	3.44e-05	Likely_pathogenic	FALSE	GPAT2
chr2	96031277	TCA	T	frameshift_variant	HIGH	YES	rare	0	1	0	1	2.293e-05	Likely_pathogenic	FALSE	GPAT2
chr2	96031319	T	A	stop_gained	HIGH	YES	rare	1	3	0	0	8.026e-05	Likely_pathogenic	FALSE	GPAT2
chr2	96031335	C	A	splice_acceptor_variant	HIGH	YES	rare	0	1	0	1	2.293e-05	Likely_pathogenic	FALSE	GPAT2
chr2	96031335	C	G	splice_acceptor_variant	HIGH	YES	rare	0	2	0	0	4.586e-05	Likely_pathogenic	FALSE	GPAT2
chr2	96031336	T	A	splice_acceptor_variant	HIGH	YES	singleton	1	0	1	0	1.147e-05	Likely_pathogenic	FALSE	GPAT2
chr2	96031336	T	C	splice_acceptor_variant	HIGH	YES	rare	1	1	0	0	3.44e-05	Likely_pathogenic	FALSE	GPAT2
chr2	96031336	T	G	splice_acceptor_variant	HIGH	YES	rare	1	2	0	0	5.733e-05	Likely_pathogenic	FALSE	GPAT2
chr2	96032081	A	C	stop_gained	HIGH	YES	rare	0	1	0	1	2.293e-05	Pathogenic	FALSE	GPAT2
chr2	96032086	TC	T	frameshift_variant	HIGH	YES	singleton	1	0	1	0	1.147e-05	Likely_pathogenic	FALSE	GPAT2
chr2	96032116	T	A	stop_gained	HIGH	YES	rare	0	1	0	1	2.293e-05	Likely_pathogenic	FALSE	GPAT2
chr2	96032302	G	A	stop_gained	HIGH	YES	singleton	1	0	1	0	1.147e-05	Likely_pathogenic	FALSE	GPAT2
chr2	96032346	A	T	stop_gained	HIGH	YES	rare	0	1	0	1	2.293e-05	Likely_pathogenic	FALSE	GPAT2
chr2	96034851	A	C	splice_donor_variant	HIGH	YES	rare	3	7	0	0	0.00019492	Likely_pathogenic	FALSE	GPAT2
chr2	96034851	A	T	splice_donor_variant	HIGH	YES	rare	3	0	0	0	3.44e-05	Likely_pathogenic	FALSE	GPAT2
chr2	96265379	C	T	start_lost	HIGH	YES	singleton	1	0	1	0	1.147e-05	Pathogenic	FALSE	TMEM127
chr2	96276975	C	CCAACTACAACTGTTCAAAATAGCAGTAACAATAATAATAGTCAGGTAAAAGCAGAACTTACTTCAGCTGTTAATAGCGCTGCATCAAAATACTCAAGCATGAAATACCGTG	stop_gained	HIGH	YES	singleton	NA	NA	NA	NA	NA	Pathogenic	FALSE	SNRNP200
chr2	96286724	G	A	stop_gained	HIGH	YES	singleton	1	0	1	0	1.147e-05	Pathogenic	FALSE	SNRNP200
chr2	96289958	GAT	G	frameshift_variant	HIGH	YES	rare	2	0	0	0	2.293e-05	Pathogenic	FALSE	SNRNP200
chr2	96297521	G	A	stop_gained	HIGH	YES	rare	4	0	0	0	4.586e-05	Pathogenic	FALSE	SNRNP200
chr2	96335830	A	C	start_lost	HIGH	YES	singleton	1	0	1	0	1.147e-05	Likely_pathogenic	FALSE	NCAPH
chr2	96536827	A	C	start_lost	HIGH	YES	rare	2	0	0	0	2.293e-05	Likely_pathogenic	FALSE	ARID5A
chr2	96761842	CT	C	frameshift_variant	HIGH	YES	singleton	1	0	1	0	1.147e-05	Pathogenic	FALSE	CNNM4
chr2	96762305	AC	A	frameshift_variant	HIGH	YES	rare	5	0	0	0	5.733e-05	Pathogenic	FALSE	CNNM4
chr2	96840092	CGATCT	C	splice_acceptor_variant	HIGH	YES	rare	2	0	0	0	2.293e-05	Likely_pathogenic	FALSE	ANKRD23
chr2	96840096	C	G	splice_acceptor_variant	HIGH	YES	singleton	1	0	1	0	1.147e-05	Likely_pathogenic	FALSE	ANKRD23
chr2	96840415	C	A	splice_donor_variant	HIGH	YES	singleton	1	0	1	0	1.147e-05	Likely_pathogenic	FALSE	ANKRD23
chr2	96840515	C	T	splice_acceptor_variant	HIGH	YES	singleton	1	0	1	0	1.147e-05	Likely_pathogenic	FALSE	ANKRD23
chr2	96842057	CACCTT	C	splice_donor_variant	HIGH	YES	singleton	1	0	1	0	1.147e-05	Likely_pathogenic	FALSE	ANKRD23
chr2	96861790	A	C	stop_gained	HIGH	YES	singleton	1	0	1	0	1.147e-05	Pathogenic	FALSE	SEMA4C
chr2	97737471	A	T	splice_acceptor_variant	HIGH	YES	singleton	1	0	1	0	1.147e-05	Pathogenic	FALSE	ZAP70
chr2	97737788	G	A	stop_gained	HIGH	YES	singleton	1	0	1	0	1.147e-05	Pathogenic	FALSE	ZAP70
chr2	98181092	T	G	stop_gained	HIGH	YES	singleton	1	0	1	0	1.147e-05	Pathogenic	FALSE	VWA3B
chr2	98369994	C	T	stop_gained	HIGH	YES	rare	2	0	0	0	2.293e-05	Pathogenic	FALSE	CNGA3
chr2	98391933	CCT	C	frameshift_variant	HIGH	YES	rare	4	0	0	0	4.586e-05	Pathogenic	FALSE	CNGA3
chr2	98391936	GTATGTCTTGGATGTGCTTGTAC	G	frameshift_variant	HIGH	YES	rare	4	0	0	0	4.586e-05	Pathogenic	FALSE	CNGA3
chr2	98396175	G	A	stop_gained	HIGH	YES	rare	2	0	0	0	2.293e-05	Pathogenic	FALSE	CNGA3
chr2	98396252	T	A	stop_gained	HIGH	YES	rare	6	0	0	0	6.879e-05	Pathogenic	FALSE	CNGA3
chr2	98396665	C	T	stop_gained	HIGH	YES	rare	6	0	0	0	6.879e-05	Pathogenic	FALSE	CNGA3
chr2	98396849	C	A	stop_gained	HIGH	YES	rare	13	0	0	0	0.00014906	Pathogenic	FALSE	CNGA3
chr2	98555746	T	TA	frameshift_variant	HIGH	YES	singleton	1	0	1	0	1.147e-05	Pathogenic	FALSE	INPP4A
chr2	98568608	G	T	stop_gained	HIGH	YES	rare	5	0	0	0	5.733e-05	Pathogenic	FALSE	INPP4A
chr2	99035229	C	T	splice_donor_variant	HIGH	YES	singleton	1	0	1	0	1.147e-05	Likely_pathogenic	FALSE	TSGA10
chr2	99141939	T	C	splice_donor_variant	HIGH	YES	rare	2	0	0	0	2.293e-05	Likely_pathogenic	FALSE	TSGA10
chr2	99141939	T	C	splice_donor_variant	HIGH	YES	rare	2	0	0	0	2.293e-05	Likely_pathogenic	FALSE	C2orf15
chr2	99162029	T	TA	frameshift_variant	HIGH	YES	rare	8	0	0	0	9.173e-05	Likely_pathogenic	FALSE	LIPT1
chr2	99162029	T	TA	frameshift_variant	HIGH	YES	rare	8	0	0	0	9.173e-05	Likely_pathogenic	FALSE	MITD1
chr2	99162084	C	T	stop_gained	HIGH	YES	rare	10	0	0	0	0.00011466	Likely_pathogenic	FALSE	LIPT1
chr2	99162084	C	T	stop_gained	HIGH	YES	rare	10	0	0	0	0.00011466	Likely_pathogenic	FALSE	MITD1
chr2	99162325	AG	A	frameshift_variant	HIGH	YES	singleton	1	0	1	0	1.147e-05	Likely_pathogenic	FALSE	LIPT1
chr2	99162325	AG	A	frameshift_variant	HIGH	YES	singleton	1	0	1	0	1.147e-05	Likely_pathogenic	FALSE	MITD1
chr2	99162670	A	AT	frameshift_variant	HIGH	YES	singleton	1	0	1	0	1.147e-05	Likely_pathogenic	FALSE	LIPT1
chr2	99162670	A	AT	frameshift_variant	HIGH	YES	singleton	1	0	1	0	1.147e-05	Likely_pathogenic	FALSE	MITD1
chr2	99188175	A	G	splice_acceptor_variant	HIGH	YES	rare	3	0	0	0	3.44e-05	Likely_pathogenic	FALSE	MRPL30
chr2	99752290	C	T	stop_gained	HIGH	YES	singleton	1	0	1	0	1.147e-05	Pathogenic	FALSE	AFF3
chr20	1002085	C	T	splice_donor_variant	HIGH	YES	rare	4	0	0	0	4.586e-05	Pathogenic	FALSE	RSPO4
chr20	10038648	G	GTTT	splice_donor_variant	HIGH	YES	singleton	1	0	1	0	1.147e-05	Likely_pathogenic	FALSE	ANKEF1
chr20	10405441	C	A	stop_gained	HIGH	YES	singleton	1	0	1	0	1.147e-05	Likely_pathogenic	FALSE	MKKS
chr20	10412896	G	A	stop_gained	HIGH	YES	rare	2	0	0	0	2.293e-05	Pathogenic	FALSE	MKKS
chr20	10413189	A	T	stop_gained	HIGH	YES	singleton	1	0	1	0	1.147e-05	Pathogenic	FALSE	MKKS
chr20	10431683	C	A	splice_donor_variant	HIGH	YES	singleton	1	0	1	0	1.147e-05	Pathogenic	FALSE	MKKS
chr20	10431683	C	A	splice_donor_variant	HIGH	YES	singleton	1	0	1	0	1.147e-05	Pathogenic	FALSE	LOC128706666
chr20	10431683	C	A	splice_donor_variant	HIGH	YES	singleton	1	0	1	0	1.147e-05	Pathogenic	FALSE	LOC128706665
chr20	10650275	T	TG	frameshift_variant	HIGH	YES	singleton	1	0	1	0	1.147e-05	Pathogenic	FALSE	JAG1
chr20	1203652	G	A	splice_donor_variant	HIGH	YES	rare	3	0	0	0	3.44e-05	Likely_pathogenic	FALSE	C20orf202
chr20	1242847	T	C	splice_donor_variant	HIGH	YES	rare	23	0	0	0	0.00026371	Likely_pathogenic	FALSE	RAD21L1
chr20	13625199	G	A	stop_gained	HIGH	YES	rare	8	0	0	0	9.173e-05	Likely_pathogenic	FALSE	TASP1
chr20	13629994	CTT	C	frameshift_variant	HIGH	YES	rare	2	0	0	0	2.293e-05	Likely_pathogenic	FALSE	TASP1
chr20	13785092	G	A	stop_gained	HIGH	YES	rare	3	0	0	0	3.44e-05	Pathogenic	FALSE	NDUFAF5
chr20	13785097	T	A	stop_gained	HIGH	YES	rare	4	0	0	0	4.586e-05	Pathogenic	FALSE	NDUFAF5
chr20	13785285	G	T	stop_gained	HIGH	YES	rare	3	0	0	0	3.44e-05	Pathogenic	FALSE	NDUFAF5
chr20	13787311	G	C	splice_acceptor_variant	HIGH	YES	rare	16	0	0	0	0.00018345	Pathogenic	FALSE	NDUFAF5
chr20	13788653	G	T	splice_donor_variant	HIGH	YES	singleton	1	0	1	0	1.147e-05	Pathogenic	FALSE	NDUFAF5
chr20	13793178	A	G	splice_acceptor_variant	HIGH	YES	singleton	1	0	1	0	1.147e-05	Likely_pathogenic	FALSE	NDUFAF5
chr20	13808857	C	T	stop_gained	HIGH	YES	rare	2	0	0	0	2.293e-05	Pathogenic	FALSE	NDUFAF5
chr20	13816510	C	T	stop_gained	HIGH	YES	singleton	1	0	1	0	1.147e-05	Pathogenic	FALSE	NDUFAF5
chr20	1392832	A	C	splice_donor_variant	HIGH	YES	singleton	1	0	1	0	1.147e-05	Likely_pathogenic	FALSE	FKBP1A
chr20	1392883	T	G	splice_acceptor_variant	HIGH	YES	rare	2	0	0	0	2.293e-05	Likely_pathogenic	FALSE	FKBP1A
chr20	16380165	T	C	splice_acceptor_variant	HIGH	YES	singleton	1	0	1	0	1.147e-05	Likely_pathogenic	FALSE	KIF16B
chr20	1657640	A	T	splice_donor_variant	HIGH	YES	rare	7	0	0	0	8.026e-05	Likely_pathogenic	FALSE	SIRPG
chr20	16750011	G	A	splice_donor_variant	HIGH	YES	rare	3	0	0	0	3.44e-05	Likely_pathogenic	FALSE	OTOR
chr20	17495031	T	C	splice_acceptor_variant	HIGH	YES	singleton	1	0	1	0	1.147e-05	Likely_pathogenic	FALSE	BFSP1
chr20	17514740	GC	G	frameshift_variant	HIGH	YES	singleton	1	0	1	0	1.147e-05	Pathogenic	FALSE	BFSP1
chr20	17514759	G	A	stop_gained	HIGH	YES	singleton	1	0	1	0	1.147e-05	Pathogenic	FALSE	BFSP1
chr20	17514762	GA	G	frameshift_variant	HIGH	YES	singleton	1	0	1	0	1.147e-05	Pathogenic	FALSE	BFSP1
chr20	17531191	G	GC	frameshift_variant	HIGH	YES	singleton	1	0	1	0	1.147e-05	Pathogenic	FALSE	BFSP1
chr20	17658595	C	T	splice_donor_variant	HIGH	YES	rare	9	0	0	0	0.00010319	Likely_pathogenic	FALSE	RRBP1
chr20	17969142	G	C	splice_donor_variant	HIGH	YES	rare	5	0	0	0	5.733e-05	Likely_pathogenic	FALSE	MGME1
chr20	17969973	G	GA	frameshift_variant	HIGH	YES	singleton	1	0	1	0	1.147e-05	Pathogenic	FALSE	MGME1
chr20	17989938	G	T	splice_acceptor_variant	HIGH	YES	singleton	1	0	1	0	1.147e-05	Pathogenic	FALSE	MGME1
chr20	18465316	G	A	stop_gained	HIGH	YES	singleton	1	0	1	0	1.147e-05	Likely_pathogenic	FALSE	DZANK1
chr20	18510847	C	G	stop_gained	HIGH	YES	singleton	1	0	1	0	1.147e-05	Likely_pathogenic	FALSE	SEC23B
chr20	18512283	G	A	splice_donor_variant	HIGH	YES	singleton	1	0	1	0	1.147e-05	Pathogenic	FALSE	SEC23B
chr20	18524433	C	T	stop_gained	HIGH	YES	rare	2	0	0	0	2.293e-05	Pathogenic	FALSE	SEC23B
chr20	18524980	C	T	stop_gained	HIGH	YES	rare	2	0	0	0	2.293e-05	Pathogenic	FALSE	SEC23B
chr20	18524984	C	CT	frameshift_variant	HIGH	YES	singleton	1	0	1	0	1.147e-05	Pathogenic	FALSE	SEC23B
chr20	18525021	G	A	splice_donor_variant	HIGH	YES	rare	5	0	0	0	5.733e-05	Pathogenic	FALSE	SEC23B
chr20	18525787	G	C	splice_acceptor_variant	HIGH	YES	singleton	1	0	1	0	1.147e-05	Pathogenic	FALSE	SEC23B
chr20	18527517	C	T	stop_gained	HIGH	YES	singleton	1	0	1	0	1.147e-05	Pathogenic	FALSE	SEC23B
chr20	18543110	C	T	stop_gained	HIGH	YES	singleton	1	0	1	0	1.147e-05	Pathogenic	FALSE	SEC23B
chr20	18763359	G	C	splice_acceptor_variant	HIGH	YES	rare	8	0	0	0	9.173e-05	Likely_pathogenic	FALSE	DTD1
chr20	1915097	A	T	splice_acceptor_variant	HIGH	YES	rare	0	1	0	1	2.293e-05	Likely_pathogenic	FALSE	SIRPA
chr20	1915303	AC	A	frameshift_variant	HIGH	YES	rare	0	2	0	0	4.586e-05	Likely_pathogenic	FALSE	SIRPA
chr20	1915304	CCT	C	frameshift_variant	HIGH	YES	rare	33	26	0	0	0.00097459	Likely_pathogenic	FALSE	SIRPA
chr20	1915307	CA	C	frameshift_variant	HIGH	YES	rare	0	1	0	1	2.293e-05	Pathogenic	FALSE	SIRPA
chr20	1915310	A	AGG	frameshift_variant	HIGH	YES	rare	0	1	0	1	2.293e-05	Pathogenic	FALSE	SIRPA
chr20	1915311	A	ATG	frameshift_variant	HIGH	YES	rare	0	2	0	0	4.586e-05	Pathogenic	FALSE	SIRPA
chr20	1915313	G	GGGCGA	frameshift_variant	HIGH	YES	rare	0	1	0	1	2.293e-05	Pathogenic	FALSE	SIRPA
chr20	1915315	GAAACA	G	frameshift_variant	HIGH	YES	rare	0	1	0	1	2.293e-05	Pathogenic	FALSE	SIRPA
chr20	1915317	AAC	A	frameshift_variant	HIGH	YES	rare	0	6	0	0	0.00013759	Pathogenic	FALSE	SIRPA
chr20	1915319	CAA	C	frameshift_variant	HIGH	YES	rare	0	1	0	1	2.293e-05	Pathogenic	FALSE	SIRPA
chr20	1915329	T	TG	frameshift_variant	HIGH	YES	singleton	1	0	1	0	1.147e-05	Pathogenic	FALSE	SIRPA
chr20	1915331	T	TGC	frameshift_variant	HIGH	YES	singleton	1	0	1	0	1.147e-05	Pathogenic	FALSE	SIRPA
chr20	1915341	ATC	A	frameshift_variant	HIGH	YES	singleton	1	0	1	0	1.147e-05	Pathogenic	FALSE	SIRPA
chr20	1915345	GT	G	frameshift_variant	HIGH	YES	singleton	1	0	1	0	1.147e-05	Pathogenic	FALSE	SIRPA
chr20	19758329	T	G	splice_donor_variant	HIGH	YES	singleton	1	0	1	0	1.147e-05	Pathogenic	FALSE	RIN2
chr20	1980603	TA	T	frameshift_variant	HIGH	YES	singleton	1	0	1	0	1.147e-05	Likely_pathogenic	FALSE	PDYN
chr20	19974941	T	TA	frameshift_variant	HIGH	YES	rare	6	0	0	0	6.879e-05	Pathogenic	FALSE	RIN2
chr20	19974941	T	TAC	frameshift_variant	HIGH	YES	rare	10	0	0	0	0.00011466	Pathogenic	FALSE	RIN2
chr20	19974941	T	TC	frameshift_variant	HIGH	YES	singleton	1	0	1	0	1.147e-05	Likely_pathogenic	FALSE	RIN2
chr20	19974941	T	TG	frameshift_variant	HIGH	YES	rare	39	0	0	0	0.00044717	Likely_pathogenic	FALSE	RIN2
chr20	19974941	T	TGCCC	frameshift_variant	HIGH	YES	singleton	1	0	1	0	1.147e-05	Pathogenic	FALSE	RIN2
chr20	19974948	CA	C	frameshift_variant	HIGH	YES	rare	18	0	0	0	0.00020638	Likely_pathogenic	FALSE	RIN2
chr20	19974948	CACCCAGG	C	frameshift_variant	HIGH	YES	rare	17	0	0	0	0.00019492	Likely_pathogenic	FALSE	RIN2
chr20	19974950	CCCAGG	C	frameshift_variant	HIGH	YES	rare	18	0	0	0	0.00020638	Likely_pathogenic	FALSE	RIN2
chr20	19974953	A	AC	frameshift_variant	HIGH	YES	singleton	1	0	1	0	1.147e-05	Pathogenic	FALSE	RIN2
chr20	19974955	G	GCC	frameshift_variant	HIGH	YES	singleton	1	0	1	0	1.147e-05	Pathogenic	FALSE	RIN2
chr20	19974969	CT	C	frameshift_variant	HIGH	YES	rare	2	0	0	0	2.293e-05	Pathogenic	FALSE	RIN2
chr20	19974971	AT	A	frameshift_variant	HIGH	YES	rare	2	0	0	0	2.293e-05	Pathogenic	FALSE	RIN2
chr20	20056617	G	A	splice_acceptor_variant	HIGH	YES	rare	2	0	0	0	2.293e-05	Pathogenic	FALSE	CFAP61
chr20	20056753	TTTACCTG	T	frameshift_variant	HIGH	YES	rare	3	0	0	0	3.44e-05	Pathogenic	FALSE	CFAP61
chr20	20074377	C	T	stop_gained	HIGH	YES	singleton	1	0	1	0	1.147e-05	Pathogenic	FALSE	CFAP61
chr20	20074380	T	C	splice_donor_variant	HIGH	YES	singleton	1	0	1	0	1.147e-05	Pathogenic	FALSE	CFAP61
chr20	20090910	C	A	stop_gained	HIGH	YES	rare	16	0	0	0	0.00018345	Pathogenic	FALSE	CFAP61
chr20	20098802	C	T	stop_gained	HIGH	YES	rare	2	0	0	0	2.293e-05	Pathogenic	FALSE	CFAP61
chr20	20142904	G	T	stop_gained	HIGH	YES	rare	2	0	0	0	2.293e-05	Pathogenic	FALSE	CFAP61
chr20	20166435	CT	C	frameshift_variant	HIGH	YES	rare	5	0	0	0	5.733e-05	Pathogenic	FALSE	CFAP61
chr20	20199825	C	T	stop_gained	HIGH	YES	rare	3	0	0	0	3.44e-05	Pathogenic	FALSE	CFAP61
chr20	20199831	C	T	stop_gained	HIGH	YES	singleton	1	0	1	0	1.147e-05	Pathogenic	FALSE	CFAP61
chr20	20199834	C	T	stop_gained	HIGH	YES	rare	4	0	0	0	4.586e-05	Pathogenic	FALSE	CFAP61
chr20	20246170	G	GA	frameshift_variant	HIGH	YES	singleton	1	0	1	0	1.147e-05	Pathogenic	FALSE	CFAP61
chr20	20251643	G	A	stop_gained	HIGH	YES	singleton	1	0	1	0	1.147e-05	Pathogenic	FALSE	CFAP61
chr20	20251682	AG	A	frameshift_variant	HIGH	YES	rare	5	1	0	0	8.026e-05	Pathogenic	FALSE	CFAP61
chr20	20360208	A	G	splice_acceptor_variant	HIGH	YES	rare	2	0	0	0	2.293e-05	Likely_pathogenic	FALSE	CFAP61
chr20	21126179	C	T	stop_gained	HIGH	YES	singleton	1	0	1	0	1.147e-05	Likely_pathogenic	FALSE	KIZ
chr20	21132119	GA	G	frameshift_variant	HIGH	YES	rare	15	0	0	0	0.00017199	Pathogenic	FALSE	KIZ
chr20	21136389	G	C	splice_acceptor_variant	HIGH	YES	singleton	1	0	1	0	1.147e-05	Pathogenic	FALSE	KIZ
chr20	21145653	A	AG	frameshift_variant	HIGH	YES	rare	9	0	0	0	0.00010319	Likely_pathogenic	FALSE	KIZ
chr20	21162043	CA	C	frameshift_variant	HIGH	YES	rare	9	0	0	0	0.00010319	Pathogenic	FALSE	KIZ
chr20	21162048	C	T	stop_gained	HIGH	YES	singleton	1	0	1	0	1.147e-05	Pathogenic	FALSE	KIZ
chr20	21162167	G	GA	frameshift_variant	HIGH	YES	rare	2	0	0	0	2.293e-05	Pathogenic	FALSE	KIZ
chr20	21162324	A	T	stop_gained	HIGH	YES	singleton	1	0	1	0	1.147e-05	Pathogenic	FALSE	KIZ
chr20	21162990	C	T	stop_gained	HIGH	YES	singleton	1	0	1	0	1.147e-05	Pathogenic	FALSE	KIZ
chr20	21163099	TGC	T	frameshift_variant	HIGH	YES	rare	3	0	0	0	3.44e-05	Pathogenic	FALSE	KIZ
chr20	21214694	G	T	stop_gained	HIGH	YES	singleton	1	0	1	0	1.147e-05	Pathogenic	FALSE	KIZ
chr20	21215622	ATG	A	frameshift_variant	HIGH	YES	rare	39	2	0	0	0.00049303	Pathogenic	FALSE	KIZ
chr20	21705747	GGA	G	frameshift_variant	HIGH	YES	singleton	1	0	1	0	1.147e-05	Likely_pathogenic	FALSE	PAX1
chr20	21705759	G	A	stop_gained	HIGH	YES	rare	2	0	0	0	2.293e-05	Likely_pathogenic	FALSE	PAX1
chr20	21705855	G	GCGGCTCT	frameshift_variant	HIGH	YES	rare	2	0	0	0	2.293e-05	Pathogenic	FALSE	PAX1
chr20	21705855	GCGGCTCT	G	frameshift_variant	HIGH	YES	rare	10	0	0	0	0.00011466	Pathogenic	FALSE	PAX1
chr20	21705870	C	A	stop_gained	HIGH	YES	rare	4	0	0	0	4.586e-05	Pathogenic	FALSE	PAX1
chr20	21705911	GCC	G	frameshift_variant	HIGH	YES	rare	25	0	0	0	0.00028664	Pathogenic	FALSE	PAX1
chr20	21709332	C	CGGGG	frameshift_variant	HIGH	YES	singleton	1	0	1	0	1.147e-05	Pathogenic	FALSE	PAX1
chr20	23048307	C	A	stop_gained	HIGH	YES	singleton	1	0	1	0	1.147e-05	Likely_pathogenic	FALSE	THBD
chr20	23049218	CAG	C	frameshift_variant	HIGH	YES	singleton	1	0	1	0	1.147e-05	Likely_pathogenic	FALSE	THBD
chr20	23049220	G	GC	frameshift_variant	HIGH	YES	singleton	1	0	1	0	1.147e-05	Likely_pathogenic	FALSE	THBD
chr20	23049229	CA	C	frameshift_variant	HIGH	YES	rare	2	0	0	0	2.293e-05	Likely_pathogenic	FALSE	THBD
chr20	23049349	G	T	stop_gained	HIGH	YES	singleton	1	0	1	0	1.147e-05	Likely_pathogenic	FALSE	THBD
chr20	23364944	A	AGC	frameshift_variant	HIGH	YES	singleton	1	0	1	0	1.147e-05	Pathogenic	FALSE	GZF1
chr20	23365034	TA	T	frameshift_variant	HIGH	YES	rare	7	0	0	0	8.026e-05	Pathogenic	FALSE	GZF1
chr20	23370120	TTTCC	T	frameshift_variant	HIGH	YES	rare	3	0	0	0	3.44e-05	Likely_pathogenic	FALSE	GZF1
chr20	23421402	T	G	start_lost	HIGH	YES	singleton	1	0	1	0	1.147e-05	Likely_pathogenic	FALSE	NAPB
chr20	23444045	G	C	splice_donor_variant	HIGH	YES	rare	35	0	0	0	0.0004013	Likely_pathogenic	FALSE	CSTL1
chr20	23451815	C	T	splice_donor_variant	HIGH	YES	rare	3	1	0	0	5.733e-05	Likely_pathogenic	FALSE	CSTL1
chr20	23451815	C	T	splice_donor_variant	HIGH	YES	rare	3	1	0	0	5.733e-05	Likely_pathogenic	FALSE	CST11
chr20	23566088	C	G	splice_acceptor_variant	HIGH	YES	singleton	1	0	1	0	1.147e-05	Likely_pathogenic	FALSE	CST9L
chr20	23635369	T	C	splice_acceptor_variant	HIGH	YES	rare	2	0	0	0	2.293e-05	Likely_pathogenic	FALSE	CST3
chr20	23687203	T	G	splice_acceptor_variant	HIGH	YES	singleton	1	0	1	0	1.147e-05	Likely_pathogenic	FALSE	CST4
chr20	23749015	C	A	splice_donor_variant	HIGH	YES	singleton	1	0	1	0	1.147e-05	Likely_pathogenic	FALSE	CST1
chr20	23750866	T	C	start_lost	HIGH	YES	rare	73	0	0	0	0.000837	Pathogenic	FALSE	CST1
chr20	23825209	C	T	splice_donor_variant	HIGH	YES	rare	2	0	0	0	2.293e-05	Likely_pathogenic	FALSE	CST2
chr20	23825325	T	C	splice_acceptor_variant	HIGH	YES	rare	2	0	0	0	2.293e-05	Likely_pathogenic	FALSE	CST2
chr20	2394598	G	T	stop_gained	HIGH	YES	singleton	1	0	1	0	1.147e-05	Likely_pathogenic	FALSE	TGM6
chr20	2395250	G	T	stop_gained	HIGH	YES	rare	17	1	0	0	0.00021785	Pathogenic	FALSE	TGM6
chr20	2396598	C	T	stop_gained	HIGH	YES	singleton	1	0	1	0	1.147e-05	Likely_pathogenic	FALSE	TGM6
chr20	23986647	T	G	splice_acceptor_variant	HIGH	YES	rare	3	0	0	0	3.44e-05	Likely_pathogenic	FALSE	GGTLC1
chr20	23988608	C	T	splice_donor_variant	HIGH	YES	rare	25	0	0	0	0.00028664	Likely_pathogenic	FALSE	GGTLC1
chr20	2399579	C	T	stop_gained	HIGH	YES	rare	2	0	0	0	2.293e-05	Likely_pathogenic	FALSE	TGM6
chr20	2399710	C	A	stop_gained	HIGH	YES	singleton	1	0	1	0	1.147e-05	Pathogenic	FALSE	TGM6
chr20	2400380	AGTGT	A	frameshift_variant	HIGH	YES	singleton	1	0	1	0	1.147e-05	Pathogenic	FALSE	TGM6
chr20	2403441	T	TAGGCCCC	frameshift_variant	HIGH	YES	rare	4	0	0	0	4.586e-05	Pathogenic	FALSE	TGM6
chr20	2403501	G	A	splice_donor_variant	HIGH	YES	rare	6	0	0	0	6.879e-05	Pathogenic	FALSE	TGM6
chr20	2403617	T	TC	frameshift_variant	HIGH	YES	rare	4	0	0	0	4.586e-05	Likely_pathogenic	FALSE	TGM6
chr20	2417324	G	GTCTCT	frameshift_variant	HIGH	YES	singleton	1	0	1	0	1.147e-05	Likely_pathogenic	FALSE	TGM6
chr20	2417326	G	GCGTGACGACCTCCTGGA	frameshift_variant	HIGH	YES	singleton	1	0	1	0	1.147e-05	Likely_pathogenic	FALSE	TGM6
chr20	2417465	G	GTTCAAGGGCTTCTCTTGCCT	frameshift_variant	HIGH	YES	singleton	1	0	1	0	1.147e-05	Pathogenic	FALSE	TGM6
chr20	2430500	AG	A	frameshift_variant	HIGH	YES	singleton	1	0	1	0	1.147e-05	Pathogenic	FALSE	TGM6
chr20	2431028	G	A	splice_donor_variant	HIGH	YES	singleton	1	0	1	0	1.147e-05	Likely_pathogenic	FALSE	TGM6
chr20	2432488	A	G	splice_acceptor_variant	HIGH	YES	singleton	1	0	1	0	1.147e-05	Likely_pathogenic	FALSE	TGM6
chr20	2432489	G	A	splice_acceptor_variant	HIGH	YES	singleton	1	0	1	0	1.147e-05	Likely_pathogenic	FALSE	TGM6
chr20	2462750	G	GTACCCTTT	frameshift_variant	HIGH	YES	singleton	1	0	1	0	1.147e-05	Likely_pathogenic	FALSE	SNRPB
chr20	2465716	GA	G	frameshift_variant	HIGH	YES	rare	2	0	0	0	2.293e-05	Pathogenic	FALSE	SNRPB
chr20	2465718	GGA	G	frameshift_variant	HIGH	YES	rare	2	0	0	0	2.293e-05	Pathogenic	FALSE	SNRPB
chr20	25339254	G	A	stop_gained	HIGH	YES	singleton	1	0	1	0	1.147e-05	Pathogenic	FALSE	ABHD12
chr20	25390513	CTG	C	frameshift_variant	HIGH	YES	singleton	1	0	1	0	1.147e-05	Likely_pathogenic	FALSE	ABHD12
chr20	25390520	G	GCCCCCCCCCC	frameshift_variant	HIGH	YES	singleton	1	0	1	0	1.147e-05	Pathogenic	FALSE	ABHD12
chr20	2660057	A	AG	frameshift_variant	HIGH	YES	singleton	1	0	1	0	1.147e-05	Pathogenic	FALSE	IDH3B
chr20	2660567	ACACT	A	frameshift_variant	HIGH	YES	rare	4	0	0	0	4.586e-05	Pathogenic	FALSE	IDH3B
chr20	2748631	G	A	splice_donor_variant	HIGH	YES	rare	2	0	0	0	2.293e-05	Pathogenic	FALSE	EBF4
chr20	2751770	C	CCCCGTCT	frameshift_variant	HIGH	YES	singleton	1	0	1	0	1.147e-05	Pathogenic	FALSE	EBF4
chr20	2752547	T	G	splice_donor_variant	HIGH	YES	singleton	1	0	1	0	1.147e-05	Likely_pathogenic	FALSE	EBF4
chr20	2755639	G	GC	frameshift_variant	HIGH	YES	singleton	1	0	1	0	1.147e-05	Pathogenic	FALSE	EBF4
chr20	277225	C	G	splice_donor_variant	HIGH	YES	singleton	1	0	1	0	1.147e-05	Likely_pathogenic	FALSE	C20orf96
chr20	2836316	T	C	splice_acceptor_variant	HIGH	YES	singleton	1	0	1	0	1.147e-05	Likely_pathogenic	FALSE	PCED1A
chr20	2860033	AGGTCTCTTCTCAAACTGCAGCACTGCTGAGGAACCCCTGGCGGAAGGAGAAAGCTGCTAGTGTGAGGCCAGTGCTC	A	splice_acceptor_variant	HIGH	YES	rare	4	0	0	0	4.586e-05	Pathogenic	FALSE	VPS16
chr20	2861033	C	T	stop_gained	HIGH	YES	singleton	1	0	1	0	1.147e-05	Pathogenic	FALSE	VPS16
chr20	2862120	AG	A	frameshift_variant	HIGH	YES	singleton	1	0	1	0	1.147e-05	Pathogenic	FALSE	VPS16
chr20	2862852	A	AGCTTCGTGCACATGTGTCAGGACCTGCGTGT	frameshift_variant	HIGH	YES	singleton	1	0	1	0	1.147e-05	Pathogenic	FALSE	VPS16
chr20	2866429	G	A	splice_acceptor_variant	HIGH	YES	rare	2	0	0	0	2.293e-05	Likely_pathogenic	FALSE	VPS16
chr20	2866429	G	A	splice_acceptor_variant	HIGH	YES	rare	2	0	0	0	2.293e-05	Likely_pathogenic	FALSE	PTPRA
chr20	2964860	G	A	splice_acceptor_variant	HIGH	YES	singleton	1	0	1	0	1.147e-05	Likely_pathogenic	FALSE	PTPRA
chr20	2988415	GA	G	frameshift_variant	HIGH	YES	rare	2	0	0	0	2.293e-05	Pathogenic	FALSE	PTPRA
chr20	3045665	CCGCCACCTCTCCCTCCGCAGACCGCAGCCCGAGAGCCCCGCCCCGCCCCGCCATCCTCCAATAAAGTGTGAGGTTCTCCGAAGCTGTTG	C	splice_acceptor_variant	HIGH	YES	rare	5	0	0	0	5.733e-05	Likely_pathogenic	FALSE	GNRH2
chr20	3082975	A	C	splice_donor_variant	HIGH	YES	rare	3	0	0	0	3.44e-05	Pathogenic	FALSE	AVP
chr20	3083023	G	T	stop_gained	HIGH	YES	rare	4	0	0	0	4.586e-05	Pathogenic	FALSE	AVP
chr20	3084553	A	G	splice_donor_variant	HIGH	YES	rare	4	0	0	0	4.586e-05	Pathogenic	FALSE	AVP
chr20	3084554	C	G	splice_donor_variant	HIGH	YES	singleton	1	0	1	0	1.147e-05	Pathogenic	FALSE	AVP
chr20	3084612	GT	G	frameshift_variant	HIGH	YES	rare	2	0	0	0	2.293e-05	Pathogenic	FALSE	AVP
chr20	3084615	GC	G	frameshift_variant	HIGH	YES	rare	2	0	0	0	2.293e-05	Pathogenic	FALSE	AVP
chr20	31722616	ACATTC	A	splice_donor_variant	HIGH	YES	singleton	1	0	1	0	1.147e-05	Pathogenic	FALSE	BCL2L1
chr20	31771562	CT	C	frameshift_variant	HIGH	YES	rare	3	0	0	0	3.44e-05	Pathogenic	FALSE	TPX2
chr20	31771564	AAC	A	frameshift_variant	HIGH	YES	rare	3	0	0	0	3.44e-05	Pathogenic	FALSE	TPX2
chr20	31778818	AGTGACTAAGGGAT	A	frameshift_variant	HIGH	YES	singleton	1	0	1	0	1.147e-05	Pathogenic	FALSE	TPX2
chr20	3191787	GAA	G	frameshift_variant	HIGH	YES	rare	3	0	0	0	3.44e-05	Pathogenic	FALSE	DDRGK1
chr20	3194822	CTTCTTACCTTGATGTAGT	C	splice_donor_variant	HIGH	YES	singleton	1	0	1	0	1.147e-05	Pathogenic	FALSE	DDRGK1
chr20	3195354	C	T	splice_acceptor_variant	HIGH	YES	rare	2	0	0	0	2.293e-05	Likely_pathogenic	FALSE	DDRGK1
chr20	3200015	C	A	stop_gained	HIGH	YES	rare	3	0	0	0	3.44e-05	Pathogenic	FALSE	DDRGK1
chr20	3200072	G	A	stop_gained	HIGH	YES	rare	2	0	0	0	2.293e-05	Pathogenic	FALSE	DDRGK1
chr20	3204611	C	T	stop_gained	HIGH	YES	rare	22	0	0	0	0.00025225	Likely_pathogenic	FALSE	DDRGK1
chr20	3204611	C	T	stop_gained	HIGH	YES	rare	22	0	0	0	0.00025225	Likely_pathogenic	FALSE	ITPA
chr20	32101315	A	G	splice_acceptor_variant	HIGH	YES	singleton	1	0	1	0	1.147e-05	Likely_pathogenic	FALSE	HCK
chr20	32215419	C	T	stop_gained	HIGH	YES	rare	9	0	0	0	0.00010319	Pathogenic	FALSE	POFUT1
chr20	32228422	T	G	stop_gained	HIGH	YES	singleton	1	0	1	0	1.147e-05	Pathogenic	FALSE	POFUT1
chr20	3228982	T	TC	frameshift_variant	HIGH	YES	rare	3	0	0	0	3.44e-05	Pathogenic	FALSE	SLC4A11
chr20	3230989	A	AGGCAGGC	frameshift_variant	HIGH	YES	singleton	1	0	1	0	1.147e-05	Pathogenic	FALSE	SLC4A11
chr20	3231231	G	T	stop_gained	HIGH	YES	singleton	1	0	1	0	1.147e-05	Pathogenic	FALSE	SLC4A11
chr20	3233940	G	A	stop_gained	HIGH	YES	singleton	1	0	1	0	1.147e-05	Pathogenic	FALSE	SLC4A11
chr20	3233954	CCT	C	frameshift_variant	HIGH	YES	rare	2	0	0	0	2.293e-05	Likely_pathogenic	FALSE	SLC4A11
chr20	3234172	CT	C	frameshift_variant	HIGH	YES	singleton	1	0	1	0	1.147e-05	Likely_pathogenic	FALSE	SLC4A11
chr20	3234173	TGGCGAAGC	T	frameshift_variant	HIGH	YES	singleton	1	0	1	0	1.147e-05	Pathogenic	FALSE	SLC4A11
chr20	3234174	GGCGAAGC	G	frameshift_variant	HIGH	YES	singleton	1	0	1	0	1.147e-05	Likely_pathogenic	FALSE	SLC4A11
chr20	3234280	CG	C	frameshift_variant	HIGH	YES	singleton	1	0	1	0	1.147e-05	Pathogenic	FALSE	SLC4A11
chr20	3234890	GT	G	frameshift_variant	HIGH	YES	singleton	1	0	1	0	1.147e-05	Pathogenic	FALSE	SLC4A11
chr20	32358834	T	G	splice_donor_variant	HIGH	YES	singleton	1	0	1	0	1.147e-05	Pathogenic	FALSE	ASXL1
chr20	3239127	GC	G	frameshift_variant	HIGH	YES	rare	25	0	0	0	0.00028664	Pathogenic	FALSE	SLC4A11
chr20	32429336	A	G	splice_acceptor_variant	HIGH	YES	singleton	1	0	1	0	1.147e-05	Pathogenic	FALSE	ASXL1
chr20	32433473	C	CA	frameshift_variant	HIGH	YES	singleton	1	0	1	0	1.147e-05	Likely_pathogenic	FALSE	ASXL1
chr20	32433492	C	T	stop_gained	HIGH	YES	singleton	1	0	1	0	1.147e-05	Likely_pathogenic	FALSE	ASXL1
chr20	32433830	T	TC	frameshift_variant	HIGH	YES	singleton	1	0	1	0	1.147e-05	Pathogenic	FALSE	ASXL1
chr20	32434638	A	AG	frameshift_variant	HIGH	YES	rare	3	0	0	0	3.44e-05	Pathogenic	FALSE	ASXL1
chr20	32434790	G	GAACAC	frameshift_variant	HIGH	YES	singleton	1	0	1	0	1.147e-05	Likely_pathogenic	FALSE	ASXL1
chr20	32584568	A	C	splice_donor_variant	HIGH	YES	rare	7	0	0	0	8.026e-05	Pathogenic	FALSE	NOL4L
chr20	32584591	A	C	stop_gained	HIGH	YES	singleton	1	0	1	0	1.147e-05	Pathogenic	FALSE	NOL4L
chr20	32584716	C	CCGCCCCCCCCTTCCTCCTGCGCCCGCCCGCCGGGCCCA	frameshift_variant	HIGH	YES	singleton	1	0	1	0	1.147e-05	Pathogenic	FALSE	NOL4L
chr20	32795531	C	T	stop_gained	HIGH	YES	singleton	1	0	1	0	1.147e-05	Pathogenic	FALSE	DNMT3B
chr20	32805387	G	T	stop_gained	HIGH	YES	singleton	1	0	1	0	1.147e-05	Pathogenic	FALSE	DNMT3B
chr20	32985145	G	GCC	frameshift_variant	HIGH	YES	rare	4	0	0	0	4.586e-05	Likely_pathogenic	FALSE	SUN5
chr20	32985753	T	TG	frameshift_variant	HIGH	YES	rare	4	0	0	0	4.586e-05	Pathogenic	FALSE	SUN5
chr20	33001280	T	C	splice_acceptor_variant	HIGH	YES	rare	3	0	0	0	3.44e-05	Pathogenic	FALSE	SUN5
chr20	33004264	CT	C	frameshift_variant	HIGH	YES	rare	4	0	0	0	4.586e-05	Likely_pathogenic	FALSE	SUN5
chr20	33068974	G	A	splice_donor_variant	HIGH	YES	rare	20	0	0	0	0.00022932	Likely_pathogenic	FALSE	BPIFB3
chr20	33092659	G	T	splice_donor_variant	HIGH	YES	rare	5	0	0	0	5.733e-05	Likely_pathogenic	FALSE	BPIFB4
chr20	33172930	AG	A	splice_acceptor_variant	HIGH	YES	singleton	1	0	1	0	1.147e-05	Likely_pathogenic	FALSE	BPIFA2
chr20	33224354	G	A	splice_acceptor_variant	HIGH	YES	rare	2	0	0	0	2.293e-05	Likely_pathogenic	FALSE	BPIFA3
chr20	33301231	A	G	splice_acceptor_variant	HIGH	YES	rare	2	0	0	0	2.293e-05	Likely_pathogenic	FALSE	BPIFB1
chr20	33303075	G	A	splice_donor_variant	HIGH	YES	singleton	1	0	1	0	1.147e-05	Likely_pathogenic	FALSE	BPIFB1
chr20	33490272	T	TA	frameshift_variant	HIGH	YES	singleton	1	0	1	0	1.147e-05	Likely_pathogenic	FALSE	CBFA2T2
chr20	33490303	T	G	splice_donor_variant	HIGH	YES	singleton	1	0	1	0	1.147e-05	Pathogenic	FALSE	CBFA2T2
chr20	33611093	G	T	splice_acceptor_variant	HIGH	YES	rare	2	0	0	0	2.293e-05	Pathogenic	FALSE	CBFA2T2
chr20	33732022	A	C	start_lost	HIGH	YES	singleton	1	0	1	0	1.147e-05	Likely_pathogenic	FALSE	ZNF341
chr20	33740931	C	T	stop_gained	HIGH	YES	singleton	1	0	1	0	1.147e-05	Likely_pathogenic	FALSE	ZNF341
chr20	33766849	A	G	splice_acceptor_variant	HIGH	YES	singleton	1	0	1	0	1.147e-05	Pathogenic	FALSE	ZNF341
chr20	33770197	CA	C	frameshift_variant	HIGH	YES	singleton	1	0	1	0	1.147e-05	Pathogenic	FALSE	ZNF341
chr20	33770293	G	GT	splice_donor_variant	HIGH	YES	singleton	1	0	1	0	1.147e-05	Pathogenic	FALSE	ZNF341
chr20	33788921	GAA	G	frameshift_variant	HIGH	YES	rare	3	0	0	0	3.44e-05	Pathogenic	FALSE	ZNF341
chr20	33788975	G	A	splice_donor_variant	HIGH	YES	singleton	1	0	1	0	1.147e-05	Pathogenic	FALSE	ZNF341
chr20	33791042	AC	A	frameshift_variant	HIGH	YES	singleton	1	0	1	0	1.147e-05	Likely_pathogenic	FALSE	ZNF341
chr20	34097517	C	T	splice_acceptor_variant	HIGH	YES	singleton	1	0	1	0	1.147e-05	Likely_pathogenic	FALSE	EIF2S2
chr20	34112108	C	CA	frameshift_variant	HIGH	YES	singleton	1	0	1	0	1.147e-05	Likely_pathogenic	FALSE	EIF2S2
chr20	34112108	C	CA	start_lost	HIGH	YES	singleton	1	0	1	0	1.147e-05	Likely_pathogenic	FALSE	EIF2S2
chr20	34241490	G	GT	splice_donor_variant	HIGH	YES	rare	3	0	0	0	3.44e-05	Likely_pathogenic	FALSE	ASIP
chr20	34241490	G	GT	splice_donor_variant	HIGH	YES	rare	3	0	0	0	3.44e-05	Likely_pathogenic	FALSE	AHCY
chr20	34285541	A	ACGAG	frameshift_variant	HIGH	YES	singleton	1	0	1	0	1.147e-05	Likely_pathogenic	FALSE	AHCY
chr20	34285543	CTGGG	C	frameshift_variant	HIGH	YES	singleton	1	0	1	0	1.147e-05	Likely_pathogenic	FALSE	AHCY
chr20	34292457	G	A	stop_gained	HIGH	YES	singleton	1	0	1	0	1.147e-05	Pathogenic	FALSE	AHCY
chr20	34303241	AC	A	splice_donor_variant	HIGH	YES	singleton	1	0	1	0	1.147e-05	Pathogenic	FALSE	AHCY
chr20	34393882	G	C	splice_donor_variant	HIGH	YES	singleton	1	0	1	0	1.147e-05	Pathogenic	FALSE	ITCH
chr20	34412593	TGC	T	frameshift_variant	HIGH	YES	singleton	1	0	1	0	1.147e-05	Pathogenic	FALSE	ITCH
chr20	34445417	C	CTTCAAGGAGCAATGCAGCAGTTTAACCAGAGATTCATTTATGGGGTGAGCAGCCTGTTGTTTAATAAACTAATAAGAGTA	frameshift_variant	HIGH	YES	rare	3	0	0	0	3.44e-05	Pathogenic	FALSE	ITCH
chr20	34534797	T	C	splice_donor_variant	HIGH	YES	singleton	1	0	1	0	1.147e-05	Likely_pathogenic	FALSE	DYNLRB1
chr20	34559723	CCGCCGGCTGCAGG	C	splice_acceptor_variant	HIGH	YES	singleton	1	0	1	0	1.147e-05	Likely_pathogenic	FALSE	MAP1LC3A
chr20	34708689	A	G	splice_acceptor_variant	HIGH	YES	rare	2	0	0	0	2.293e-05	Likely_pathogenic	FALSE	TP53INP2
chr20	34929583	G	GT	frameshift_variant	HIGH	YES	singleton	1	0	1	0	1.147e-05	Likely_pathogenic	FALSE	GSS
chr20	34931947	G	GT	frameshift_variant	HIGH	YES	singleton	1	0	1	0	1.147e-05	Pathogenic	FALSE	GSS
chr20	34936784	TC	T	frameshift_variant	HIGH	YES	singleton	1	0	1	0	1.147e-05	Pathogenic	FALSE	GSS
chr20	34936824	G	A	stop_gained	HIGH	YES	singleton	1	0	1	0	1.147e-05	Pathogenic	FALSE	GSS
chr20	34942620	AAC	A	frameshift_variant	HIGH	YES	rare	3	0	0	0	3.44e-05	Pathogenic	FALSE	GSS
chr20	34945955	GGAAA	G	frameshift_variant	HIGH	YES	rare	2	0	0	0	2.293e-05	Pathogenic	FALSE	GSS
chr20	34979497	G	T	splice_donor_variant	HIGH	YES	singleton	1	0	1	0	1.147e-05	Likely_pathogenic	FALSE	MYH7B
chr20	34979702	GC	G	frameshift_variant	HIGH	YES	rare	2	0	0	0	2.293e-05	Pathogenic	FALSE	MYH7B
chr20	34980736	T	G	splice_donor_variant	HIGH	YES	singleton	1	0	1	0	1.147e-05	Pathogenic	FALSE	MYH7B
chr20	34982458	G	A	splice_acceptor_variant	HIGH	YES	singleton	1	0	1	0	1.147e-05	Pathogenic	FALSE	MYH7B
chr20	34982484	GT	G	frameshift_variant	HIGH	YES	singleton	1	0	1	0	1.147e-05	Pathogenic	FALSE	MYH7B
chr20	34986895	TTCTG	T	frameshift_variant	HIGH	YES	singleton	1	0	1	0	1.147e-05	Likely_pathogenic	FALSE	MYH7B
chr20	34987283	TGA	T	frameshift_variant	HIGH	YES	rare	50	0	0	0	0.00057329	Likely_pathogenic	FALSE	MYH7B
chr20	34987581	TGG	T	frameshift_variant	HIGH	YES	rare	3	0	0	0	3.44e-05	Pathogenic	FALSE	MYH7B
chr20	34987903	G	T	stop_gained	HIGH	YES	rare	2	0	0	0	2.293e-05	Likely_pathogenic	FALSE	MYH7B
chr20	34988143	C	T	stop_gained	HIGH	YES	singleton	1	0	1	0	1.147e-05	Pathogenic	FALSE	MYH7B
chr20	34989775	C	A	stop_gained	HIGH	YES	singleton	1	0	1	0	1.147e-05	Pathogenic	FALSE	MYH7B
chr20	34989846	AT	A	frameshift_variant	HIGH	YES	singleton	1	0	1	0	1.147e-05	Pathogenic	FALSE	MYH7B
chr20	34989885	A	AG	frameshift_variant	HIGH	YES	rare	2	0	0	0	2.293e-05	Likely_pathogenic	FALSE	MYH7B
chr20	34990312	T	C	splice_donor_variant	HIGH	YES	rare	2	0	0	0	2.293e-05	Pathogenic	FALSE	MYH7B
chr20	34994203	G	A	stop_gained	HIGH	YES	singleton	1	0	1	0	1.147e-05	Pathogenic	FALSE	MYH7B
chr20	34996508	C	CA	frameshift_variant	HIGH	YES	singleton	1	0	1	0	1.147e-05	Pathogenic	FALSE	MYH7B
chr20	34996704	AGTCGGTG	A	frameshift_variant	HIGH	YES	rare	2	0	0	0	2.293e-05	Pathogenic	FALSE	MYH7B
chr20	34997500	C	T	stop_gained	HIGH	YES	rare	3	0	0	0	3.44e-05	Pathogenic	FALSE	MYH7B
chr20	34997545	C	T	stop_gained	HIGH	YES	rare	2	0	0	0	2.293e-05	Pathogenic	FALSE	MYH7B
chr20	34998533	GGA	G	frameshift_variant	HIGH	YES	rare	2	0	0	0	2.293e-05	Pathogenic	FALSE	MYH7B
chr20	34998732	TG	T	frameshift_variant	HIGH	YES	singleton	1	0	1	0	1.147e-05	Pathogenic	FALSE	MYH7B
chr20	34998854	C	T	stop_gained	HIGH	YES	singleton	1	0	1	0	1.147e-05	Pathogenic	FALSE	MYH7B
chr20	34999171	A	AC	frameshift_variant	HIGH	YES	singleton	1	0	1	0	1.147e-05	Pathogenic	FALSE	MYH7B
chr20	34999608	TG	T	frameshift_variant	HIGH	YES	rare	2	0	0	0	2.293e-05	Pathogenic	FALSE	MYH7B
chr20	35000292	G	A	splice_acceptor_variant	HIGH	YES	rare	5	0	0	0	5.733e-05	Pathogenic	FALSE	MYH7B
chr20	35000471	C	T	stop_gained	HIGH	YES	singleton	1	0	1	0	1.147e-05	Pathogenic	FALSE	MYH7B
chr20	35000525	GCTGAGCTCCACGAGCAGGCGCAGGCTCTGGAGCGCCGGGCCTCGCTGCTGGCTGCGGAGCTGGAGGAGCTGCGGGCTGCC	G	frameshift_variant	HIGH	YES	rare	2	0	0	0	2.293e-05	Pathogenic	FALSE	MYH7B
chr20	35000996	GAT	G	frameshift_variant	HIGH	YES	singleton	1	0	1	0	1.147e-05	Pathogenic	FALSE	MYH7B
chr20	35001051	A	T	stop_gained	HIGH	YES	rare	29	0	0	0	0.00033251	Pathogenic	FALSE	MYH7B
chr20	35226692	CGGCGGCGGCGAAGGCAGGCGGGCCGGGCGCGGGCCCCGCCGCCGGGATGCCGAGGAGCCGGGGCGGCCGCGCCGCGCCGGGGCCGCCGCCGCCGCCGCCGCCGCCGGGCCAGGCCCCGCGCTGGAGCCGCTGGCGGGTCCCTGGGCGGCTGCTGCTGCTGCTGCTGCCCGCGCTCTGCTGCCTCCCGGGCGCCGCGCG	C	start_lost	HIGH	YES	singleton	1	0	1	0	1.147e-05	Likely_pathogenic	FALSE	MMP24
chr20	35226694	GCGGCGGCGAAGGCAGGCGGGCCGGGCGCGGGCCCCGCCGCCGGGATGCCGAGGAGCCGGGGCGGCCGCGCCGCGCCGGGGCCGCCGCCGCCGCCGCCGCCGC	G	start_lost	HIGH	YES	singleton	1	0	1	0	1.147e-05	Likely_pathogenic	FALSE	MMP24
chr20	35226728	CCGCCGCCGGGATGCCGAGGAGCCGGGGCGGCCGCGCCGCGCCGGGGCCGCCGCCGCCGCCGCCGCCGCCGGGCCA	C	start_lost	HIGH	YES	singleton	1	0	1	0	1.147e-05	Likely_pathogenic	FALSE	MMP24
chr20	35384037	C	T	splice_donor_variant	HIGH	YES	rare	2	0	0	0	2.293e-05	Likely_pathogenic	FALSE	UQCC1
chr20	35437723	GC	G	frameshift_variant	HIGH	YES	rare	2	0	0	0	2.293e-05	Likely_pathogenic	FALSE	GDF5
chr20	35437770	CA	C	frameshift_variant	HIGH	YES	singleton	1	0	1	0	1.147e-05	Pathogenic	FALSE	GDF5
chr20	35462411	C	G	stop_gained	HIGH	YES	singleton	1	0	1	0	1.147e-05	Likely_pathogenic	FALSE	CEP250
chr20	35465818	C	CA	frameshift_variant	HIGH	YES	singleton	1	0	1	0	1.147e-05	Pathogenic	FALSE	CEP250
chr20	35466965	G	A	splice_acceptor_variant	HIGH	YES	singleton	1	0	1	0	1.147e-05	Likely_pathogenic	FALSE	CEP250
chr20	35467017	CG	C	frameshift_variant	HIGH	YES	singleton	1	0	1	0	1.147e-05	Pathogenic	FALSE	CEP250
chr20	35472135	T	TC	frameshift_variant	HIGH	YES	rare	3	0	0	0	3.44e-05	Pathogenic	FALSE	CEP250
chr20	35473874	C	T	stop_gained	HIGH	YES	singleton	1	0	1	0	1.147e-05	Pathogenic	FALSE	CEP250
chr20	35473977	AG	A	frameshift_variant	HIGH	YES	rare	3	0	0	0	3.44e-05	Pathogenic	FALSE	CEP250
chr20	35479291	C	T	stop_gained	HIGH	YES	singleton	1	0	1	0	1.147e-05	Pathogenic	FALSE	CEP250
chr20	35479342	C	T	stop_gained	HIGH	YES	rare	3	0	0	0	3.44e-05	Pathogenic	FALSE	CEP250
chr20	35480074	G	T	stop_gained	HIGH	YES	rare	2	0	0	0	2.293e-05	Pathogenic	FALSE	CEP250
chr20	35480115	G	GA	frameshift_variant	HIGH	YES	singleton	1	0	1	0	1.147e-05	Pathogenic	FALSE	CEP250
chr20	35494554	C	T	stop_gained	HIGH	YES	rare	2	0	0	0	2.293e-05	Pathogenic	FALSE	CEP250
chr20	35496579	TG	T	frameshift_variant	HIGH	YES	singleton	1	0	1	0	1.147e-05	Pathogenic	FALSE	CEP250
chr20	35496612	T	TC	frameshift_variant	HIGH	YES	singleton	1	0	1	0	1.147e-05	Pathogenic	FALSE	CEP250
chr20	35496686	C	T	stop_gained	HIGH	YES	rare	2	0	0	0	2.293e-05	Pathogenic	FALSE	CEP250
chr20	35497875	C	T	stop_gained	HIGH	YES	rare	2	0	0	0	2.293e-05	Pathogenic	FALSE	CEP250
chr20	35501920	T	TA	frameshift_variant	HIGH	YES	rare	2	0	0	0	2.293e-05	Pathogenic	FALSE	CEP250
chr20	35502597	G	T	stop_gained	HIGH	YES	rare	14	0	0	0	0.00016052	Pathogenic	FALSE	CEP250
chr20	35502864	C	T	stop_gained	HIGH	YES	singleton	1	0	1	0	1.147e-05	Pathogenic	FALSE	CEP250
chr20	35503452	C	T	stop_gained	HIGH	YES	rare	5	0	0	0	5.733e-05	Pathogenic	FALSE	CEP250
chr20	35504421	GCT	G	frameshift_variant	HIGH	YES	singleton	1	0	1	0	1.147e-05	Pathogenic	FALSE	CEP250
chr20	35504463	C	T	stop_gained	HIGH	YES	singleton	1	0	1	0	1.147e-05	Pathogenic	FALSE	CEP250
chr20	35504729	CA	C	frameshift_variant	HIGH	YES	singleton	1	0	1	0	1.147e-05	Pathogenic	FALSE	CEP250
chr20	35504754	CA	C	frameshift_variant	HIGH	YES	singleton	1	0	1	0	1.147e-05	Pathogenic	FALSE	CEP250
chr20	35508949	C	T	stop_gained	HIGH	YES	rare	4	0	0	0	4.586e-05	Pathogenic	FALSE	CEP250
chr20	35509012	AGCAAG	A	frameshift_variant	HIGH	YES	rare	4	0	0	0	4.586e-05	Pathogenic	FALSE	CEP250
chr20	35521970	C	A	splice_donor_variant	HIGH	YES	rare	28	0	0	0	0.00032104	Likely_pathogenic	FALSE	C20orf173
chr20	35523007	A	T	splice_donor_variant	HIGH	YES	rare	24	0	0	0	0.00027518	Likely_pathogenic	FALSE	C20orf173
chr20	35548675	G	T	splice_donor_variant	HIGH	YES	singleton	1	0	1	0	1.147e-05	Likely_pathogenic	FALSE	ERGIC3
chr20	35652857	TG	T	frameshift_variant	HIGH	YES	singleton	1	0	1	0	1.147e-05	Likely_pathogenic	FALSE	CPNE1
chr20	35652857	TG	T	frameshift_variant	HIGH	YES	singleton	1	0	1	0	1.147e-05	Likely_pathogenic	FALSE	RBM12
chr20	35652947	AAAATTCTGAGGGCCCCCTCC	A	frameshift_variant	HIGH	YES	singleton	1	0	1	0	1.147e-05	Likely_pathogenic	FALSE	CPNE1
chr20	35652947	AAAATTCTGAGGGCCCCCTCC	A	frameshift_variant	HIGH	YES	singleton	1	0	1	0	1.147e-05	Likely_pathogenic	FALSE	RBM12
chr20	35654095	T	TG	frameshift_variant	HIGH	YES	singleton	1	0	1	0	1.147e-05	Likely_pathogenic	FALSE	CPNE1
chr20	35654095	T	TG	frameshift_variant	HIGH	YES	singleton	1	0	1	0	1.147e-05	Likely_pathogenic	FALSE	RBM12
chr20	35721819	G	GT	frameshift_variant	HIGH	YES	singleton	1	0	1	0	1.147e-05	Pathogenic	FALSE	RBM39
chr20	35721821	TC	T	frameshift_variant	HIGH	YES	singleton	1	0	1	0	1.147e-05	Pathogenic	FALSE	RBM39
chr20	36496944	CCT	C	frameshift_variant	HIGH	YES	singleton	1	0	1	0	1.147e-05	Pathogenic	FALSE	DLGAP4
chr20	36544857	A	T	splice_acceptor_variant	HIGH	YES	singleton	1	0	1	0	1.147e-05	Likely_pathogenic	FALSE	MYL9
chr20	3660524	A	ACCCAAGCAGCGGTTCCTGGTAAAGAGCCCCCGGAAGGCTT	splice_donor_variant	HIGH	YES	rare	2	0	0	0	2.293e-05	Likely_pathogenic	FALSE	GFRA4
chr20	36878055	G	T	splice_donor_variant	HIGH	YES	rare	16	0	0	0	0.00018345	Likely_pathogenic	FALSE	TLDC2
chr20	36927185	C	T	stop_gained	HIGH	YES	rare	2	0	0	0	2.293e-05	Pathogenic	FALSE	SAMHD1
chr20	36951439	G	A	stop_gained	HIGH	YES	singleton	1	0	1	0	1.147e-05	Pathogenic	FALSE	SAMHD1
chr20	36951444	TTCTTCAGCAGCACCGGC	T	frameshift_variant	HIGH	YES	rare	4	0	0	0	4.586e-05	Pathogenic	FALSE	SAMHD1
chr20	37301207	G	T	splice_acceptor_variant	HIGH	YES	singleton	1	0	1	0	1.147e-05	Likely_pathogenic	FALSE	MANBAL
chr20	37403169	AG	A	splice_acceptor_variant	HIGH	YES	singleton	1	0	1	0	1.147e-05	Likely_pathogenic	FALSE	SRC
chr20	3742296	C	T	stop_gained	HIGH	YES	singleton	1	0	1	0	1.147e-05	Likely_pathogenic	FALSE	HSPA12B
chr20	3754159	CTG	C	splice_acceptor_variant	HIGH	YES	singleton	1	0	1	0	1.147e-05	Likely_pathogenic	FALSE	ADISSP
chr20	3754396	C	T	splice_donor_variant	HIGH	YES	singleton	1	0	1	0	1.147e-05	Likely_pathogenic	FALSE	ADISSP
chr20	37996748	C	T	splice_donor_variant	HIGH	YES	singleton	1	0	1	0	1.147e-05	Pathogenic	FALSE	TTI1
chr20	37996868	AG	A	frameshift_variant	HIGH	YES	rare	2	0	0	0	2.293e-05	Pathogenic	FALSE	TTI1
chr20	38011880	CAG	C	frameshift_variant	HIGH	YES	singleton	1	0	1	0	1.147e-05	Pathogenic	FALSE	TTI1
chr20	38012002	TG	T	frameshift_variant	HIGH	YES	rare	4	0	0	0	4.586e-05	Pathogenic	FALSE	TTI1
chr20	38012235	C	A	stop_gained	HIGH	YES	singleton	1	0	1	0	1.147e-05	Pathogenic	FALSE	TTI1
chr20	38012268	CCA	C	frameshift_variant	HIGH	YES	rare	2	0	0	0	2.293e-05	Pathogenic	FALSE	TTI1
chr20	38013255	G	A	stop_gained	HIGH	YES	singleton	1	0	1	0	1.147e-05	Pathogenic	FALSE	TTI1
chr20	38013544	CT	C	frameshift_variant	HIGH	YES	singleton	1	0	1	0	1.147e-05	Pathogenic	FALSE	TTI1
chr20	38013592	C	CACCA	frameshift_variant	HIGH	YES	rare	6	0	0	0	6.879e-05	Pathogenic	FALSE	TTI1
chr20	38013592	CA	C	frameshift_variant	HIGH	YES	rare	10	0	0	0	0.00011466	Pathogenic	FALSE	TTI1
chr20	38013604	GAT	G	frameshift_variant	HIGH	YES	singleton	1	0	1	0	1.147e-05	Pathogenic	FALSE	TTI1
chr20	38013711	G	A	stop_gained	HIGH	YES	singleton	1	0	1	0	1.147e-05	Pathogenic	FALSE	TTI1
chr20	38013859	T	C	splice_acceptor_variant	HIGH	YES	rare	5	0	0	0	5.733e-05	Likely_pathogenic	FALSE	TTI1
chr20	38033403	C	A	splice_donor_variant	HIGH	YES	singleton	1	0	1	0	1.147e-05	Pathogenic	FALSE	TTI1
chr20	38139411	C	G	splice_donor_variant	HIGH	YES	rare	2	0	0	0	2.293e-05	Likely_pathogenic	FALSE	TGM2
chr20	38310653	G	A	splice_donor_variant	HIGH	YES	singleton	1	0	1	0	1.147e-05	Likely_pathogenic	FALSE	BPI
chr20	38310653	G	T	splice_donor_variant	HIGH	YES	singleton	1	0	1	0	1.147e-05	Likely_pathogenic	FALSE	BPI
chr20	38354436	T	TG	frameshift_variant	HIGH	YES	rare	12	0	0	0	0.00013759	Likely_pathogenic	FALSE	LBP
chr20	38488523	C	T	stop_gained	HIGH	YES	singleton	1	0	1	0	1.147e-05	Likely_pathogenic	FALSE	RALGAPB
chr20	38509200	CA	C	frameshift_variant	HIGH	YES	singleton	1	0	1	0	1.147e-05	Pathogenic	FALSE	RALGAPB
chr20	38524798	A	AGTCATGACTTCAAACCATTCAACACCATTAGCTTCATAGTTAGCTTTCTGAGCCTCTGAGTACACCCTTGCTGATTCCGTTACTGCTAACCGTCTAGCGTAGCCATACG	stop_gained	HIGH	YES	singleton	1	0	1	0	1.147e-05	Pathogenic	FALSE	RALGAPB
chr20	38524798	A	AGTCATGACTTCAAACCATTCAACACCATTAGCTTCATAGTTAGCTTTCTGAGCCTCTGAGTACACCCTTGCTGATTCCGTTACTGCTAACCGTCTAGCGTAGCCATACG	frameshift_variant	HIGH	YES	singleton	1	0	1	0	1.147e-05	Pathogenic	FALSE	RALGAPB
chr20	38524798	A	AGTCATTACTTCAAACCATTCAACGCCATTCGCTTCATAGTTAGCTTTCTGAGCTTCTGAATATACCCTTGCCGATTCCGTTACTGCTAATCGTCTAGCGTAGCCATAAG	stop_gained	HIGH	YES	singleton	1	0	1	0	1.147e-05	Pathogenic	FALSE	RALGAPB
chr20	38524798	A	AGTCATTACTTCAAACCATTCAACGCCATTCGCTTCATAGTTAGCTTTCTGAGCTTCTGAATATACCCTTGCCGATTCCGTTACTGCTAATCGTCTAGCGTAGCCATAAG	frameshift_variant	HIGH	YES	singleton	1	0	1	0	1.147e-05	Pathogenic	FALSE	RALGAPB
chr20	3889432	T	TG	frameshift_variant	HIGH	YES	rare	6	0	0	0	6.879e-05	Pathogenic	FALSE	PANK2
chr20	3889432	T	TG	start_lost	HIGH	YES	rare	6	0	0	0	6.879e-05	Pathogenic	FALSE	PANK2
chr20	3889432	TG	T	frameshift_variant	HIGH	YES	rare	5	0	0	0	5.733e-05	Likely_pathogenic	FALSE	PANK2
chr20	3889432	TG	T	start_lost	HIGH	YES	rare	5	0	0	0	5.733e-05	Likely_pathogenic	FALSE	PANK2
chr20	3889433	G	GC	frameshift_variant	HIGH	YES	rare	2	0	0	0	2.293e-05	Pathogenic	FALSE	PANK2
chr20	3889704	G	T	stop_gained	HIGH	YES	singleton	1	0	1	0	1.147e-05	Pathogenic	FALSE	PANK2
chr20	3908120	CTG	C	frameshift_variant	HIGH	YES	rare	9	0	0	0	0.00010319	Pathogenic	FALSE	PANK2
chr20	3910719	T	TA	frameshift_variant	HIGH	YES	singleton	1	0	1	0	1.147e-05	Pathogenic	FALSE	PANK2
chr20	3916955	C	T	stop_gained	HIGH	YES	rare	4	0	0	0	4.586e-05	Pathogenic	FALSE	PANK2
chr20	409907	C	CGG	frameshift_variant	HIGH	YES	rare	2	0	0	0	2.293e-05	Likely_pathogenic	FALSE	RBCK1
chr20	409978	CCT	C	frameshift_variant	HIGH	YES	rare	2	0	0	0	2.293e-05	Pathogenic	FALSE	RBCK1
chr20	41137618	GCCGCCGCCCCCAGCGTCGGAGCCATGGCGGGCGCCGCGTCCCCTTGCGCCAACGGCTGCGGGC	G	start_lost	HIGH	YES	singleton	1	0	1	0	1.147e-05	Pathogenic	FALSE	PLCG1
chr20	41363056	T	A	splice_acceptor_variant	HIGH	YES	singleton	1	0	1	0	1.147e-05	Likely_pathogenic	FALSE	EMILIN3
chr20	41366466	A	C	splice_donor_variant	HIGH	YES	singleton	1	0	1	0	1.147e-05	Likely_pathogenic	FALSE	EMILIN3
chr20	41514929	AC	A	frameshift_variant	HIGH	YES	singleton	1	0	1	0	1.147e-05	Pathogenic	FALSE	CHD6
chr20	417931	G	T	splice_donor_variant	HIGH	YES	rare	3	0	0	0	3.44e-05	Pathogenic	FALSE	RBCK1
chr20	4181801	A	G	splice_acceptor_variant	HIGH	YES	singleton	1	0	1	0	1.147e-05	Likely_pathogenic	FALSE	SMOX
chr20	4181977	G	A	splice_donor_variant	HIGH	YES	singleton	1	0	1	0	1.147e-05	Likely_pathogenic	FALSE	SMOX
chr20	421006	CGTGA	C	frameshift_variant	HIGH	YES	rare	2	0	0	0	2.293e-05	Pathogenic	FALSE	RBCK1
chr20	43620848	TTAATTTAGGATGTTG	T	splice_acceptor_variant	HIGH	YES	rare	6	0	0	0	6.879e-05	Pathogenic	FALSE	IFT52
chr20	43620869	C	T	stop_gained	HIGH	YES	rare	6	0	0	0	6.879e-05	Pathogenic	FALSE	IFT52
chr20	438756	G	GT	frameshift_variant	HIGH	YES	singleton	1	0	1	0	1.147e-05	Likely_pathogenic	FALSE	TBC1D20
chr20	44051305	G	T	splice_acceptor_variant	HIGH	YES	singleton	1	0	1	0	1.147e-05	Likely_pathogenic	FALSE	TOX2
chr20	44116335	TC	T	frameshift_variant	HIGH	YES	rare	1	0	1	0	1.147e-05	Pathogenic	FALSE	JPH2
chr20	44118586	G	A	stop_gained	HIGH	YES	singleton	1	0	1	0	1.147e-05	Pathogenic	FALSE	JPH2
chr20	44306866	C	CTGGTGGGT	frameshift_variant	HIGH	YES	singleton	NA	NA	NA	NA	NA	Likely_pathogenic	FALSE	FITM2
chr20	44306868	G	GGGGGCGATCGGTGACCAGGACGTCGA	frameshift_variant	HIGH	YES	singleton	NA	NA	NA	NA	NA	Likely_pathogenic	FALSE	FITM2
chr20	44310975	C	T	splice_donor_variant	HIGH	YES	singleton	1	0	1	0	1.147e-05	Pathogenic	FALSE	FITM2
chr20	44424230	C	CT	frameshift_variant	HIGH	YES	singleton	1	0	1	0	1.147e-05	Pathogenic	FALSE	HNF4A
chr20	44424232	G	GGCCA	frameshift_variant	HIGH	YES	singleton	1	0	1	0	1.147e-05	Pathogenic	FALSE	HNF4A
chr20	44484531	G	A	splice_donor_variant	HIGH	YES	singleton	1	0	1	0	1.147e-05	Likely_pathogenic	FALSE	TTPAL
chr20	44582732	G	A	splice_donor_variant	HIGH	YES	rare	6	0	0	0	6.879e-05	Likely_pathogenic	FALSE	PKIG
chr20	44625644	G	A	stop_gained	HIGH	YES	singleton	1	0	1	0	1.147e-05	Pathogenic	FALSE	ADA
chr20	44651589	AGGCG	A	frameshift_variant	HIGH	YES	singleton	1	0	1	0	1.147e-05	Pathogenic	FALSE	ADA
chr20	44651596	C	CTT	frameshift_variant	HIGH	YES	singleton	1	0	1	0	1.147e-05	Pathogenic	FALSE	ADA
chr20	44724994	T	G	splice_donor_variant	HIGH	YES	singleton	1	0	1	0	1.147e-05	Likely_pathogenic	FALSE	CCN5
chr20	44981932	C	T	stop_gained	HIGH	YES	singleton	1	0	1	0	1.147e-05	Pathogenic	FALSE	STK4
chr20	44987144	G	T	stop_gained	HIGH	YES	singleton	1	0	1	0	1.147e-05	Pathogenic	FALSE	STK4
chr20	45408607	G	C	splice_donor_variant	HIGH	YES	rare	2	0	0	0	2.293e-05	Likely_pathogenic	FALSE	DBNDD2
chr20	45416175	CT	C	frameshift_variant	HIGH	YES	singleton	1	0	1	0	1.147e-05	Likely_pathogenic	FALSE	PIGT
chr20	45416215	G	A	stop_gained	HIGH	YES	rare	3	0	0	0	3.44e-05	Likely_pathogenic	FALSE	PIGT
chr20	45416515	A	C	splice_acceptor_variant	HIGH	YES	singleton	1	0	1	0	1.147e-05	Pathogenic	FALSE	PIGT
chr20	45416527	C	G	stop_gained	HIGH	YES	singleton	1	0	1	0	1.147e-05	Pathogenic	FALSE	PIGT
chr20	45416552	C	T	stop_gained	HIGH	YES	singleton	1	0	1	0	1.147e-05	Pathogenic	FALSE	PIGT
chr20	45418903	C	A	stop_gained	HIGH	YES	singleton	1	0	1	0	1.147e-05	Pathogenic	FALSE	PIGT
chr20	45418931	AAC	A	frameshift_variant	HIGH	YES	singleton	1	0	1	0	1.147e-05	Pathogenic	FALSE	PIGT
chr20	45419514	CTG	C	frameshift_variant	HIGH	YES	singleton	1	0	1	0	1.147e-05	Pathogenic	FALSE	PIGT
chr20	45420378	C	A	stop_gained	HIGH	YES	singleton	1	0	1	0	1.147e-05	Pathogenic	FALSE	PIGT
chr20	45420693	G	T	stop_gained	HIGH	YES	rare	2	0	0	0	2.293e-05	Pathogenic	FALSE	PIGT
chr20	45515532	C	A	splice_donor_variant	HIGH	YES	rare	10	0	0	0	0.00011466	Likely_pathogenic	FALSE	SPINT3
chr20	45515532	C	G	splice_donor_variant	HIGH	YES	singleton	1	0	1	0	1.147e-05	Likely_pathogenic	FALSE	SPINT3
chr20	45542699	C	T	splice_donor_variant	HIGH	YES	singleton	1	0	1	0	1.147e-05	Likely_pathogenic	FALSE	EPPIN
chr20	45545771	C	G	splice_acceptor_variant	HIGH	YES	singleton	1	0	1	0	1.147e-05	Likely_pathogenic	FALSE	EPPIN
chr20	45650653	T	A	splice_acceptor_variant	HIGH	YES	rare	2	0	0	0	2.293e-05	Likely_pathogenic	FALSE	WFDC11
chr20	45876712	A	G	splice_acceptor_variant	HIGH	YES	rare	2	0	0	0	2.293e-05	Likely_pathogenic	FALSE	ZSWIM3
chr20	45887534	AC	A	splice_donor_variant	HIGH	YES	rare	5	0	0	0	5.733e-05	Likely_pathogenic	FALSE	SPATA25
chr20	45891380	G	A	splice_donor_variant	HIGH	YES	rare	3	0	0	0	3.44e-05	Likely_pathogenic	FALSE	CTSA
chr20	45891633	G	A	stop_gained	HIGH	YES	singleton	1	0	1	0	1.147e-05	Likely_pathogenic	FALSE	CTSA
chr20	45891916	G	A	stop_gained	HIGH	YES	rare	49	0	0	0	0.00056182	Pathogenic	FALSE	CTSA
chr20	45892720	CCCAGG	C	splice_acceptor_variant	HIGH	YES	singleton	1	0	1	0	1.147e-05	Pathogenic	FALSE	CTSA
chr20	45894063	C	A	stop_gained	HIGH	YES	singleton	1	0	1	0	1.147e-05	Pathogenic	FALSE	CTSA
chr20	45894833	GAC	G	frameshift_variant	HIGH	YES	singleton	1	0	1	0	1.147e-05	Pathogenic	FALSE	CTSA
chr20	45902438	A	G	splice_donor_variant	HIGH	YES	rare	4	0	0	0	4.586e-05	Likely_pathogenic	FALSE	PLTP
chr20	45940589	G	GGCAATGGTGTGAAGAAGCCCAAGGTGAGT	frameshift_variant	HIGH	YES	singleton	1	0	1	0	1.147e-05	Pathogenic	FALSE	PCIF1
chr20	45952664	GTCAC	G	frameshift_variant	HIGH	YES	rare	23	0	0	0	0.00026371	Pathogenic	FALSE	ZNF335
chr20	45953946	CACCTGCA	C	splice_acceptor_variant	HIGH	YES	singleton	1	0	1	0	1.147e-05	Pathogenic	FALSE	ZNF335
chr20	45957588	G	A	stop_gained	HIGH	YES	singleton	1	0	1	0	1.147e-05	Pathogenic	FALSE	ZNF335
chr20	45957920	TG	T	frameshift_variant	HIGH	YES	singleton	1	0	1	0	1.147e-05	Pathogenic	FALSE	ZNF335
chr20	45959243	ACTGTGCTGCTG	A	frameshift_variant	HIGH	YES	singleton	1	0	1	0	1.147e-05	Pathogenic	FALSE	ZNF335
chr20	45960448	C	T	splice_donor_variant	HIGH	YES	rare	10	0	0	0	0.00011466	Pathogenic	FALSE	ZNF335
chr20	45960663	G	A	stop_gained	HIGH	YES	singleton	1	0	1	0	1.147e-05	Pathogenic	FALSE	ZNF335
chr20	45971209	C	A	splice_donor_variant	HIGH	YES	singleton	1	0	1	0	1.147e-05	Pathogenic	FALSE	ZNF335
chr20	46009065	GT	G	splice_donor_variant	HIGH	YES	rare	2	0	0	0	2.293e-05	Pathogenic	FALSE	MMP9
chr20	46010092	CCT	C	frameshift_variant	HIGH	YES	singleton	1	0	1	0	1.147e-05	Pathogenic	FALSE	MMP9
chr20	46010097	T	TTG	frameshift_variant	HIGH	YES	singleton	1	0	1	0	1.147e-05	Pathogenic	FALSE	MMP9
chr20	46011251	T	A	stop_gained	HIGH	YES	rare	81	0	0	0	0.00092873	Likely_pathogenic	FALSE	MMP9
chr20	46011280	GAC	G	frameshift_variant	HIGH	YES	rare	18	0	0	0	0.00020638	Pathogenic	FALSE	MMP9
chr20	46011285	C	CGG	frameshift_variant	HIGH	YES	rare	13	0	0	0	0.00014906	Pathogenic	FALSE	MMP9
chr20	46011314	AGAGT	A	splice_donor_variant	HIGH	YES	singleton	1	0	1	0	1.147e-05	Pathogenic	FALSE	MMP9
chr20	46012152	T	TG	frameshift_variant	HIGH	YES	singleton	1	0	1	0	1.147e-05	Pathogenic	FALSE	MMP9
chr20	46013302	C	T	stop_gained	HIGH	YES	rare	2	0	0	0	2.293e-05	Pathogenic	FALSE	MMP9
chr20	46013343	C	CA	frameshift_variant	HIGH	YES	rare	4	0	0	0	4.586e-05	Pathogenic	FALSE	MMP9
chr20	46013385	T	TC	frameshift_variant	HIGH	YES	rare	2	0	0	0	2.293e-05	Pathogenic	FALSE	MMP9
chr20	46013512	C	T	stop_gained	HIGH	YES	singleton	1	0	1	0	1.147e-05	Pathogenic	FALSE	MMP9
chr20	46013689	G	GC	frameshift_variant	HIGH	YES	rare	2	0	0	0	2.293e-05	Pathogenic	FALSE	MMP9
chr20	46014271	G	A	stop_gained	HIGH	YES	rare	2	0	0	0	2.293e-05	Pathogenic	FALSE	MMP9
chr20	46035521	A	T	stop_gained	HIGH	YES	singleton	1	0	1	0	1.147e-05	Pathogenic	FALSE	SLC12A5
chr20	46045082	CG	C	frameshift_variant	HIGH	YES	singleton	1	0	1	0	1.147e-05	Pathogenic	FALSE	SLC12A5
chr20	46062677	C	CCCCT	frameshift_variant	HIGH	YES	rare	2	0	0	0	2.293e-05	Likely_pathogenic	FALSE	NCOA5
chr20	46062679	GAGGGGGATGCAGA	G	frameshift_variant	HIGH	YES	rare	2	0	0	0	2.293e-05	Likely_pathogenic	FALSE	NCOA5
chr20	46065137	CT	C	frameshift_variant	HIGH	YES	singleton	1	0	1	0	1.147e-05	Pathogenic	FALSE	NCOA5
chr20	46128328	AG	A	splice_acceptor_variant	HIGH	YES	singleton	1	0	1	0	1.147e-05	Likely_pathogenic	FALSE	CD40
chr20	46128329	G	T	splice_acceptor_variant	HIGH	YES	rare	29	0	0	0	0.00033251	Likely_pathogenic	FALSE	CD40
chr20	46358764	C	T	splice_acceptor_variant	HIGH	YES	rare	11	0	0	0	0.00012612	Likely_pathogenic	FALSE	SLC35C2
chr20	46375766	T	TG	frameshift_variant	HIGH	YES	rare	5	0	0	0	5.733e-05	Pathogenic	FALSE	ELMO2
chr20	46709737	A	G	start_lost	HIGH	YES	rare	2	0	0	0	2.293e-05	Likely_pathogenic	FALSE	SLC2A10
chr20	46726894	CT	C	frameshift_variant	HIGH	YES	singleton	1	0	1	0	1.147e-05	Pathogenic	FALSE	SLC2A10
chr20	46726905	C	T	stop_gained	HIGH	YES	rare	6	0	0	0	6.879e-05	Pathogenic	FALSE	SLC2A10
chr20	46726988	T	A	splice_donor_variant	HIGH	YES	rare	5	0	0	0	5.733e-05	Pathogenic	FALSE	SLC2A10
chr20	46729489	G	A	splice_donor_variant	HIGH	YES	singleton	1	0	1	0	1.147e-05	Pathogenic	FALSE	SLC2A10
chr20	4699221	A	G	start_lost	HIGH	YES	singleton	1	0	1	0	1.147e-05	Likely_pathogenic	FALSE	PRNP
chr20	4699829	T	TA	frameshift_variant	HIGH	YES	singleton	1	0	1	0	1.147e-05	Likely_pathogenic	FALSE	PRNP
chr20	47220296	GTC	G	frameshift_variant	HIGH	YES	singleton	1	0	1	0	1.147e-05	Pathogenic	FALSE	ZMYND8
chr20	47246405	CT	C	frameshift_variant	HIGH	YES	rare	2	0	0	0	2.293e-05	Pathogenic	FALSE	ZMYND8
chr20	47356661	G	A	stop_gained	HIGH	YES	singleton	1	0	1	0	1.147e-05	Likely_pathogenic	FALSE	ZMYND8
chr20	47757362	ATCT	A	start_lost	HIGH	YES	rare	2	0	0	0	2.293e-05	Pathogenic	FALSE	SULF2
chr20	48645960	C	A	stop_gained	HIGH	YES	singleton	1	0	1	0	1.147e-05	Pathogenic	FALSE	PREX1
chr20	48988512	G	T	stop_gained	HIGH	YES	singleton	1	0	1	0	1.147e-05	Pathogenic	FALSE	ARFGEF2
chr20	48991089	CA	C	frameshift_variant	HIGH	YES	singleton	1	0	1	0	1.147e-05	Pathogenic	FALSE	ARFGEF2
chr20	49005069	G	A	splice_acceptor_variant	HIGH	YES	singleton	1	0	1	0	1.147e-05	Pathogenic	FALSE	ARFGEF2
chr20	49188114	A	C	splice_donor_variant	HIGH	YES	rare	2	0	0	0	2.293e-05	Likely_pathogenic	FALSE	STAU1
chr20	49271736	C	A	stop_gained	HIGH	YES	singleton	1	0	1	0	1.147e-05	Likely_pathogenic	FALSE	ZNFX1
chr20	49482444	TG	T	frameshift_variant	HIGH	YES	rare	0	1	0	1	2.293e-05	Likely_pathogenic	FALSE	KCNB1
chr20	49514396	C	A	splice_acceptor_variant	HIGH	YES	rare	7	0	0	0	8.026e-05	Likely_pathogenic	FALSE	PTGIS
chr20	505204	G	A	stop_gained	HIGH	YES	singleton	1	0	1	0	1.147e-05	Likely_pathogenic	FALSE	CSNK2A1
chr20	50578522	C	T	stop_gained	HIGH	YES	singleton	1	0	1	0	1.147e-05	Pathogenic	FALSE	PTPN1
chr20	50830278	G	C	splice_acceptor_variant	HIGH	YES	rare	3	0	0	0	3.44e-05	Likely_pathogenic	FALSE	BCAS4
chr20	50892001	T	TA	frameshift_variant	HIGH	YES	rare	2	0	0	0	2.293e-05	Pathogenic	FALSE	ADNP
chr20	50930824	A	C	splice_donor_variant	HIGH	YES	singleton	1	0	1	0	1.147e-05	Likely_pathogenic	FALSE	ADNP
chr20	50935226	G	T	stop_gained	HIGH	YES	singleton	1	0	1	0	1.147e-05	Likely_pathogenic	FALSE	DPM1
chr20	50936249	C	A	stop_gained	HIGH	YES	rare	4	0	0	0	4.586e-05	Likely_pathogenic	FALSE	DPM1
chr20	50948650	G	A	stop_gained	HIGH	YES	rare	2	0	0	0	2.293e-05	Pathogenic	FALSE	DPM1
chr20	50955272	CAT	C	frameshift_variant	HIGH	YES	rare	10	0	0	0	0.00011466	Pathogenic	FALSE	DPM1
chr20	5113028	T	C	start_lost	HIGH	YES	rare	21	1	0	0	0.00026371	Pathogenic	FALSE	TMEM230
chr20	51398637	GATTACCTTTA	G	splice_donor_variant	HIGH	YES	singleton	1	0	1	0	1.147e-05	Likely_pathogenic	FALSE	NFATC2
chr20	51542499	T	G	start_lost	HIGH	YES	rare	2	0	0	0	2.293e-05	Likely_pathogenic	FALSE	NFATC2
chr20	51610155	GA	G	frameshift_variant	HIGH	YES	singleton	1	0	1	0	1.147e-05	Pathogenic	FALSE	ATP9A
chr20	51639451	G	GT	frameshift_variant	HIGH	YES	rare	4	0	0	0	4.586e-05	Pathogenic	FALSE	ATP9A
chr20	51729913	TG	T	frameshift_variant	HIGH	YES	rare	2	0	0	0	2.293e-05	Pathogenic	FALSE	ATP9A
chr20	51790583	T	A	stop_gained	HIGH	YES	singleton	1	0	1	0	1.147e-05	Pathogenic	FALSE	SALL4
chr20	5302331	C	T	stop_gained	HIGH	YES	singleton	1	0	1	0	1.147e-05	Likely_pathogenic	FALSE	PROKR2
chr20	5313911	C	T	splice_donor_variant	HIGH	YES	singleton	1	0	1	0	1.147e-05	Likely_pathogenic	FALSE	PROKR2
chr20	5314169	G	T	stop_gained	HIGH	YES	singleton	1	0	1	0	1.147e-05	Likely_pathogenic	FALSE	PROKR2
chr20	53576060	TA	T	frameshift_variant	HIGH	YES	singleton	1	0	1	0	1.147e-05	Pathogenic	FALSE	ZNF217
chr20	53582401	ATC	A	frameshift_variant	HIGH	YES	rare	9	0	0	0	0.00010319	Pathogenic	FALSE	ZNF217
chr20	53582407	A	AAAAAC	frameshift_variant	HIGH	YES	rare	2	0	0	0	2.293e-05	Pathogenic	FALSE	ZNF217
chr20	53582407	A	AAAAC	frameshift_variant	HIGH	YES	singleton	1	0	1	0	1.147e-05	Pathogenic	FALSE	ZNF217
chr20	53582407	A	AAC	frameshift_variant	HIGH	YES	rare	10	0	0	0	0.00011466	Pathogenic	FALSE	ZNF217
chr20	53582784	A	AT	frameshift_variant	HIGH	YES	rare	2	0	0	0	2.293e-05	Likely_pathogenic	FALSE	ZNF217
chr20	53582786	A	ACTTCT	frameshift_variant	HIGH	YES	rare	2	0	0	0	2.293e-05	Likely_pathogenic	FALSE	ZNF217
chr20	53985284	TA	T	splice_donor_variant	HIGH	YES	rare	2	0	0	0	2.293e-05	Likely_pathogenic	FALSE	BCAS1
chr20	54157501	GCC	G	frameshift_variant	HIGH	YES	singleton	1	0	1	0	1.147e-05	Pathogenic	FALSE	CYP24A1
chr20	54157503	C	CGAAA	frameshift_variant	HIGH	YES	singleton	1	0	1	0	1.147e-05	Pathogenic	FALSE	CYP24A1
chr20	54157506	CG	C	frameshift_variant	HIGH	YES	singleton	1	0	1	0	1.147e-05	Pathogenic	FALSE	CYP24A1
chr20	54157510	C	A	stop_gained	HIGH	YES	singleton	1	0	1	0	1.147e-05	Pathogenic	FALSE	CYP24A1
chr20	54158955	A	G	splice_donor_variant	HIGH	YES	rare	2	0	0	0	2.293e-05	Pathogenic	FALSE	CYP24A1
chr20	54159117	TTGCTGTC	T	splice_acceptor_variant	HIGH	YES	singleton	1	0	1	0	1.147e-05	Pathogenic	FALSE	CYP24A1
chr20	54164471	C	T	stop_gained	HIGH	YES	singleton	1	0	1	0	1.147e-05	Pathogenic	FALSE	CYP24A1
chr20	54171656	C	T	stop_gained	HIGH	YES	rare	2	0	0	0	2.293e-05	Pathogenic	FALSE	CYP24A1
chr20	56000729	A	C	splice_donor_variant	HIGH	YES	singleton	1	0	1	0	1.147e-05	Likely_pathogenic	FALSE	CBLN4
chr20	56358980	GCGGGTGCTGCGCCTAGCTGCGCACCATGGC	G	start_lost	HIGH	YES	rare	3	0	0	0	3.44e-05	Pathogenic	FALSE	FAM210B
chr20	56383178	T	C	splice_acceptor_variant	HIGH	YES	singleton	1	0	1	0	1.147e-05	Likely_pathogenic	FALSE	AURKA
chr20	56437587	GTACGCA	G	splice_donor_variant	HIGH	YES	rare	2	0	0	0	2.293e-05	Likely_pathogenic	FALSE	CASS4
chr20	57351423	G	A	splice_donor_variant	HIGH	YES	singleton	1	0	1	0	1.147e-05	Likely_pathogenic	FALSE	RAE1
chr20	57562756	TC	T	frameshift_variant	HIGH	YES	singleton	1	0	1	0	1.147e-05	Pathogenic	FALSE	PCK1
chr20	57562900	G	A	splice_donor_variant	HIGH	YES	singleton	1	0	1	0	1.147e-05	Likely_pathogenic	FALSE	PCK1
chr20	57563216	G	A	splice_donor_variant	HIGH	YES	rare	2	0	0	0	2.293e-05	Pathogenic	FALSE	PCK1
chr20	57564249	AT	A	frameshift_variant	HIGH	YES	singleton	1	0	1	0	1.147e-05	Pathogenic	FALSE	PCK1
chr20	57564392	T	TAA	frameshift_variant	HIGH	YES	singleton	1	0	1	0	1.147e-05	Pathogenic	FALSE	PCK1
chr20	57564393	G	GAATAAGGA	stop_gained	HIGH	YES	singleton	1	0	1	0	1.147e-05	Likely_pathogenic	FALSE	PCK1
chr20	57564393	G	GAATAAGGA	frameshift_variant	HIGH	YES	singleton	1	0	1	0	1.147e-05	Likely_pathogenic	FALSE	PCK1
chr20	57565071	G	A	stop_gained	HIGH	YES	rare	4	0	0	0	4.586e-05	Pathogenic	FALSE	PCK1
chr20	57613162	C	T	splice_donor_variant	HIGH	YES	rare	2	0	0	0	2.293e-05	Likely_pathogenic	FALSE	ZBP1
chr20	57616469	C	T	splice_acceptor_variant	HIGH	YES	rare	11	0	0	0	0.00012612	Likely_pathogenic	FALSE	ZBP1
chr20	58694421	G	A	splice_acceptor_variant	HIGH	YES	rare	11	0	0	0	0.00012612	Likely_pathogenic	FALSE	NPEPL1
chr20	58715166	A	C	splice_acceptor_variant	HIGH	YES	rare	7	0	0	0	8.026e-05	Likely_pathogenic	FALSE	NPEPL1
chr20	58891727	A	C	start_lost	HIGH	YES	rare	5	0	0	0	5.733e-05	Pathogenic	FALSE	GNAS
chr20	58891728	T	G	start_lost	HIGH	YES	rare	10	0	0	0	0.00011466	Pathogenic	FALSE	GNAS
chr20	59022955	T	C	splice_donor_variant	HIGH	YES	singleton	1	0	1	0	1.147e-05	Pathogenic	FALSE	TUBB1
chr20	59024139	A	AC	frameshift_variant	HIGH	YES	rare	2	0	0	0	2.293e-05	Likely_pathogenic	FALSE	TUBB1
chr20	59037190	C	G	splice_donor_variant	HIGH	YES	singleton	1	0	1	0	1.147e-05	Likely_pathogenic	FALSE	PRELID3B
chr20	59322395	CAG	C	frameshift_variant	HIGH	YES	rare	24	1	0	0	0.00029811	Likely_pathogenic	FALSE	EDN3
chr20	5954691	G	A	splice_donor_variant	HIGH	YES	singleton	1	0	1	0	1.147e-05	Pathogenic	FALSE	MCM8
chr20	5955223	T	TG	frameshift_variant	HIGH	YES	singleton	1	0	1	0	1.147e-05	Pathogenic	FALSE	MCM8
chr20	59605134	T	G	splice_donor_variant	HIGH	YES	singleton	1	0	1	0	1.147e-05	Pathogenic	FALSE	PHACTR3
chr20	5967974	A	AT	frameshift_variant	HIGH	YES	rare	2	0	0	0	2.293e-05	Pathogenic	FALSE	MCM8
chr20	5973171	GC	G	frameshift_variant	HIGH	YES	singleton	1	0	1	0	1.147e-05	Pathogenic	FALSE	MCM8
chr20	59774338	A	AAGAGAGATTGCTCTATTGATCTCAAATGGCCGTCTCAGAAGTGCT	stop_gained	HIGH	YES	singleton	1	0	1	0	1.147e-05	Pathogenic	FALSE	PHACTR3
chr20	5978018	G	C	splice_donor_variant	HIGH	YES	rare	3	0	0	0	3.44e-05	Pathogenic	FALSE	MCM8
chr20	5986027	C	T	stop_gained	HIGH	YES	rare	4	0	0	0	4.586e-05	Pathogenic	FALSE	MCM8
chr20	59866586	G	A	stop_gained	HIGH	YES	singleton	1	0	1	0	1.147e-05	Pathogenic	FALSE	SYCP2
chr20	59873862	CAGTGGTCGTGG	C	frameshift_variant	HIGH	YES	rare	7	0	0	0	8.026e-05	Pathogenic	FALSE	SYCP2
chr20	59873863	A	AATGAGAAAAACTTCCT	frameshift_variant	HIGH	YES	rare	11	0	0	0	0.00012612	Pathogenic	FALSE	SYCP2
chr20	59873866	G	GTGCAA	frameshift_variant	HIGH	YES	rare	3	0	0	0	3.44e-05	Pathogenic	FALSE	SYCP2
chr20	59901801	G	GTCGCGGGAATCTTGGTCTACTTTGTCTGGTCCCAGCTGAGTCAGGTTTCAGACAGCTTTGCCTCTTTCTTCAGCA	stop_gained	HIGH	YES	singleton	1	0	1	0	1.147e-05	Pathogenic	FALSE	SYCP2
chr20	5993521	C	A	stop_gained	HIGH	YES	singleton	1	0	1	0	1.147e-05	Pathogenic	FALSE	MCM8
chr20	5993696	G	T	splice_donor_variant	HIGH	YES	rare	14	0	0	0	0.00016052	Pathogenic	FALSE	MCM8
chr20	59940536	G	A	splice_donor_variant	HIGH	YES	singleton	1	0	1	0	1.147e-05	Likely_pathogenic	FALSE	FAM217B
chr20	6009773	A	G	splice_acceptor_variant	HIGH	YES	rare	6	0	0	0	6.879e-05	Likely_pathogenic	FALSE	CRLS1
chr20	6052143	A	G	splice_donor_variant	HIGH	YES	singleton	1	0	1	0	1.147e-05	Likely_pathogenic	FALSE	LRRN4
chr20	6085080	G	GGT	frameshift_variant	HIGH	YES	rare	2	0	0	0	2.293e-05	Pathogenic	FALSE	FERMT1
chr20	6085082	CTT	C	frameshift_variant	HIGH	YES	rare	2	0	0	0	2.293e-05	Pathogenic	FALSE	FERMT1
chr20	6085140	TG	T	frameshift_variant	HIGH	YES	singleton	1	0	1	0	1.147e-05	Pathogenic	FALSE	FERMT1
chr20	6089058	G	A	stop_gained	HIGH	YES	singleton	1	0	1	0	1.147e-05	Pathogenic	FALSE	FERMT1
chr20	6096928	CTAGGG	C	frameshift_variant	HIGH	YES	singleton	1	0	1	0	1.147e-05	Pathogenic	FALSE	FERMT1
chr20	6097034	C	T	splice_acceptor_variant	HIGH	YES	rare	2	0	0	0	2.293e-05	Likely_pathogenic	FALSE	FERMT1
chr20	610236	A	C	start_lost	HIGH	YES	rare	2	0	0	0	2.293e-05	Pathogenic	FALSE	TCF15
chr20	610237	T	G	start_lost	HIGH	YES	singleton	1	0	1	0	1.147e-05	Pathogenic	FALSE	TCF15
chr20	6107570	G	A	stop_gained	HIGH	YES	rare	2	0	0	0	2.293e-05	Pathogenic	FALSE	FERMT1
chr20	6110367	T	TG	frameshift_variant	HIGH	YES	singleton	1	0	1	0	1.147e-05	Pathogenic	FALSE	FERMT1
chr20	6110368	G	A	stop_gained	HIGH	YES	singleton	1	0	1	0	1.147e-05	Pathogenic	FALSE	FERMT1
chr20	62064749	C	CGGCGGGCTTGG	frameshift_variant	HIGH	YES	singleton	1	0	1	0	1.147e-05	Pathogenic	FALSE	TAF4
chr20	62064761	C	CGTCCTGG	frameshift_variant	HIGH	YES	singleton	1	0	1	0	1.147e-05	Pathogenic	FALSE	TAF4
chr20	62064793	G	GC	frameshift_variant	HIGH	YES	singleton	1	0	1	0	1.147e-05	Pathogenic	FALSE	TAF4
chr20	62064795	G	GCGCTCTA	frameshift_variant	HIGH	YES	singleton	1	0	1	0	1.147e-05	Pathogenic	FALSE	TAF4
chr20	62064824	GGGTT	G	frameshift_variant	HIGH	YES	singleton	1	0	1	0	1.147e-05	Pathogenic	FALSE	TAF4
chr20	62064848	G	GGC	frameshift_variant	HIGH	YES	singleton	1	0	1	0	1.147e-05	Pathogenic	FALSE	TAF4
chr20	62064853	C	CCG	frameshift_variant	HIGH	YES	singleton	1	0	1	0	1.147e-05	Pathogenic	FALSE	TAF4
chr20	62064853	C	CG	frameshift_variant	HIGH	YES	rare	2	1	0	0	4.586e-05	Pathogenic	FALSE	TAF4
chr20	62064854	G	GCCCC	frameshift_variant	HIGH	YES	singleton	1	0	1	0	1.147e-05	Pathogenic	FALSE	TAF4
chr20	62064855	GC	G	frameshift_variant	HIGH	YES	singleton	1	0	1	0	1.147e-05	Likely_pathogenic	FALSE	TAF4
chr20	62064883	C	CG	frameshift_variant	HIGH	YES	rare	0	1	0	1	2.293e-05	Pathogenic	FALSE	TAF4
chr20	62064960	GGC	G	frameshift_variant	HIGH	YES	singleton	1	0	1	0	1.147e-05	Likely_pathogenic	FALSE	TAF4
chr20	62064976	T	TGGGG	frameshift_variant	HIGH	YES	singleton	1	0	1	0	1.147e-05	Likely_pathogenic	FALSE	TAF4
chr20	62064980	G	GGGCC	frameshift_variant	HIGH	YES	singleton	1	0	1	0	1.147e-05	Likely_pathogenic	FALSE	TAF4
chr20	62064991	GTGGC	G	frameshift_variant	HIGH	YES	singleton	1	0	1	0	1.147e-05	Likely_pathogenic	FALSE	TAF4
chr20	62064995	C	CG	frameshift_variant	HIGH	YES	singleton	1	0	1	0	1.147e-05	Likely_pathogenic	FALSE	TAF4
chr20	62064997	G	GCCCT	frameshift_variant	HIGH	YES	singleton	1	0	1	0	1.147e-05	Likely_pathogenic	FALSE	TAF4
chr20	62064998	G	GCGCA	frameshift_variant	HIGH	YES	singleton	1	0	1	0	1.147e-05	Likely_pathogenic	FALSE	TAF4
chr20	62065004	G	GCCCC	frameshift_variant	HIGH	YES	singleton	1	0	1	0	1.147e-05	Likely_pathogenic	FALSE	TAF4
chr20	62065005	GCGGCGGC	G	frameshift_variant	HIGH	YES	singleton	1	0	1	0	1.147e-05	Likely_pathogenic	FALSE	TAF4
chr20	62065184	G	GC	frameshift_variant	HIGH	YES	singleton	1	0	1	0	1.147e-05	Pathogenic	FALSE	TAF4
chr20	62065185	T	TGACG	frameshift_variant	HIGH	YES	singleton	1	0	1	0	1.147e-05	Pathogenic	FALSE	TAF4
chr20	62065233	C	CGAGG	frameshift_variant	HIGH	YES	singleton	1	0	1	0	1.147e-05	Pathogenic	FALSE	TAF4
chr20	62065238	GC	G	frameshift_variant	HIGH	YES	singleton	1	0	1	0	1.147e-05	Pathogenic	FALSE	TAF4
chr20	62065238	GCC	G	frameshift_variant	HIGH	YES	singleton	1	0	1	0	1.147e-05	Pathogenic	FALSE	TAF4
chr20	62065239	C	CGG	frameshift_variant	HIGH	YES	rare	2	0	0	0	2.293e-05	Pathogenic	FALSE	TAF4
chr20	62065246	GCTTGCCAGGGCCA	G	frameshift_variant	HIGH	YES	rare	6	0	0	0	6.879e-05	Likely_pathogenic	FALSE	TAF4
chr20	62065253	AGGGCC	A	frameshift_variant	HIGH	YES	singleton	1	0	1	0	1.147e-05	Likely_pathogenic	FALSE	TAF4
chr20	62065305	CGGGCGGCCAGCGCGGCGGGGCCGGCGGGCTTGGCGGGGCCGGCGGGGGCGGGCTCGGG	C	frameshift_variant	HIGH	YES	singleton	1	0	1	0	1.147e-05	Pathogenic	FALSE	TAF4
chr20	62065343	GCC	G	frameshift_variant	HIGH	YES	singleton	1	0	1	0	1.147e-05	Likely_pathogenic	FALSE	TAF4
chr20	62065344	C	CGG	frameshift_variant	HIGH	YES	rare	2	0	0	0	2.293e-05	Pathogenic	FALSE	TAF4
chr20	62172680	A	G	splice_acceptor_variant	HIGH	YES	rare	2	0	0	0	2.293e-05	Likely_pathogenic	FALSE	SS18L1
chr20	62289205	A	C	splice_acceptor_variant	HIGH	YES	singleton	1	0	1	0	1.147e-05	Pathogenic	FALSE	OSBPL2
chr20	62289263	G	GA	frameshift_variant	HIGH	YES	singleton	1	0	1	0	1.147e-05	Pathogenic	FALSE	OSBPL2
chr20	62291702	G	C	splice_acceptor_variant	HIGH	YES	singleton	1	0	1	0	1.147e-05	Pathogenic	FALSE	OSBPL2
chr20	62306311	GCGCTAGGCGGTAACTGT	G	splice_donor_variant	HIGH	YES	singleton	1	0	1	0	1.147e-05	Pathogenic	FALSE	ADRM1
chr20	62311756	G	A	stop_gained	HIGH	YES	rare	3	0	0	0	3.44e-05	Pathogenic	FALSE	LAMA5
chr20	62311950	T	TG	frameshift_variant	HIGH	YES	rare	2	0	0	0	2.293e-05	Pathogenic	FALSE	LAMA5
chr20	62313666	AC	A	frameshift_variant	HIGH	YES	singleton	1	0	1	0	1.147e-05	Pathogenic	FALSE	LAMA5
chr20	62314837	G	A	stop_gained	HIGH	YES	singleton	1	0	1	0	1.147e-05	Pathogenic	FALSE	LAMA5
chr20	62316044	G	A	stop_gained	HIGH	YES	rare	3	0	0	0	3.44e-05	Pathogenic	FALSE	LAMA5
chr20	62316945	C	CG	frameshift_variant	HIGH	YES	singleton	1	0	1	0	1.147e-05	Pathogenic	FALSE	LAMA5
chr20	62318465	C	A	stop_gained	HIGH	YES	singleton	1	0	1	0	1.147e-05	Pathogenic	FALSE	LAMA5
chr20	62318540	G	A	stop_gained	HIGH	YES	rare	5	0	0	0	5.733e-05	Pathogenic	FALSE	LAMA5
chr20	62318849	G	GT	frameshift_variant	HIGH	YES	singleton	1	0	1	0	1.147e-05	Pathogenic	FALSE	LAMA5
chr20	62319783	G	A	stop_gained	HIGH	YES	singleton	1	0	1	0	1.147e-05	Pathogenic	FALSE	LAMA5
chr20	62320603	G	A	stop_gained	HIGH	YES	singleton	1	0	1	0	1.147e-05	Pathogenic	FALSE	LAMA5
chr20	62320666	G	A	stop_gained	HIGH	YES	singleton	1	0	1	0	1.147e-05	Pathogenic	FALSE	LAMA5
chr20	62322344	G	A	stop_gained	HIGH	YES	singleton	1	0	1	0	1.147e-05	Pathogenic	FALSE	LAMA5
chr20	62322657	C	T	splice_donor_variant	HIGH	YES	rare	2	0	0	0	2.293e-05	Pathogenic	FALSE	LAMA5
chr20	62322748	A	T	stop_gained	HIGH	YES	singleton	1	0	1	0	1.147e-05	Pathogenic	FALSE	LAMA5
chr20	62323504	A	ATTCCTGAGGGTGTACG	frameshift_variant	HIGH	YES	singleton	1	0	1	0	1.147e-05	Pathogenic	FALSE	LAMA5
chr20	62323848	TC	T	frameshift_variant	HIGH	YES	singleton	1	0	1	0	1.147e-05	Pathogenic	FALSE	LAMA5
chr20	62324179	G	GC	frameshift_variant	HIGH	YES	rare	2	0	0	0	2.293e-05	Pathogenic	FALSE	LAMA5
chr20	62329030	G	A	stop_gained	HIGH	YES	rare	5	0	0	0	5.733e-05	Pathogenic	FALSE	LAMA5
chr20	62331127	G	GTGCTGCAGGCAGAGGGACGAGA	frameshift_variant	HIGH	YES	rare	2	0	0	0	2.293e-05	Pathogenic	FALSE	LAMA5
chr20	62332673	A	C	stop_gained	HIGH	YES	singleton	1	0	1	0	1.147e-05	Pathogenic	FALSE	LAMA5
chr20	62333089	C	T	splice_donor_variant	HIGH	YES	singleton	1	0	1	0	1.147e-05	Pathogenic	FALSE	LAMA5
chr20	62333598	C	T	stop_gained	HIGH	YES	singleton	1	0	1	0	1.147e-05	Pathogenic	FALSE	LAMA5
chr20	62333982	G	A	stop_gained	HIGH	YES	singleton	1	0	1	0	1.147e-05	Pathogenic	FALSE	LAMA5
chr20	62334203	G	A	stop_gained	HIGH	YES	singleton	1	0	1	0	1.147e-05	Pathogenic	FALSE	LAMA5
chr20	62335250	CCT	C	frameshift_variant	HIGH	YES	singleton	1	0	1	0	1.147e-05	Pathogenic	FALSE	LAMA5
chr20	62336339	C	A	splice_donor_variant	HIGH	YES	singleton	1	0	1	0	1.147e-05	Pathogenic	FALSE	LAMA5
chr20	62336339	C	T	splice_donor_variant	HIGH	YES	singleton	1	0	1	0	1.147e-05	Pathogenic	FALSE	LAMA5
chr20	62337625	CAT	C	frameshift_variant	HIGH	YES	singleton	1	0	1	0	1.147e-05	Pathogenic	FALSE	LAMA5
chr20	62338276	CAT	C	frameshift_variant	HIGH	YES	singleton	1	0	1	0	1.147e-05	Pathogenic	FALSE	LAMA5
chr20	62345815	TACTC	T	splice_donor_variant	HIGH	YES	singleton	1	0	1	0	1.147e-05	Pathogenic	FALSE	LAMA5
chr20	62346162	G	A	stop_gained	HIGH	YES	singleton	1	0	1	0	1.147e-05	Pathogenic	FALSE	LAMA5
chr20	62346505	C	T	splice_donor_variant	HIGH	YES	singleton	1	0	1	0	1.147e-05	Pathogenic	FALSE	LAMA5
chr20	62367086	C	A	stop_gained	HIGH	YES	rare	2	0	0	0	2.293e-05	Pathogenic	FALSE	LAMA5
chr20	62367174	C	CA	frameshift_variant	HIGH	YES	singleton	1	0	1	0	1.147e-05	Likely_pathogenic	FALSE	LAMA5
chr20	62817074	C	CCG	frameshift_variant	HIGH	YES	singleton	1	0	1	0	1.147e-05	Likely_pathogenic	FALSE	COL9A3
chr20	62817130	CGCCGGGGCGCA	C	frameshift_variant	HIGH	YES	singleton	1	0	1	0	1.147e-05	Likely_pathogenic	FALSE	COL9A3
chr20	62817590	CGGCCCCCCAG	C	frameshift_variant	HIGH	YES	singleton	1	0	1	0	1.147e-05	Pathogenic	FALSE	COL9A3
chr20	62826780	T	TA	frameshift_variant	HIGH	YES	rare	2	0	0	0	2.293e-05	Pathogenic	FALSE	COL9A3
chr20	62830402	C	T	stop_gained	HIGH	YES	singleton	1	0	1	0	1.147e-05	Pathogenic	FALSE	COL9A3
chr20	62836196	C	T	stop_gained	HIGH	YES	singleton	1	0	1	0	1.147e-05	Pathogenic	FALSE	COL9A3
chr20	62836267	C	CAGAGGTGAGTGTTTGA	frameshift_variant	HIGH	YES	singleton	1	0	1	0	1.147e-05	Pathogenic	FALSE	COL9A3
chr20	62836269	C	CCCATGACA	frameshift_variant	HIGH	YES	singleton	1	0	1	0	1.147e-05	Pathogenic	FALSE	COL9A3
chr20	62836524	T	TTG	frameshift_variant	HIGH	YES	rare	2	0	0	0	2.293e-05	Pathogenic	FALSE	COL9A3
chr20	62838700	AG	A	frameshift_variant	HIGH	YES	singleton	1	0	1	0	1.147e-05	Pathogenic	FALSE	COL9A3
chr20	62879946	G	A	stop_gained	HIGH	YES	rare	2	0	0	0	2.293e-05	Likely_pathogenic	FALSE	DIDO1
chr20	62890993	C	CA	frameshift_variant	HIGH	YES	rare	7	0	0	0	8.026e-05	Likely_pathogenic	FALSE	DIDO1
chr20	62896359	TTC	T	frameshift_variant	HIGH	YES	singleton	1	0	1	0	1.147e-05	Pathogenic	FALSE	DIDO1
chr20	62896537	C	T	stop_gained	HIGH	YES	singleton	1	0	1	0	1.147e-05	Pathogenic	FALSE	DIDO1
chr20	62911549	C	A	stop_gained	HIGH	YES	rare	6	0	0	0	6.879e-05	Likely_pathogenic	FALSE	DIDO1
chr20	62956963	G	A	splice_donor_variant	HIGH	YES	rare	2	0	0	0	2.293e-05	Likely_pathogenic	FALSE	SLC17A9
chr20	63240255	G	C	splice_acceptor_variant	HIGH	YES	singleton	1	0	1	0	1.147e-05	Likely_pathogenic	FALSE	BIRC7
chr20	63248897	T	C	splice_acceptor_variant	HIGH	YES	rare	2	0	0	0	2.293e-05	Likely_pathogenic	FALSE	NKAIN4
chr20	63431361	GT	G	frameshift_variant	HIGH	YES	singleton	1	0	1	0	1.147e-05	Pathogenic	FALSE	KCNQ2
chr20	63472453	T	TTCTG	frameshift_variant	HIGH	YES	singleton	1	0	1	0	1.147e-05	Pathogenic	FALSE	KCNQ2
chr20	63472462	A	C	start_lost	HIGH	YES	singleton	1	0	1	0	1.147e-05	Pathogenic	FALSE	KCNQ2
chr20	63472463	T	G	start_lost	HIGH	YES	rare	2	0	0	0	2.293e-05	Pathogenic	FALSE	KCNQ2
chr20	63488427	T	G	splice_acceptor_variant	HIGH	YES	singleton	1	0	1	0	1.147e-05	Likely_pathogenic	FALSE	EEF1A2
chr20	63499056	A	C	splice_donor_variant	HIGH	YES	singleton	1	0	1	0	1.147e-05	Pathogenic	FALSE	EEF1A2
chr20	63547107	C	T	splice_donor_variant	HIGH	YES	rare	14	0	0	0	0.00016052	Likely_pathogenic	FALSE	SRMS
chr20	63641399	T	G	splice_acceptor_variant	HIGH	YES	singleton	1	0	1	0	1.147e-05	Likely_pathogenic	FALSE	STMN3
chr20	63642106	A	C	splice_donor_variant	HIGH	YES	rare	10	0	0	0	0.00011466	Likely_pathogenic	FALSE	STMN3
chr20	63661326	C	CG	frameshift_variant	HIGH	YES	singleton	1	0	1	0	1.147e-05	Pathogenic	FALSE	RTEL1
chr20	63662607	CAA	C	frameshift_variant	HIGH	YES	singleton	1	0	1	0	1.147e-05	Pathogenic	FALSE	RTEL1
chr20	63674046	AGCAGGGTGAGCCCCACCCGGAGTTCAGCGCGGACTCCCCCAGCCCAGGTGCGTTCATAGCCAGACTGCTTGGTCCTGAGGCCTGCGCTGCT	A	splice_donor_variant	HIGH	YES	rare	7	0	0	0	8.026e-05	Pathogenic	FALSE	RTEL1
chr20	63678291	GC	G	frameshift_variant	HIGH	YES	singleton	1	0	1	0	1.147e-05	Pathogenic	FALSE	RTEL1
chr20	63689581	A	AC	frameshift_variant	HIGH	YES	singleton	1	0	1	0	1.147e-05	Pathogenic	FALSE	RTEL1
chr20	63690899	CGCCCTGGAGCACAGCGAACAGCGGGCGGGGA	C	frameshift_variant	HIGH	YES	singleton	1	0	1	0	1.147e-05	Pathogenic	FALSE	RTEL1
chr20	63693211	C	T	stop_gained	HIGH	YES	singleton	1	0	1	0	1.147e-05	Pathogenic	FALSE	RTEL1
chr20	63693247	C	T	stop_gained	HIGH	YES	singleton	1	0	1	0	1.147e-05	Pathogenic	FALSE	RTEL1
chr20	63694489	G	C	splice_donor_variant	HIGH	YES	singleton	1	0	1	0	1.147e-05	Likely_pathogenic	FALSE	RTEL1
chr20	63695438	C	T	stop_gained	HIGH	YES	rare	3	0	0	0	3.44e-05	Pathogenic	FALSE	RTEL1
chr20	63929526	G	GCCCTGTTTGTCTTC	splice_donor_variant	HIGH	YES	singleton	1	0	1	0	1.147e-05	Pathogenic	FALSE	DNAJC5
chr20	63931021	GGGTGAGTGCCCGCCCCAGGGCCCGTGTGTGTGTGTGGGGCAGAGCCAGAATGGGCCCTGAATGGTGTCAACCTGTCTTGTCAAACA	G	splice_donor_variant	HIGH	YES	rare	4	0	0	0	4.586e-05	Likely_pathogenic	FALSE	DNAJC5
chr20	64038294	A	C	splice_acceptor_variant	HIGH	YES	rare	4	0	0	0	4.586e-05	Likely_pathogenic	FALSE	C20orf204
chr20	64038449	G	T	splice_donor_variant	HIGH	YES	singleton	1	0	1	0	1.147e-05	Likely_pathogenic	FALSE	C20orf204
chr20	64048791	A	C	stop_gained	HIGH	YES	singleton	1	0	1	0	1.147e-05	Likely_pathogenic	FALSE	SOX18
chr20	64049316	A	C	stop_gained	HIGH	YES	singleton	1	0	1	0	1.147e-05	Likely_pathogenic	FALSE	SOX18
chr20	64049388	G	GATATA	frameshift_variant	HIGH	YES	singleton	1	0	1	0	1.147e-05	Likely_pathogenic	FALSE	SOX18
chr20	64079292	A	C	splice_donor_variant	HIGH	YES	singleton	1	0	1	0	1.147e-05	Likely_pathogenic	FALSE	RGS19
chr20	64083581	A	C	splice_donor_variant	HIGH	YES	rare	3	0	0	0	3.44e-05	Likely_pathogenic	FALSE	OPRL1
chr20	64083581	A	C	splice_donor_variant	HIGH	YES	rare	3	0	0	0	3.44e-05	Likely_pathogenic	FALSE	LKAAEAR1
chr20	64083582	C	T	splice_donor_variant	HIGH	YES	rare	2	0	0	0	2.293e-05	Likely_pathogenic	FALSE	OPRL1
chr20	64083582	C	T	splice_donor_variant	HIGH	YES	rare	2	0	0	0	2.293e-05	Likely_pathogenic	FALSE	LKAAEAR1
chr20	64083706	C	T	splice_acceptor_variant	HIGH	YES	rare	23	0	0	0	0.00026371	Likely_pathogenic	FALSE	OPRL1
chr20	64083706	C	T	splice_acceptor_variant	HIGH	YES	rare	23	0	0	0	0.00026371	Likely_pathogenic	FALSE	LKAAEAR1
chr20	653184	A	C	start_lost	HIGH	YES	rare	9	0	0	0	0.00010319	Pathogenic	FALSE	SRXN1
chr20	653185	T	A	start_lost	HIGH	YES	rare	2	0	0	0	2.293e-05	Pathogenic	FALSE	SRXN1
chr20	653185	T	G	start_lost	HIGH	YES	singleton	1	0	1	0	1.147e-05	Pathogenic	FALSE	SRXN1
chr20	6770244	C	CGGTCGGAACGCGG	frameshift_variant	HIGH	YES	singleton	NA	NA	NA	NA	NA	Pathogenic	FALSE	BMP2
chr20	6770248	C	CGACGCCGGGACGTCGGCGGCGGGCGCCGGTGCCGTCGCCGAGCTCTCCCGGAACAACCACGGGTCGCGCAGCGCCGGCTGCCA	frameshift_variant	HIGH	YES	singleton	NA	NA	NA	NA	NA	Pathogenic	FALSE	BMP2
chr20	761228	C	T	stop_gained	HIGH	YES	singleton	1	0	1	0	1.147e-05	Likely_pathogenic	FALSE	SLC52A3
chr20	763526	AG	A	frameshift_variant	HIGH	YES	singleton	1	0	1	0	1.147e-05	Pathogenic	FALSE	SLC52A3
chr20	763584	A	C	stop_gained	HIGH	YES	rare	4	0	0	0	4.586e-05	Pathogenic	FALSE	SLC52A3
chr20	763752	CAA	C	frameshift_variant	HIGH	YES	singleton	1	0	1	0	1.147e-05	Pathogenic	FALSE	SLC52A3
chr20	8697663	T	A	stop_gained	HIGH	YES	singleton	1	0	1	0	1.147e-05	Pathogenic	FALSE	PLCB1
chr20	8757044	A	T	splice_acceptor_variant	HIGH	YES	singleton	1	0	1	0	1.147e-05	Pathogenic	FALSE	PLCB1
chr20	890369	C	G	splice_acceptor_variant	HIGH	YES	rare	2	0	0	0	2.293e-05	Likely_pathogenic	FALSE	ANGPT4
chr20	9096285	A	G	splice_acceptor_variant	HIGH	YES	singleton	1	0	1	0	1.147e-05	Pathogenic	FALSE	PLCB4
chr20	9390530	G	A	splice_acceptor_variant	HIGH	YES	rare	2	0	0	0	2.293e-05	Pathogenic	FALSE	PLCB4
chr20	9472791	C	T	stop_gained	HIGH	YES	rare	2	0	0	0	2.293e-05	Pathogenic	FALSE	PLCB4
chr20	9476715	A	G	splice_acceptor_variant	HIGH	YES	singleton	1	0	1	0	1.147e-05	Pathogenic	FALSE	PLCB4
chr20	9565913	G	A	stop_gained	HIGH	YES	singleton	1	0	1	0	1.147e-05	Pathogenic	FALSE	PAK5
chr20	963960	A	T	stop_gained	HIGH	YES	singleton	1	0	1	0	1.147e-05	Likely_pathogenic	FALSE	RSPO4
chr20	964028	G	A	stop_gained	HIGH	YES	rare	51	1	0	0	0.00060769	Likely_pathogenic	FALSE	RSPO4
chr20	968119	G	GC	frameshift_variant	HIGH	YES	rare	2	0	0	0	2.293e-05	Likely_pathogenic	FALSE	RSPO4
chr21	14165221	A	G	splice_donor_variant	HIGH	YES	singleton	1	0	1	0	1.147e-05	Likely_pathogenic	FALSE	LIPI
chr21	15799832	C	T	stop_gained	HIGH	YES	rare	2	0	0	0	2.293e-05	Likely_pathogenic	FALSE	USP25
chr21	17594263	G	A	stop_gained	HIGH	YES	rare	2	0	0	0	2.293e-05	Likely_pathogenic	FALSE	CXADR
chr21	17594263	G	A	stop_gained	HIGH	YES	rare	2	0	0	0	2.293e-05	Likely_pathogenic	FALSE	BTG3
chr21	17598707	ATGATAATC	A	frameshift_variant	HIGH	YES	rare	4	0	0	0	4.586e-05	Likely_pathogenic	FALSE	CXADR
chr21	17598707	ATGATAATC	A	frameshift_variant	HIGH	YES	rare	4	0	0	0	4.586e-05	Likely_pathogenic	FALSE	BTG3
chr21	17598824	C	CATAATCAAAAAGGAGGAGGCCGGGCGCAGTGG	stop_gained	HIGH	YES	singleton	1	0	1	0	1.147e-05	Pathogenic	FALSE	CXADR
chr21	17598824	C	CATAATCAAAAAGGAGGAGGCCGGGCGCAGTGG	stop_gained	HIGH	YES	singleton	1	0	1	0	1.147e-05	Pathogenic	FALSE	BTG3
chr21	17598824	C	CATAATCAAAAAGGAGGAGGCCGGGCGCAGTGG	frameshift_variant	HIGH	YES	singleton	1	0	1	0	1.147e-05	Pathogenic	FALSE	CXADR
chr21	17598824	C	CATAATCAAAAAGGAGGAGGCCGGGCGCAGTGG	frameshift_variant	HIGH	YES	singleton	1	0	1	0	1.147e-05	Pathogenic	FALSE	BTG3
chr21	17598825	C	A	splice_acceptor_variant	HIGH	YES	rare	4	0	0	0	4.586e-05	Pathogenic	FALSE	CXADR
chr21	17598825	C	A	splice_acceptor_variant	HIGH	YES	rare	4	0	0	0	4.586e-05	Pathogenic	FALSE	BTG3
chr21	17609143	A	ATT	frameshift_variant	HIGH	YES	rare	34	0	0	0	0.00038984	Likely_pathogenic	FALSE	CXADR
chr21	17609143	A	ATT	frameshift_variant	HIGH	YES	rare	34	0	0	0	0.00038984	Likely_pathogenic	FALSE	BTG3
chr21	17609143	A	ATT	start_lost	HIGH	YES	rare	34	0	0	0	0.00038984	Likely_pathogenic	FALSE	CXADR
chr21	17609143	A	ATT	start_lost	HIGH	YES	rare	34	0	0	0	0.00038984	Likely_pathogenic	FALSE	BTG3
chr21	18275196	C	T	splice_donor_variant	HIGH	YES	singleton	1	0	1	0	1.147e-05	Pathogenic	FALSE	TMPRSS15
chr21	18275338	T	C	splice_acceptor_variant	HIGH	YES	rare	10	0	0	0	0.00011466	Pathogenic	FALSE	TMPRSS15
chr21	18278983	C	T	stop_gained	HIGH	YES	rare	2	0	0	0	2.293e-05	Pathogenic	FALSE	TMPRSS15
chr21	18294269	C	T	splice_donor_variant	HIGH	YES	rare	2	0	0	0	2.293e-05	Pathogenic	FALSE	TMPRSS15
chr21	18294430	G	GT	frameshift_variant	HIGH	YES	singleton	1	0	1	0	1.147e-05	Pathogenic	FALSE	TMPRSS15
chr21	18294445	C	T	splice_acceptor_variant	HIGH	YES	singleton	1	0	1	0	1.147e-05	Pathogenic	FALSE	TMPRSS15
chr21	18315257	C	T	splice_acceptor_variant	HIGH	YES	rare	2	0	0	0	2.293e-05	Pathogenic	FALSE	TMPRSS15
chr21	18326536	AAC	A	frameshift_variant	HIGH	YES	singleton	1	0	1	0	1.147e-05	Pathogenic	FALSE	TMPRSS15
chr21	18329231	A	T	stop_gained	HIGH	YES	singleton	1	0	1	0	1.147e-05	Pathogenic	FALSE	TMPRSS15
chr21	18329296	T	A	splice_acceptor_variant	HIGH	YES	singleton	1	0	1	0	1.147e-05	Likely_pathogenic	FALSE	TMPRSS15
chr21	18341539	T	TA	frameshift_variant	HIGH	YES	singleton	1	0	1	0	1.147e-05	Pathogenic	FALSE	TMPRSS15
chr21	18343583	C	CT	frameshift_variant	HIGH	YES	rare	3	0	0	0	3.44e-05	Pathogenic	FALSE	TMPRSS15
chr21	18343658	T	C	splice_acceptor_variant	HIGH	YES	rare	26	0	0	0	0.00029811	Likely_pathogenic	FALSE	TMPRSS15
chr21	18344016	G	A	stop_gained	HIGH	YES	rare	9	0	0	0	0.00010319	Pathogenic	FALSE	TMPRSS15
chr21	18352981	C	A	stop_gained	HIGH	YES	rare	0	1	0	1	2.293e-05	Pathogenic	FALSE	TMPRSS15
chr21	18353853	C	T	stop_gained	HIGH	YES	rare	5	0	0	0	5.733e-05	Pathogenic	FALSE	TMPRSS15
chr21	18359825	T	TTTACCCA	frameshift_variant	HIGH	YES	singleton	1	0	1	0	1.147e-05	Pathogenic	FALSE	TMPRSS15
chr21	18359828	T	TATTTTCATTTTCATAAGTAATTGTATATTTGTTTCAA	frameshift_variant	HIGH	YES	singleton	1	0	1	0	1.147e-05	Pathogenic	FALSE	TMPRSS15
chr21	18359856	G	A	stop_gained	HIGH	YES	singleton	1	0	1	0	1.147e-05	Pathogenic	FALSE	TMPRSS15
chr21	18365184	A	T	stop_gained	HIGH	YES	rare	2	0	0	0	2.293e-05	Pathogenic	FALSE	TMPRSS15
chr21	18365222	AC	A	frameshift_variant	HIGH	YES	singleton	1	0	1	0	1.147e-05	Pathogenic	FALSE	TMPRSS15
chr21	18372211	C	A	stop_gained	HIGH	YES	singleton	1	0	1	0	1.147e-05	Pathogenic	FALSE	TMPRSS15
chr21	18398310	ACT	A	frameshift_variant	HIGH	YES	rare	4	0	0	0	4.586e-05	Pathogenic	FALSE	TMPRSS15
chr21	18403481	G	A	stop_gained	HIGH	YES	rare	2	0	0	0	2.293e-05	Pathogenic	FALSE	TMPRSS15
chr21	18403543	AT	A	frameshift_variant	HIGH	YES	singleton	1	0	1	0	1.147e-05	Likely_pathogenic	FALSE	TMPRSS15
chr21	18403572	A	C	stop_gained	HIGH	YES	singleton	1	0	1	0	1.147e-05	Likely_pathogenic	FALSE	TMPRSS15
chr21	25689921	G	A	stop_gained	HIGH	YES	singleton	1	0	1	0	1.147e-05	Pathogenic	FALSE	JAM2
chr21	25698702	AG	A	frameshift_variant	HIGH	YES	singleton	1	0	1	0	1.147e-05	Pathogenic	FALSE	JAM2
chr21	25702257	C	T	stop_gained	HIGH	YES	singleton	1	0	1	0	1.147e-05	Pathogenic	FALSE	JAM2
chr21	26839585	A	T	splice_donor_variant	HIGH	YES	singleton	1	0	1	0	1.147e-05	Pathogenic	FALSE	ADAMTS1
chr21	26842473	C	A	stop_gained	HIGH	YES	singleton	1	0	1	0	1.147e-05	Pathogenic	FALSE	ADAMTS1
chr21	28885210	A	T	splice_donor_variant	HIGH	YES	singleton	1	0	1	0	1.147e-05	Likely_pathogenic	FALSE	N6AMT1
chr21	30372212	A	G	start_lost	HIGH	YES	rare	8	0	0	0	9.173e-05	Pathogenic	FALSE	KRTAP13-2
chr21	30480315	C	A	start_lost	HIGH	YES	rare	10	0	0	0	0.00011466	Pathogenic	FALSE	KRTAP19-1
chr21	30813218	C	A	start_lost	HIGH	YES	rare	4	0	0	0	4.586e-05	Pathogenic	FALSE	KRTAP8-1
chr21	30813220	T	C	start_lost	HIGH	YES	rare	3	0	0	0	3.44e-05	Pathogenic	FALSE	KRTAP8-1
chr21	30829698	T	C	start_lost	HIGH	YES	singleton	1	0	1	0	1.147e-05	Pathogenic	FALSE	KRTAP7-1
chr21	31659771	TGGCGACGAAGGCCGTGTGCGTGCTGAAG	T	frameshift_variant	HIGH	YES	singleton	1	0	1	0	1.147e-05	Pathogenic	FALSE	SOD1
chr21	31659771	TGGCGACGAAGGCCGTGTGCGTGCTGAAG	T	start_lost	HIGH	YES	singleton	1	0	1	0	1.147e-05	Pathogenic	FALSE	SOD1
chr21	31663798	TGGACCAGTGAA	T	frameshift_variant	HIGH	YES	singleton	1	0	1	0	1.147e-05	Pathogenic	FALSE	SOD1
chr21	31685057	G	C	stop_gained	HIGH	YES	rare	2	0	0	0	2.293e-05	Likely_pathogenic	FALSE	SCAF4
chr21	31691841	A	C	stop_gained	HIGH	YES	singleton	1	0	1	0	1.147e-05	Pathogenic	FALSE	SCAF4
chr21	31692348	CATTA	C	frameshift_variant	HIGH	YES	singleton	1	0	1	0	1.147e-05	Pathogenic	FALSE	SCAF4
chr21	31693348	CTT	C	frameshift_variant	HIGH	YES	singleton	1	0	1	0	1.147e-05	Pathogenic	FALSE	SCAF4
chr21	31696687	CCT	C	frameshift_variant	HIGH	YES	singleton	1	0	1	0	1.147e-05	Pathogenic	FALSE	SCAF4
chr21	32299068	GC	G	frameshift_variant	HIGH	YES	singleton	1	0	1	0	1.147e-05	Pathogenic	FALSE	MRAP
chr21	32299078	G	A	splice_donor_variant	HIGH	YES	rare	4	0	0	0	4.586e-05	Pathogenic	FALSE	MRAP
chr21	32299078	G	GT	splice_donor_variant	HIGH	YES	rare	5	0	0	0	5.733e-05	Likely_pathogenic	FALSE	MRAP
chr21	32306647	CG	C	frameshift_variant	HIGH	YES	rare	3	0	0	0	3.44e-05	Pathogenic	FALSE	MRAP
chr21	32311683	G	C	splice_acceptor_variant	HIGH	YES	singleton	1	0	1	0	1.147e-05	Likely_pathogenic	FALSE	MRAP
chr21	32311683	G	C	splice_acceptor_variant	HIGH	YES	singleton	1	0	1	0	1.147e-05	Likely_pathogenic	FALSE	URB1
chr21	32311717	G	A	stop_gained	HIGH	YES	rare	2	0	0	0	2.293e-05	Likely_pathogenic	FALSE	MRAP
chr21	32311717	G	A	stop_gained	HIGH	YES	rare	2	0	0	0	2.293e-05	Likely_pathogenic	FALSE	URB1
chr21	32311843	GCT	G	frameshift_variant	HIGH	YES	singleton	1	0	1	0	1.147e-05	Likely_pathogenic	FALSE	MRAP
chr21	32311843	GCT	G	frameshift_variant	HIGH	YES	singleton	1	0	1	0	1.147e-05	Likely_pathogenic	FALSE	URB1
chr21	32311847	C	T	stop_gained	HIGH	YES	rare	5	0	0	0	5.733e-05	Likely_pathogenic	FALSE	MRAP
chr21	32311847	C	T	stop_gained	HIGH	YES	rare	5	0	0	0	5.733e-05	Likely_pathogenic	FALSE	URB1
chr21	32603251	C	T	stop_gained	HIGH	YES	rare	12	0	0	0	0.00013759	Pathogenic	FALSE	CFAP298
chr21	32603260	C	CGCCTCTGCCT	frameshift_variant	HIGH	YES	rare	2	0	0	0	2.293e-05	Pathogenic	FALSE	CFAP298
chr21	32604135	G	T	stop_gained	HIGH	YES	rare	2	0	0	0	2.293e-05	Pathogenic	FALSE	CFAP298
chr21	32604220	G	A	stop_gained	HIGH	YES	singleton	1	0	1	0	1.147e-05	Pathogenic	FALSE	CFAP298
chr21	32609841	G	A	stop_gained	HIGH	YES	singleton	1	0	1	0	1.147e-05	Pathogenic	FALSE	CFAP298
chr21	32612139	A	T	stop_gained	HIGH	YES	singleton	1	0	1	0	1.147e-05	Pathogenic	FALSE	CFAP298
chr21	32646558	G	A	stop_gained	HIGH	YES	singleton	1	0	1	0	1.147e-05	Pathogenic	FALSE	SYNJ1
chr21	32657825	A	C	stop_gained	HIGH	YES	rare	2	0	0	0	2.293e-05	Pathogenic	FALSE	SYNJ1
chr21	32657852	TTCTAAAAATCC	T	frameshift_variant	HIGH	YES	rare	2	0	0	0	2.293e-05	Pathogenic	FALSE	SYNJ1
chr21	32694290	CTG	C	frameshift_variant	HIGH	YES	singleton	1	0	1	0	1.147e-05	Pathogenic	FALSE	SYNJ1
chr21	33245016	G	T	stop_gained	HIGH	YES	singleton	1	0	1	0	1.147e-05	Pathogenic	FALSE	IFNAR2
chr21	33260728	G	A	splice_donor_variant	HIGH	YES	singleton	1	0	1	0	1.147e-05	Pathogenic	FALSE	IFNAR2
chr21	33268395	AT	A	frameshift_variant	HIGH	YES	rare	3	0	0	0	3.44e-05	Likely_pathogenic	FALSE	IL10RB
chr21	33276754	G	C	splice_donor_variant	HIGH	YES	rare	2	0	0	0	2.293e-05	Pathogenic	FALSE	IL10RB
chr21	33343358	G	A	stop_gained	HIGH	YES	rare	2	0	0	0	2.293e-05	Pathogenic	FALSE	IFNAR1
chr21	33403618	T	G	splice_donor_variant	HIGH	YES	singleton	1	0	1	0	1.147e-05	Likely_pathogenic	FALSE	IFNGR2
chr21	33414937	C	G	stop_gained	HIGH	YES	rare	2	0	0	0	2.293e-05	Pathogenic	FALSE	IFNGR2
chr21	33426974	C	CATCA	frameshift_variant	HIGH	YES	rare	3	0	0	0	3.44e-05	Pathogenic	FALSE	IFNGR2
chr21	33551598	C	CTCCATGG	frameshift_variant	HIGH	YES	rare	2	0	0	0	2.293e-05	Pathogenic	FALSE	SON
chr21	33551601	T	TCCCAGATGTTAGCAACTAGCACA	stop_gained	HIGH	YES	rare	2	0	0	0	2.293e-05	Pathogenic	FALSE	SON
chr21	33551601	T	TCCCAGATGTTAGCAACTAGCACA	frameshift_variant	HIGH	YES	rare	2	0	0	0	2.293e-05	Pathogenic	FALSE	SON
chr21	33552832	TCA	T	frameshift_variant	HIGH	YES	singleton	1	0	1	0	1.147e-05	Pathogenic	FALSE	SON
chr21	33552835	TC	T	frameshift_variant	HIGH	YES	singleton	1	0	1	0	1.147e-05	Pathogenic	FALSE	SON
chr21	33555159	CCG	C	frameshift_variant	HIGH	YES	singleton	1	0	1	0	1.147e-05	Pathogenic	FALSE	SON
chr21	33555163	AGCCGCACCCCCAGCCGCCG	A	frameshift_variant	HIGH	YES	singleton	1	0	1	0	1.147e-05	Pathogenic	FALSE	SON
chr21	33579349	C	A	splice_donor_variant	HIGH	YES	rare	3	0	0	0	3.44e-05	Pathogenic	FALSE	DONSON
chr21	33581328	G	A	stop_gained	HIGH	YES	rare	4	0	0	0	4.586e-05	Pathogenic	FALSE	DONSON
chr21	33581356	AG	A	frameshift_variant	HIGH	YES	rare	8	0	0	0	9.173e-05	Pathogenic	FALSE	DONSON
chr21	33584693	AAGACAAAGCAG	A	frameshift_variant	HIGH	YES	rare	20	0	0	0	0.00022932	Pathogenic	FALSE	DONSON
chr21	33587557	ACTTCT	A	frameshift_variant	HIGH	YES	rare	5	0	0	0	5.733e-05	Pathogenic	FALSE	DONSON
chr21	33588524	TCAGCTCACGGGGCGGGGAGGCGG	T	frameshift_variant	HIGH	YES	singleton	1	0	1	0	1.147e-05	Likely_pathogenic	FALSE	DONSON
chr21	33631551	T	A	start_lost	HIGH	YES	rare	2	0	0	0	2.293e-05	Likely_pathogenic	FALSE	CRYZL1
chr21	33772172	A	AT	frameshift_variant	HIGH	YES	singleton	1	0	1	0	1.147e-05	Pathogenic	FALSE	ITSN1
chr21	33772173	G	GCAACCTTCTTTTTAAA	stop_gained	HIGH	YES	singleton	1	0	1	0	1.147e-05	Pathogenic	FALSE	ITSN1
chr21	33772173	G	GCAACCTTCTTTTTAAA	frameshift_variant	HIGH	YES	singleton	1	0	1	0	1.147e-05	Pathogenic	FALSE	ITSN1
chr21	33781500	CAG	C	frameshift_variant	HIGH	YES	singleton	1	0	1	0	1.147e-05	Pathogenic	FALSE	ITSN1
chr21	33811174	CT	C	frameshift_variant	HIGH	YES	singleton	1	0	1	0	1.147e-05	Pathogenic	FALSE	ITSN1
chr21	33811223	G	A	splice_donor_variant	HIGH	YES	singleton	1	0	1	0	1.147e-05	Pathogenic	FALSE	ITSN1
chr21	33818434	C	G	stop_gained	HIGH	YES	singleton	1	0	1	0	1.147e-05	Pathogenic	FALSE	ITSN1
chr21	33819281	C	T	stop_gained	HIGH	YES	singleton	1	0	1	0	1.147e-05	Pathogenic	FALSE	ITSN1
chr21	33829704	C	T	stop_gained	HIGH	YES	singleton	1	0	1	0	1.147e-05	Pathogenic	FALSE	ITSN1
chr21	33885498	G	T	stop_gained	HIGH	YES	singleton	1	0	1	0	1.147e-05	Pathogenic	FALSE	ITSN1
chr21	34379426	A	G	splice_acceptor_variant	HIGH	YES	rare	0	1	0	1	2.293e-05	Likely_pathogenic	FALSE	SMIM11
chr21	34449464	GAAGAAGCCGAAGA	G	frameshift_variant	HIGH	YES	rare	2	0	0	0	2.293e-05	Likely_pathogenic	FALSE	KCNE1
chr21	34449497	G	T	stop_gained	HIGH	YES	singleton	1	0	1	0	1.147e-05	Pathogenic	FALSE	KCNE1
chr21	34449507	TC	T	frameshift_variant	HIGH	YES	rare	0	1	0	1	2.293e-05	Pathogenic	FALSE	KCNE1
chr21	34449514	T	A	stop_gained	HIGH	YES	rare	0	1	0	1	2.293e-05	Pathogenic	FALSE	KCNE1
chr21	34449522	CT	C	frameshift_variant	HIGH	YES	rare	0	2	0	0	4.586e-05	Pathogenic	FALSE	KCNE1
chr21	34449583	G	A	stop_gained	HIGH	YES	singleton	1	0	1	0	1.147e-05	Likely_pathogenic	FALSE	KCNE1
chr21	34449585	C	T	stop_gained	HIGH	YES	rare	1	1	0	0	3.44e-05	Likely_pathogenic	FALSE	KCNE1
chr21	34792300	C	CGGGGGGGGGG	frameshift_variant	HIGH	YES	rare	2	0	0	0	2.293e-05	Likely_pathogenic	FALSE	RUNX1
chr21	34792300	C	CGGGGGGGGGGG	frameshift_variant	HIGH	YES	rare	2	0	0	0	2.293e-05	Pathogenic	FALSE	RUNX1
chr21	34792300	C	CGGGGGGGGGGGGG	frameshift_variant	HIGH	YES	singleton	1	0	1	0	1.147e-05	Likely_pathogenic	FALSE	RUNX1
chr21	34792300	C	CGGGGGGGGGGGGGG	frameshift_variant	HIGH	YES	singleton	1	0	1	0	1.147e-05	Likely_pathogenic	FALSE	RUNX1
chr21	34792309	G	GGGGGGGGC	frameshift_variant	HIGH	YES	singleton	1	0	1	0	1.147e-05	Likely_pathogenic	FALSE	RUNX1
chr21	34792315	G	GCC	frameshift_variant	HIGH	YES	singleton	1	0	1	0	1.147e-05	Likely_pathogenic	FALSE	RUNX1
chr21	34792315	G	GCCCCC	frameshift_variant	HIGH	YES	singleton	1	0	1	0	1.147e-05	Likely_pathogenic	FALSE	RUNX1
chr21	34792318	G	GCCCC	frameshift_variant	HIGH	YES	rare	33	0	0	0	0.00037837	Likely_pathogenic	FALSE	RUNX1
chr21	34792322	A	AC	frameshift_variant	HIGH	YES	singleton	1	0	1	0	1.147e-05	Likely_pathogenic	FALSE	RUNX1
chr21	34792323	CCATG	C	frameshift_variant	HIGH	YES	rare	36	0	0	0	0.00041277	Likely_pathogenic	FALSE	RUNX1
chr21	36070406	T	G	splice_donor_variant	HIGH	YES	singleton	1	0	1	0	1.147e-05	Likely_pathogenic	FALSE	CBR1
chr21	36756558	G	A	stop_gained	HIGH	YES	rare	6	0	0	0	6.879e-05	Pathogenic	FALSE	HLCS
chr21	36767218	CT	C	frameshift_variant	HIGH	YES	rare	4	0	0	0	4.586e-05	Pathogenic	FALSE	HLCS
chr21	36897092	CAT	C	frameshift_variant	HIGH	YES	rare	2	0	0	0	2.293e-05	Pathogenic	FALSE	HLCS
chr21	36936927	T	TG	frameshift_variant	HIGH	YES	rare	11	0	0	0	0.00012612	Pathogenic	FALSE	HLCS
chr21	36937300	G	GCCTTA	stop_gained	HIGH	YES	rare	5	0	0	0	5.733e-05	Pathogenic	FALSE	HLCS
chr21	36937300	G	GCCTTA	frameshift_variant	HIGH	YES	rare	5	0	0	0	5.733e-05	Pathogenic	FALSE	HLCS
chr21	36937301	AGAAGG	A	frameshift_variant	HIGH	YES	rare	5	0	0	0	5.733e-05	Pathogenic	FALSE	HLCS
chr21	36937307	T	TC	frameshift_variant	HIGH	YES	rare	5	0	0	0	5.733e-05	Pathogenic	FALSE	HLCS
chr21	36937316	C	CTCAA	stop_gained	HIGH	YES	rare	5	0	0	0	5.733e-05	Pathogenic	FALSE	HLCS
chr21	36937316	C	CTCAA	frameshift_variant	HIGH	YES	rare	5	0	0	0	5.733e-05	Pathogenic	FALSE	HLCS
chr21	36937336	G	A	stop_gained	HIGH	YES	singleton	1	0	1	0	1.147e-05	Pathogenic	FALSE	HLCS
chr21	36938873	C	CT	frameshift_variant	HIGH	YES	singleton	1	0	1	0	1.147e-05	Pathogenic	FALSE	HLCS
chr21	36966446	G	GGGGGGGGC	frameshift_variant	HIGH	YES	singleton	1	0	1	0	1.147e-05	Pathogenic	FALSE	HLCS
chr21	36966509	G	A	stop_gained	HIGH	YES	rare	7	0	0	0	8.026e-05	Pathogenic	FALSE	HLCS
chr21	36966577	AGCTCAGCCGGCCGGCGACCCCAGCGCGCCCACAG	A	frameshift_variant	HIGH	YES	rare	2	0	0	0	2.293e-05	Likely_pathogenic	FALSE	HLCS
chr21	37096609	C	T	stop_gained	HIGH	YES	singleton	1	0	1	0	1.147e-05	Likely_pathogenic	FALSE	TTC3
chr21	37201439	G	A	splice_acceptor_variant	HIGH	YES	rare	2	0	0	0	2.293e-05	Likely_pathogenic	FALSE	TTC3
chr21	37227808	T	C	splice_acceptor_variant	HIGH	YES	singleton	1	0	1	0	1.147e-05	Likely_pathogenic	FALSE	VPS26C
chr21	37367630	T	G	splice_donor_variant	HIGH	YES	rare	3	0	0	0	3.44e-05	Pathogenic	FALSE	DYRK1A
chr21	37486563	C	T	stop_gained	HIGH	YES	singleton	1	0	1	0	1.147e-05	Pathogenic	FALSE	DYRK1A
chr21	37493040	C	CGG	frameshift_variant	HIGH	YES	singleton	1	0	1	0	1.147e-05	Pathogenic	FALSE	DYRK1A
chr21	37493040	C	CGT	frameshift_variant	HIGH	YES	rare	26	0	0	0	0.00029811	Likely_pathogenic	FALSE	DYRK1A
chr21	37493045	ATC	A	stop_gained	HIGH	YES	rare	16	0	0	0	0.00018345	Pathogenic	FALSE	DYRK1A
chr21	37493045	ATC	A	frameshift_variant	HIGH	YES	rare	16	0	0	0	0.00018345	Pathogenic	FALSE	DYRK1A
chr21	38445465	G	A	stop_gained	HIGH	YES	singleton	1	0	1	0	1.147e-05	Pathogenic	FALSE	ERG
chr21	38806040	TCGCCCGGCGCGCACCGAGCAGCCGCGGGCGCCGAGCAGCCACCGTCCCGACCAAGCGCCGGCCCTGCCCGCAGCGGCAGGGTAAGAGCTGGGCCCGCAGAGAG	T	splice_donor_variant	HIGH	YES	rare	2	0	0	0	2.293e-05	Likely_pathogenic	FALSE	ETS2
chr21	38806122	T	G	splice_donor_variant	HIGH	YES	singleton	1	0	1	0	1.147e-05	Likely_pathogenic	FALSE	ETS2
chr21	39348901	A	C	splice_donor_variant	HIGH	YES	singleton	1	0	1	0	1.147e-05	Likely_pathogenic	FALSE	HMGN1
chr21	39348916	A	C	start_lost	HIGH	YES	rare	2	0	0	0	2.293e-05	Pathogenic	FALSE	HMGN1
chr21	39348917	T	C	start_lost	HIGH	YES	singleton	1	0	1	0	1.147e-05	Pathogenic	FALSE	HMGN1
chr21	39380487	G	C	splice_donor_variant	HIGH	YES	rare	5	0	0	0	5.733e-05	Likely_pathogenic	FALSE	GET1
chr21	39462560	GGTGA	G	splice_donor_variant	HIGH	YES	rare	8	0	0	0	9.173e-05	Likely_pathogenic	FALSE	SH3BGR
chr21	39646391	G	A	splice_acceptor_variant	HIGH	YES	singleton	1	0	1	0	1.147e-05	Likely_pathogenic	FALSE	B3GALT5
chr21	39770914	A	C	splice_acceptor_variant	HIGH	YES	rare	2	0	0	0	2.293e-05	Likely_pathogenic	FALSE	IGSF5
chr21	40051989	T	TAAGC	frameshift_variant	HIGH	YES	singleton	1	0	1	0	1.147e-05	Pathogenic	FALSE	DSCAM
chr21	41323068	T	C	splice_donor_variant	HIGH	YES	rare	3	0	0	0	3.44e-05	Likely_pathogenic	FALSE	FAM3B
chr21	41746616	G	A	stop_gained	HIGH	YES	singleton	1	0	1	0	1.147e-05	Pathogenic	FALSE	RIPK4
chr21	42137628	AGGCTGACAGGAAGGTGGGTGCGGAGTGGGGTGGGAGGTG	A	splice_donor_variant	HIGH	YES	rare	5	0	0	0	5.733e-05	Likely_pathogenic	FALSE	UMODL1
chr21	42375819	A	C	stop_gained	HIGH	YES	singleton	1	0	1	0	1.147e-05	Likely_pathogenic	FALSE	TMPRSS3
chr21	42382141	G	T	stop_gained	HIGH	YES	rare	4	0	0	0	4.586e-05	Pathogenic	FALSE	TMPRSS3
chr21	42382217	G	T	stop_gained	HIGH	YES	rare	3	0	0	0	3.44e-05	Pathogenic	FALSE	TMPRSS3
chr21	42385479	C	A	stop_gained	HIGH	YES	rare	3	0	0	0	3.44e-05	Pathogenic	FALSE	TMPRSS3
chr21	42388449	T	A	stop_gained	HIGH	YES	rare	10	0	0	0	0.00011466	Pathogenic	FALSE	TMPRSS3
chr21	42388980	G	A	stop_gained	HIGH	YES	rare	3	0	0	0	3.44e-05	Pathogenic	FALSE	TMPRSS3
chr21	42395372	G	A	stop_gained	HIGH	YES	singleton	1	0	1	0	1.147e-05	Pathogenic	FALSE	TMPRSS3
chr21	42395373	G	GGCCCCAAAAAGCCCCAA	frameshift_variant	HIGH	YES	singleton	1	0	1	0	1.147e-05	Pathogenic	FALSE	TMPRSS3
chr21	42472871	C	CCTCATCCATGTCATAGCGGAACTCCTCCTGG	splice_acceptor_variant	HIGH	YES	singleton	1	0	1	0	1.147e-05	Pathogenic	FALSE	RSPH1
chr21	42472871	C	CCTCATCCATGTCATAGCGGAACTCCTCCTGGTCA	splice_acceptor_variant	HIGH	YES	singleton	1	0	1	0	1.147e-05	Pathogenic	FALSE	RSPH1
chr21	42477289	A	ACC	splice_donor_variant	HIGH	YES	rare	5	0	0	0	5.733e-05	Likely_pathogenic	FALSE	RSPH1
chr21	42477296	G	GA	frameshift_variant	HIGH	YES	rare	3	0	0	0	3.44e-05	Pathogenic	FALSE	RSPH1
chr21	42477296	G	GCCCGGGGGTGCCCTACACC	frameshift_variant	HIGH	YES	singleton	1	0	1	0	1.147e-05	Pathogenic	FALSE	RSPH1
chr21	42477297	C	CCCGGGGG	frameshift_variant	HIGH	YES	singleton	1	0	1	0	1.147e-05	Pathogenic	FALSE	RSPH1
chr21	42477337	C	CT	frameshift_variant	HIGH	YES	singleton	1	0	1	0	1.147e-05	Pathogenic	FALSE	RSPH1
chr21	42477387	C	CT	frameshift_variant	HIGH	YES	singleton	1	0	1	0	1.147e-05	Pathogenic	FALSE	RSPH1
chr21	42852293	ACTTT	A	frameshift_variant	HIGH	YES	singleton	1	0	1	0	1.147e-05	Likely_pathogenic	FALSE	WDR4
chr21	42853603	AG	A	frameshift_variant	HIGH	YES	rare	43	0	0	0	0.00049303	Pathogenic	FALSE	WDR4
chr21	42859709	T	TA	frameshift_variant	HIGH	YES	rare	15	0	0	0	0.00017199	Pathogenic	FALSE	WDR4
chr21	43056801	A	C	splice_donor_variant	HIGH	YES	rare	2	0	0	0	2.293e-05	Likely_pathogenic	FALSE	CBS
chr21	43056801	A	G	splice_donor_variant	HIGH	YES	singleton	1	0	1	0	1.147e-05	Likely_pathogenic	FALSE	CBS
chr21	43056802	C	T	splice_donor_variant	HIGH	YES	rare	0	1	0	1	2.293e-05	Pathogenic	FALSE	CBS
chr21	43056805	TG	T	frameshift_variant	HIGH	YES	rare	2	1	0	0	4.586e-05	Likely_pathogenic	FALSE	CBS
chr21	43058143	A	T	splice_donor_variant	HIGH	YES	singleton	1	0	1	0	1.147e-05	Likely_pathogenic	FALSE	CBS
chr21	43058156	G	A	stop_gained	HIGH	YES	rare	0	1	0	1	2.293e-05	Pathogenic	FALSE	CBS
chr21	43058171	T	A	stop_gained	HIGH	YES	singleton	1	0	1	0	1.147e-05	Likely_pathogenic	FALSE	CBS
chr21	43058185	G	T	stop_gained	HIGH	YES	singleton	1	0	1	0	1.147e-05	Likely_pathogenic	FALSE	CBS
chr21	43058255	T	G	splice_acceptor_variant	HIGH	YES	singleton	1	0	1	0	1.147e-05	Pathogenic	FALSE	CBS
chr21	43059233	T	A	stop_gained	HIGH	YES	rare	1	1	0	0	3.44e-05	Likely_pathogenic	FALSE	CBS
chr21	43059236	T	A	stop_gained	HIGH	YES	singleton	1	0	1	0	1.147e-05	Likely_pathogenic	FALSE	CBS
chr21	43059254	C	A	stop_gained	HIGH	YES	rare	0	1	0	1	2.293e-05	Likely_pathogenic	FALSE	CBS
chr21	43059269	T	A	stop_gained	HIGH	YES	rare	1	1	0	0	3.44e-05	Likely_pathogenic	FALSE	CBS
chr21	43059272	G	A	stop_gained	HIGH	YES	singleton	1	0	1	0	1.147e-05	Likely_pathogenic	FALSE	CBS
chr21	43059299	T	A	stop_gained	HIGH	YES	rare	1	1	0	0	3.44e-05	Likely_pathogenic	FALSE	CBS
chr21	43060439	A	C	splice_donor_variant	HIGH	YES	rare	2	0	0	0	2.293e-05	Likely_pathogenic	FALSE	CBS
chr21	43060439	A	T	splice_donor_variant	HIGH	YES	singleton	1	0	1	0	1.147e-05	Likely_pathogenic	FALSE	CBS
chr21	43060456	G	C	stop_gained	HIGH	YES	singleton	1	0	1	0	1.147e-05	Likely_pathogenic	FALSE	CBS
chr21	43060473	C	CACGCA	frameshift_variant	HIGH	YES	rare	0	1	0	1	2.293e-05	Likely_pathogenic	FALSE	CBS
chr21	43060484	G	A	stop_gained	HIGH	YES	rare	1	1	0	0	3.44e-05	Likely_pathogenic	FALSE	CBS
chr21	43060490	C	A	stop_gained	HIGH	YES	rare	0	1	0	1	2.293e-05	Likely_pathogenic	FALSE	CBS
chr21	43060502	G	A	stop_gained	HIGH	YES	singleton	1	0	1	0	1.147e-05	Likely_pathogenic	FALSE	CBS
chr21	43060511	T	A	stop_gained	HIGH	YES	rare	2	1	0	0	4.586e-05	Pathogenic	FALSE	CBS
chr21	43060548	T	A	splice_acceptor_variant	HIGH	YES	rare	4	1	0	0	6.879e-05	Likely_pathogenic	FALSE	CBS
chr21	43060548	T	C	splice_acceptor_variant	HIGH	YES	rare	2	1	0	0	4.586e-05	Pathogenic	FALSE	CBS
chr21	43060548	T	G	splice_acceptor_variant	HIGH	YES	rare	0	1	0	1	2.293e-05	Likely_pathogenic	FALSE	CBS
chr21	43062309	A	C	splice_donor_variant	HIGH	YES	rare	17	8	0	0	0.00037837	Pathogenic	FALSE	CBS
chr21	43062309	A	G	splice_donor_variant	HIGH	YES	singleton	1	0	1	0	1.147e-05	Pathogenic	FALSE	CBS
chr21	43062309	A	T	splice_donor_variant	HIGH	YES	rare	0	2	0	0	4.586e-05	Likely_pathogenic	FALSE	CBS
chr21	43062312	G	T	stop_gained	HIGH	YES	rare	3	0	0	0	3.44e-05	Likely_pathogenic	FALSE	CBS
chr21	43062343	CG	C	frameshift_variant	HIGH	YES	rare	0	1	0	1	2.293e-05	Likely_pathogenic	FALSE	CBS
chr21	43062377	T	A	stop_gained	HIGH	YES	rare	15	3	0	0	0.00024078	Likely_pathogenic	FALSE	CBS
chr21	43062381	C	T	stop_gained	HIGH	YES	rare	0	1	0	1	2.293e-05	Pathogenic	FALSE	CBS
chr21	43062384	CT	C	frameshift_variant	HIGH	YES	rare	0	1	0	1	2.293e-05	Likely_pathogenic	FALSE	CBS
chr21	43062386	T	A	stop_gained	HIGH	YES	rare	1	3	0	0	8.026e-05	Likely_pathogenic	FALSE	CBS
chr21	43062388	TC	T	frameshift_variant	HIGH	YES	rare	0	1	0	1	2.293e-05	Likely_pathogenic	FALSE	CBS
chr21	43062397	T	A	splice_acceptor_variant	HIGH	YES	rare	1	3	0	0	8.026e-05	Pathogenic	FALSE	CBS
chr21	43062397	T	C	splice_acceptor_variant	HIGH	YES	rare	0	1	0	1	2.293e-05	Pathogenic	FALSE	CBS
chr21	43062397	T	G	splice_acceptor_variant	HIGH	YES	rare	6	6	0	0	0.00020638	Pathogenic	FALSE	CBS
chr21	43062951	A	C	splice_donor_variant	HIGH	YES	rare	1	11	0	0	0.00026371	Pathogenic	FALSE	CBS
chr21	43063003	C	A	stop_gained	HIGH	YES	singleton	1	0	1	0	1.147e-05	Likely_pathogenic	FALSE	CBS
chr21	43063004	G	T	stop_gained	HIGH	YES	rare	0	1	0	1	2.293e-05	Pathogenic	FALSE	CBS
chr21	43063071	C	CCCATGATCTGCAGAGGGCGCGGCTTCAGGGCT	stop_gained	HIGH	YES	singleton	1	0	1	0	1.147e-05	Likely_pathogenic	FALSE	CBS
chr21	43063071	C	CCCATGATCTGCAGAGGGCGCGGCTTCAGGGCT	frameshift_variant	HIGH	YES	singleton	1	0	1	0	1.147e-05	Likely_pathogenic	FALSE	CBS
chr21	43063074	A	AAGATCTGCAGAGGGCGCGGCTTCAGGGCTCAAGCCCAGCAAAAGCCCCACCTGGATGATCCACCCCAG	stop_gained	HIGH	YES	rare	0	1	0	1	2.293e-05	Likely_pathogenic	FALSE	CBS
chr21	43063074	A	AAGATCTGCAGAGGGCGCGGCTTCAGGGCTCAAGCCCAGCAAAAGCCCCACCTGGATGATCCACCCCAG	frameshift_variant	HIGH	YES	rare	0	1	0	1	2.293e-05	Likely_pathogenic	FALSE	CBS
chr21	43063074	A	AGGATCTGCAGAGGGCGCGGCTTCAGGGCTCAAGCCCAGCAAAAGCCCCACCTGGATGATCCACCCCAG	stop_gained	HIGH	YES	rare	2	0	0	0	2.293e-05	Likely_pathogenic	FALSE	CBS
chr21	43063074	A	AGGATCTGCAGAGGGCGCGGCTTCAGGGCTCAAGCCCAGCAAAAGCCCCACCTGGATGATCCACCCCAG	frameshift_variant	HIGH	YES	rare	2	0	0	0	2.293e-05	Likely_pathogenic	FALSE	CBS
chr21	43063074	A	ATCTGCAGAGGGCGCGGCTTCAGGGCTCAAGCCCAGCAAAAGCCCCACCTGGATGATCCACCCCAG	stop_gained	HIGH	YES	rare	1	2	0	0	5.733e-05	Likely_pathogenic	FALSE	CBS
chr21	43063074	A	ATCTGCAGAGGGCGCGGCTTCAGGGCTCAAGCCCAGCAAAAGCCCCACCTGGATGATCCACCCCAG	frameshift_variant	HIGH	YES	rare	1	2	0	0	5.733e-05	Likely_pathogenic	FALSE	CBS
chr21	43063074	A	ATGAGCTGCAGAGGGCGCGGCTTCAGGGCTCAAGCCCAGCAAAAGCCCCACCTGGATGATCCACCCCAG	stop_gained	HIGH	YES	singleton	1	0	1	0	1.147e-05	Likely_pathogenic	FALSE	CBS
chr21	43063074	A	ATGAGCTGCAGAGGGCGCGGCTTCAGGGCTCAAGCCCAGCAAAAGCCCCACCTGGATGATCCACCCCAG	frameshift_variant	HIGH	YES	singleton	1	0	1	0	1.147e-05	Likely_pathogenic	FALSE	CBS
chr21	43063074	A	ATGATCAGCAGAGGGCGCGGCTTCAGGGCTCAAGCCCAGCAAAAGCCCCACCTGGATGATCCACCCCAG	stop_gained	HIGH	YES	singleton	1	0	1	0	1.147e-05	Likely_pathogenic	FALSE	CBS
chr21	43063074	A	ATGATCAGCAGAGGGCGCGGCTTCAGGGCTCAAGCCCAGCAAAAGCCCCACCTGGATGATCCACCCCAG	frameshift_variant	HIGH	YES	singleton	1	0	1	0	1.147e-05	Likely_pathogenic	FALSE	CBS
chr21	43063074	A	ATGATCAGCAGGGGGCGCGGCTTCAGGGCTCAAGCCCAGCAAAAGCCCCACCTGGATGATCCACCCCAG	stop_gained	HIGH	YES	singleton	1	0	1	0	1.147e-05	Likely_pathogenic	FALSE	CBS
chr21	43063074	A	ATGATCAGCAGGGGGCGCGGCTTCAGGGCTCAAGCCCAGCAAAAGCCCCACCTGGATGATCCACCCCAG	frameshift_variant	HIGH	YES	singleton	1	0	1	0	1.147e-05	Likely_pathogenic	FALSE	CBS
chr21	43063074	A	ATGATCTGCAGAGGGCGCGGCATCAGGGCTCAAGCCCAGCAAAAGCCCCACCTGGATGATCCACCCCAG	stop_gained	HIGH	YES	singleton	1	0	1	0	1.147e-05	Likely_pathogenic	FALSE	CBS
chr21	43063074	A	ATGATCTGCAGAGGGCGCGGCATCAGGGCTCAAGCCCAGCAAAAGCCCCACCTGGATGATCCACCCCAG	frameshift_variant	HIGH	YES	singleton	1	0	1	0	1.147e-05	Likely_pathogenic	FALSE	CBS
chr21	43063074	A	ATGATCTGCAGAGGGCGCGGCGTCAGGGCTCAAGCCCAGCAAAAGCCCCACCTGGATGATCCACCCCAG	stop_gained	HIGH	YES	singleton	1	0	1	0	1.147e-05	Likely_pathogenic	FALSE	CBS
chr21	43063074	A	ATGATCTGCAGAGGGCGCGGCGTCAGGGCTCAAGCCCAGCAAAAGCCCCACCTGGATGATCCACCCCAG	frameshift_variant	HIGH	YES	singleton	1	0	1	0	1.147e-05	Likely_pathogenic	FALSE	CBS
chr21	43063074	A	ATGATCTGCAGAGGGCGCGGCTTCAGGGCTCAAGCCCAGCAAAAGCCCCACCTGGAGGAGCCACCCCAG	stop_gained	HIGH	YES	singleton	1	0	1	0	1.147e-05	Likely_pathogenic	FALSE	CBS
chr21	43063074	A	ATGATCTGCAGAGGGCGCGGCTTCAGGGCTCAAGCCCAGCAAAAGCCCCACCTGGAGGAGCCACCCCAG	frameshift_variant	HIGH	YES	singleton	1	0	1	0	1.147e-05	Likely_pathogenic	FALSE	CBS
chr21	43063074	A	ATGATCTGCAGAGGGCGCGGCTTCAGGGCTCAAGCCCAGCAAAAGCCCCACCTGGATGATCCACCCCCG	stop_gained	HIGH	YES	singleton	1	0	1	0	1.147e-05	Likely_pathogenic	FALSE	CBS
chr21	43063074	A	ATGATCTGCAGAGGGCGCGGCTTCAGGGCTCAAGCCCAGCAAAAGCCCCACCTGGATGATCCACCCCCG	frameshift_variant	HIGH	YES	singleton	1	0	1	0	1.147e-05	Likely_pathogenic	FALSE	CBS
chr21	43063074	A	ATGATCTGCAGAGGGCGCGGCTTCAGGGCTCAAGCCCAGCAAAAGCCCCACCTGGATGATCCTCCCCAG	stop_gained	HIGH	YES	rare	0	1	0	1	2.293e-05	Likely_pathogenic	FALSE	CBS
chr21	43063074	A	ATGATCTGCAGAGGGCGCGGCTTCAGGGCTCAAGCCCAGCAAAAGCCCCACCTGGATGATCCTCCCCAG	frameshift_variant	HIGH	YES	rare	0	1	0	1	2.293e-05	Likely_pathogenic	FALSE	CBS
chr21	43063074	A	ATGATCTGCAGAGGGCGCGGCTTCAGGGCTCAAGCCCAGCAAAAGCCCCCCCTGGATGATCCACCCCAG	stop_gained	HIGH	YES	singleton	1	0	1	0	1.147e-05	Likely_pathogenic	FALSE	CBS
chr21	43063074	A	ATGATCTGCAGAGGGCGCGGCTTCAGGGCTCAAGCCCAGCAAAAGCCCCCCCTGGATGATCCACCCCAG	frameshift_variant	HIGH	YES	singleton	1	0	1	0	1.147e-05	Likely_pathogenic	FALSE	CBS
chr21	43063074	A	ATGATCTGCAGAGGGCGCGGCTTCAGGGCTCAAGCCCAGCAAACGCCCCACCTGGATGATCCACCCCAG	stop_gained	HIGH	YES	singleton	1	0	1	0	1.147e-05	Likely_pathogenic	FALSE	CBS
chr21	43063074	A	ATGATCTGCAGAGGGCGCGGCTTCAGGGCTCAAGCCCAGCAAACGCCCCACCTGGATGATCCACCCCAG	frameshift_variant	HIGH	YES	singleton	1	0	1	0	1.147e-05	Likely_pathogenic	FALSE	CBS
chr21	43063074	A	ATGATCTGCAGAGGGCGCGGCTTCAGGGCTCAAGCCCAGCAATAGCCCCACCTGGATGATCCACCCCAG	stop_gained	HIGH	YES	rare	0	1	0	1	2.293e-05	Likely_pathogenic	FALSE	CBS
chr21	43063074	A	ATGATCTGCAGAGGGCGCGGCTTCAGGGCTCAAGCCCAGCAATAGCCCCACCTGGATGATCCACCCCAG	frameshift_variant	HIGH	YES	rare	0	1	0	1	2.293e-05	Likely_pathogenic	FALSE	CBS
chr21	43063074	A	ATGATCTGCAGAGGGCGCGGCTTCAGGGCTCAAGCCCAGCACAAGCCCCACCTGGATGATCCACCCCAG	stop_gained	HIGH	YES	rare	1	2	0	0	5.733e-05	Likely_pathogenic	FALSE	CBS
chr21	43063074	A	ATGATCTGCAGAGGGCGCGGCTTCAGGGCTCAAGCCCAGCACAAGCCCCACCTGGATGATCCACCCCAG	frameshift_variant	HIGH	YES	rare	1	2	0	0	5.733e-05	Likely_pathogenic	FALSE	CBS
chr21	43063074	A	ATGATCTGCAGAGGGCGCGGCTTCAGGGCTCAAGCCCAGCCAAAGCCCCTCCTGGATGATCCACCCCAG	stop_gained	HIGH	YES	rare	0	1	0	1	2.293e-05	Likely_pathogenic	FALSE	CBS
chr21	43063074	A	ATGATCTGCAGAGGGCGCGGCTTCAGGGCTCAAGCCCAGCCAAAGCCCCTCCTGGATGATCCACCCCAG	frameshift_variant	HIGH	YES	rare	0	1	0	1	2.293e-05	Likely_pathogenic	FALSE	CBS
chr21	43063074	A	ATGATCTGCAGAGGGCGCGGCTTCAGGGCTCAAGCCCATCAAAAGCCCCACCTGGATGATCCACCCCAG	stop_gained	HIGH	YES	rare	0	1	0	1	2.293e-05	Likely_pathogenic	FALSE	CBS
chr21	43063074	A	ATGATCTGCAGAGGGCGCGGCTTCAGGGCTCAAGCCCATCAAAAGCCCCACCTGGATGATCCACCCCAG	frameshift_variant	HIGH	YES	rare	0	1	0	1	2.293e-05	Likely_pathogenic	FALSE	CBS
chr21	43063074	A	ATGATCTGCAGAGGGCGCGGCTTCAGGGCTCAAGCCCTGCAAAAGCCCCACCTGGATGATCCACCCCAG	stop_gained	HIGH	YES	singleton	1	0	1	0	1.147e-05	Likely_pathogenic	FALSE	CBS
chr21	43063074	A	ATGATCTGCAGAGGGCGCGGCTTCAGGGCTCAAGCCCTGCAAAAGCCCCACCTGGATGATCCACCCCAG	frameshift_variant	HIGH	YES	singleton	1	0	1	0	1.147e-05	Likely_pathogenic	FALSE	CBS
chr21	43063074	A	ATGATCTGCAGAGGGCGCGGCTTCAGGGCTCAATCCCAGCAAAAGCCCCACCTGGATGATCCACCCCAG	stop_gained	HIGH	YES	rare	1	1	0	0	3.44e-05	Likely_pathogenic	FALSE	CBS
chr21	43063074	A	ATGATCTGCAGAGGGCGCGGCTTCAGGGCTCAATCCCAGCAAAAGCCCCACCTGGATGATCCACCCCAG	frameshift_variant	HIGH	YES	rare	1	1	0	0	3.44e-05	Likely_pathogenic	FALSE	CBS
chr21	43063074	A	ATGATCTGCAGAGGGCGCGGCTTCCGGGCTCAAGCCCAGCAAAACCCCCACCTGGAGGATCCACCCCAG	frameshift_variant	HIGH	YES	rare	0	1	0	1	2.293e-05	Likely_pathogenic	FALSE	CBS
chr21	43063074	A	ATGATCTGCTGAGGGCGCGGCTTCAGGGCTCAAGCCCAGCAAAAGCCCCACCTGGATGATCCACCCCAG	stop_gained	HIGH	YES	rare	0	1	0	1	2.293e-05	Likely_pathogenic	FALSE	CBS
chr21	43063074	A	ATGATCTGCTGAGGGCGCGGCTTCAGGGCTCAAGCCCAGCAAAAGCCCCACCTGGATGATCCACCCCAG	frameshift_variant	HIGH	YES	rare	0	1	0	1	2.293e-05	Likely_pathogenic	FALSE	CBS
chr21	43063075	T	TGATCTGCAGAGGGCGCGGCTTCAGGGCTCAAGCCCAGCAAAAGCCCCACCTGGATGATCCACCCCAGG	stop_gained	HIGH	YES	rare	0	1	0	1	2.293e-05	Likely_pathogenic	FALSE	CBS
chr21	43063075	T	TGATCTGCAGAGGGCGCGGCTTCAGGGCTCAAGCCCAGCAAAAGCCCCACCTGGATGATCCACCCCAGG	frameshift_variant	HIGH	YES	rare	0	1	0	1	2.293e-05	Likely_pathogenic	FALSE	CBS
chr21	43063077	A	ATCTGCAGAGGGCGCGGCTTCAGGGCTCAAGCCCAGCAAAAGCCCCACCTGGAGGATCCACCCCCGTGC	stop_gained	HIGH	YES	singleton	1	0	1	0	1.147e-05	Likely_pathogenic	FALSE	CBS
chr21	43063077	A	ATCTGCAGAGGGCGCGGCTTCAGGGCTCAAGCCCAGCAAAAGCCCCACCTGGAGGATCCACCCCCGTGC	frameshift_variant	HIGH	YES	singleton	1	0	1	0	1.147e-05	Likely_pathogenic	FALSE	CBS
chr21	43063898	A	C	splice_donor_variant	HIGH	YES	rare	0	2	0	0	4.586e-05	Likely_pathogenic	FALSE	CBS
chr21	43063899	C	A	splice_donor_variant	HIGH	YES	singleton	1	0	1	0	1.147e-05	Likely_pathogenic	FALSE	CBS
chr21	43063912	A	T	stop_gained	HIGH	YES	rare	2	0	0	0	2.293e-05	Pathogenic	FALSE	CBS
chr21	43063920	C	A	stop_gained	HIGH	YES	rare	0	1	0	1	2.293e-05	Likely_pathogenic	FALSE	CBS
chr21	43063967	G	C	stop_gained	HIGH	YES	rare	2	0	0	0	2.293e-05	Likely_pathogenic	FALSE	CBS
chr21	43063967	G	T	stop_gained	HIGH	YES	rare	0	1	0	1	2.293e-05	Likely_pathogenic	FALSE	CBS
chr21	43063992	C	A	splice_acceptor_variant	HIGH	YES	rare	0	1	0	1	2.293e-05	Likely_pathogenic	FALSE	CBS
chr21	43063992	C	T	splice_acceptor_variant	HIGH	YES	rare	1	1	0	0	3.44e-05	Likely_pathogenic	FALSE	CBS
chr21	43063993	T	C	splice_acceptor_variant	HIGH	YES	singleton	1	0	1	0	1.147e-05	Likely_pathogenic	FALSE	CBS
chr21	43063993	T	G	splice_acceptor_variant	HIGH	YES	singleton	1	0	1	0	1.147e-05	Likely_pathogenic	FALSE	CBS
chr21	43065389	G	A	stop_gained	HIGH	YES	rare	0	1	0	1	2.293e-05	Likely_pathogenic	FALSE	CBS
chr21	43065614	A	C	splice_donor_variant	HIGH	YES	rare	3	1	0	0	5.733e-05	Likely_pathogenic	FALSE	CBS
chr21	43065658	A	C	stop_gained	HIGH	YES	rare	0	1	0	1	2.293e-05	Likely_pathogenic	FALSE	CBS
chr21	43065697	T	G	splice_acceptor_variant	HIGH	YES	rare	3	0	0	0	3.44e-05	Pathogenic	FALSE	CBS
chr21	43068533	T	A	stop_gained	HIGH	YES	singleton	1	0	1	0	1.147e-05	Likely_pathogenic	FALSE	CBS
chr21	43068545	T	A	stop_gained	HIGH	YES	rare	0	1	0	1	2.293e-05	Likely_pathogenic	FALSE	CBS
chr21	43068554	T	A	stop_gained	HIGH	YES	singleton	1	0	1	0	1.147e-05	Likely_pathogenic	FALSE	CBS
chr21	43068581	T	A	stop_gained	HIGH	YES	singleton	1	0	1	0	1.147e-05	Likely_pathogenic	FALSE	CBS
chr21	43068595	A	T	stop_gained	HIGH	YES	rare	0	1	0	1	2.293e-05	Likely_pathogenic	FALSE	CBS
chr21	43068598	A	AT	frameshift_variant	HIGH	YES	rare	0	1	0	1	2.293e-05	Likely_pathogenic	FALSE	CBS
chr21	43068608	A	AT	frameshift_variant	HIGH	YES	rare	0	1	0	1	2.293e-05	Likely_pathogenic	FALSE	CBS
chr21	43094656	C	A	stop_gained	HIGH	YES	singleton	1	0	1	0	1.147e-05	Likely_pathogenic	FALSE	U2AF1
chr21	43094663	A	C	stop_gained	HIGH	YES	singleton	1	0	1	0	1.147e-05	Likely_pathogenic	FALSE	U2AF1
chr21	43095494	C	A	stop_gained	HIGH	YES	rare	0	1	0	1	2.293e-05	Likely_pathogenic	FALSE	U2AF1
chr21	43095503	C	A	stop_gained	HIGH	YES	rare	0	1	0	1	2.293e-05	Likely_pathogenic	FALSE	U2AF1
chr21	43095507	A	T	stop_gained	HIGH	YES	rare	0	2	0	0	4.586e-05	Likely_pathogenic	FALSE	U2AF1
chr21	43095694	C	CG	frameshift_variant	HIGH	YES	singleton	1	0	1	0	1.147e-05	Likely_pathogenic	FALSE	U2AF1
chr21	43095696	C	A	stop_gained	HIGH	YES	singleton	1	0	1	0	1.147e-05	Likely_pathogenic	FALSE	U2AF1
chr21	43095709	A	T	stop_gained	HIGH	YES	rare	0	1	0	1	2.293e-05	Likely_pathogenic	FALSE	U2AF1
chr21	43100451	A	T	splice_donor_variant	HIGH	YES	singleton	1	0	1	0	1.147e-05	Likely_pathogenic	FALSE	U2AF1
chr21	43100452	C	A	splice_donor_variant	HIGH	YES	rare	0	1	0	1	2.293e-05	Likely_pathogenic	FALSE	U2AF1
chr21	43100452	C	T	splice_donor_variant	HIGH	YES	singleton	1	0	1	0	1.147e-05	Likely_pathogenic	FALSE	U2AF1
chr21	43100458	A	T	stop_gained	HIGH	YES	rare	1	1	0	0	3.44e-05	Likely_pathogenic	FALSE	U2AF1
chr21	43100474	G	A	stop_gained	HIGH	YES	singleton	1	0	1	0	1.147e-05	Likely_pathogenic	FALSE	U2AF1
chr21	43100496	G	T	stop_gained	HIGH	YES	singleton	1	0	1	0	1.147e-05	Likely_pathogenic	FALSE	U2AF1
chr21	43104313	A	C	splice_donor_variant	HIGH	YES	rare	9	2	0	0	0.00014906	Likely_pathogenic	FALSE	U2AF1
chr21	43104313	A	T	splice_donor_variant	HIGH	YES	singleton	1	0	1	0	1.147e-05	Likely_pathogenic	FALSE	U2AF1
chr21	43104314	C	G	splice_donor_variant	HIGH	YES	singleton	1	0	1	0	1.147e-05	Likely_pathogenic	FALSE	U2AF1
chr21	43169100	A	C	start_lost	HIGH	YES	rare	0	1	0	1	2.293e-05	Pathogenic	FALSE	CRYAA
chr21	43169125	G	A	stop_gained	HIGH	YES	singleton	1	0	1	0	1.147e-05	Pathogenic	FALSE	CRYAA
chr21	43169130	A	T	stop_gained	HIGH	YES	rare	1	1	0	0	3.44e-05	Pathogenic	FALSE	CRYAA
chr21	43169245	GC	G	frameshift_variant	HIGH	YES	rare	0	1	0	1	2.293e-05	Likely_pathogenic	FALSE	CRYAA
chr21	43170520	C	T	stop_gained	HIGH	YES	singleton	1	0	1	0	1.147e-05	Likely_pathogenic	FALSE	CRYAA
chr21	43170535	A	T	stop_gained	HIGH	YES	singleton	1	0	1	0	1.147e-05	Likely_pathogenic	FALSE	CRYAA
chr21	43170568	TC	T	frameshift_variant	HIGH	YES	rare	0	1	0	1	2.293e-05	Likely_pathogenic	FALSE	CRYAA
chr21	43417119	T	A	splice_acceptor_variant	HIGH	YES	rare	1	1	0	0	3.44e-05	Likely_pathogenic	FALSE	SIK1
chr21	43417119	T	C	splice_acceptor_variant	HIGH	YES	rare	0	1	0	1	2.293e-05	Likely_pathogenic	FALSE	SIK1
chr21	43417119	T	G	splice_acceptor_variant	HIGH	YES	rare	1	5	0	0	0.00012612	Likely_pathogenic	FALSE	SIK1
chr21	43417776	T	A	splice_acceptor_variant	HIGH	YES	singleton	1	0	1	0	1.147e-05	Likely_pathogenic	FALSE	SIK1
chr21	43417776	T	C	splice_acceptor_variant	HIGH	YES	rare	0	1	0	1	2.293e-05	Likely_pathogenic	FALSE	SIK1
chr21	43418263	G	A	stop_gained	HIGH	YES	singleton	1	0	1	0	1.147e-05	Likely_pathogenic	FALSE	SIK1
chr21	43418299	G	A	stop_gained	HIGH	YES	singleton	1	0	1	0	1.147e-05	Likely_pathogenic	FALSE	SIK1
chr21	43418331	A	T	stop_gained	HIGH	YES	singleton	1	0	1	0	1.147e-05	Likely_pathogenic	FALSE	SIK1
chr21	43418341	G	A	stop_gained	HIGH	YES	rare	0	1	0	1	2.293e-05	Likely_pathogenic	FALSE	SIK1
chr21	43418362	CG	C	frameshift_variant	HIGH	YES	rare	0	1	0	1	2.293e-05	Likely_pathogenic	FALSE	SIK1
chr21	43418371	AC	A	frameshift_variant	HIGH	YES	rare	0	1	0	1	2.293e-05	Likely_pathogenic	FALSE	SIK1
chr21	43418396	GA	G	frameshift_variant	HIGH	YES	rare	0	1	0	1	2.293e-05	Likely_pathogenic	FALSE	SIK1
chr21	43418452	CG	C	frameshift_variant	HIGH	YES	rare	0	1	0	1	2.293e-05	Likely_pathogenic	FALSE	SIK1
chr21	43418461	T	A	stop_gained	HIGH	YES	rare	5	1	0	0	8.026e-05	Likely_pathogenic	FALSE	SIK1
chr21	43418500	C	A	stop_gained	HIGH	YES	rare	1	2	0	0	5.733e-05	Likely_pathogenic	FALSE	SIK1
chr21	43418504	TG	T	frameshift_variant	HIGH	YES	rare	0	1	0	1	2.293e-05	Likely_pathogenic	FALSE	SIK1
chr21	43418517	GT	G	frameshift_variant	HIGH	YES	rare	0	1	0	1	2.293e-05	Likely_pathogenic	FALSE	SIK1
chr21	43418524	A	AG	frameshift_variant	HIGH	YES	rare	0	1	0	1	2.293e-05	Likely_pathogenic	FALSE	SIK1
chr21	43418540	A	T	stop_gained	HIGH	YES	rare	0	1	0	1	2.293e-05	Likely_pathogenic	FALSE	SIK1
chr21	43419204	C	A	stop_gained	HIGH	YES	singleton	1	0	1	0	1.147e-05	Likely_pathogenic	FALSE	SIK1
chr21	43419239	T	C	splice_acceptor_variant	HIGH	YES	rare	0	2	0	0	4.586e-05	Likely_pathogenic	FALSE	SIK1
chr21	43419239	T	G	splice_acceptor_variant	HIGH	YES	rare	1	2	0	0	5.733e-05	Likely_pathogenic	FALSE	SIK1
chr21	43419370	G	A	stop_gained	HIGH	YES	singleton	1	0	1	0	1.147e-05	Likely_pathogenic	FALSE	SIK1
chr21	43419459	GA	G	frameshift_variant	HIGH	YES	rare	0	1	0	1	2.293e-05	Likely_pathogenic	FALSE	SIK1
chr21	43420232	A	C	splice_donor_variant	HIGH	YES	rare	0	1	0	1	2.293e-05	Likely_pathogenic	FALSE	SIK1
chr21	43420232	A	T	splice_donor_variant	HIGH	YES	singleton	1	0	1	0	1.147e-05	Likely_pathogenic	FALSE	SIK1
chr21	43420339	G	T	stop_gained	HIGH	YES	singleton	1	0	1	0	1.147e-05	Likely_pathogenic	FALSE	SIK1
chr21	43420453	A	T	stop_gained	HIGH	YES	rare	0	1	0	1	2.293e-05	Likely_pathogenic	FALSE	SIK1
chr21	43420458	C	G	splice_acceptor_variant	HIGH	YES	rare	0	1	0	1	2.293e-05	Likely_pathogenic	FALSE	SIK1
chr21	43420458	C	T	splice_acceptor_variant	HIGH	YES	singleton	1	0	1	0	1.147e-05	Likely_pathogenic	FALSE	SIK1
chr21	43420459	T	A	splice_acceptor_variant	HIGH	YES	singleton	1	0	1	0	1.147e-05	Likely_pathogenic	FALSE	SIK1
chr21	43420459	T	G	splice_acceptor_variant	HIGH	YES	rare	2	3	0	0	9.173e-05	Likely_pathogenic	FALSE	SIK1
chr21	43426021	A	C	splice_donor_variant	HIGH	YES	rare	1	1	0	0	3.44e-05	Likely_pathogenic	FALSE	SIK1
chr21	43426021	A	T	splice_donor_variant	HIGH	YES	rare	1	1	0	0	3.44e-05	Likely_pathogenic	FALSE	SIK1
chr21	43426031	T	A	stop_gained	HIGH	YES	rare	0	1	0	1	2.293e-05	Likely_pathogenic	FALSE	SIK1
chr21	43426194	T	A	splice_acceptor_variant	HIGH	YES	rare	1	1	0	0	3.44e-05	Likely_pathogenic	FALSE	SIK1
chr21	43426194	T	C	splice_acceptor_variant	HIGH	YES	rare	0	2	0	0	4.586e-05	Likely_pathogenic	FALSE	SIK1
chr21	43426194	T	G	splice_acceptor_variant	HIGH	YES	rare	0	1	0	1	2.293e-05	Likely_pathogenic	FALSE	SIK1
chr21	43656585	A	G	splice_donor_variant	HIGH	YES	rare	4	0	0	0	4.586e-05	Likely_pathogenic	FALSE	HSF2BP
chr21	43774760	C	G	splice_acceptor_variant	HIGH	YES	singleton	1	0	1	0	1.147e-05	Pathogenic	FALSE	CSTB
chr21	43803511	G	A	splice_acceptor_variant	HIGH	YES	rare	18	0	0	0	0.00020638	Likely_pathogenic	FALSE	RRP1
chr21	43865347	T	C	splice_donor_variant	HIGH	YES	rare	0	1	0	1	2.293e-05	Likely_pathogenic	FALSE	AGPAT3
chr21	43968111	TGGGGGTGAGCGGGGACCTGGGGAGGGCCACGGGTGAGCAGGAGGGTCCCGGGGAGGGCC	T	splice_donor_variant	HIGH	YES	rare	2	0	0	0	2.293e-05	Pathogenic	FALSE	AGPAT3
chr21	44012495	T	TA	frameshift_variant	HIGH	YES	rare	3	0	0	0	3.44e-05	Likely_pathogenic	FALSE	TRAPPC10
chr21	44012495	T	TA	start_lost	HIGH	YES	rare	3	0	0	0	3.44e-05	Likely_pathogenic	FALSE	TRAPPC10
chr21	44052477	G	C	splice_donor_variant	HIGH	YES	rare	2	0	0	0	2.293e-05	Pathogenic	FALSE	TRAPPC10
chr21	44082801	G	GC	frameshift_variant	HIGH	YES	singleton	1	0	1	0	1.147e-05	Pathogenic	FALSE	TRAPPC10
chr21	44109092	A	T	stop_gained	HIGH	YES	rare	0	1	0	1	2.293e-05	Likely_pathogenic	FALSE	PWP2
chr21	44109098	T	A	splice_donor_variant	HIGH	YES	rare	0	1	0	1	2.293e-05	Likely_pathogenic	FALSE	PWP2
chr21	44113751	A	C	splice_acceptor_variant	HIGH	YES	rare	2	1	0	0	4.586e-05	Likely_pathogenic	FALSE	PWP2
chr21	44113751	A	G	splice_acceptor_variant	HIGH	YES	singleton	1	0	1	0	1.147e-05	Likely_pathogenic	FALSE	PWP2
chr21	44113751	A	T	splice_acceptor_variant	HIGH	YES	singleton	1	0	1	0	1.147e-05	Likely_pathogenic	FALSE	PWP2
chr21	44113757	A	T	stop_gained	HIGH	YES	rare	0	1	0	1	2.293e-05	Likely_pathogenic	FALSE	PWP2
chr21	44113796	A	T	stop_gained	HIGH	YES	singleton	1	0	1	0	1.147e-05	Likely_pathogenic	FALSE	PWP2
chr21	44113848	G	C	splice_donor_variant	HIGH	YES	singleton	1	0	1	0	1.147e-05	Likely_pathogenic	FALSE	PWP2
chr21	44113849	T	G	splice_donor_variant	HIGH	YES	rare	2	1	0	0	4.586e-05	Likely_pathogenic	FALSE	PWP2
chr21	44114177	A	T	splice_acceptor_variant	HIGH	YES	rare	0	1	0	1	2.293e-05	Likely_pathogenic	FALSE	PWP2
chr21	44114641	A	T	stop_gained	HIGH	YES	singleton	1	0	1	0	1.147e-05	Likely_pathogenic	FALSE	PWP2
chr21	44114710	A	T	stop_gained	HIGH	YES	rare	0	1	0	1	2.293e-05	Likely_pathogenic	FALSE	PWP2
chr21	44114718	T	G	stop_gained	HIGH	YES	rare	2	0	0	0	2.293e-05	Likely_pathogenic	FALSE	PWP2
chr21	44115262	A	T	splice_acceptor_variant	HIGH	YES	rare	0	1	0	1	2.293e-05	Likely_pathogenic	FALSE	PWP2
chr21	44115267	C	A	stop_gained	HIGH	YES	singleton	1	0	1	0	1.147e-05	Likely_pathogenic	FALSE	PWP2
chr21	44115339	T	G	stop_gained	HIGH	YES	rare	2	2	0	0	6.879e-05	Likely_pathogenic	FALSE	PWP2
chr21	44115344	TG	T	frameshift_variant	HIGH	YES	rare	0	1	0	1	2.293e-05	Likely_pathogenic	FALSE	PWP2
chr21	44115375	C	A	stop_gained	HIGH	YES	rare	0	1	0	1	2.293e-05	Likely_pathogenic	FALSE	PWP2
chr21	44115400	G	C	splice_donor_variant	HIGH	YES	singleton	1	0	1	0	1.147e-05	Likely_pathogenic	FALSE	PWP2
chr21	44115401	T	C	splice_donor_variant	HIGH	YES	rare	2	0	0	0	2.293e-05	Likely_pathogenic	FALSE	PWP2
chr21	44115401	T	G	splice_donor_variant	HIGH	YES	rare	4	1	0	0	6.879e-05	Likely_pathogenic	FALSE	PWP2
chr21	44115689	A	C	splice_acceptor_variant	HIGH	YES	rare	2	1	0	0	4.586e-05	Likely_pathogenic	FALSE	PWP2
chr21	44115723	C	A	stop_gained	HIGH	YES	singleton	1	0	1	0	1.147e-05	Likely_pathogenic	FALSE	PWP2
chr21	44115728	G	A	stop_gained	HIGH	YES	rare	0	1	0	1	2.293e-05	Likely_pathogenic	FALSE	PWP2
chr21	44115729	G	A	stop_gained	HIGH	YES	singleton	1	0	1	0	1.147e-05	Likely_pathogenic	FALSE	PWP2
chr21	44115735	T	A	stop_gained	HIGH	YES	rare	2	2	0	0	6.879e-05	Likely_pathogenic	FALSE	PWP2
chr21	44115741	G	GCC	frameshift_variant	HIGH	YES	singleton	1	0	1	0	1.147e-05	Likely_pathogenic	FALSE	PWP2
chr21	44115755	T	A	stop_gained	HIGH	YES	singleton	1	0	1	0	1.147e-05	Likely_pathogenic	FALSE	PWP2
chr21	44115763	A	T	stop_gained	HIGH	YES	rare	0	4	0	0	9.173e-05	Likely_pathogenic	FALSE	PWP2
chr21	44115780	G	A	stop_gained	HIGH	YES	singleton	1	0	1	0	1.147e-05	Likely_pathogenic	FALSE	PWP2
chr21	44115794	T	A	stop_gained	HIGH	YES	rare	2	0	0	0	2.293e-05	Likely_pathogenic	FALSE	PWP2
chr21	44115841	A	T	stop_gained	HIGH	YES	singleton	1	0	1	0	1.147e-05	Likely_pathogenic	FALSE	PWP2
chr21	44115901	A	T	stop_gained	HIGH	YES	singleton	1	0	1	0	1.147e-05	Likely_pathogenic	FALSE	PWP2
chr21	44115919	A	T	stop_gained	HIGH	YES	rare	0	1	0	1	2.293e-05	Pathogenic	FALSE	PWP2
chr21	44115922	T	G	splice_donor_variant	HIGH	YES	rare	0	1	0	1	2.293e-05	Likely_pathogenic	FALSE	PWP2
chr21	44117833	A	T	stop_gained	HIGH	YES	singleton	1	0	1	0	1.147e-05	Likely_pathogenic	FALSE	PWP2
chr21	44117878	A	T	stop_gained	HIGH	YES	rare	1	1	0	0	3.44e-05	Likely_pathogenic	FALSE	PWP2
chr21	44117891	TG	T	frameshift_variant	HIGH	YES	rare	0	1	0	1	2.293e-05	Likely_pathogenic	FALSE	PWP2
chr21	44118761	A	T	splice_acceptor_variant	HIGH	YES	rare	0	1	0	1	2.293e-05	Likely_pathogenic	FALSE	PWP2
chr21	44118768	C	A	stop_gained	HIGH	YES	rare	0	1	0	1	2.293e-05	Likely_pathogenic	FALSE	PWP2
chr21	44118835	T	G	splice_donor_variant	HIGH	YES	rare	0	1	0	1	2.293e-05	Likely_pathogenic	FALSE	PWP2
chr21	44119437	A	T	stop_gained	HIGH	YES	singleton	1	0	1	0	1.147e-05	Likely_pathogenic	FALSE	PWP2
chr21	44119444	AG	A	frameshift_variant	HIGH	YES	rare	0	1	0	1	2.293e-05	Likely_pathogenic	FALSE	PWP2
chr21	44119496	C	A	stop_gained	HIGH	YES	singleton	1	0	1	0	1.147e-05	Likely_pathogenic	FALSE	PWP2
chr21	44119521	A	T	stop_gained	HIGH	YES	rare	0	1	0	1	2.293e-05	Likely_pathogenic	FALSE	PWP2
chr21	44120477	C	T	stop_gained	HIGH	YES	singleton	1	0	1	0	1.147e-05	Likely_pathogenic	FALSE	PWP2
chr21	44120480	GC	G	frameshift_variant	HIGH	YES	rare	0	1	0	1	2.293e-05	Likely_pathogenic	FALSE	PWP2
chr21	44120498	T	G	splice_donor_variant	HIGH	YES	rare	1	1	0	0	3.44e-05	Likely_pathogenic	FALSE	PWP2
chr21	44120657	CT	C	frameshift_variant	HIGH	YES	rare	0	1	0	1	2.293e-05	Likely_pathogenic	FALSE	PWP2
chr21	44120658	TC	T	frameshift_variant	HIGH	YES	rare	0	1	0	1	2.293e-05	Likely_pathogenic	FALSE	PWP2
chr21	44120682	T	A	stop_gained	HIGH	YES	singleton	1	0	1	0	1.147e-05	Likely_pathogenic	FALSE	PWP2
chr21	44120722	GC	G	frameshift_variant	HIGH	YES	rare	0	1	0	1	2.293e-05	Likely_pathogenic	FALSE	PWP2
chr21	44120780	T	G	splice_donor_variant	HIGH	YES	singleton	1	0	1	0	1.147e-05	Likely_pathogenic	FALSE	PWP2
chr21	44120950	A	C	splice_acceptor_variant	HIGH	YES	rare	0	1	0	1	2.293e-05	Likely_pathogenic	FALSE	PWP2
chr21	44120950	A	T	splice_acceptor_variant	HIGH	YES	rare	0	1	0	1	2.293e-05	Likely_pathogenic	FALSE	PWP2
chr21	44121104	T	A	splice_donor_variant	HIGH	YES	rare	0	1	0	1	2.293e-05	Likely_pathogenic	FALSE	PWP2
chr21	44122175	A	C	splice_acceptor_variant	HIGH	YES	rare	2	5	0	0	0.00013759	Likely_pathogenic	FALSE	PWP2
chr21	44122175	A	G	splice_acceptor_variant	HIGH	YES	rare	0	1	0	1	2.293e-05	Likely_pathogenic	FALSE	PWP2
chr21	44122175	A	T	splice_acceptor_variant	HIGH	YES	rare	0	1	0	1	2.293e-05	Likely_pathogenic	FALSE	PWP2
chr21	44122236	C	T	stop_gained	HIGH	YES	rare	1	1	0	0	3.44e-05	Likely_pathogenic	FALSE	PWP2
chr21	44122249	G	A	stop_gained	HIGH	YES	singleton	1	0	1	0	1.147e-05	Likely_pathogenic	FALSE	PWP2
chr21	44122250	G	A	stop_gained	HIGH	YES	singleton	1	0	1	0	1.147e-05	Likely_pathogenic	FALSE	PWP2
chr21	44122269	C	T	stop_gained	HIGH	YES	rare	0	1	0	1	2.293e-05	Likely_pathogenic	FALSE	PWP2
chr21	44122302	A	T	stop_gained	HIGH	YES	rare	3	1	0	0	5.733e-05	Likely_pathogenic	FALSE	PWP2
chr21	44122307	TG	T	frameshift_variant	HIGH	YES	rare	0	1	0	1	2.293e-05	Likely_pathogenic	FALSE	PWP2
chr21	44122358	G	C	splice_donor_variant	HIGH	YES	singleton	1	0	1	0	1.147e-05	Likely_pathogenic	FALSE	PWP2
chr21	44122359	T	G	splice_donor_variant	HIGH	YES	rare	0	1	0	1	2.293e-05	Likely_pathogenic	FALSE	PWP2
chr21	44124578	A	G	splice_acceptor_variant	HIGH	YES	singleton	1	0	1	0	1.147e-05	Likely_pathogenic	FALSE	PWP2
chr21	44124579	G	C	splice_acceptor_variant	HIGH	YES	singleton	1	0	1	0	1.147e-05	Likely_pathogenic	FALSE	PWP2
chr21	44124579	G	T	splice_acceptor_variant	HIGH	YES	rare	0	1	0	1	2.293e-05	Likely_pathogenic	FALSE	PWP2
chr21	44124629	G	T	stop_gained	HIGH	YES	rare	0	1	0	1	2.293e-05	Likely_pathogenic	FALSE	PWP2
chr21	44126009	A	C	splice_acceptor_variant	HIGH	YES	rare	1	1	0	0	3.44e-05	Likely_pathogenic	FALSE	PWP2
chr21	44126009	A	G	splice_acceptor_variant	HIGH	YES	rare	0	2	0	0	4.586e-05	Likely_pathogenic	FALSE	PWP2
chr21	44126010	G	A	splice_acceptor_variant	HIGH	YES	singleton	1	0	1	0	1.147e-05	Likely_pathogenic	FALSE	PWP2
chr21	44126011	G	T	stop_gained	HIGH	YES	rare	0	2	0	0	4.586e-05	Pathogenic	FALSE	PWP2
chr21	44126018	T	A	stop_gained	HIGH	YES	rare	4	3	0	0	0.00011466	Likely_pathogenic	FALSE	PWP2
chr21	44126023	C	T	stop_gained	HIGH	YES	rare	0	2	0	0	4.586e-05	Likely_pathogenic	FALSE	PWP2
chr21	44126026	A	T	stop_gained	HIGH	YES	rare	0	1	0	1	2.293e-05	Likely_pathogenic	FALSE	PWP2
chr21	44126116	A	T	stop_gained	HIGH	YES	rare	0	2	0	0	4.586e-05	Pathogenic	FALSE	PWP2
chr21	44126121	T	A	splice_donor_variant	HIGH	YES	singleton	1	0	1	0	1.147e-05	Likely_pathogenic	FALSE	PWP2
chr21	44126121	T	G	splice_donor_variant	HIGH	YES	rare	1	1	0	0	3.44e-05	Likely_pathogenic	FALSE	PWP2
chr21	44126948	T	TC	frameshift_variant	HIGH	YES	rare	0	1	0	1	2.293e-05	Likely_pathogenic	FALSE	PWP2
chr21	44127975	C	A	stop_gained	HIGH	YES	rare	0	1	0	1	2.293e-05	Likely_pathogenic	FALSE	PWP2
chr21	44128065	CT	C	frameshift_variant	HIGH	YES	rare	0	1	0	1	2.293e-05	Likely_pathogenic	FALSE	PWP2
chr21	44128108	A	T	stop_gained	HIGH	YES	rare	0	2	0	0	4.586e-05	Likely_pathogenic	FALSE	PWP2
chr21	44128147	G	T	stop_gained	HIGH	YES	rare	0	1	0	1	2.293e-05	Likely_pathogenic	FALSE	PWP2
chr21	44128281	T	A	stop_gained	HIGH	YES	rare	2	0	0	0	2.293e-05	Likely_pathogenic	FALSE	PWP2
chr21	44128281	T	G	stop_gained	HIGH	YES	rare	1	2	0	0	5.733e-05	Likely_pathogenic	FALSE	PWP2
chr21	44128297	G	T	stop_gained	HIGH	YES	singleton	1	0	1	0	1.147e-05	Likely_pathogenic	FALSE	PWP2
chr21	44128299	G	GGC	frameshift_variant	HIGH	YES	singleton	1	0	1	0	1.147e-05	Likely_pathogenic	FALSE	PWP2
chr21	44128304	T	G	stop_gained	HIGH	YES	rare	2	4	0	0	0.00011466	Likely_pathogenic	FALSE	PWP2
chr21	44128373	T	A	stop_gained	HIGH	YES	rare	0	1	0	1	2.293e-05	Likely_pathogenic	FALSE	PWP2
chr21	44231303	CG	C	frameshift_variant	HIGH	YES	rare	0	1	0	1	2.293e-05	Likely_pathogenic	FALSE	ICOSLG
chr21	44231347	CA	C	frameshift_variant	HIGH	YES	rare	0	1	0	1	2.293e-05	Likely_pathogenic	FALSE	ICOSLG
chr21	44231420	T	TGG	frameshift_variant	HIGH	YES	rare	0	1	0	1	2.293e-05	Likely_pathogenic	FALSE	ICOSLG
chr21	44231422	G	GTC	frameshift_variant	HIGH	YES	rare	2	0	0	0	2.293e-05	Likely_pathogenic	FALSE	ICOSLG
chr21	44231422	GTC	G	frameshift_variant	HIGH	YES	rare	0	1	0	1	2.293e-05	Likely_pathogenic	FALSE	ICOSLG
chr21	44231443	T	TA	frameshift_variant	HIGH	YES	rare	0	1	0	1	2.293e-05	Likely_pathogenic	FALSE	ICOSLG
chr21	44286007	A	G	start_lost	HIGH	YES	rare	2	0	0	0	2.293e-05	Pathogenic	FALSE	AIRE
chr21	44286008	T	G	start_lost	HIGH	YES	singleton	1	0	1	0	1.147e-05	Pathogenic	FALSE	AIRE
chr21	44286595	G	GCTCCCCCATTCAGGCTCTCAACTGAAGGCCAA	frameshift_variant	HIGH	YES	singleton	1	0	1	0	1.147e-05	Pathogenic	FALSE	AIRE
chr21	44286683	CT	C	frameshift_variant	HIGH	YES	singleton	1	0	1	0	1.147e-05	Pathogenic	FALSE	AIRE
chr21	44287115	AG	A	frameshift_variant	HIGH	YES	singleton	1	0	1	0	1.147e-05	Pathogenic	FALSE	AIRE
chr21	44287536	GC	G	frameshift_variant	HIGH	YES	rare	7	1	0	0	0.00010319	Pathogenic	FALSE	AIRE
chr21	44288413	C	T	stop_gained	HIGH	YES	singleton	1	0	1	0	1.147e-05	Pathogenic	FALSE	AIRE
chr21	44291179	TGCCTGTCCCCTCC	T	frameshift_variant	HIGH	YES	rare	2	0	0	0	2.293e-05	Pathogenic	FALSE	AIRE
chr21	44292334	C	CT	frameshift_variant	HIGH	YES	rare	2	0	0	0	2.293e-05	Pathogenic	FALSE	AIRE
chr21	44293088	GC	G	frameshift_variant	HIGH	YES	rare	4	0	0	0	4.586e-05	Pathogenic	FALSE	AIRE
chr21	44293911	G	C	splice_donor_variant	HIGH	YES	rare	3	0	0	0	3.44e-05	Pathogenic	FALSE	AIRE
chr21	44294454	A	AG	frameshift_variant	HIGH	YES	singleton	1	0	1	0	1.147e-05	Pathogenic	FALSE	AIRE
chr21	44297726	G	C	stop_lost	HIGH	YES	rare	32	0	0	0	0.00036691	Pathogenic	FALSE	AIRE
chr21	44300106	A	C	start_lost	HIGH	YES	singleton	1	0	1	0	1.147e-05	Likely_pathogenic	FALSE	PFKL
chr21	44330843	AG	A	frameshift_variant	HIGH	YES	rare	11	0	0	0	0.00012612	Likely_pathogenic	FALSE	CFAP410
chr21	44331974	TC	T	frameshift_variant	HIGH	YES	singleton	1	0	1	0	1.147e-05	Pathogenic	FALSE	CFAP410
chr21	44335756	A	C	splice_donor_variant	HIGH	YES	singleton	1	0	1	0	1.147e-05	Pathogenic	FALSE	CFAP410
chr21	44339116	A	C	splice_donor_variant	HIGH	YES	singleton	1	0	1	0	1.147e-05	Likely_pathogenic	FALSE	CFAP410
chr21	44509224	TG	T	frameshift_variant	HIGH	YES	rare	31	2	0	0	0.0004013	Pathogenic	FALSE	TSPEAR
chr21	44521921	G	A	stop_gained	HIGH	YES	singleton	1	0	1	0	1.147e-05	Pathogenic	FALSE	TSPEAR
chr21	44521955	GC	G	frameshift_variant	HIGH	YES	rare	4	0	0	0	4.586e-05	Pathogenic	FALSE	TSPEAR
chr21	44522018	G	T	stop_gained	HIGH	YES	singleton	1	0	1	0	1.147e-05	Pathogenic	FALSE	TSPEAR
chr21	44525716	G	A	stop_gained	HIGH	YES	rare	2	0	0	0	2.293e-05	Pathogenic	FALSE	TSPEAR
chr21	44525733	AT	A	frameshift_variant	HIGH	YES	singleton	1	0	1	0	1.147e-05	Pathogenic	FALSE	TSPEAR
chr21	44527361	C	CT	frameshift_variant	HIGH	YES	rare	4	0	0	0	4.586e-05	Pathogenic	FALSE	TSPEAR
chr21	44528572	G	A	stop_gained	HIGH	YES	singleton	1	0	1	0	1.147e-05	Pathogenic	FALSE	TSPEAR
chr21	44529799	A	C	stop_gained	HIGH	YES	rare	4	0	0	0	4.586e-05	Pathogenic	FALSE	TSPEAR
chr21	44529829	T	TG	frameshift_variant	HIGH	YES	singleton	1	0	1	0	1.147e-05	Pathogenic	FALSE	TSPEAR
chr21	44529841	G	GCAGA	frameshift_variant	HIGH	YES	rare	6	0	0	0	6.879e-05	Pathogenic	FALSE	TSPEAR
chr21	44531101	G	C	stop_gained	HIGH	YES	rare	3	0	0	0	3.44e-05	Pathogenic	FALSE	TSPEAR
chr21	44531104	AG	A	frameshift_variant	HIGH	YES	rare	2	0	0	0	2.293e-05	Pathogenic	FALSE	TSPEAR
chr21	44533925	T	G	splice_acceptor_variant	HIGH	YES	singleton	1	0	1	0	1.147e-05	Pathogenic	FALSE	TSPEAR
chr21	44558160	GCT	G	frameshift_variant	HIGH	YES	singleton	1	0	1	0	1.147e-05	Likely_pathogenic	FALSE	TSPEAR
chr21	44558160	GCT	G	frameshift_variant	HIGH	YES	singleton	1	0	1	0	1.147e-05	Likely_pathogenic	FALSE	KRTAP10-3
chr21	44558175	CAG	C	frameshift_variant	HIGH	YES	rare	6	0	0	0	6.879e-05	Likely_pathogenic	FALSE	TSPEAR
chr21	44558175	CAG	C	frameshift_variant	HIGH	YES	rare	6	0	0	0	6.879e-05	Likely_pathogenic	FALSE	KRTAP10-3
chr21	44558541	GGC	G	frameshift_variant	HIGH	YES	singleton	1	0	1	0	1.147e-05	Likely_pathogenic	FALSE	TSPEAR
chr21	44558541	GGC	G	frameshift_variant	HIGH	YES	singleton	1	0	1	0	1.147e-05	Likely_pathogenic	FALSE	KRTAP10-3
chr21	44558566	C	CAAAATAAAGG	frameshift_variant	HIGH	YES	singleton	1	0	1	0	1.147e-05	Likely_pathogenic	FALSE	TSPEAR
chr21	44558566	C	CAAAATAAAGG	frameshift_variant	HIGH	YES	singleton	1	0	1	0	1.147e-05	Likely_pathogenic	FALSE	KRTAP10-3
chr21	44558602	GGC	G	frameshift_variant	HIGH	YES	singleton	1	0	1	0	1.147e-05	Likely_pathogenic	FALSE	TSPEAR
chr21	44558602	GGC	G	frameshift_variant	HIGH	YES	singleton	1	0	1	0	1.147e-05	Likely_pathogenic	FALSE	KRTAP10-3
chr21	44558613	T	TG	frameshift_variant	HIGH	YES	rare	3	0	0	0	3.44e-05	Likely_pathogenic	FALSE	TSPEAR
chr21	44558613	T	TG	frameshift_variant	HIGH	YES	rare	3	0	0	0	3.44e-05	Likely_pathogenic	FALSE	KRTAP10-3
chr21	44558625	A	AG	frameshift_variant	HIGH	YES	rare	3	0	0	0	3.44e-05	Likely_pathogenic	FALSE	TSPEAR
chr21	44558625	A	AG	frameshift_variant	HIGH	YES	rare	3	0	0	0	3.44e-05	Likely_pathogenic	FALSE	KRTAP10-3
chr21	44567832	C	A	stop_gained	HIGH	YES	singleton	1	0	1	0	1.147e-05	Pathogenic	FALSE	TSPEAR
chr21	44567853	G	A	stop_gained	HIGH	YES	rare	4	0	0	0	4.586e-05	Pathogenic	FALSE	TSPEAR
chr21	44567992	CA	C	frameshift_variant	HIGH	YES	singleton	1	0	1	0	1.147e-05	Likely_pathogenic	FALSE	TSPEAR
chr21	44711466	CG	C	frameshift_variant	HIGH	YES	singleton	1	0	1	0	1.147e-05	Likely_pathogenic	FALSE	TSPEAR
chr21	44873500	A	C	splice_donor_variant	HIGH	YES	singleton	1	0	1	0	1.147e-05	Likely_pathogenic	FALSE	PTTG1IP
chr21	44889350	GCA	G	frameshift_variant	HIGH	YES	rare	5	0	0	0	5.733e-05	Pathogenic	FALSE	ITGB2
chr21	44893470	G	T	stop_gained	HIGH	YES	singleton	1	0	1	0	1.147e-05	Pathogenic	FALSE	ITGB2
chr21	44900319	C	T	splice_donor_variant	HIGH	YES	rare	3	0	0	0	3.44e-05	Pathogenic	FALSE	ITGB2
chr21	44901587	G	A	stop_gained	HIGH	YES	singleton	1	0	1	0	1.147e-05	Pathogenic	FALSE	ITGB2
chr21	44906921	G	A	stop_gained	HIGH	YES	singleton	1	0	1	0	1.147e-05	Pathogenic	FALSE	ITGB2
chr21	45074773	CGCGGCGCGGCTGCGGCTGAGGTGAGG	C	splice_donor_variant	HIGH	YES	rare	2	0	0	0	2.293e-05	Pathogenic	FALSE	ADARB1
chr21	45468481	C	T	stop_gained	HIGH	YES	singleton	1	0	1	0	1.147e-05	Pathogenic	FALSE	COL18A1
chr21	45479917	C	T	stop_gained	HIGH	YES	rare	9	0	0	0	0.00010319	Pathogenic	FALSE	COL18A1
chr21	45481981	G	T	stop_gained	HIGH	YES	singleton	1	0	1	0	1.147e-05	Pathogenic	FALSE	COL18A1
chr21	45491268	G	GC	frameshift_variant	HIGH	YES	rare	2	0	0	0	2.293e-05	Pathogenic	FALSE	COL18A1
chr21	45491283	C	CGG	frameshift_variant	HIGH	YES	singleton	1	0	1	0	1.147e-05	Pathogenic	FALSE	COL18A1
chr21	45493205	C	T	stop_gained	HIGH	YES	rare	5	0	0	0	5.733e-05	Pathogenic	FALSE	COL18A1
chr21	45493561	C	T	stop_gained	HIGH	YES	singleton	1	0	1	0	1.147e-05	Pathogenic	FALSE	COL18A1
chr21	45504013	C	T	stop_gained	HIGH	YES	singleton	1	0	1	0	1.147e-05	Pathogenic	FALSE	COL18A1
chr21	45504013	C	T	stop_gained	HIGH	YES	singleton	1	0	1	0	1.147e-05	Pathogenic	FALSE	SLC19A1
chr21	45504508	CCCCG	C	frameshift_variant	HIGH	YES	rare	2	0	0	0	2.293e-05	Likely_pathogenic	FALSE	COL18A1
chr21	45504508	CCCCG	C	frameshift_variant	HIGH	YES	rare	2	0	0	0	2.293e-05	Likely_pathogenic	FALSE	SLC19A1
chr21	45504511	C	CA	frameshift_variant	HIGH	YES	singleton	1	0	1	0	1.147e-05	Likely_pathogenic	FALSE	COL18A1
chr21	45504511	C	CA	frameshift_variant	HIGH	YES	singleton	1	0	1	0	1.147e-05	Likely_pathogenic	FALSE	SLC19A1
chr21	45504511	CGG	C	frameshift_variant	HIGH	YES	rare	2	0	0	0	2.293e-05	Pathogenic	FALSE	COL18A1
chr21	45504511	CGG	C	frameshift_variant	HIGH	YES	rare	2	0	0	0	2.293e-05	Pathogenic	FALSE	SLC19A1
chr21	45504515	CCCCCA	C	frameshift_variant	HIGH	YES	rare	2	0	0	0	2.293e-05	Likely_pathogenic	FALSE	COL18A1
chr21	45504515	CCCCCA	C	frameshift_variant	HIGH	YES	rare	2	0	0	0	2.293e-05	Likely_pathogenic	FALSE	SLC19A1
chr21	45504520	A	AG	frameshift_variant	HIGH	YES	singleton	1	0	1	0	1.147e-05	Likely_pathogenic	FALSE	COL18A1
chr21	45504520	A	AG	frameshift_variant	HIGH	YES	singleton	1	0	1	0	1.147e-05	Likely_pathogenic	FALSE	SLC19A1
chr21	45505187	ACCCCCCGGCATCGGCTACGAGGGGCGCCAGGGCCCTCCCGGCCCCCCAGGCCCCCCAGGGC	A	frameshift_variant	HIGH	YES	singleton	1	0	1	0	1.147e-05	Pathogenic	FALSE	COL18A1
chr21	45505187	ACCCCCCGGCATCGGCTACGAGGGGCGCCAGGGCCCTCCCGGCCCCCCAGGCCCCCCAGGGC	A	frameshift_variant	HIGH	YES	singleton	1	0	1	0	1.147e-05	Pathogenic	FALSE	SLC19A1
chr21	45505235	AGGCCCCCCAG	A	frameshift_variant	HIGH	YES	rare	2	1	0	0	4.586e-05	Pathogenic	FALSE	COL18A1
chr21	45505235	AGGCCCCCCAG	A	frameshift_variant	HIGH	YES	rare	2	1	0	0	4.586e-05	Pathogenic	FALSE	SLC19A1
chr21	45505237	GC	G	frameshift_variant	HIGH	YES	rare	2	0	0	0	2.293e-05	Pathogenic	FALSE	COL18A1
chr21	45505237	GC	G	frameshift_variant	HIGH	YES	rare	2	0	0	0	2.293e-05	Pathogenic	FALSE	SLC19A1
chr21	45505247	GC	G	frameshift_variant	HIGH	YES	singleton	1	0	1	0	1.147e-05	Pathogenic	FALSE	COL18A1
chr21	45505247	GC	G	frameshift_variant	HIGH	YES	singleton	1	0	1	0	1.147e-05	Pathogenic	FALSE	SLC19A1
chr21	45509569	C	CTTTGGGGGGGCACTCA	frameshift_variant	HIGH	YES	singleton	1	0	1	0	1.147e-05	Pathogenic	FALSE	COL18A1
chr21	45509569	C	CTTTGGGGGGGCACTCA	frameshift_variant	HIGH	YES	singleton	1	0	1	0	1.147e-05	Pathogenic	FALSE	SLC19A1
chr21	45509595	GC	G	frameshift_variant	HIGH	YES	singleton	1	0	1	0	1.147e-05	Pathogenic	FALSE	COL18A1
chr21	45509595	GC	G	frameshift_variant	HIGH	YES	singleton	1	0	1	0	1.147e-05	Pathogenic	FALSE	SLC19A1
chr21	45510090	CCT	C	frameshift_variant	HIGH	YES	rare	12	0	0	0	0.00013759	Pathogenic	FALSE	COL18A1
chr21	45510090	CCT	C	frameshift_variant	HIGH	YES	rare	12	0	0	0	0.00013759	Pathogenic	FALSE	SLC19A1
chr21	45643870	T	G	splice_donor_variant	HIGH	YES	singleton	1	0	1	0	1.147e-05	Likely_pathogenic	FALSE	PCBP3
chr21	45990391	A	AGCGTGGCATCGACGGGGTGGACG	frameshift_variant	HIGH	YES	rare	2	0	0	0	2.293e-05	Pathogenic	FALSE	COL6A1
chr21	46002695	GCCCAGATCTGCATAGGTGCGCATGGGGCCACCCGGGCAGT	G	splice_donor_variant	HIGH	YES	rare	27	0	0	0	0.00030958	Pathogenic	FALSE	COL6A1
chr21	46003390	G	T	splice_acceptor_variant	HIGH	YES	singleton	1	0	1	0	1.147e-05	Likely_pathogenic	FALSE	COL6A1
chr21	46111449	G	A	splice_acceptor_variant	HIGH	YES	rare	8	0	0	0	9.173e-05	Likely_pathogenic	FALSE	COL6A2
chr21	46111586	GCCCAGGTGCCAGGGGTCGGGGGCCGGGGGCTCTGGGCATTTGGGGGGCAGTTGGGACCAGTACCCAGGTGCCAGGGGTCGGGGGCCGGGGGCTCTGGGCATTTGGGGGGCAGTTGGGACCAGTACCCAGGTGCCAGGGGTCGGGGGCCGGGGGCTCTGGGCATTTGGGGGGCAGTTGGGACCAGTA	G	splice_donor_variant	HIGH	YES	rare	2	0	0	0	2.293e-05	Likely_pathogenic	FALSE	COL6A2
chr21	46112079	GT	G	frameshift_variant	HIGH	YES	singleton	1	0	1	0	1.147e-05	Pathogenic	FALSE	COL6A2
chr21	46116382	TC	T	frameshift_variant	HIGH	YES	rare	2	0	0	0	2.293e-05	Pathogenic	FALSE	COL6A2
chr21	46120572	GCCAAGGTAGGGGAGCAGGGTGGGCCGCACC	G	splice_donor_variant	HIGH	YES	rare	2	0	0	0	2.293e-05	Likely_pathogenic	FALSE	COL6A2
chr21	46121067	C	T	stop_gained	HIGH	YES	singleton	1	0	1	0	1.147e-05	Likely_pathogenic	FALSE	COL6A2
chr21	46122504	A	AG	frameshift_variant	HIGH	YES	singleton	1	0	1	0	1.147e-05	Pathogenic	FALSE	COL6A2
chr21	46122881	C	T	stop_gained	HIGH	YES	singleton	1	0	1	0	1.147e-05	Pathogenic	FALSE	COL6A2
chr21	46122920	GGAGA	G	frameshift_variant	HIGH	YES	rare	2	0	0	0	2.293e-05	Pathogenic	FALSE	COL6A2
chr21	46122925	GAA	G	frameshift_variant	HIGH	YES	singleton	1	0	1	0	1.147e-05	Pathogenic	FALSE	COL6A2
chr21	46126239	T	G	splice_donor_variant	HIGH	YES	singleton	1	0	1	0	1.147e-05	Likely_pathogenic	FALSE	COL6A2
chr21	46126498	TCCAGAC	T	splice_acceptor_variant	HIGH	YES	singleton	1	0	1	0	1.147e-05	Pathogenic	FALSE	COL6A2
chr21	46132080	T	TGACGCTG	frameshift_variant	HIGH	YES	singleton	1	0	1	0	1.147e-05	Likely_pathogenic	FALSE	COL6A2
chr21	46132291	TGGCGG	T	frameshift_variant	HIGH	YES	singleton	1	0	1	0	1.147e-05	Likely_pathogenic	FALSE	COL6A2
chr21	46137006	A	T	stop_gained	HIGH	YES	rare	6	0	0	0	6.879e-05	Pathogenic	FALSE	FTCD
chr21	46138518	G	C	stop_gained	HIGH	YES	rare	18	0	0	0	0.00020638	Pathogenic	FALSE	FTCD
chr21	46138603	CAG	C	frameshift_variant	HIGH	YES	singleton	1	0	1	0	1.147e-05	Pathogenic	FALSE	FTCD
chr21	46145533	G	GCCGC	frameshift_variant	HIGH	YES	singleton	1	0	1	0	1.147e-05	Pathogenic	FALSE	FTCD
chr21	46145925	G	GC	frameshift_variant	HIGH	YES	rare	45	1	0	0	0.00053889	Pathogenic	FALSE	FTCD
chr21	46151661	G	GC	frameshift_variant	HIGH	YES	singleton	1	0	1	0	1.147e-05	Pathogenic	FALSE	FTCD
chr21	46151976	G	C	stop_gained	HIGH	YES	singleton	1	0	1	0	1.147e-05	Pathogenic	FALSE	FTCD
chr21	46152943	AG	A	frameshift_variant	HIGH	YES	singleton	1	0	1	0	1.147e-05	Pathogenic	FALSE	FTCD
chr21	46154176	G	A	stop_gained	HIGH	YES	rare	3	0	0	0	3.44e-05	Pathogenic	FALSE	FTCD
chr21	46155468	A	T	splice_donor_variant	HIGH	YES	singleton	1	0	1	0	1.147e-05	Pathogenic	FALSE	FTCD
chr21	46191880	C	G	splice_donor_variant	HIGH	YES	singleton	1	0	1	0	1.147e-05	Pathogenic	FALSE	LSS
chr21	46195697	A	AT	frameshift_variant	HIGH	YES	rare	3	0	0	0	3.44e-05	Pathogenic	FALSE	LSS
chr21	46210735	CG	C	frameshift_variant	HIGH	YES	rare	4	0	0	0	4.586e-05	Pathogenic	FALSE	LSS
chr21	46215752	CGCCA	C	frameshift_variant	HIGH	YES	rare	2	0	0	0	2.293e-05	Pathogenic	FALSE	LSS
chr21	46216387	A	G	splice_donor_variant	HIGH	YES	singleton	1	0	1	0	1.147e-05	Pathogenic	FALSE	LSS
chr21	46228536	TCGCCAGCGGCCGAGGTCGGTGG	T	frameshift_variant	HIGH	YES	rare	22	0	0	0	0.00025225	Likely_pathogenic	FALSE	LSS
chr21	46228745	T	G	start_lost	HIGH	YES	singleton	1	0	1	0	1.147e-05	Likely_pathogenic	FALSE	LSS
chr21	46240920	CTT	C	frameshift_variant	HIGH	YES	singleton	1	0	1	0	1.147e-05	Pathogenic	FALSE	MCM3AP
chr21	46243482	C	CG	frameshift_variant	HIGH	YES	rare	2	0	0	0	2.293e-05	Pathogenic	FALSE	MCM3AP
chr21	46243496	GTC	G	frameshift_variant	HIGH	YES	singleton	1	0	1	0	1.147e-05	Pathogenic	FALSE	MCM3AP
chr21	46243636	G	A	stop_gained	HIGH	YES	singleton	1	0	1	0	1.147e-05	Pathogenic	FALSE	MCM3AP
chr21	46251546	CA	C	frameshift_variant	HIGH	YES	singleton	1	0	1	0	1.147e-05	Pathogenic	FALSE	MCM3AP
chr21	46260896	CTT	C	frameshift_variant	HIGH	YES	rare	3	0	0	0	3.44e-05	Pathogenic	FALSE	MCM3AP
chr21	46264150	GA	G	frameshift_variant	HIGH	YES	rare	2	0	0	0	2.293e-05	Pathogenic	FALSE	MCM3AP
chr21	46264219	T	C	splice_acceptor_variant	HIGH	YES	singleton	1	0	1	0	1.147e-05	Pathogenic	FALSE	MCM3AP
chr21	46266036	C	CG	frameshift_variant	HIGH	YES	rare	2	0	0	0	2.293e-05	Pathogenic	FALSE	MCM3AP
chr21	46272590	CA	C	frameshift_variant	HIGH	YES	singleton	1	0	1	0	1.147e-05	Pathogenic	FALSE	MCM3AP
chr21	46273562	TTTCA	T	frameshift_variant	HIGH	YES	singleton	1	0	1	0	1.147e-05	Pathogenic	FALSE	MCM3AP
chr21	46280039	CAAGAG	C	frameshift_variant	HIGH	YES	singleton	1	0	1	0	1.147e-05	Pathogenic	FALSE	MCM3AP
chr21	46280139	T	C	splice_acceptor_variant	HIGH	YES	singleton	1	0	1	0	1.147e-05	Pathogenic	FALSE	MCM3AP
chr21	46283831	T	TA	frameshift_variant	HIGH	YES	rare	3	0	0	0	3.44e-05	Pathogenic	FALSE	MCM3AP
chr21	46284066	A	T	splice_donor_variant	HIGH	YES	rare	2	0	0	0	2.293e-05	Pathogenic	FALSE	MCM3AP
chr21	46324283	G	A	splice_donor_variant	HIGH	YES	rare	2	0	0	0	2.293e-05	Pathogenic	FALSE	PCNT
chr21	46326500	G	GACAGCACACTCTGTAGAGACTCTCTTAGTTTCTAACTCATAC	stop_gained	HIGH	YES	singleton	1	0	1	0	1.147e-05	Pathogenic	FALSE	PCNT
chr21	46326554	AC	A	frameshift_variant	HIGH	YES	rare	2	0	0	0	2.293e-05	Pathogenic	FALSE	PCNT
chr21	46334442	C	T	stop_gained	HIGH	YES	singleton	1	0	1	0	1.147e-05	Pathogenic	FALSE	PCNT
chr21	46334488	TCA	T	frameshift_variant	HIGH	YES	rare	3	0	0	0	3.44e-05	Pathogenic	FALSE	PCNT
chr21	46334506	CA	C	frameshift_variant	HIGH	YES	singleton	1	0	1	0	1.147e-05	Pathogenic	FALSE	PCNT
chr21	46334587	CA	C	frameshift_variant	HIGH	YES	rare	2	0	0	0	2.293e-05	Pathogenic	FALSE	PCNT
chr21	46334589	GAACAGCATGGGATGTTCACAGTCAGTGACCACCCACCA	G	frameshift_variant	HIGH	YES	rare	2	0	0	0	2.293e-05	Pathogenic	FALSE	PCNT
chr21	46346966	A	AG	frameshift_variant	HIGH	YES	rare	3	0	0	0	3.44e-05	Pathogenic	FALSE	PCNT
chr21	46349093	G	T	stop_gained	HIGH	YES	singleton	1	0	1	0	1.147e-05	Pathogenic	FALSE	PCNT
chr21	46349165	C	T	stop_gained	HIGH	YES	rare	3	0	0	0	3.44e-05	Pathogenic	FALSE	PCNT
chr21	46349799	C	CG	frameshift_variant	HIGH	YES	singleton	1	0	1	0	1.147e-05	Pathogenic	FALSE	PCNT
chr21	46351472	C	G	stop_gained	HIGH	YES	singleton	1	0	1	0	1.147e-05	Pathogenic	FALSE	PCNT
chr21	46353314	CTG	C	frameshift_variant	HIGH	YES	singleton	1	0	1	0	1.147e-05	Pathogenic	FALSE	PCNT
chr21	46353985	A	G	splice_acceptor_variant	HIGH	YES	singleton	1	0	1	0	1.147e-05	Pathogenic	FALSE	PCNT
chr21	46357101	CAA	C	frameshift_variant	HIGH	YES	rare	4	0	0	0	4.586e-05	Pathogenic	FALSE	PCNT
chr21	46363507	C	T	stop_gained	HIGH	YES	singleton	1	0	1	0	1.147e-05	Pathogenic	FALSE	PCNT
chr21	46363651	G	T	stop_gained	HIGH	YES	singleton	1	0	1	0	1.147e-05	Pathogenic	FALSE	PCNT
chr21	46366886	T	A	stop_gained	HIGH	YES	rare	2	0	0	0	2.293e-05	Pathogenic	FALSE	PCNT
chr21	46385830	A	G	splice_acceptor_variant	HIGH	YES	singleton	1	0	1	0	1.147e-05	Pathogenic	FALSE	PCNT
chr21	46385984	G	A	splice_donor_variant	HIGH	YES	singleton	1	0	1	0	1.147e-05	Pathogenic	FALSE	PCNT
chr21	46389215	GAC	G	frameshift_variant	HIGH	YES	singleton	1	0	1	0	1.147e-05	Pathogenic	FALSE	PCNT
chr21	46391162	A	G	splice_acceptor_variant	HIGH	YES	singleton	1	0	1	0	1.147e-05	Likely_pathogenic	FALSE	PCNT
chr21	46391295	C	T	stop_gained	HIGH	YES	rare	3	0	0	0	3.44e-05	Pathogenic	FALSE	PCNT
chr21	46397331	ACCGCTCAGCC	A	frameshift_variant	HIGH	YES	rare	7	0	0	0	8.026e-05	Pathogenic	FALSE	PCNT
chr21	46399656	G	T	stop_gained	HIGH	YES	singleton	1	0	1	0	1.147e-05	Pathogenic	FALSE	PCNT
chr21	46401575	C	T	stop_gained	HIGH	YES	rare	2	0	0	0	2.293e-05	Pathogenic	FALSE	PCNT
chr21	46402463	G	T	stop_gained	HIGH	YES	singleton	1	0	1	0	1.147e-05	Pathogenic	FALSE	PCNT
chr21	46411534	C	T	stop_gained	HIGH	YES	singleton	1	0	1	0	1.147e-05	Pathogenic	FALSE	PCNT
chr21	46411537	C	T	stop_gained	HIGH	YES	singleton	1	0	1	0	1.147e-05	Pathogenic	FALSE	PCNT
chr21	46411840	C	T	stop_gained	HIGH	YES	rare	5	1	0	0	8.026e-05	Pathogenic	FALSE	PCNT
chr21	46412835	A	C	splice_acceptor_variant	HIGH	YES	singleton	1	0	1	0	1.147e-05	Pathogenic	FALSE	PCNT
chr21	46412987	GGCAAGGTGTGGGGAGGGGGGAAGGCGCGAGGTCCCCCCGGGAGAGGCTGGACACGCGGCA	G	splice_donor_variant	HIGH	YES	rare	60	0	0	0	0.00068795	Likely_pathogenic	FALSE	PCNT
chr21	46416247	G	A	stop_gained	HIGH	YES	rare	2	0	0	0	2.293e-05	Pathogenic	FALSE	PCNT
chr21	46416322	C	CG	frameshift_variant	HIGH	YES	rare	2	0	0	0	2.293e-05	Pathogenic	FALSE	PCNT
chr21	46416377	T	TA	frameshift_variant	HIGH	YES	rare	3	0	0	0	3.44e-05	Pathogenic	FALSE	PCNT
chr21	46422026	C	T	stop_gained	HIGH	YES	rare	2	0	0	0	2.293e-05	Pathogenic	FALSE	PCNT
chr21	46427743	T	TG	frameshift_variant	HIGH	YES	singleton	1	0	1	0	1.147e-05	Pathogenic	FALSE	PCNT
chr21	46430505	A	G	splice_acceptor_variant	HIGH	YES	singleton	1	0	1	0	1.147e-05	Pathogenic	FALSE	PCNT
chr21	46431767	CCGAG	C	frameshift_variant	HIGH	YES	singleton	1	0	1	0	1.147e-05	Pathogenic	FALSE	PCNT
chr21	46431797	C	CT	frameshift_variant	HIGH	YES	singleton	1	0	1	0	1.147e-05	Pathogenic	FALSE	PCNT
chr21	46432030	G	T	stop_gained	HIGH	YES	rare	2	0	0	0	2.293e-05	Pathogenic	FALSE	PCNT
chr21	46432047	GGA	G	frameshift_variant	HIGH	YES	rare	2	0	0	0	2.293e-05	Pathogenic	FALSE	PCNT
chr21	46432100	ACC	A	frameshift_variant	HIGH	YES	rare	2	0	0	0	2.293e-05	Pathogenic	FALSE	PCNT
chr21	46432117	C	T	stop_gained	HIGH	YES	rare	4	0	0	0	4.586e-05	Pathogenic	FALSE	PCNT
chr21	46432153	GCCAGGCAGAGC	G	frameshift_variant	HIGH	YES	singleton	1	0	1	0	1.147e-05	Pathogenic	FALSE	PCNT
chr21	46432157	G	GT	frameshift_variant	HIGH	YES	rare	4	0	0	0	4.586e-05	Pathogenic	FALSE	PCNT
chr21	46432158	GCA	G	frameshift_variant	HIGH	YES	rare	4	0	0	0	4.586e-05	Pathogenic	FALSE	PCNT
chr21	46432162	AGCCCAGCG	A	frameshift_variant	HIGH	YES	rare	4	0	0	0	4.586e-05	Pathogenic	FALSE	PCNT
chr21	46432197	G	GA	frameshift_variant	HIGH	YES	singleton	1	0	1	0	1.147e-05	Pathogenic	FALSE	PCNT
chr21	46436978	G	A	splice_acceptor_variant	HIGH	YES	rare	4	0	0	0	4.586e-05	Pathogenic	FALSE	PCNT
chr21	46440869	C	A	stop_gained	HIGH	YES	singleton	1	0	1	0	1.147e-05	Pathogenic	FALSE	PCNT
chr21	46440991	T	TG	frameshift_variant	HIGH	YES	singleton	1	0	1	0	1.147e-05	Pathogenic	FALSE	PCNT
chr21	46441085	GT	G	splice_donor_variant	HIGH	YES	rare	3	0	0	0	3.44e-05	Pathogenic	FALSE	PCNT
chr21	46443811	G	GC	frameshift_variant	HIGH	YES	singleton	1	0	1	0	1.147e-05	Pathogenic	FALSE	PCNT
chr21	46443823	AC	A	frameshift_variant	HIGH	YES	singleton	1	0	1	0	1.147e-05	Pathogenic	FALSE	PCNT
chr21	46443847	CAG	C	frameshift_variant	HIGH	YES	rare	30	0	0	0	0.00034397	Pathogenic	FALSE	PCNT
chr21	46443854	T	TC	frameshift_variant	HIGH	YES	rare	4	0	0	0	4.586e-05	Pathogenic	FALSE	PCNT
chr21	46443928	CT	C	frameshift_variant	HIGH	YES	rare	10	0	0	0	0.00011466	Pathogenic	FALSE	PCNT
chr21	46444720	TAGAA	T	frameshift_variant	HIGH	YES	singleton	1	0	1	0	1.147e-05	Pathogenic	FALSE	PCNT
chr21	46599505	T	C	splice_acceptor_variant	HIGH	YES	singleton	1	0	1	0	1.147e-05	Likely_pathogenic	FALSE	S100B
chr22	17085102	C	CA	frameshift_variant	HIGH	YES	rare	2	0	0	0	2.293e-05	Likely_pathogenic	FALSE	IL17RA
chr22	17097059	CAG	C	splice_acceptor_variant	HIGH	YES	singleton	1	0	1	0	1.147e-05	Pathogenic	FALSE	IL17RA
chr22	17097087	G	A	splice_donor_variant	HIGH	YES	rare	2	0	0	0	2.293e-05	Pathogenic	FALSE	IL17RA
chr22	17097899	AC	A	frameshift_variant	HIGH	YES	singleton	1	0	1	0	1.147e-05	Pathogenic	FALSE	IL17RA
chr22	17108755	CGTCCCCGACCTGTTCGG	C	frameshift_variant	HIGH	YES	rare	6	0	0	0	6.879e-05	Likely_pathogenic	FALSE	IL17RA
chr22	17109491	CAG	C	frameshift_variant	HIGH	YES	rare	2	0	0	0	2.293e-05	Likely_pathogenic	FALSE	IL17RA
chr22	17109513	A	AG	frameshift_variant	HIGH	YES	singleton	1	0	1	0	1.147e-05	Likely_pathogenic	FALSE	IL17RA
chr22	17181975	C	CA	frameshift_variant	HIGH	YES	singleton	1	0	1	0	1.147e-05	Likely_pathogenic	FALSE	ADA2
chr22	17188420	AG	A	frameshift_variant	HIGH	YES	rare	2	0	0	0	2.293e-05	Pathogenic	FALSE	ADA2
chr22	17189980	G	A	stop_gained	HIGH	YES	singleton	1	0	1	0	1.147e-05	Pathogenic	FALSE	ADA2
chr22	17189998	G	A	stop_gained	HIGH	YES	singleton	1	0	1	0	1.147e-05	Pathogenic	FALSE	ADA2
chr22	17203561	A	G	splice_donor_variant	HIGH	YES	singleton	1	0	1	0	1.147e-05	Pathogenic	FALSE	ADA2
chr22	17203638	GTC	G	frameshift_variant	HIGH	YES	rare	3	0	0	0	3.44e-05	Pathogenic	FALSE	ADA2
chr22	17207134	GA	G	frameshift_variant	HIGH	YES	rare	6	0	0	0	6.879e-05	Pathogenic	FALSE	ADA2
chr22	17207159	T	TTGGGTGAGCAAATCTGAAC	frameshift_variant	HIGH	YES	singleton	1	0	1	0	1.147e-05	Pathogenic	FALSE	ADA2
chr22	17209355	C	T	splice_donor_variant	HIGH	YES	rare	2	0	0	0	2.293e-05	Pathogenic	FALSE	ADA2
chr22	17209533	GC	G	frameshift_variant	HIGH	YES	singleton	1	0	1	0	1.147e-05	Pathogenic	FALSE	ADA2
chr22	17504892	CAG	C	frameshift_variant	HIGH	YES	singleton	1	0	1	0	1.147e-05	Pathogenic	FALSE	CECR2
chr22	17537232	TG	T	splice_donor_variant	HIGH	YES	singleton	1	0	1	0	1.147e-05	Pathogenic	FALSE	CECR2
chr22	17540735	C	T	stop_gained	HIGH	YES	rare	2	0	0	0	2.293e-05	Pathogenic	FALSE	CECR2
chr22	17581161	T	G	splice_donor_variant	HIGH	YES	singleton	1	0	1	0	1.147e-05	Likely_pathogenic	FALSE	SLC25A18
chr22	17738016	C	G	splice_donor_variant	HIGH	YES	rare	9	0	0	0	0.00010319	Likely_pathogenic	FALSE	BID
chr22	18170801	C	T	stop_gained	HIGH	YES	singleton	1	0	1	0	1.147e-05	Pathogenic	FALSE	USP18
chr22	18173843	G	A	splice_donor_variant	HIGH	YES	rare	2	0	0	0	2.293e-05	Pathogenic	FALSE	USP18
chr22	18176770	A	C	splice_acceptor_variant	HIGH	YES	rare	3	1	0	0	5.733e-05	Likely_pathogenic	FALSE	USP18
chr22	18176770	A	T	splice_acceptor_variant	HIGH	YES	rare	0	1	0	1	2.293e-05	Likely_pathogenic	FALSE	USP18
chr22	18176771	G	C	splice_acceptor_variant	HIGH	YES	rare	1	1	0	0	3.44e-05	Likely_pathogenic	FALSE	USP18
chr22	18176771	G	T	splice_acceptor_variant	HIGH	YES	rare	0	1	0	1	2.293e-05	Likely_pathogenic	FALSE	USP18
chr22	18607537	GC	G	frameshift_variant	HIGH	YES	rare	6	0	0	0	6.879e-05	Likely_pathogenic	FALSE	RIMBP3
chr22	18607867	G	A	stop_gained	HIGH	YES	rare	2	0	0	0	2.293e-05	Likely_pathogenic	FALSE	RIMBP3
chr22	18608057	A	T	stop_gained	HIGH	YES	rare	2	0	0	0	2.293e-05	Likely_pathogenic	FALSE	RIMBP3
chr22	18608228	C	T	stop_gained	HIGH	YES	singleton	1	0	1	0	1.147e-05	Likely_pathogenic	FALSE	RIMBP3
chr22	18608231	A	ATACACC	stop_gained	HIGH	YES	singleton	1	0	1	0	1.147e-05	Likely_pathogenic	FALSE	RIMBP3
chr22	18608463	AC	A	frameshift_variant	HIGH	YES	singleton	1	0	1	0	1.147e-05	Likely_pathogenic	FALSE	RIMBP3
chr22	18608500	G	A	stop_gained	HIGH	YES	singleton	1	0	1	0	1.147e-05	Likely_pathogenic	FALSE	RIMBP3
chr22	18608796	TC	T	frameshift_variant	HIGH	YES	rare	2	0	0	0	2.293e-05	Likely_pathogenic	FALSE	RIMBP3
chr22	18608847	TC	T	frameshift_variant	HIGH	YES	rare	2	0	0	0	2.293e-05	Likely_pathogenic	FALSE	RIMBP3
chr22	18608960	G	GC	frameshift_variant	HIGH	YES	singleton	1	0	1	0	1.147e-05	Likely_pathogenic	FALSE	RIMBP3
chr22	18609963	T	TG	frameshift_variant	HIGH	YES	singleton	1	0	1	0	1.147e-05	Likely_pathogenic	FALSE	RIMBP3
chr22	18610052	G	T	stop_gained	HIGH	YES	singleton	1	0	1	0	1.147e-05	Likely_pathogenic	FALSE	RIMBP3
chr22	18610175	CT	C	frameshift_variant	HIGH	YES	rare	0	1	0	1	2.293e-05	Likely_pathogenic	FALSE	RIMBP3
chr22	18610177	T	A	stop_gained	HIGH	YES	singleton	1	0	1	0	1.147e-05	Likely_pathogenic	FALSE	RIMBP3
chr22	18913436	A	T	splice_donor_variant	HIGH	YES	rare	0	1	0	1	2.293e-05	Likely_pathogenic	FALSE	PRODH
chr22	18913437	C	T	splice_donor_variant	HIGH	YES	rare	0	1	0	1	2.293e-05	Likely_pathogenic	FALSE	PRODH
chr22	18916942	T	A	stop_gained	HIGH	YES	rare	0	1	0	1	2.293e-05	Likely_pathogenic	FALSE	PRODH
chr22	18916966	C	A	stop_gained	HIGH	YES	rare	0	1	0	1	2.293e-05	Likely_pathogenic	FALSE	PRODH
chr22	18916971	A	T	stop_gained	HIGH	YES	rare	0	1	0	1	2.293e-05	Likely_pathogenic	FALSE	PRODH
chr22	18918342	G	C	stop_gained	HIGH	YES	singleton	1	0	1	0	1.147e-05	Likely_pathogenic	FALSE	PRODH
chr22	18918405	G	C	stop_gained	HIGH	YES	singleton	1	0	1	0	1.147e-05	Likely_pathogenic	FALSE	PRODH
chr22	18918425	T	A	stop_gained	HIGH	YES	rare	1	1	0	0	3.44e-05	Likely_pathogenic	FALSE	PRODH
chr22	18918483	A	C	stop_gained	HIGH	YES	rare	0	1	0	1	2.293e-05	Likely_pathogenic	FALSE	PRODH
chr22	18918493	T	A	splice_acceptor_variant	HIGH	YES	singleton	1	0	1	0	1.147e-05	Likely_pathogenic	FALSE	PRODH
chr22	18918493	T	G	splice_acceptor_variant	HIGH	YES	rare	4	0	0	0	4.586e-05	Likely_pathogenic	FALSE	PRODH
chr22	18919453	T	A	stop_gained	HIGH	YES	rare	0	1	0	1	2.293e-05	Likely_pathogenic	FALSE	PRODH
chr22	18919457	G	C	stop_gained	HIGH	YES	singleton	1	0	1	0	1.147e-05	Likely_pathogenic	FALSE	PRODH
chr22	18919489	T	A	stop_gained	HIGH	YES	singleton	1	0	1	0	1.147e-05	Likely_pathogenic	FALSE	PRODH
chr22	18919504	T	A	stop_gained	HIGH	YES	singleton	1	0	1	0	1.147e-05	Likely_pathogenic	FALSE	PRODH
chr22	18919516	C	A	stop_gained	HIGH	YES	singleton	1	0	1	0	1.147e-05	Likely_pathogenic	FALSE	PRODH
chr22	18919543	G	A	stop_gained	HIGH	YES	rare	0	1	0	1	2.293e-05	Likely_pathogenic	FALSE	PRODH
chr22	18919544	G	GA	frameshift_variant	HIGH	YES	rare	0	1	0	1	2.293e-05	Likely_pathogenic	FALSE	PRODH
chr22	18919547	G	T	stop_gained	HIGH	YES	singleton	1	0	1	0	1.147e-05	Likely_pathogenic	FALSE	PRODH
chr22	18919566	AC	A	frameshift_variant	HIGH	YES	rare	0	1	0	1	2.293e-05	Likely_pathogenic	FALSE	PRODH
chr22	18919597	T	A	stop_gained	HIGH	YES	rare	2	0	0	0	2.293e-05	Likely_pathogenic	FALSE	PRODH
chr22	18919747	G	A	stop_gained	HIGH	YES	singleton	1	0	1	0	1.147e-05	Likely_pathogenic	FALSE	PRODH
chr22	18919784	CT	C	frameshift_variant	HIGH	YES	rare	0	1	0	1	2.293e-05	Likely_pathogenic	FALSE	PRODH
chr22	18919793	TC	T	frameshift_variant	HIGH	YES	rare	0	1	0	1	2.293e-05	Pathogenic	FALSE	PRODH
chr22	18922323	A	C	splice_donor_variant	HIGH	YES	rare	0	1	0	1	2.293e-05	Likely_pathogenic	FALSE	PRODH
chr22	18922323	A	G	splice_donor_variant	HIGH	YES	rare	0	1	0	1	2.293e-05	Likely_pathogenic	FALSE	PRODH
chr22	18922355	C	T	stop_gained	HIGH	YES	singleton	1	0	1	0	1.147e-05	Likely_pathogenic	FALSE	PRODH
chr22	18922406	T	A	splice_acceptor_variant	HIGH	YES	rare	0	1	0	1	2.293e-05	Likely_pathogenic	FALSE	PRODH
chr22	18922406	T	G	splice_acceptor_variant	HIGH	YES	rare	0	2	0	0	4.586e-05	Likely_pathogenic	FALSE	PRODH
chr22	18925686	A	C	splice_donor_variant	HIGH	YES	singleton	1	0	1	0	1.147e-05	Likely_pathogenic	FALSE	PRODH
chr22	18925686	A	T	splice_donor_variant	HIGH	YES	rare	0	1	0	1	2.293e-05	Likely_pathogenic	FALSE	PRODH
chr22	18925687	C	G	splice_donor_variant	HIGH	YES	singleton	1	0	1	0	1.147e-05	Likely_pathogenic	FALSE	PRODH
chr22	18925703	C	A	stop_gained	HIGH	YES	rare	0	1	0	1	2.293e-05	Likely_pathogenic	FALSE	PRODH
chr22	18936052	A	T	stop_gained	HIGH	YES	rare	2	2	0	0	6.879e-05	Pathogenic	FALSE	PRODH
chr22	18936085	C	T	stop_gained	HIGH	YES	singleton	1	0	1	0	1.147e-05	Likely_pathogenic	FALSE	PRODH
chr22	18936107	CCTCCTGCGCGTTGCCGAAGTCCA	C	frameshift_variant	HIGH	YES	rare	0	1	0	1	2.293e-05	Likely_pathogenic	FALSE	PRODH
chr22	18936163	G	T	stop_gained	HIGH	YES	rare	0	1	0	1	2.293e-05	Likely_pathogenic	FALSE	PRODH
chr22	18936163	GA	G	frameshift_variant	HIGH	YES	rare	0	1	0	1	2.293e-05	Likely_pathogenic	FALSE	PRODH
chr22	18936287	T	G	start_lost	HIGH	YES	rare	3	1	0	0	5.733e-05	Likely_pathogenic	FALSE	PRODH
chr22	19177741	T	TGGGGCACACGACCACC	frameshift_variant	HIGH	YES	rare	2	0	0	0	2.293e-05	Pathogenic	FALSE	SLC25A1
chr22	19177948	G	GTTCCCAC	frameshift_variant	HIGH	YES	singleton	1	0	1	0	1.147e-05	Pathogenic	FALSE	SLC25A1
chr22	19178131	A	C	splice_donor_variant	HIGH	YES	rare	6	0	0	0	6.879e-05	Likely_pathogenic	FALSE	SLC25A1
chr22	19387772	G	GA	frameshift_variant	HIGH	YES	rare	3	0	0	0	3.44e-05	Pathogenic	FALSE	HIRA
chr22	19387774	G	GGGAACCAGGAGTTTCCAGCATCT	frameshift_variant	HIGH	YES	rare	3	0	0	0	3.44e-05	Pathogenic	FALSE	HIRA
chr22	19392179	CTT	C	frameshift_variant	HIGH	YES	singleton	1	0	1	0	1.147e-05	Pathogenic	FALSE	HIRA
chr22	19479989	CAA	C	frameshift_variant	HIGH	YES	singleton	1	0	1	0	1.147e-05	Likely_pathogenic	FALSE	CDC45
chr22	19505420	CG	C	frameshift_variant	HIGH	YES	rare	3	0	0	0	3.44e-05	Pathogenic	FALSE	CDC45
chr22	19507844	AG	A	frameshift_variant	HIGH	YES	singleton	1	0	1	0	1.147e-05	Pathogenic	FALSE	CDC45
chr22	19514889	T	C	splice_donor_variant	HIGH	YES	singleton	1	0	1	0	1.147e-05	Pathogenic	FALSE	CDC45
chr22	19724179	C	CT	frameshift_variant	HIGH	YES	rare	2	0	0	0	2.293e-05	Likely_pathogenic	FALSE	GP1BB
chr22	19766604	GA	G	frameshift_variant	HIGH	YES	singleton	1	0	1	0	1.147e-05	Likely_pathogenic	FALSE	TBX1
chr22	19806758	C	T	splice_acceptor_variant	HIGH	YES	rare	2	0	0	0	2.293e-05	Likely_pathogenic	FALSE	GNB1L
chr22	20043354	G	C	splice_acceptor_variant	HIGH	YES	rare	18	0	0	0	0.00020638	Pathogenic	FALSE	TANGO2
chr22	20052575	C	T	stop_gained	HIGH	YES	singleton	1	0	1	0	1.147e-05	Pathogenic	FALSE	TANGO2
chr22	20055980	C	T	stop_gained	HIGH	YES	rare	2	0	0	0	2.293e-05	Pathogenic	FALSE	TANGO2
chr22	20061684	G	A	splice_donor_variant	HIGH	YES	singleton	1	0	1	0	1.147e-05	Pathogenic	FALSE	TANGO2
chr22	20080385	T	G	splice_donor_variant	HIGH	YES	rare	4	0	0	0	4.586e-05	Pathogenic	FALSE	DGCR8
chr22	20116431	G	A	splice_donor_variant	HIGH	YES	rare	3	0	0	0	3.44e-05	Likely_pathogenic	FALSE	TRMT2A
chr22	20116431	G	A	splice_donor_variant	HIGH	YES	rare	3	0	0	0	3.44e-05	Likely_pathogenic	FALSE	RANBP1
chr22	20150466	A	T	splice_donor_variant	HIGH	YES	rare	2	0	0	0	2.293e-05	Likely_pathogenic	FALSE	CCDC188
chr22	20242585	A	ATGCGCTGGCTGGCAGCAGGGATGCCCACG	frameshift_variant	HIGH	YES	singleton	1	0	1	0	1.147e-05	Likely_pathogenic	FALSE	RTN4R
chr22	20268069	A	C	splice_donor_variant	HIGH	YES	rare	11	1	0	0	0.00014906	Likely_pathogenic	FALSE	RTN4R
chr22	20431928	A	C	splice_donor_variant	HIGH	YES	singleton	1	0	1	0	1.147e-05	Pathogenic	FALSE	SCARF2
chr22	20437580	A	C	splice_donor_variant	HIGH	YES	singleton	1	0	1	0	1.147e-05	Pathogenic	FALSE	SCARF2
chr22	20437688	GT	G	frameshift_variant	HIGH	YES	rare	10	0	0	0	0.00011466	Likely_pathogenic	FALSE	SCARF2
chr22	20709921	TTGTC	T	frameshift_variant	HIGH	YES	rare	5	0	0	0	5.733e-05	Pathogenic	FALSE	PI4KA
chr22	20710716	TC	T	frameshift_variant	HIGH	YES	rare	7	0	0	0	8.026e-05	Likely_pathogenic	FALSE	PI4KA
chr22	20711443	G	A	stop_gained	HIGH	YES	rare	8	0	0	0	9.173e-05	Pathogenic	FALSE	PI4KA
chr22	20711447	GA	G	frameshift_variant	HIGH	YES	rare	2	0	0	0	2.293e-05	Pathogenic	FALSE	PI4KA
chr22	20718785	CT	C	frameshift_variant	HIGH	YES	singleton	1	0	1	0	1.147e-05	Pathogenic	FALSE	PI4KA
chr22	20721373	G	A	stop_gained	HIGH	YES	rare	2	0	0	0	2.293e-05	Pathogenic	FALSE	PI4KA
chr22	20733003	TTCTTA	T	frameshift_variant	HIGH	YES	singleton	1	0	1	0	1.147e-05	Pathogenic	FALSE	PI4KA
chr22	20734394	C	T	splice_donor_variant	HIGH	YES	singleton	1	0	1	0	1.147e-05	Likely_pathogenic	FALSE	PI4KA
chr22	20742252	AG	A	frameshift_variant	HIGH	YES	singleton	1	0	1	0	1.147e-05	Pathogenic	FALSE	PI4KA
chr22	20751309	G	GT	frameshift_variant	HIGH	YES	singleton	1	0	1	0	1.147e-05	Pathogenic	FALSE	PI4KA
chr22	20752921	A	AG	frameshift_variant	HIGH	YES	rare	2	0	0	0	2.293e-05	Pathogenic	FALSE	PI4KA
chr22	20761377	AC	A	frameshift_variant	HIGH	YES	rare	2	0	0	0	2.293e-05	Pathogenic	FALSE	PI4KA
chr22	20779740	AC	A	frameshift_variant	HIGH	YES	rare	2	0	0	0	2.293e-05	Pathogenic	FALSE	PI4KA
chr22	20779740	AC	A	frameshift_variant	HIGH	YES	rare	2	0	0	0	2.293e-05	Pathogenic	FALSE	SERPIND1
chr22	20779838	C	T	stop_gained	HIGH	YES	singleton	1	0	1	0	1.147e-05	Pathogenic	FALSE	PI4KA
chr22	20779838	C	T	stop_gained	HIGH	YES	singleton	1	0	1	0	1.147e-05	Pathogenic	FALSE	SERPIND1
chr22	20784030	TGAGA	T	frameshift_variant	HIGH	YES	singleton	1	0	1	0	1.147e-05	Pathogenic	FALSE	PI4KA
chr22	20784030	TGAGA	T	frameshift_variant	HIGH	YES	singleton	1	0	1	0	1.147e-05	Pathogenic	FALSE	SERPIND1
chr22	20784061	C	CAG	frameshift_variant	HIGH	YES	singleton	1	0	1	0	1.147e-05	Pathogenic	FALSE	PI4KA
chr22	20784061	C	CAG	frameshift_variant	HIGH	YES	singleton	1	0	1	0	1.147e-05	Pathogenic	FALSE	SERPIND1
chr22	20784111	CA	C	frameshift_variant	HIGH	YES	rare	5	0	0	0	5.733e-05	Pathogenic	FALSE	PI4KA
chr22	20784111	CA	C	frameshift_variant	HIGH	YES	rare	5	0	0	0	5.733e-05	Pathogenic	FALSE	SERPIND1
chr22	20786884	C	CCACT	frameshift_variant	HIGH	YES	rare	2	0	0	0	2.293e-05	Likely_pathogenic	FALSE	PI4KA
chr22	20786884	C	CCACT	frameshift_variant	HIGH	YES	rare	2	0	0	0	2.293e-05	Likely_pathogenic	FALSE	SERPIND1
chr22	20798675	G	A	stop_gained	HIGH	YES	singleton	1	0	1	0	1.147e-05	Pathogenic	FALSE	PI4KA
chr22	20799141	GA	G	frameshift_variant	HIGH	YES	singleton	1	0	1	0	1.147e-05	Pathogenic	FALSE	PI4KA
chr22	20799245	G	A	stop_gained	HIGH	YES	singleton	1	0	1	0	1.147e-05	Pathogenic	FALSE	PI4KA
chr22	20820594	CA	C	frameshift_variant	HIGH	YES	rare	6	0	0	0	6.879e-05	Pathogenic	FALSE	PI4KA
chr22	20870534	G	C	splice_donor_variant	HIGH	YES	singleton	1	0	1	0	1.147e-05	Pathogenic	FALSE	SNAP29
chr22	20881080	C	T	stop_gained	HIGH	YES	rare	2	0	0	0	2.293e-05	Pathogenic	FALSE	SNAP29
chr22	20881100	C	CA	frameshift_variant	HIGH	YES	rare	3	0	0	0	3.44e-05	Pathogenic	FALSE	SNAP29
chr22	20982386	C	CA	frameshift_variant	HIGH	YES	singleton	1	0	1	0	1.147e-05	Pathogenic	FALSE	LZTR1
chr22	20982391	C	CG	frameshift_variant	HIGH	YES	rare	3	0	0	0	3.44e-05	Pathogenic	FALSE	LZTR1
chr22	20982391	CG	C	frameshift_variant	HIGH	YES	rare	4	0	0	0	4.586e-05	Pathogenic	FALSE	LZTR1
chr22	20982398	GC	G	frameshift_variant	HIGH	YES	rare	4	0	0	0	4.586e-05	Pathogenic	FALSE	LZTR1
chr22	20982533	GC	G	frameshift_variant	HIGH	YES	singleton	1	0	1	0	1.147e-05	Pathogenic	FALSE	LZTR1
chr22	20983039	C	CA	frameshift_variant	HIGH	YES	rare	2	0	0	0	2.293e-05	Pathogenic	FALSE	LZTR1
chr22	20983044	TG	T	frameshift_variant	HIGH	YES	singleton	1	0	1	0	1.147e-05	Pathogenic	FALSE	LZTR1
chr22	20983090	G	A	splice_donor_variant	HIGH	YES	rare	3	0	0	0	3.44e-05	Likely_pathogenic	FALSE	LZTR1
chr22	20988007	CAG	C	splice_acceptor_variant	HIGH	YES	singleton	1	0	1	0	1.147e-05	Pathogenic	FALSE	LZTR1
chr22	20988074	C	G	stop_gained	HIGH	YES	rare	4	0	0	0	4.586e-05	Pathogenic	FALSE	LZTR1
chr22	20988873	G	T	splice_donor_variant	HIGH	YES	singleton	1	0	1	0	1.147e-05	Likely_pathogenic	FALSE	LZTR1
chr22	20989659	C	T	stop_gained	HIGH	YES	singleton	1	0	1	0	1.147e-05	Pathogenic	FALSE	LZTR1
chr22	20989684	T	G	splice_donor_variant	HIGH	YES	rare	3	0	0	0	3.44e-05	Likely_pathogenic	FALSE	LZTR1
chr22	20990526	G	A	splice_donor_variant	HIGH	YES	rare	17	0	0	0	0.00019492	Pathogenic	FALSE	LZTR1
chr22	20990526	G	T	splice_donor_variant	HIGH	YES	singleton	1	0	1	0	1.147e-05	Pathogenic	FALSE	LZTR1
chr22	20991645	CT	C	frameshift_variant	HIGH	YES	singleton	1	0	1	0	1.147e-05	Pathogenic	FALSE	LZTR1
chr22	20991702	T	TG	frameshift_variant	HIGH	YES	singleton	1	0	1	0	1.147e-05	Pathogenic	FALSE	LZTR1
chr22	20991724	CTA	C	frameshift_variant	HIGH	YES	singleton	1	0	1	0	1.147e-05	Pathogenic	FALSE	LZTR1
chr22	20991724	CTATG	C	frameshift_variant	HIGH	YES	rare	2	0	0	0	2.293e-05	Pathogenic	FALSE	LZTR1
chr22	20991809	C	T	stop_gained	HIGH	YES	singleton	1	0	1	0	1.147e-05	Pathogenic	FALSE	LZTR1
chr22	20991830	G	A	splice_donor_variant	HIGH	YES	singleton	1	0	1	0	1.147e-05	Pathogenic	FALSE	LZTR1
chr22	20991830	G	T	splice_donor_variant	HIGH	YES	singleton	1	0	1	0	1.147e-05	Pathogenic	FALSE	LZTR1
chr22	20992238	C	T	stop_gained	HIGH	YES	rare	40	0	0	0	0.00045863	Pathogenic	FALSE	LZTR1
chr22	20992304	C	T	stop_gained	HIGH	YES	rare	6	0	0	0	6.879e-05	Likely_pathogenic	FALSE	LZTR1
chr22	20992853	CG	C	frameshift_variant	HIGH	YES	singleton	1	0	1	0	1.147e-05	Pathogenic	FALSE	LZTR1
chr22	20993939	C	T	stop_gained	HIGH	YES	rare	7	0	0	0	8.026e-05	Pathogenic	FALSE	LZTR1
chr22	20993944	CCACGTAGCCATTGTCACAG	C	frameshift_variant	HIGH	YES	rare	5	0	0	0	5.733e-05	Pathogenic	FALSE	LZTR1
chr22	20993958	TCA	T	frameshift_variant	HIGH	YES	singleton	1	0	1	0	1.147e-05	Pathogenic	FALSE	LZTR1
chr22	20994002	CG	C	frameshift_variant	HIGH	YES	singleton	1	0	1	0	1.147e-05	Pathogenic	FALSE	LZTR1
chr22	20994172	GC	G	frameshift_variant	HIGH	YES	rare	3	0	0	0	3.44e-05	Pathogenic	FALSE	LZTR1
chr22	20994691	C	A	stop_gained	HIGH	YES	rare	3	0	0	0	3.44e-05	Pathogenic	FALSE	LZTR1
chr22	20994719	C	T	stop_gained	HIGH	YES	singleton	1	0	1	0	1.147e-05	Pathogenic	FALSE	LZTR1
chr22	20994729	T	G	splice_donor_variant	HIGH	YES	singleton	1	0	1	0	1.147e-05	Pathogenic	FALSE	LZTR1
chr22	20995745	G	A	splice_acceptor_variant	HIGH	YES	rare	2	0	0	0	2.293e-05	Pathogenic	FALSE	LZTR1
chr22	20995793	G	GGACCAGCTTCCTTTAGTCAGCTCCTTAAC	frameshift_variant	HIGH	YES	rare	2	0	0	0	2.293e-05	Pathogenic	FALSE	LZTR1
chr22	20995962	G	GC	frameshift_variant	HIGH	YES	rare	4	0	0	0	4.586e-05	Pathogenic	FALSE	LZTR1
chr22	20995965	A	ACTTGAAG	frameshift_variant	HIGH	YES	singleton	1	0	1	0	1.147e-05	Pathogenic	FALSE	LZTR1
chr22	20995978	GT	G	frameshift_variant	HIGH	YES	rare	2	0	0	0	2.293e-05	Pathogenic	FALSE	LZTR1
chr22	20996044	G	GC	frameshift_variant	HIGH	YES	singleton	1	0	1	0	1.147e-05	Pathogenic	FALSE	LZTR1
chr22	20996695	G	A	splice_acceptor_variant	HIGH	YES	singleton	1	0	1	0	1.147e-05	Pathogenic	FALSE	LZTR1
chr22	20996702	GT	G	frameshift_variant	HIGH	YES	singleton	1	0	1	0	1.147e-05	Pathogenic	FALSE	LZTR1
chr22	20996723	C	A	stop_gained	HIGH	YES	rare	2	0	0	0	2.293e-05	Pathogenic	FALSE	LZTR1
chr22	20996799	C	T	stop_gained	HIGH	YES	rare	3	0	0	0	3.44e-05	Pathogenic	FALSE	LZTR1
chr22	20996803	T	C	splice_donor_variant	HIGH	YES	singleton	1	0	1	0	1.147e-05	Pathogenic	FALSE	LZTR1
chr22	20996906	AAC	A	frameshift_variant	HIGH	YES	rare	21	0	0	0	0.00024078	Pathogenic	FALSE	LZTR1
chr22	20996915	A	AG	frameshift_variant	HIGH	YES	singleton	1	0	1	0	1.147e-05	Pathogenic	FALSE	LZTR1
chr22	20997231	G	A	splice_acceptor_variant	HIGH	YES	singleton	1	0	1	0	1.147e-05	Pathogenic	FALSE	LZTR1
chr22	21014217	T	A	start_lost	HIGH	YES	rare	2	0	0	0	2.293e-05	Pathogenic	FALSE	P2RX6
chr22	21417562	T	G	splice_donor_variant	HIGH	YES	singleton	1	0	1	0	1.147e-05	Pathogenic	FALSE	HIC2
chr22	21567773	T	C	splice_donor_variant	HIGH	YES	singleton	1	0	1	0	1.147e-05	Pathogenic	FALSE	UBE2L3
chr22	21634684	G	C	splice_acceptor_variant	HIGH	YES	rare	2	0	0	0	2.293e-05	Likely_pathogenic	FALSE	CCDC116
chr22	21642525	T	G	splice_donor_variant	HIGH	YES	singleton	1	0	1	0	1.147e-05	Likely_pathogenic	FALSE	SDF2L1
chr22	23581564	C	G	splice_acceptor_variant	HIGH	YES	rare	26	0	0	0	0.00029811	Likely_pathogenic	FALSE	DRICH1
chr22	23693975	G	A	splice_donor_variant	HIGH	YES	rare	5	0	0	0	5.733e-05	Likely_pathogenic	FALSE	RGL4
chr22	23750710	C	T	splice_donor_variant	HIGH	YES	rare	6	0	0	0	6.879e-05	Likely_pathogenic	FALSE	ZNF70
chr22	23753200	T	C	splice_acceptor_variant	HIGH	YES	rare	4	0	0	0	4.586e-05	Likely_pathogenic	FALSE	VPREB3
chr22	23763332	G	T	splice_donor_variant	HIGH	YES	rare	45	2	0	0	0.00056182	Likely_pathogenic	FALSE	C22orf15
chr22	23763333	T	C	splice_donor_variant	HIGH	YES	rare	5	0	0	0	5.733e-05	Likely_pathogenic	FALSE	C22orf15
chr22	23764174	G	A	splice_donor_variant	HIGH	YES	singleton	1	0	1	0	1.147e-05	Likely_pathogenic	FALSE	C22orf15
chr22	23764175	T	C	splice_donor_variant	HIGH	YES	rare	4	0	0	0	4.586e-05	Likely_pathogenic	FALSE	C22orf15
chr22	23765665	TCTGTCCTGTGCTACCCACAGTGCAGATTGCAACAGGGCTCCTCCTCCCCACCCAGGGCCCTGATTAAGGGGATGGATTGCACA	T	splice_acceptor_variant	HIGH	YES	rare	2	0	0	0	2.293e-05	Likely_pathogenic	FALSE	C22orf15
chr22	23787203	C	T	stop_gained	HIGH	YES	singleton	1	0	1	0	1.147e-05	Pathogenic	FALSE	SMARCB1
chr22	23837658	C	A	splice_donor_variant	HIGH	YES	rare	2	0	0	0	2.293e-05	Likely_pathogenic	FALSE	SMARCB1
chr22	23837658	C	A	splice_donor_variant	HIGH	YES	rare	2	0	0	0	2.293e-05	Likely_pathogenic	FALSE	DERL3
chr22	24495490	CTA	C	frameshift_variant	HIGH	YES	rare	4	0	0	0	4.586e-05	Likely_pathogenic	FALSE	UPB1
chr22	24500204	C	T	stop_gained	HIGH	YES	rare	7	1	0	0	0.00010319	Pathogenic	FALSE	UPB1
chr22	24513369	C	T	stop_gained	HIGH	YES	rare	9	0	0	0	0.00010319	Pathogenic	FALSE	UPB1
chr22	24513486	G	T	splice_donor_variant	HIGH	YES	rare	10	0	0	0	0.00011466	Likely_pathogenic	FALSE	UPB1
chr22	24520398	G	A	stop_gained	HIGH	YES	singleton	1	0	1	0	1.147e-05	Pathogenic	FALSE	UPB1
chr22	24520469	G	A	splice_donor_variant	HIGH	YES	rare	41	1	0	0	0.00049303	Pathogenic	FALSE	UPB1
chr22	24520470	T	A	splice_donor_variant	HIGH	YES	singleton	1	0	1	0	1.147e-05	Pathogenic	FALSE	UPB1
chr22	24523618	G	A	splice_acceptor_variant	HIGH	YES	rare	49	0	0	0	0.00056182	Pathogenic	FALSE	UPB1
chr22	24523624	C	T	stop_gained	HIGH	YES	rare	2	0	0	0	2.293e-05	Pathogenic	FALSE	UPB1
chr22	24523774	G	A	splice_donor_variant	HIGH	YES	rare	3	0	0	0	3.44e-05	Likely_pathogenic	FALSE	UPB1
chr22	24556072	G	A	splice_donor_variant	HIGH	YES	rare	2	0	0	0	2.293e-05	Pathogenic	FALSE	SNRPD3
chr22	24593038	A	C	start_lost	HIGH	YES	rare	2	0	0	0	2.293e-05	Pathogenic	FALSE	GGT1
chr22	24593038	A	C	start_lost	HIGH	YES	rare	2	0	0	0	2.293e-05	Pathogenic	FALSE	LRRC75B
chr22	24593039	T	C	start_lost	HIGH	YES	rare	5	0	0	0	5.733e-05	Pathogenic	FALSE	GGT1
chr22	24593039	T	C	start_lost	HIGH	YES	rare	5	0	0	0	5.733e-05	Pathogenic	FALSE	LRRC75B
chr22	24593039	T	G	start_lost	HIGH	YES	rare	5	0	0	0	5.733e-05	Pathogenic	FALSE	GGT1
chr22	24593039	T	G	start_lost	HIGH	YES	rare	5	0	0	0	5.733e-05	Pathogenic	FALSE	LRRC75B
chr22	24611074	G	A	splice_acceptor_variant	HIGH	YES	singleton	1	0	1	0	1.147e-05	Likely_pathogenic	FALSE	GGT1
chr22	24938221	AAGACAGGAGGAAAATTGCATTGAAGGCCAACAGGAGCCAGCCTCCGAGGAGCATCACAGCTGAGACCTGCAGGGAAG	A	splice_acceptor_variant	HIGH	YES	rare	2	0	0	0	2.293e-05	Likely_pathogenic	FALSE	LHFPL7
chr22	25027943	A	G	splice_acceptor_variant	HIGH	YES	rare	2	0	0	0	2.293e-05	Likely_pathogenic	FALSE	KIAA1671
chr22	25224933	C	T	stop_gained	HIGH	YES	singleton	1	0	1	0	1.147e-05	Pathogenic	FALSE	CRYBB2
chr22	25761123	G	T	stop_gained	HIGH	YES	singleton	1	0	1	0	1.147e-05	Likely_pathogenic	FALSE	MYO18B
chr22	25768439	GC	G	frameshift_variant	HIGH	YES	rare	2	0	0	0	2.293e-05	Pathogenic	FALSE	MYO18B
chr22	25768459	TC	T	frameshift_variant	HIGH	YES	singleton	1	0	1	0	1.147e-05	Pathogenic	FALSE	MYO18B
chr22	25770177	G	C	splice_donor_variant	HIGH	YES	singleton	1	0	1	0	1.147e-05	Pathogenic	FALSE	MYO18B
chr22	25770864	CCAACCAGCTA	C	splice_acceptor_variant	HIGH	YES	singleton	1	0	1	0	1.147e-05	Pathogenic	FALSE	MYO18B
chr22	25777773	GGGTCTCAGGTATGGT	G	splice_donor_variant	HIGH	YES	rare	2	0	0	0	2.293e-05	Pathogenic	FALSE	MYO18B
chr22	25785484	G	A	stop_gained	HIGH	YES	singleton	1	0	1	0	1.147e-05	Pathogenic	FALSE	MYO18B
chr22	25847436	CT	C	frameshift_variant	HIGH	YES	singleton	1	0	1	0	1.147e-05	Pathogenic	FALSE	MYO18B
chr22	25851521	TG	T	frameshift_variant	HIGH	YES	rare	2	0	0	0	2.293e-05	Pathogenic	FALSE	MYO18B
chr22	25874328	C	T	stop_gained	HIGH	YES	singleton	1	0	1	0	1.147e-05	Pathogenic	FALSE	MYO18B
chr22	25874386	T	TG	frameshift_variant	HIGH	YES	rare	2	0	0	0	2.293e-05	Pathogenic	FALSE	MYO18B
chr22	25876321	C	T	stop_gained	HIGH	YES	rare	2	0	0	0	2.293e-05	Pathogenic	FALSE	MYO18B
chr22	25891346	A	T	stop_gained	HIGH	YES	singleton	1	0	1	0	1.147e-05	Pathogenic	FALSE	MYO18B
chr22	25903652	C	T	stop_gained	HIGH	YES	rare	4	0	0	0	4.586e-05	Pathogenic	FALSE	MYO18B
chr22	25903679	C	T	stop_gained	HIGH	YES	singleton	1	0	1	0	1.147e-05	Pathogenic	FALSE	MYO18B
chr22	25921256	G	C	splice_acceptor_variant	HIGH	YES	singleton	1	0	1	0	1.147e-05	Likely_pathogenic	FALSE	MYO18B
chr22	25955216	TG	T	frameshift_variant	HIGH	YES	rare	4	0	0	0	4.586e-05	Pathogenic	FALSE	MYO18B
chr22	26026799	G	A	stop_gained	HIGH	YES	singleton	1	0	1	0	1.147e-05	Pathogenic	FALSE	MYO18B
chr22	26026879	C	A	stop_gained	HIGH	YES	rare	9	0	0	0	0.00010319	Pathogenic	FALSE	MYO18B
chr22	26458575	G	GTAC	stop_gained	HIGH	YES	rare	2	0	0	0	2.293e-05	Pathogenic	FALSE	HPS4
chr22	26479324	TG	T	frameshift_variant	HIGH	YES	singleton	1	0	1	0	1.147e-05	Likely_pathogenic	FALSE	HPS4
chr22	26481721	C	T	splice_donor_variant	HIGH	YES	singleton	1	0	1	0	1.147e-05	Likely_pathogenic	FALSE	HPS4
chr22	26607955	AG	A	frameshift_variant	HIGH	YES	rare	2	0	0	0	2.293e-05	Pathogenic	FALSE	CRYBA4
chr22	26607955	AG	A	frameshift_variant	HIGH	YES	rare	2	0	0	0	2.293e-05	Pathogenic	FALSE	CRYBB1
chr22	26616148	TC	T	frameshift_variant	HIGH	YES	rare	16	0	0	0	0.00018345	Pathogenic	FALSE	CRYBA4
chr22	26616148	TC	T	frameshift_variant	HIGH	YES	rare	16	0	0	0	0.00018345	Pathogenic	FALSE	CRYBB1
chr22	26616243	GC	G	frameshift_variant	HIGH	YES	rare	2	0	0	0	2.293e-05	Likely_pathogenic	FALSE	CRYBA4
chr22	26616243	GC	G	frameshift_variant	HIGH	YES	rare	2	0	0	0	2.293e-05	Likely_pathogenic	FALSE	CRYBB1
chr22	26616318	A	T	start_lost	HIGH	YES	rare	4	0	0	0	4.586e-05	Likely_pathogenic	FALSE	CRYBA4
chr22	26616318	A	T	start_lost	HIGH	YES	rare	4	0	0	0	4.586e-05	Likely_pathogenic	FALSE	CRYBB1
chr22	27798017	TG	T	frameshift_variant	HIGH	YES	rare	2	0	0	0	2.293e-05	Likely_pathogenic	FALSE	MN1
chr22	27799278	A	C	stop_gained	HIGH	YES	singleton	1	0	1	0	1.147e-05	Likely_pathogenic	FALSE	MN1
chr22	28695737	C	T	stop_gained	HIGH	YES	rare	17	0	0	0	0.00019492	Pathogenic	FALSE	CHEK2
chr22	28699925	TC	T	frameshift_variant	HIGH	YES	rare	2	0	0	0	2.293e-05	Pathogenic	FALSE	CHEK2
chr22	28719393	A	G	splice_donor_variant	HIGH	YES	singleton	1	0	1	0	1.147e-05	Pathogenic	FALSE	CHEK2
chr22	28719394	C	T	splice_donor_variant	HIGH	YES	singleton	1	0	1	0	1.147e-05	Pathogenic	FALSE	CHEK2
chr22	28725278	G	A	stop_gained	HIGH	YES	rare	24	1	0	0	0.00029811	Pathogenic	FALSE	CHEK2
chr22	28725296	T	A	stop_gained	HIGH	YES	singleton	1	0	1	0	1.147e-05	Pathogenic	FALSE	CHEK2
chr22	28734547	TC	T	frameshift_variant	HIGH	YES	singleton	1	0	1	0	1.147e-05	Pathogenic	FALSE	CHEK2
chr22	28734561	TGA	T	frameshift_variant	HIGH	YES	singleton	1	0	1	0	1.147e-05	Pathogenic	FALSE	CHEK2
chr22	28734622	G	A	stop_gained	HIGH	YES	rare	2	1	0	0	4.586e-05	Pathogenic	FALSE	CHEK2
chr22	28781173	G	GATAATTGATGAAGATGAAGAAGTTGAAGCTGACAGAAATGT	splice_donor_variant	HIGH	YES	singleton	1	0	1	0	1.147e-05	Likely_pathogenic	FALSE	CCDC117
chr22	28783646	G	A	splice_donor_variant	HIGH	YES	rare	8	0	0	0	9.173e-05	Likely_pathogenic	FALSE	CCDC117
chr22	28783646	G	GAGCCGTCCTTCCATGGAGCTTGTTCTCTGGAAACCCCTCCCTGAACTCCTTTCTGA	splice_donor_variant	HIGH	YES	rare	3	0	0	0	3.44e-05	Likely_pathogenic	FALSE	CCDC117
chr22	28797206	C	T	splice_acceptor_variant	HIGH	YES	singleton	1	0	1	0	1.147e-05	Likely_pathogenic	FALSE	XBP1
chr22	28884068	T	G	splice_donor_variant	HIGH	YES	singleton	1	0	1	0	1.147e-05	Likely_pathogenic	FALSE	ZNRF3
chr22	29060825	G	A	stop_gained	HIGH	YES	rare	2	0	0	0	2.293e-05	Likely_pathogenic	FALSE	C22orf31
chr22	29060844	C	G	splice_acceptor_variant	HIGH	YES	singleton	1	0	1	0	1.147e-05	Likely_pathogenic	FALSE	C22orf31
chr22	29264219	C	G	splice_acceptor_variant	HIGH	YES	rare	6	3	0	0	0.00013759	Likely_pathogenic	FALSE	RHBDD3
chr22	29282524	CAG	C	frameshift_variant	HIGH	YES	singleton	1	0	1	0	1.147e-05	Pathogenic	FALSE	EWSR1
chr22	29282527	T	TC	frameshift_variant	HIGH	YES	singleton	1	0	1	0	1.147e-05	Pathogenic	FALSE	EWSR1
chr22	29282529	A	ATC	frameshift_variant	HIGH	YES	singleton	1	0	1	0	1.147e-05	Pathogenic	FALSE	EWSR1
chr22	29282533	CA	C	frameshift_variant	HIGH	YES	singleton	1	0	1	0	1.147e-05	Pathogenic	FALSE	EWSR1
chr22	29287026	C	T	stop_gained	HIGH	YES	singleton	1	0	1	0	1.147e-05	Pathogenic	FALSE	EWSR1
chr22	29312107	CCCTCCAGCTCCTGACTCTGCCTATTGTT	C	frameshift_variant	HIGH	YES	rare	2	0	0	0	2.293e-05	Likely_pathogenic	FALSE	GAS2L1
chr22	29339017	CAG	C	frameshift_variant	HIGH	YES	singleton	1	0	1	0	1.147e-05	Pathogenic	FALSE	AP1B1
chr22	29340654	A	G	splice_donor_variant	HIGH	YES	singleton	1	0	1	0	1.147e-05	Pathogenic	FALSE	AP1B1
chr22	29340773	GT	G	frameshift_variant	HIGH	YES	singleton	1	0	1	0	1.147e-05	Pathogenic	FALSE	AP1B1
chr22	29358944	G	A	stop_gained	HIGH	YES	singleton	1	0	1	0	1.147e-05	Pathogenic	FALSE	AP1B1
chr22	29417010	A	G	splice_acceptor_variant	HIGH	YES	rare	9	0	0	0	0.00010319	Likely_pathogenic	FALSE	RFPL1
chr22	29439165	G	T	splice_donor_variant	HIGH	YES	rare	3	0	0	0	3.44e-05	Likely_pathogenic	FALSE	RFPL1
chr22	29480848	G	T	stop_gained	HIGH	YES	rare	4	0	0	0	4.586e-05	Pathogenic	FALSE	NEFH
chr22	29480881	C	T	stop_gained	HIGH	YES	rare	4	0	0	0	4.586e-05	Pathogenic	FALSE	NEFH
chr22	29489578	A	AAAGTCCCCTGAGTAGGCC	stop_gained	HIGH	YES	rare	8	0	0	0	9.173e-05	Likely_pathogenic	FALSE	NEFH
chr22	29489578	A	AAATTCCCCTGAGTAGGCC	stop_gained	HIGH	YES	singleton	1	0	1	0	1.147e-05	Likely_pathogenic	FALSE	NEFH
chr22	29489636	GCC	G	frameshift_variant	HIGH	YES	singleton	1	0	1	0	1.147e-05	Likely_pathogenic	FALSE	NEFH
chr22	29489639	A	T	stop_gained	HIGH	YES	singleton	1	0	1	0	1.147e-05	Likely_pathogenic	FALSE	NEFH
chr22	29489641	GTCCCCAGTGA	G	frameshift_variant	HIGH	YES	singleton	1	0	1	0	1.147e-05	Likely_pathogenic	FALSE	NEFH
chr22	29489655	C	CCAAGACTCTTGATGTG	frameshift_variant	HIGH	YES	rare	4	0	0	0	4.586e-05	Likely_pathogenic	FALSE	NEFH
chr22	29489661	CA	C	frameshift_variant	HIGH	YES	singleton	1	0	1	0	1.147e-05	Likely_pathogenic	FALSE	NEFH
chr22	29489793	CCCCTGAGAAGGCCAAGTCCCCAGTGAAGGAAGAAGCAAAGACCCCCGAGAAGGCCAAGTCCCCAGTGAAGGAAGAAGCT	C	frameshift_variant	HIGH	YES	singleton	1	0	1	0	1.147e-05	Likely_pathogenic	FALSE	NEFH
chr22	29489797	T	TGA	frameshift_variant	HIGH	YES	rare	6	0	0	0	6.879e-05	Likely_pathogenic	FALSE	NEFH
chr22	29489894	TCC	T	frameshift_variant	HIGH	YES	rare	3	0	0	0	3.44e-05	Likely_pathogenic	FALSE	NEFH
chr22	29490217	CA	C	frameshift_variant	HIGH	YES	singleton	1	0	1	0	1.147e-05	Likely_pathogenic	FALSE	NEFH
chr22	29561505	C	A	splice_donor_variant	HIGH	YES	rare	7	0	0	0	8.026e-05	Likely_pathogenic	FALSE	NIPSNAP1
chr22	29957089	G	A	splice_donor_variant	HIGH	YES	rare	3	0	0	0	3.44e-05	Pathogenic	FALSE	MTMR3
chr22	30018065	CT	C	frameshift_variant	HIGH	YES	singleton	1	0	1	0	1.147e-05	Pathogenic	FALSE	MTMR3
chr22	30022131	GAC	G	frameshift_variant	HIGH	YES	singleton	1	0	1	0	1.147e-05	Pathogenic	FALSE	MTMR3
chr22	30022133	CACAGAGGT	C	splice_donor_variant	HIGH	YES	rare	84	0	0	0	0.00096313	Pathogenic	FALSE	MTMR3
chr22	30022698	G	A	splice_donor_variant	HIGH	YES	rare	2	0	0	0	2.293e-05	Pathogenic	FALSE	MTMR3
chr22	30337690	CTGTTG	C	frameshift_variant	HIGH	YES	singleton	1	0	1	0	1.147e-05	Pathogenic	FALSE	SF3A1
chr22	30337699	CAATCATGGGGGGTGGGCGGGGG	C	frameshift_variant	HIGH	YES	singleton	1	0	1	0	1.147e-05	Likely_pathogenic	FALSE	SF3A1
chr22	30337699	CAATCATGGGGGGTGGGCGGGGGG	C	frameshift_variant	HIGH	YES	singleton	1	0	1	0	1.147e-05	Likely_pathogenic	FALSE	SF3A1
chr22	30337720	G	GCCAGTGGCAACTCCCGTCGCCCACCGTCCCCGCTCCCCCGCCCGGCGGCCCCCCCCCCGCCCCCCCCCCCCCCCCCCCCCCCCCCCCCCCCCCCCCCCCCCCCCCCCCCC	frameshift_variant	HIGH	YES	singleton	1	0	1	0	1.147e-05	Pathogenic	FALSE	SF3A1
chr22	30337720	G	GCGCCCCCCCCC	frameshift_variant	HIGH	YES	singleton	1	0	1	0	1.147e-05	Pathogenic	FALSE	SF3A1
chr22	30337720	G	GGCGCCCCCCCCCCC	frameshift_variant	HIGH	YES	singleton	1	0	1	0	1.147e-05	Pathogenic	FALSE	SF3A1
chr22	30337721	G	GCAACTCCCGTCGCCCACCGTCCCCGCTCCCCCGCCCGGCGGCCCCCCCCCCGCCCCCCCCCCCCCCC	frameshift_variant	HIGH	YES	singleton	1	0	1	0	1.147e-05	Pathogenic	FALSE	SF3A1
chr22	30337721	G	GCCCCCCCCCCCCCCCCCCCCCCCCCCCCCCCCCCCCCCCCCCCCCCCCCCCCC	frameshift_variant	HIGH	YES	singleton	1	0	1	0	1.147e-05	Pathogenic	FALSE	SF3A1
chr22	30337721	G	GGCCCCCGACCGCCCCCCCCCCCCCCCCACCCCCCCCCGCCGCCCCCCCCCCCCCCCCCCCGCGCCCCCCCCCCCCCCCCCCCCCCCCCCCCCCCCCCCCCCCCCCCCCCCCCCCCCCCCCCCCCCCCCCCCCCCCCCCCCCCCCCCCCCCCCCCCCC	frameshift_variant	HIGH	YES	singleton	1	0	1	0	1.147e-05	Pathogenic	FALSE	SF3A1
chr22	30337721	G	GGCCGGTGGGTGTCGCTTCTCCCGTCCGCCCCGCGCCCCACCGCGCCCGCCCGCGGGCCGGCCCGCGCGCGCCCCCCCCCGCGCGCCCCCCCCCC	frameshift_variant	HIGH	YES	singleton	1	0	1	0	1.147e-05	Pathogenic	FALSE	SF3A1
chr22	30337721	G	GTTTGCCTGCTTCCCCGACGCTCGCCCGTTAAAACTCCGGCCCGCCCCGCCCCCCCGCGGCCCCCCCCCCCCCCCCCCCCCCCCCC	stop_gained	HIGH	YES	singleton	1	0	1	0	1.147e-05	Pathogenic	FALSE	SF3A1
chr22	30337721	G	GTTTGCCTGCTTCCCCGACGCTCGCCCGTTAAAACTCCGGCCCGCCCCGCCCCCCCGCGGCCCCCCCCCCCCCCCCCCCCCCCCCC	frameshift_variant	HIGH	YES	singleton	1	0	1	0	1.147e-05	Pathogenic	FALSE	SF3A1
chr22	30337722	G	GCCCCCCCCCCCCCCCCCCCCCCCCCCCCCCCC	frameshift_variant	HIGH	YES	singleton	1	0	1	0	1.147e-05	Pathogenic	FALSE	SF3A1
chr22	30337722	G	GCCCCCCCCCCCCCCCCCCCCCCCCCCCCCCCCCCCCCCCCCCCCCCCCCCCCCCCCCCCCCCGCCCCCCCCCCCCCCCC	frameshift_variant	HIGH	YES	singleton	1	0	1	0	1.147e-05	Pathogenic	FALSE	SF3A1
chr22	30470579	G	A	stop_gained	HIGH	YES	rare	6	0	0	0	6.879e-05	Likely_pathogenic	FALSE	SEC14L3
chr22	30610976	GC	G	frameshift_variant	HIGH	YES	singleton	1	0	1	0	1.147e-05	Pathogenic	FALSE	TCN2
chr22	30615346	C	G	stop_gained	HIGH	YES	rare	3	0	0	0	3.44e-05	Pathogenic	FALSE	TCN2
chr22	30623056	C	T	stop_gained	HIGH	YES	rare	2	0	0	0	2.293e-05	Likely_pathogenic	FALSE	TCN2
chr22	30938192	GTTCT	G	frameshift_variant	HIGH	YES	singleton	1	0	1	0	1.147e-05	Pathogenic	FALSE	MORC2
chr22	30941533	CA	C	frameshift_variant	HIGH	YES	singleton	1	0	1	0	1.147e-05	Pathogenic	FALSE	MORC2
chr22	31291179	C	T	splice_donor_variant	HIGH	YES	singleton	1	0	1	0	1.147e-05	Likely_pathogenic	FALSE	PIK3IP1
chr22	31291297	CTG	C	splice_acceptor_variant	HIGH	YES	singleton	1	0	1	0	1.147e-05	Likely_pathogenic	FALSE	PIK3IP1
chr22	31328780	CGCTTGCCTTTGTT	C	splice_donor_variant	HIGH	YES	rare	2	0	0	0	2.293e-05	Pathogenic	FALSE	PATZ1
chr22	31344664	C	CTGGG	frameshift_variant	HIGH	YES	singleton	1	0	1	0	1.147e-05	Pathogenic	FALSE	PATZ1
chr22	31427078	CCAGTTACCAGATTACACATCCCCAGTGGT	C	frameshift_variant	HIGH	YES	singleton	1	0	1	0	1.147e-05	Pathogenic	FALSE	DRG1
chr22	31427120	CAGGACCACAGTGG	C	frameshift_variant	HIGH	YES	singleton	1	0	1	0	1.147e-05	Pathogenic	FALSE	DRG1
chr22	31449532	C	T	splice_acceptor_variant	HIGH	YES	singleton	1	0	1	0	1.147e-05	Pathogenic	FALSE	EIF4ENIF1
chr22	31455137	GCTTT	G	frameshift_variant	HIGH	YES	singleton	1	0	1	0	1.147e-05	Pathogenic	FALSE	EIF4ENIF1
chr22	31489692	A	C	splice_donor_variant	HIGH	YES	rare	3	0	0	0	3.44e-05	Pathogenic	FALSE	EIF4ENIF1
chr22	31489693	C	T	splice_donor_variant	HIGH	YES	singleton	1	0	1	0	1.147e-05	Pathogenic	FALSE	EIF4ENIF1
chr22	31621039	G	GT	frameshift_variant	HIGH	YES	singleton	1	0	1	0	1.147e-05	Pathogenic	FALSE	PISD
chr22	31621420	TCA	T	stop_gained	HIGH	YES	rare	3	0	0	0	3.44e-05	Pathogenic	FALSE	PISD
chr22	31621420	TCA	T	frameshift_variant	HIGH	YES	rare	3	0	0	0	3.44e-05	Pathogenic	FALSE	PISD
chr22	31621648	C	A	splice_donor_variant	HIGH	YES	rare	2	0	0	0	2.293e-05	Likely_pathogenic	FALSE	PISD
chr22	31621842	GC	G	frameshift_variant	HIGH	YES	singleton	1	0	1	0	1.147e-05	Pathogenic	FALSE	PISD
chr22	31648157	G	A	stop_gained	HIGH	YES	rare	2	0	0	0	2.293e-05	Pathogenic	FALSE	PISD
chr22	31648256	CA	C	frameshift_variant	HIGH	YES	rare	5	0	0	0	5.733e-05	Pathogenic	FALSE	PISD
chr22	31648259	T	TC	frameshift_variant	HIGH	YES	rare	5	0	0	0	5.733e-05	Pathogenic	FALSE	PISD
chr22	31792777	C	T	stop_gained	HIGH	YES	singleton	1	0	1	0	1.147e-05	Pathogenic	FALSE	DEPDC5
chr22	31806120	A	G	splice_acceptor_variant	HIGH	YES	singleton	1	0	1	0	1.147e-05	Pathogenic	FALSE	DEPDC5
chr22	31843784	A	ATC	frameshift_variant	HIGH	YES	singleton	1	0	1	0	1.147e-05	Pathogenic	FALSE	DEPDC5
chr22	31870719	TC	T	frameshift_variant	HIGH	YES	singleton	1	0	1	0	1.147e-05	Pathogenic	FALSE	DEPDC5
chr22	31873300	GA	G	frameshift_variant	HIGH	YES	singleton	1	0	1	0	1.147e-05	Pathogenic	FALSE	DEPDC5
chr22	32043408	G	GC	frameshift_variant	HIGH	YES	rare	2	0	0	0	2.293e-05	Pathogenic	FALSE	SLC5A1
chr22	32049994	C	T	stop_gained	HIGH	YES	singleton	1	0	1	0	1.147e-05	Pathogenic	FALSE	SLC5A1
chr22	32050007	G	GAA	stop_gained	HIGH	YES	singleton	1	0	1	0	1.147e-05	Pathogenic	FALSE	SLC5A1
chr22	32050007	G	GAA	frameshift_variant	HIGH	YES	singleton	1	0	1	0	1.147e-05	Pathogenic	FALSE	SLC5A1
chr22	32068554	AC	A	frameshift_variant	HIGH	YES	rare	2	0	0	0	2.293e-05	Pathogenic	FALSE	SLC5A1
chr22	32086260	T	G	stop_gained	HIGH	YES	singleton	1	0	1	0	1.147e-05	Pathogenic	FALSE	SLC5A1
chr22	32091764	T	C	splice_donor_variant	HIGH	YES	rare	2	0	0	0	2.293e-05	Pathogenic	FALSE	SLC5A1
chr22	32193194	T	G	splice_acceptor_variant	HIGH	YES	singleton	1	0	1	0	1.147e-05	Likely_pathogenic	FALSE	RFPL2
chr22	32432372	C	T	splice_donor_variant	HIGH	YES	singleton	1	0	1	0	1.147e-05	Likely_pathogenic	FALSE	BPIFC
chr22	32435703	C	G	splice_donor_variant	HIGH	YES	singleton	1	0	1	0	1.147e-05	Likely_pathogenic	FALSE	BPIFC
chr22	32475003	A	C	start_lost	HIGH	YES	singleton	1	0	1	0	1.147e-05	Likely_pathogenic	FALSE	FBXO7
chr22	32475004	T	A	start_lost	HIGH	YES	singleton	1	0	1	0	1.147e-05	Likely_pathogenic	FALSE	FBXO7
chr22	32475125	G	A	splice_donor_variant	HIGH	YES	singleton	1	0	1	0	1.147e-05	Pathogenic	FALSE	FBXO7
chr22	32478991	C	T	stop_gained	HIGH	YES	rare	3	0	0	0	3.44e-05	Likely_pathogenic	FALSE	FBXO7
chr22	32479136	C	G	stop_gained	HIGH	YES	singleton	1	0	1	0	1.147e-05	Likely_pathogenic	FALSE	FBXO7
chr22	32483964	G	GT	frameshift_variant	HIGH	YES	rare	2	0	0	0	2.293e-05	Pathogenic	FALSE	FBXO7
chr22	32493236	A	AGCAAGTGGCAAAAAGCCTTTAACCGTATCGTGATTGTTTCTGATAGTGCTCATGCTTTGGGATCTACTTATAAAGGACAACCTGCTGGTTCTATCGCTGACTTTACTTCCTTCTCATTCCATGCTGTT	frameshift_variant	HIGH	YES	rare	0	1	0	1	2.293e-05	Pathogenic	FALSE	FBXO7
chr22	32493278	C	T	stop_gained	HIGH	YES	singleton	1	0	1	0	1.147e-05	Pathogenic	FALSE	FBXO7
chr22	33277183	CCGGTAAGGCGTGGTGG	C	frameshift_variant	HIGH	YES	rare	2	0	0	0	2.293e-05	Likely_pathogenic	FALSE	LARGE1
chr22	33761400	C	T	stop_gained	HIGH	YES	singleton	1	0	1	0	1.147e-05	Likely_pathogenic	FALSE	LARGE1
chr22	33761559	C	A	splice_acceptor_variant	HIGH	YES	singleton	1	0	1	0	1.147e-05	Pathogenic	FALSE	LARGE1
chr22	35084500	G	C	splice_donor_variant	HIGH	YES	singleton	1	0	1	0	1.147e-05	Likely_pathogenic	FALSE	ISX
chr22	35381165	ACCGGCCGGATGGAGCGTCCGCAAC	A	start_lost	HIGH	YES	rare	5	0	0	0	5.733e-05	Pathogenic	FALSE	HMOX1
chr22	35386767	CT	C	frameshift_variant	HIGH	YES	rare	3	0	0	0	3.44e-05	Pathogenic	FALSE	HMOX1
chr22	36282754	G	A	stop_gained	HIGH	YES	singleton	1	0	1	0	1.147e-05	Pathogenic	FALSE	MYH9
chr22	36300890	GTGCTGGC	G	frameshift_variant	HIGH	YES	singleton	1	0	1	0	1.147e-05	Pathogenic	FALSE	MYH9
chr22	36304123	G	GTA	frameshift_variant	HIGH	YES	singleton	1	0	1	0	1.147e-05	Pathogenic	FALSE	MYH9
chr22	36318221	G	GTGGGGGA	frameshift_variant	HIGH	YES	singleton	1	0	1	0	1.147e-05	Pathogenic	FALSE	MYH9
chr22	36327486	G	A	stop_gained	HIGH	YES	rare	2	0	0	0	2.293e-05	Pathogenic	FALSE	MYH9
chr22	36341470	G	C	stop_gained	HIGH	YES	singleton	1	0	1	0	1.147e-05	Pathogenic	FALSE	MYH9
chr22	36504368	C	T	splice_acceptor_variant	HIGH	YES	rare	5	1	0	0	8.026e-05	Likely_pathogenic	FALSE	FOXRED2
chr22	36566396	TCG	T	frameshift_variant	HIGH	YES	singleton	1	0	1	0	1.147e-05	Likely_pathogenic	FALSE	CACNG2
chr22	36587472	A	C	stop_gained	HIGH	YES	singleton	1	0	1	0	1.147e-05	Pathogenic	FALSE	CACNG2
chr22	36766137	C	T	splice_donor_variant	HIGH	YES	singleton	1	0	1	0	1.147e-05	Likely_pathogenic	FALSE	IFT27
chr22	36800920	T	C	splice_acceptor_variant	HIGH	YES	singleton	1	0	1	0	1.147e-05	Likely_pathogenic	FALSE	PVALB
chr22	36864044	G	C	splice_acceptor_variant	HIGH	YES	singleton	1	0	1	0	1.147e-05	Pathogenic	FALSE	NCF4
chr22	36864918	G	A	splice_acceptor_variant	HIGH	YES	rare	15	0	0	0	0.00017199	Pathogenic	FALSE	NCF4
chr22	36932842	C	T	stop_gained	HIGH	YES	rare	17	0	0	0	0.00019492	Pathogenic	FALSE	CSF2RB
chr22	36937822	G	T	stop_gained	HIGH	YES	singleton	1	0	1	0	1.147e-05	Likely_pathogenic	FALSE	CSF2RB
chr22	37051951	T	G	splice_donor_variant	HIGH	YES	rare	0	1	0	1	2.293e-05	Pathogenic	FALSE	KCTD17
chr22	37069298	G	A	stop_gained	HIGH	YES	singleton	1	0	1	0	1.147e-05	Pathogenic	FALSE	TMPRSS6
chr22	37069343	TGCTGG	T	splice_acceptor_variant	HIGH	YES	singleton	1	0	1	0	1.147e-05	Pathogenic	FALSE	TMPRSS6
chr22	37070538	G	GC	frameshift_variant	HIGH	YES	rare	2	0	0	0	2.293e-05	Pathogenic	FALSE	TMPRSS6
chr22	37070629	TG	T	frameshift_variant	HIGH	YES	rare	2	0	0	0	2.293e-05	Pathogenic	FALSE	TMPRSS6
chr22	37073538	G	A	stop_gained	HIGH	YES	singleton	1	0	1	0	1.147e-05	Pathogenic	FALSE	TMPRSS6
chr22	37084313	C	T	stop_gained	HIGH	YES	rare	2	0	0	0	2.293e-05	Pathogenic	FALSE	TMPRSS6
chr22	37084406	T	G	splice_acceptor_variant	HIGH	YES	singleton	1	0	1	0	1.147e-05	Pathogenic	FALSE	TMPRSS6
chr22	37103277	CAG	C	frameshift_variant	HIGH	YES	singleton	1	0	1	0	1.147e-05	Pathogenic	FALSE	TMPRSS6
chr22	37566071	G	A	splice_acceptor_variant	HIGH	YES	singleton	1	0	1	0	1.147e-05	Likely_pathogenic	FALSE	CDC42EP1
chr22	37655271	G	C	splice_acceptor_variant	HIGH	YES	rare	2	0	0	0	2.293e-05	Likely_pathogenic	FALSE	SH3BP1
chr22	37697697	G	C	splice_donor_variant	HIGH	YES	singleton	1	0	1	0	1.147e-05	Pathogenic	FALSE	TRIOBP
chr22	37701432	TG	T	frameshift_variant	HIGH	YES	rare	6	0	0	0	6.879e-05	Likely_pathogenic	FALSE	TRIOBP
chr22	37710446	GTGCTGAGGTGCCCTAC	G	frameshift_variant	HIGH	YES	rare	4	0	0	0	4.586e-05	Pathogenic	FALSE	TRIOBP
chr22	37723184	G	C	splice_acceptor_variant	HIGH	YES	rare	7	0	0	0	8.026e-05	Pathogenic	FALSE	TRIOBP
chr22	37723399	C	CAA	frameshift_variant	HIGH	YES	rare	3	0	0	0	3.44e-05	Pathogenic	FALSE	TRIOBP
chr22	37723399	C	CAGTAGAG	frameshift_variant	HIGH	YES	rare	16	0	0	0	0.00018345	Pathogenic	FALSE	TRIOBP
chr22	37723399	C	CAGTAGAGCTA	frameshift_variant	HIGH	YES	singleton	1	0	1	0	1.147e-05	Pathogenic	FALSE	TRIOBP
chr22	37723399	C	CAGTAGAGCTACACGAGA	frameshift_variant	HIGH	YES	rare	10	0	0	0	0.00011466	Pathogenic	FALSE	TRIOBP
chr22	37723399	C	CAGTAGAGCTACACGAGACAACCCCA	frameshift_variant	HIGH	YES	rare	11	0	0	0	0.00012612	Pathogenic	FALSE	TRIOBP
chr22	37723399	C	CAGTAGAGCTACACGAGACAACCCCACAA	frameshift_variant	HIGH	YES	rare	11	0	0	0	0.00012612	Pathogenic	FALSE	TRIOBP
chr22	37723399	C	CAGTAGAGCTACACGAGACAACCCCACAACATCCTGTG	frameshift_variant	HIGH	YES	rare	9	0	0	0	0.00010319	Pathogenic	FALSE	TRIOBP
chr22	37723401	ATC	A	frameshift_variant	HIGH	YES	rare	2	0	0	0	2.293e-05	Likely_pathogenic	FALSE	TRIOBP
chr22	37723402	T	TCCTGTGCCCAG	frameshift_variant	HIGH	YES	rare	2	0	0	0	2.293e-05	Pathogenic	FALSE	TRIOBP
chr22	37723405	A	AGACAACCCCAC	frameshift_variant	HIGH	YES	rare	4	0	0	0	4.586e-05	Pathogenic	FALSE	TRIOBP
chr22	37723405	A	AGACAACCCCACAAC	frameshift_variant	HIGH	YES	rare	3	0	0	0	3.44e-05	Pathogenic	FALSE	TRIOBP
chr22	37723413	A	AAC	frameshift_variant	HIGH	YES	singleton	1	0	1	0	1.147e-05	Pathogenic	FALSE	TRIOBP
chr22	37723751	C	T	stop_gained	HIGH	YES	rare	3	0	0	0	3.44e-05	Pathogenic	FALSE	TRIOBP
chr22	37723852	C	A	stop_gained	HIGH	YES	rare	2	0	0	0	2.293e-05	Pathogenic	FALSE	TRIOBP
chr22	37723859	CG	C	frameshift_variant	HIGH	YES	singleton	1	0	1	0	1.147e-05	Pathogenic	FALSE	TRIOBP
chr22	37723863	ACAATCCCAGAGCCTCCTCTCCCAGTAGAGCTACACGAGACAACCCCACAACATCCTGTGCCCAGCGGGACAATCCCAGAGCCTCCAGAACCTCCTCTCCCAATAGAGCCACACGAGACAACCCCAGAACATCCTGTGCCCAGCGGG	A	frameshift_variant	HIGH	YES	singleton	1	0	1	0	1.147e-05	Pathogenic	FALSE	TRIOBP
chr22	37723886	AGT	A	frameshift_variant	HIGH	YES	singleton	1	0	1	0	1.147e-05	Likely_pathogenic	FALSE	TRIOBP
chr22	37723889	AGAGCTACACGAGACAACCCCACAACATCCTGTGCCCAGCGGGACAATCCCAGAGCCTCCAGAACCTCCTCTCCCAATAGAGCCACACGAGACAACCCCAGAACATCCTGTGCCCAGCGGGACAATCCCAGAGCCTCCTCTCCCAG	A	frameshift_variant	HIGH	YES	singleton	1	0	1	0	1.147e-05	Likely_pathogenic	FALSE	TRIOBP
chr22	37723999	T	A	stop_gained	HIGH	YES	rare	2	0	0	0	2.293e-05	Pathogenic	FALSE	TRIOBP
chr22	37724033	AGTAG	A	frameshift_variant	HIGH	YES	singleton	1	0	1	0	1.147e-05	Likely_pathogenic	FALSE	TRIOBP
chr22	37724037	G	GAGCT	frameshift_variant	HIGH	YES	rare	2	0	0	0	2.293e-05	Pathogenic	FALSE	TRIOBP
chr22	37724123	C	T	stop_gained	HIGH	YES	rare	2	0	0	0	2.293e-05	Likely_pathogenic	FALSE	TRIOBP
chr22	37724146	C	A	stop_gained	HIGH	YES	rare	3	0	0	0	3.44e-05	Pathogenic	FALSE	TRIOBP
chr22	37724286	CA	C	frameshift_variant	HIGH	YES	singleton	1	0	1	0	1.147e-05	Pathogenic	FALSE	TRIOBP
chr22	37724294	GCC	G	frameshift_variant	HIGH	YES	singleton	1	0	1	0	1.147e-05	Likely_pathogenic	FALSE	TRIOBP
chr22	37724295	CCCAGCGGGACAATCCCAGAGCCTCCTCTCCCAATAGAGCTACACGAGACAACCCCACAACATCCTGTGCCCAGCGGGACAATCCCAGAGCCTCCAGAACCTCCTCTCCCAATAGAGCCACACGAGATAACCCCAGAACATCCTGT	C	frameshift_variant	HIGH	YES	singleton	1	0	1	0	1.147e-05	Likely_pathogenic	FALSE	TRIOBP
chr22	37724505	C	CTTGT	frameshift_variant	HIGH	YES	singleton	1	0	1	0	1.147e-05	Pathogenic	FALSE	TRIOBP
chr22	37724543	C	CG	frameshift_variant	HIGH	YES	singleton	1	0	1	0	1.147e-05	Likely_pathogenic	FALSE	TRIOBP
chr22	37724621	A	AGGCCAGCCCAGCAT	frameshift_variant	HIGH	YES	singleton	1	0	1	0	1.147e-05	Pathogenic	FALSE	TRIOBP
chr22	37724622	G	GGCCAGCCCAGCATGACCCACCCCAGTCCTCCTTTGGCCCC	frameshift_variant	HIGH	YES	rare	2	0	0	0	2.293e-05	Pathogenic	FALSE	TRIOBP
chr22	37724627	AT	A	frameshift_variant	HIGH	YES	singleton	1	0	1	0	1.147e-05	Pathogenic	FALSE	TRIOBP
chr22	37724629	CCA	C	frameshift_variant	HIGH	YES	singleton	1	0	1	0	1.147e-05	Pathogenic	FALSE	TRIOBP
chr22	37724752	CTCCTCTCGCA	C	frameshift_variant	HIGH	YES	singleton	1	0	1	0	1.147e-05	Pathogenic	FALSE	TRIOBP
chr22	37724765	AGAACCATCCAG	A	frameshift_variant	HIGH	YES	singleton	1	0	1	0	1.147e-05	Pathogenic	FALSE	TRIOBP
chr22	37724769	CCA	C	frameshift_variant	HIGH	YES	rare	3	0	0	0	3.44e-05	Pathogenic	FALSE	TRIOBP
chr22	37724775	AG	A	frameshift_variant	HIGH	YES	rare	3	0	0	0	3.44e-05	Pathogenic	FALSE	TRIOBP
chr22	37724918	C	T	stop_gained	HIGH	YES	singleton	1	0	1	0	1.147e-05	Pathogenic	FALSE	TRIOBP
chr22	37725137	C	T	stop_gained	HIGH	YES	rare	2	0	0	0	2.293e-05	Pathogenic	FALSE	TRIOBP
chr22	37725624	C	CA	frameshift_variant	HIGH	YES	rare	28	0	0	0	0.00032104	Pathogenic	FALSE	TRIOBP
chr22	37725781	G	GC	frameshift_variant	HIGH	YES	singleton	1	0	1	0	1.147e-05	Pathogenic	FALSE	TRIOBP
chr22	37725781	GC	G	frameshift_variant	HIGH	YES	rare	15	0	0	0	0.00017199	Pathogenic	FALSE	TRIOBP
chr22	37725792	A	AGG	frameshift_variant	HIGH	YES	singleton	1	0	1	0	1.147e-05	Pathogenic	FALSE	TRIOBP
chr22	37725797	CAATT	C	frameshift_variant	HIGH	YES	singleton	1	0	1	0	1.147e-05	Likely_pathogenic	FALSE	TRIOBP
chr22	37725798	AATTT	A	frameshift_variant	HIGH	YES	singleton	1	0	1	0	1.147e-05	Pathogenic	FALSE	TRIOBP
chr22	37725801	T	TCCGG	frameshift_variant	HIGH	YES	singleton	1	0	1	0	1.147e-05	Pathogenic	FALSE	TRIOBP
chr22	37725879	TC	T	frameshift_variant	HIGH	YES	singleton	1	0	1	0	1.147e-05	Pathogenic	FALSE	TRIOBP
chr22	37725939	A	AC	frameshift_variant	HIGH	YES	rare	2	0	0	0	2.293e-05	Pathogenic	FALSE	TRIOBP
chr22	37725939	AGG	A	frameshift_variant	HIGH	YES	rare	6	0	0	0	6.879e-05	Likely_pathogenic	FALSE	TRIOBP
chr22	37725941	G	GCCCA	frameshift_variant	HIGH	YES	singleton	1	0	1	0	1.147e-05	Pathogenic	FALSE	TRIOBP
chr22	37726022	G	T	stop_gained	HIGH	YES	rare	3	0	0	0	3.44e-05	Pathogenic	FALSE	TRIOBP
chr22	37726406	CAG	C	frameshift_variant	HIGH	YES	rare	3	1	0	0	5.733e-05	Pathogenic	FALSE	TRIOBP
chr22	37733414	T	C	splice_donor_variant	HIGH	YES	singleton	1	0	1	0	1.147e-05	Pathogenic	FALSE	TRIOBP
chr22	37734398	G	A	splice_acceptor_variant	HIGH	YES	rare	5	0	0	0	5.733e-05	Likely_pathogenic	FALSE	TRIOBP
chr22	37734504	C	T	stop_gained	HIGH	YES	singleton	1	0	1	0	1.147e-05	Pathogenic	FALSE	TRIOBP
chr22	37734518	GC	G	frameshift_variant	HIGH	YES	singleton	1	0	1	0	1.147e-05	Pathogenic	FALSE	TRIOBP
chr22	37734974	ATACCCGCGTGGCTCTGAGAGGCGACCCGAGC	A	frameshift_variant	HIGH	YES	singleton	1	0	1	0	1.147e-05	Pathogenic	FALSE	TRIOBP
chr22	37734996	C	T	stop_gained	HIGH	YES	rare	2	0	0	0	2.293e-05	Pathogenic	FALSE	TRIOBP
chr22	37735242	GC	G	frameshift_variant	HIGH	YES	singleton	1	0	1	0	1.147e-05	Pathogenic	FALSE	TRIOBP
chr22	37735275	C	T	stop_gained	HIGH	YES	singleton	1	0	1	0	1.147e-05	Pathogenic	FALSE	TRIOBP
chr22	37735293	C	T	stop_gained	HIGH	YES	singleton	1	0	1	0	1.147e-05	Pathogenic	FALSE	TRIOBP
chr22	37735319	C	CA	frameshift_variant	HIGH	YES	rare	2	0	0	0	2.293e-05	Pathogenic	FALSE	TRIOBP
chr22	37735350	G	T	stop_gained	HIGH	YES	rare	2	0	0	0	2.293e-05	Pathogenic	FALSE	TRIOBP
chr22	37738692	CCT	C	frameshift_variant	HIGH	YES	singleton	1	0	1	0	1.147e-05	Pathogenic	FALSE	TRIOBP
chr22	37738720	G	A	splice_donor_variant	HIGH	YES	rare	6	0	0	0	6.879e-05	Pathogenic	FALSE	TRIOBP
chr22	37741027	C	T	stop_gained	HIGH	YES	singleton	1	0	1	0	1.147e-05	Pathogenic	FALSE	TRIOBP
chr22	37755099	A	G	splice_acceptor_variant	HIGH	YES	singleton	1	0	1	0	1.147e-05	Pathogenic	FALSE	TRIOBP
chr22	37757624	C	CT	frameshift_variant	HIGH	YES	singleton	1	0	1	0	1.147e-05	Pathogenic	FALSE	TRIOBP
chr22	37765800	C	CAGGA	frameshift_variant	HIGH	YES	rare	2	0	0	0	2.293e-05	Pathogenic	FALSE	TRIOBP
chr22	37769050	C	T	stop_gained	HIGH	YES	rare	15	0	0	0	0.00017199	Pathogenic	FALSE	TRIOBP
chr22	37769118	G	GGCTGAGGAGC	frameshift_variant	HIGH	YES	rare	4	0	0	0	4.586e-05	Pathogenic	FALSE	TRIOBP
chr22	37771680	C	T	stop_gained	HIGH	YES	rare	2	0	0	0	2.293e-05	Pathogenic	FALSE	TRIOBP
chr22	37813611	T	C	splice_donor_variant	HIGH	YES	singleton	1	0	1	0	1.147e-05	Likely_pathogenic	FALSE	GCAT
chr22	37832636	C	T	splice_donor_variant	HIGH	YES	singleton	1	0	1	0	1.147e-05	Likely_pathogenic	FALSE	ANKRD54
chr22	37945041	C	T	splice_donor_variant	HIGH	YES	rare	12	0	0	0	0.00013759	Likely_pathogenic	FALSE	C22orf23
chr22	37945174	C	T	splice_acceptor_variant	HIGH	YES	singleton	1	0	1	0	1.147e-05	Likely_pathogenic	FALSE	C22orf23
chr22	37983783	A	C	start_lost	HIGH	YES	singleton	1	0	1	0	1.147e-05	Pathogenic	FALSE	POLR2F
chr22	37983783	A	C	start_lost	HIGH	YES	singleton	1	0	1	0	1.147e-05	Pathogenic	FALSE	SOX10
chr22	37983784	T	G	start_lost	HIGH	YES	rare	2	0	0	0	2.293e-05	Pathogenic	FALSE	POLR2F
chr22	37983784	T	G	start_lost	HIGH	YES	rare	2	0	0	0	2.293e-05	Pathogenic	FALSE	SOX10
chr22	38086450	C	CTAAG	splice_acceptor_variant	HIGH	YES	rare	17	0	0	0	0.00019492	Likely_pathogenic	FALSE	BAIAP2L2
chr22	38086450	C	G	splice_acceptor_variant	HIGH	YES	rare	2	0	0	0	2.293e-05	Likely_pathogenic	FALSE	BAIAP2L2
chr22	38112212	A	C	stop_gained	HIGH	YES	rare	5	0	0	0	5.733e-05	Pathogenic	FALSE	PLA2G6
chr22	38113591	G	A	stop_gained	HIGH	YES	rare	4	0	0	0	4.586e-05	Pathogenic	FALSE	PLA2G6
chr22	38115628	G	A	stop_gained	HIGH	YES	rare	4	0	0	0	4.586e-05	Pathogenic	FALSE	PLA2G6
chr22	38116126	C	A	stop_gained	HIGH	YES	singleton	1	0	1	0	1.147e-05	Pathogenic	FALSE	PLA2G6
chr22	38116212	C	G	splice_acceptor_variant	HIGH	YES	rare	3	0	0	0	3.44e-05	Pathogenic	FALSE	PLA2G6
chr22	38126444	G	A	stop_gained	HIGH	YES	singleton	1	0	1	0	1.147e-05	Pathogenic	FALSE	PLA2G6
chr22	38128322	TG	T	frameshift_variant	HIGH	YES	rare	45	1	0	0	0.00053889	Pathogenic	FALSE	PLA2G6
chr22	38214419	G	A	splice_acceptor_variant	HIGH	YES	singleton	1	0	1	0	1.147e-05	Likely_pathogenic	FALSE	MAFF
chr22	38479592	G	C	splice_acceptor_variant	HIGH	YES	rare	2	0	0	0	2.293e-05	Likely_pathogenic	FALSE	KDELR3
chr22	38494708	AC	A	frameshift_variant	HIGH	YES	singleton	1	0	1	0	1.147e-05	Pathogenic	FALSE	DDX17
chr22	38494964	G	GT	stop_gained	HIGH	YES	singleton	1	0	1	0	1.147e-05	Pathogenic	FALSE	DDX17
chr22	38494964	G	GT	frameshift_variant	HIGH	YES	singleton	1	0	1	0	1.147e-05	Pathogenic	FALSE	DDX17
chr22	38506085	TGGCGGCGGCGCCTCCGCTGTTGG	T	frameshift_variant	HIGH	YES	rare	2	0	0	0	2.293e-05	Pathogenic	FALSE	DDX17
chr22	38566589	C	T	splice_donor_variant	HIGH	YES	singleton	1	0	1	0	1.147e-05	Likely_pathogenic	FALSE	DMC1
chr22	38570041	AC	A	splice_donor_variant	HIGH	YES	singleton	1	0	1	0	1.147e-05	Likely_pathogenic	FALSE	DMC1
chr22	38586201	T	C	splice_acceptor_variant	HIGH	YES	rare	4	0	0	0	4.586e-05	Likely_pathogenic	FALSE	FAM227A
chr22	38650019	AAGGATAC	A	splice_donor_variant	HIGH	YES	singleton	1	0	1	0	1.147e-05	Likely_pathogenic	FALSE	FAM227A
chr22	38656751	G	A	splice_donor_variant	HIGH	YES	singleton	1	0	1	0	1.147e-05	Pathogenic	FALSE	CBY1
chr22	38668013	CTAGGAGAAGG	C	splice_acceptor_variant	HIGH	YES	singleton	1	0	1	0	1.147e-05	Likely_pathogenic	FALSE	CBY1
chr22	38670991	T	G	splice_donor_variant	HIGH	YES	singleton	1	0	1	0	1.147e-05	Pathogenic	FALSE	CBY1
chr22	38671132	C	T	stop_gained	HIGH	YES	rare	22	0	0	0	0.00025225	Pathogenic	FALSE	CBY1
chr22	38736382	T	C	splice_acceptor_variant	HIGH	YES	rare	3	0	0	0	3.44e-05	Likely_pathogenic	FALSE	GTPBP1
chr22	38736382	T	C	splice_acceptor_variant	HIGH	YES	rare	3	0	0	0	3.44e-05	Likely_pathogenic	FALSE	SUN2
chr22	38962494	G	C	splice_acceptor_variant	HIGH	YES	rare	0	1	0	1	2.293e-05	Likely_pathogenic	FALSE	APOBEC3A
chr22	39532738	T	G	start_lost	HIGH	YES	rare	11	0	0	0	0.00012612	Pathogenic	FALSE	RPS19BP1
chr22	40265251	C	T	stop_gained	HIGH	YES	singleton	1	0	1	0	1.147e-05	Pathogenic	FALSE	TNRC6B
chr22	40266273	G	GGA	frameshift_variant	HIGH	YES	singleton	1	0	1	0	1.147e-05	Pathogenic	FALSE	TNRC6B
chr22	40273601	G	A	splice_donor_variant	HIGH	YES	singleton	1	0	1	0	1.147e-05	Pathogenic	FALSE	TNRC6B
chr22	40346686	G	A	stop_gained	HIGH	YES	rare	2	0	0	0	2.293e-05	Pathogenic	FALSE	ADSL
chr22	40799032	G	A	stop_gained	HIGH	YES	rare	2	0	0	0	2.293e-05	Likely_pathogenic	FALSE	SLC25A17
chr22	40869019	C	T	stop_gained	HIGH	YES	rare	5	0	0	0	5.733e-05	Likely_pathogenic	FALSE	XPNPEP3
chr22	40881775	G	GT	frameshift_variant	HIGH	YES	rare	2	0	0	0	2.293e-05	Pathogenic	FALSE	XPNPEP3
chr22	40882154	A	AAC	frameshift_variant	HIGH	YES	rare	19	0	0	0	0.00021785	Pathogenic	FALSE	XPNPEP3
chr22	40907624	TG	T	frameshift_variant	HIGH	YES	rare	2	0	0	0	2.293e-05	Pathogenic	FALSE	XPNPEP3
chr22	40914268	TTG	T	frameshift_variant	HIGH	YES	rare	3	0	0	0	3.44e-05	Pathogenic	FALSE	XPNPEP3
chr22	40922419	T	A	stop_gained	HIGH	YES	singleton	1	0	1	0	1.147e-05	Pathogenic	FALSE	XPNPEP3
chr22	40922453	AGG	A	frameshift_variant	HIGH	YES	rare	3	0	0	0	3.44e-05	Pathogenic	FALSE	XPNPEP3
chr22	41515789	GCT	G	frameshift_variant	HIGH	YES	rare	2	0	0	0	2.293e-05	Pathogenic	FALSE	ACO2
chr22	41515789	GCTCT	G	frameshift_variant	HIGH	YES	singleton	1	0	1	0	1.147e-05	Pathogenic	FALSE	ACO2
chr22	41524924	A	T	stop_gained	HIGH	YES	rare	3	0	0	0	3.44e-05	Pathogenic	FALSE	ACO2
chr22	41573774	CTGAG	C	splice_donor_variant	HIGH	YES	singleton	1	0	1	0	1.147e-05	Likely_pathogenic	FALSE	CSDC2
chr22	41699656	A	AC	frameshift_variant	HIGH	YES	singleton	1	0	1	0	1.147e-05	Pathogenic	FALSE	MEI1
chr22	41718108	C	A	stop_gained	HIGH	YES	rare	2	0	0	0	2.293e-05	Pathogenic	FALSE	MEI1
chr22	41730609	C	CT	frameshift_variant	HIGH	YES	rare	4	0	0	0	4.586e-05	Pathogenic	FALSE	MEI1
chr22	41776204	C	T	stop_gained	HIGH	YES	singleton	1	0	1	0	1.147e-05	Pathogenic	FALSE	MEI1
chr22	41795537	C	T	stop_gained	HIGH	YES	rare	5	0	0	0	5.733e-05	Pathogenic	FALSE	MEI1
chr22	41808892	T	C	start_lost	HIGH	YES	singleton	1	0	1	0	1.147e-05	Likely_pathogenic	FALSE	CCDC134
chr22	41910556	T	G	splice_acceptor_variant	HIGH	YES	singleton	1	0	1	0	1.147e-05	Likely_pathogenic	FALSE	SHISA8
chr22	41926333	T	G	splice_acceptor_variant	HIGH	YES	singleton	1	0	1	0	1.147e-05	Likely_pathogenic	FALSE	TNFRSF13C
chr22	41926773	T	G	start_lost	HIGH	YES	rare	4	0	0	0	4.586e-05	Pathogenic	FALSE	TNFRSF13C
chr22	42061061	A	AT	frameshift_variant	HIGH	YES	singleton	1	0	1	0	1.147e-05	Likely_pathogenic	FALSE	NAGA
chr22	42068576	T	C	splice_acceptor_variant	HIGH	YES	rare	10	0	0	0	0.00011466	Pathogenic	FALSE	NAGA
chr22	42086284	CT	C	frameshift_variant	HIGH	YES	rare	5	0	0	0	5.733e-05	Likely_pathogenic	FALSE	NDUFA6
chr22	42087125	G	A	stop_gained	HIGH	YES	singleton	1	0	1	0	1.147e-05	Likely_pathogenic	FALSE	NDUFA6
chr22	42087157	TC	T	frameshift_variant	HIGH	YES	rare	29	0	0	0	0.00033251	Likely_pathogenic	FALSE	NDUFA6
chr22	42090735	TC	T	frameshift_variant	HIGH	YES	singleton	1	0	1	0	1.147e-05	Likely_pathogenic	FALSE	NDUFA6
chr22	42215302	G	A	stop_gained	HIGH	YES	singleton	1	0	1	0	1.147e-05	Likely_pathogenic	FALSE	TCF20
chr22	42623833	GA	G	frameshift_variant	HIGH	YES	singleton	1	0	1	0	1.147e-05	Likely_pathogenic	FALSE	CYB5R3
chr22	42627674	G	A	stop_gained	HIGH	YES	rare	2	0	0	0	2.293e-05	Pathogenic	FALSE	CYB5R3
chr22	42636740	T	TA	frameshift_variant	HIGH	YES	singleton	1	0	1	0	1.147e-05	Pathogenic	FALSE	CYB5R3
chr22	42649293	A	C	splice_donor_variant	HIGH	YES	rare	4	0	0	0	4.586e-05	Pathogenic	FALSE	CYB5R3
chr22	42649306	G	A	stop_gained	HIGH	YES	singleton	1	0	1	0	1.147e-05	Pathogenic	FALSE	CYB5R3
chr22	43862212	A	C	splice_donor_variant	HIGH	YES	singleton	1	0	1	0	1.147e-05	Likely_pathogenic	FALSE	SULT4A1
chr22	43891880	T	G	start_lost	HIGH	YES	rare	2	0	0	0	2.293e-05	Likely_pathogenic	FALSE	PNPLA5
chr22	44024450	GGGT	G	splice_donor_variant	HIGH	YES	singleton	1	0	1	0	1.147e-05	Likely_pathogenic	FALSE	PARVB
chr22	44024453	T	G	splice_donor_variant	HIGH	YES	rare	4	1	0	0	6.879e-05	Likely_pathogenic	FALSE	PARVB
chr22	45009494	A	C	splice_donor_variant	HIGH	YES	rare	5	0	0	0	5.733e-05	Likely_pathogenic	FALSE	PHF21B
chr22	45164298	T	G	splice_donor_variant	HIGH	YES	rare	5	0	0	0	5.733e-05	Likely_pathogenic	FALSE	NUP50
chr22	45240638	A	C	splice_donor_variant	HIGH	YES	singleton	1	0	1	0	1.147e-05	Likely_pathogenic	FALSE	KIAA0930
chr22	45689711	G	A	splice_acceptor_variant	HIGH	YES	singleton	1	0	1	0	1.147e-05	Likely_pathogenic	FALSE	ATXN10
chr22	46198590	G	GGACACGCTTTCACCAGCTTCGAGCCCCTCCTC	frameshift_variant	HIGH	YES	singleton	1	0	1	0	1.147e-05	Likely_pathogenic	FALSE	PPARA
chr22	46292790	G	A	splice_acceptor_variant	HIGH	YES	singleton	1	0	1	0	1.147e-05	Likely_pathogenic	FALSE	TTC38
chr22	46316031	G	C	splice_acceptor_variant	HIGH	YES	rare	3	0	0	0	3.44e-05	Likely_pathogenic	FALSE	GTSE1
chr22	46335791	C	A	stop_gained	HIGH	YES	rare	3	0	0	0	3.44e-05	Likely_pathogenic	FALSE	TRMU
chr22	46335811	A	ATT	frameshift_variant	HIGH	YES	singleton	NA	NA	NA	NA	NA	Likely_pathogenic	FALSE	TRMU
chr22	46335812	CAG	C	frameshift_variant	HIGH	YES	singleton	NA	NA	NA	NA	NA	Likely_pathogenic	FALSE	TRMU
chr22	46335812	CAGCG	C	frameshift_variant	HIGH	YES	singleton	NA	NA	NA	NA	NA	Likely_pathogenic	FALSE	TRMU
chr22	46335816	G	GTCTT	frameshift_variant	HIGH	YES	singleton	NA	NA	NA	NA	NA	Likely_pathogenic	FALSE	TRMU
chr22	46335827	GCT	G	frameshift_variant	HIGH	YES	rare	1	0	1	0	1.147e-05	Likely_pathogenic	FALSE	TRMU
chr22	46335831	C	CCCTCG	frameshift_variant	HIGH	YES	singleton	1	0	1	0	1.147e-05	Likely_pathogenic	FALSE	TRMU
chr22	46335831	CT	C	frameshift_variant	HIGH	YES	rare	NA	NA	NA	NA	NA	Likely_pathogenic	FALSE	TRMU
chr22	46335832	T	TGCTGAGGCGGAGAGGTGAGGCG	frameshift_variant	HIGH	YES	rare	4	0	0	0	4.586e-05	Pathogenic	FALSE	TRMU
chr22	46335834	CTGAGGCGG	C	frameshift_variant	HIGH	YES	singleton	1	0	1	0	1.147e-05	Likely_pathogenic	FALSE	TRMU
chr22	46335835	T	TG	frameshift_variant	HIGH	YES	singleton	1	0	1	0	1.147e-05	Likely_pathogenic	FALSE	TRMU
chr22	46335835	TGAGG	T	frameshift_variant	HIGH	YES	rare	NA	NA	NA	NA	NA	Likely_pathogenic	FALSE	TRMU
chr22	46335845	AGGTG	A	splice_donor_variant	HIGH	YES	rare	1	0	1	0	1.147e-05	Likely_pathogenic	FALSE	TRMU
chr22	46335847	G	A	splice_donor_variant	HIGH	YES	singleton	1	0	1	0	1.147e-05	Pathogenic	FALSE	TRMU
chr22	46337826	GA	G	frameshift_variant	HIGH	YES	rare	13	0	0	0	0.00014906	Pathogenic	FALSE	TRMU
chr22	46337868	TAC	T	frameshift_variant	HIGH	YES	rare	2	0	0	0	2.293e-05	Pathogenic	FALSE	TRMU
chr22	46337927	T	G	stop_gained	HIGH	YES	rare	2	0	0	0	2.293e-05	Pathogenic	FALSE	TRMU
chr22	46346514	C	CGCGG	frameshift_variant	HIGH	YES	singleton	1	0	1	0	1.147e-05	Pathogenic	FALSE	TRMU
chr22	46350381	TC	T	frameshift_variant	HIGH	YES	singleton	1	0	1	0	1.147e-05	Pathogenic	FALSE	TRMU
chr22	46352263	G	A	splice_acceptor_variant	HIGH	YES	rare	8	0	0	0	9.173e-05	Pathogenic	FALSE	TRMU
chr22	46352276	C	T	stop_gained	HIGH	YES	rare	11	0	0	0	0.00012612	Pathogenic	FALSE	TRMU
chr22	46355521	T	TC	frameshift_variant	HIGH	YES	rare	5	0	0	0	5.733e-05	Pathogenic	FALSE	TRMU
chr22	46355564	C	T	stop_gained	HIGH	YES	rare	2	0	0	0	2.293e-05	Pathogenic	FALSE	TRMU
chr22	46367023	G	GTCCTC	frameshift_variant	HIGH	YES	singleton	1	0	1	0	1.147e-05	Pathogenic	FALSE	CELSR1
chr22	46390475	G	A	stop_gained	HIGH	YES	rare	3	0	0	0	3.44e-05	Pathogenic	FALSE	CELSR1
chr22	46409782	G	A	stop_gained	HIGH	YES	singleton	1	0	1	0	1.147e-05	Pathogenic	FALSE	CELSR1
chr22	46439413	T	G	splice_acceptor_variant	HIGH	YES	singleton	1	0	1	0	1.147e-05	Pathogenic	FALSE	CELSR1
chr22	46464134	GT	G	frameshift_variant	HIGH	YES	singleton	NA	NA	NA	NA	NA	Pathogenic	FALSE	CELSR1
chr22	46464148	G	GCA	frameshift_variant	HIGH	YES	singleton	NA	NA	NA	NA	NA	Pathogenic	FALSE	CELSR1
chr22	46464151	CG	C	frameshift_variant	HIGH	YES	singleton	NA	NA	NA	NA	NA	Pathogenic	FALSE	CELSR1
chr22	46534246	AC	A	frameshift_variant	HIGH	YES	singleton	1	0	1	0	1.147e-05	Pathogenic	FALSE	CELSR1
chr22	46534624	C	CT	frameshift_variant	HIGH	YES	singleton	1	0	1	0	1.147e-05	Pathogenic	FALSE	CELSR1
chr22	46536060	C	A	stop_gained	HIGH	YES	singleton	1	0	1	0	1.147e-05	Pathogenic	FALSE	CELSR1
chr22	46536111	C	A	stop_gained	HIGH	YES	singleton	1	0	1	0	1.147e-05	Pathogenic	FALSE	CELSR1
chr22	46536312	GC	G	frameshift_variant	HIGH	YES	singleton	1	0	1	0	1.147e-05	Pathogenic	FALSE	CELSR1
chr22	46536713	A	C	stop_gained	HIGH	YES	rare	68	0	0	0	0.00077967	Pathogenic	FALSE	CELSR1
chr22	46738005	A	T	splice_donor_variant	HIGH	YES	singleton	1	0	1	0	1.147e-05	Likely_pathogenic	FALSE	CERK
chr22	49776161	T	C	splice_acceptor_variant	HIGH	YES	singleton	1	0	1	0	1.147e-05	Pathogenic	FALSE	BRD1
chr22	49777051	GC	G	frameshift_variant	HIGH	YES	singleton	1	0	1	0	1.147e-05	Pathogenic	FALSE	BRD1
chr22	49823350	C	T	stop_gained	HIGH	YES	singleton	1	0	1	0	1.147e-05	Pathogenic	FALSE	BRD1
chr22	49827495	A	C	splice_donor_variant	HIGH	YES	rare	17	0	0	0	0.00019492	Likely_pathogenic	FALSE	BRD1
chr22	49827495	A	T	splice_donor_variant	HIGH	YES	singleton	1	0	1	0	1.147e-05	Pathogenic	FALSE	BRD1
chr22	49853977	AGGCCGGGCCGAGGTGAGTGCGCGGGCGCCGCCGCCCCGCCGCCTGCCGCGAGCCCCGTCCCCCGCGGACCGCGCCGGGGCCG	A	splice_donor_variant	HIGH	YES	singleton	1	0	1	0	1.147e-05	Likely_pathogenic	FALSE	ZBED4
chr22	49904177	A	T	splice_donor_variant	HIGH	YES	singleton	1	0	1	0	1.147e-05	Pathogenic	FALSE	ALG12
chr22	49904342	T	TG	frameshift_variant	HIGH	YES	rare	6	0	0	0	6.879e-05	Pathogenic	FALSE	ALG12
chr22	49904342	TG	T	frameshift_variant	HIGH	YES	singleton	1	0	1	0	1.147e-05	Pathogenic	FALSE	ALG12
chr22	49904497	GT	G	frameshift_variant	HIGH	YES	singleton	1	0	1	0	1.147e-05	Pathogenic	FALSE	ALG12
chr22	49909936	T	A	stop_gained	HIGH	YES	singleton	1	0	1	0	1.147e-05	Pathogenic	FALSE	ALG12
chr22	49919841	G	A	splice_donor_variant	HIGH	YES	rare	2	0	0	0	2.293e-05	Likely_pathogenic	FALSE	CRELD2
chr22	49925416	G	A	splice_acceptor_variant	HIGH	YES	singleton	1	0	1	0	1.147e-05	Likely_pathogenic	FALSE	CRELD2
chr22	49962938	A	C	splice_acceptor_variant	HIGH	YES	singleton	1	0	1	0	1.147e-05	Likely_pathogenic	FALSE	PIM3
chr22	50063904	GGCTGGGCACCCCTGTGGGCCACTCACCTCCCCAGCTTCCCCCCACCCCACAGGCTTCTCACCTCCCTGGCTGGGCACCCCCGTGGGCCACTCACCTCCCCAGTGCCCCCTCCCCCTGCAGGCCACTCACCTCCCCA	G	splice_donor_variant	HIGH	YES	singleton	1	0	1	0	1.147e-05	Pathogenic	FALSE	MLC1
chr22	50063938	GCTTCCCCCCACCCCACAGGCTTCTCACCTCCCTGGCTGGGCACCCCCGTGGGCCACTCACCTCCCCAGTGCCCCCTCCCCCTGCAGGCCACTCACCTCCCCA	G	splice_donor_variant	HIGH	YES	singleton	1	0	1	0	1.147e-05	Likely_pathogenic	FALSE	MLC1
chr22	50063972	GGCTGGGCACCCCCGTGGGCCACTCACCTCCCCAGTGCCCCCTCCCCCTGCAGGCCACTCACCTCCCCA	G	splice_donor_variant	HIGH	YES	singleton	1	0	1	0	1.147e-05	Pathogenic	FALSE	MLC1
chr22	50063986	GTGGGCCACTCACCTCCCCAGTGCCCCCTCCCCCTGCAGGCCACTCACCTCCCCAGCCA	G	splice_donor_variant	HIGH	YES	singleton	1	0	1	0	1.147e-05	Pathogenic	FALSE	MLC1
chr22	50068557	T	A	splice_acceptor_variant	HIGH	YES	singleton	1	0	1	0	1.147e-05	Likely_pathogenic	FALSE	MLC1
chr22	50083083	C	T	splice_donor_variant	HIGH	YES	singleton	1	0	1	0	1.147e-05	Likely_pathogenic	FALSE	MLC1
chr22	50198343	A	C	splice_acceptor_variant	HIGH	YES	singleton	1	0	1	0	1.147e-05	Likely_pathogenic	FALSE	TRABD
chr22	50206505	CTTCCACTTTCATAAGGT	C	splice_donor_variant	HIGH	YES	singleton	1	0	1	0	1.147e-05	Likely_pathogenic	FALSE	SELENOO
chr22	50218278	C	T	stop_gained	HIGH	YES	singleton	1	0	1	0	1.147e-05	Pathogenic	FALSE	TUBGCP6
chr22	50218486	A	G	splice_donor_variant	HIGH	YES	singleton	1	0	1	0	1.147e-05	Pathogenic	FALSE	TUBGCP6
chr22	50218618	C	CA	frameshift_variant	HIGH	YES	rare	3	0	0	0	3.44e-05	Pathogenic	FALSE	TUBGCP6
chr22	50219290	G	GGC	frameshift_variant	HIGH	YES	singleton	1	0	1	0	1.147e-05	Pathogenic	FALSE	TUBGCP6
chr22	50219387	TG	T	frameshift_variant	HIGH	YES	singleton	1	0	1	0	1.147e-05	Pathogenic	FALSE	TUBGCP6
chr22	50219388	G	A	stop_gained	HIGH	YES	rare	2	0	0	0	2.293e-05	Pathogenic	FALSE	TUBGCP6
chr22	50220272	C	CT	frameshift_variant	HIGH	YES	rare	2	0	0	0	2.293e-05	Pathogenic	FALSE	TUBGCP6
chr22	50220341	T	TGGCGTTGGACA	frameshift_variant	HIGH	YES	rare	3	0	0	0	3.44e-05	Pathogenic	FALSE	TUBGCP6
chr22	50220428	G	A	stop_gained	HIGH	YES	singleton	1	0	1	0	1.147e-05	Pathogenic	FALSE	TUBGCP6
chr22	50220452	G	A	stop_gained	HIGH	YES	rare	8	0	0	0	9.173e-05	Pathogenic	FALSE	TUBGCP6
chr22	50220464	CA	C	frameshift_variant	HIGH	YES	singleton	1	0	1	0	1.147e-05	Pathogenic	FALSE	TUBGCP6
chr22	50220579	A	AGCGTAGTCCCCTGTGGGAAG	frameshift_variant	HIGH	YES	singleton	1	0	1	0	1.147e-05	Pathogenic	FALSE	TUBGCP6
chr22	50220743	C	CTATTT	frameshift_variant	HIGH	YES	rare	7	0	0	0	8.026e-05	Pathogenic	FALSE	TUBGCP6
chr22	50220745	A	AGAAGCGTAGTCCCC	frameshift_variant	HIGH	YES	rare	7	0	0	0	8.026e-05	Pathogenic	FALSE	TUBGCP6
chr22	50220748	T	TGGGAAGACCACCCC	frameshift_variant	HIGH	YES	rare	5	0	0	0	5.733e-05	Pathogenic	FALSE	TUBGCP6
chr22	50220750	T	TGTGG	frameshift_variant	HIGH	YES	rare	4	0	0	0	4.586e-05	Pathogenic	FALSE	TUBGCP6
chr22	50220752	A	AAGCGTAGT	frameshift_variant	HIGH	YES	rare	14	0	0	0	0.00016052	Likely_pathogenic	FALSE	TUBGCP6
chr22	50220752	A	AAGCGTAGTCCCCTGTGGGAAGAC	frameshift_variant	HIGH	YES	rare	2	0	0	0	2.293e-05	Pathogenic	FALSE	TUBGCP6
chr22	50220755	C	CCTGTGGGA	frameshift_variant	HIGH	YES	rare	10	0	0	0	0.00011466	Pathogenic	FALSE	TUBGCP6
chr22	50220764	C	CTGTGG	frameshift_variant	HIGH	YES	rare	3	0	0	0	3.44e-05	Pathogenic	FALSE	TUBGCP6
chr22	50220832	GAC	G	frameshift_variant	HIGH	YES	rare	2	0	0	0	2.293e-05	Pathogenic	FALSE	TUBGCP6
chr22	50221267	CCT	C	frameshift_variant	HIGH	YES	singleton	1	0	1	0	1.147e-05	Pathogenic	FALSE	TUBGCP6
chr22	50222571	G	GTAGTGGTCGACCAGTGCC	stop_gained	HIGH	YES	singleton	1	0	1	0	1.147e-05	Pathogenic	FALSE	TUBGCP6
chr22	50224196	G	A	stop_gained	HIGH	YES	singleton	1	0	1	0	1.147e-05	Pathogenic	FALSE	TUBGCP6
chr22	50224330	A	AC	splice_donor_variant	HIGH	YES	singleton	1	0	1	0	1.147e-05	Pathogenic	FALSE	TUBGCP6
chr22	50226290	G	A	stop_gained	HIGH	YES	rare	3	0	0	0	3.44e-05	Pathogenic	FALSE	TUBGCP6
chr22	50233520	AG	A	frameshift_variant	HIGH	YES	rare	2	0	0	0	2.293e-05	Pathogenic	FALSE	TUBGCP6
chr22	50244191	TC	T	frameshift_variant	HIGH	YES	singleton	1	0	1	0	1.147e-05	Pathogenic	FALSE	TUBGCP6
chr22	50255196	C	T	splice_donor_variant	HIGH	YES	rare	4	0	0	0	4.586e-05	Likely_pathogenic	FALSE	MAPK12
chr22	50265319	A	C	splice_donor_variant	HIGH	YES	singleton	1	0	1	0	1.147e-05	Likely_pathogenic	FALSE	MAPK11
chr22	50275810	T	G	splice_acceptor_variant	HIGH	YES	singleton	1	0	1	0	1.147e-05	Pathogenic	FALSE	PLXNB2
chr22	50283831	A	T	splice_donor_variant	HIGH	YES	singleton	1	0	1	0	1.147e-05	Pathogenic	FALSE	PLXNB2
chr22	50284130	A	C	splice_donor_variant	HIGH	YES	rare	3	0	0	0	3.44e-05	Likely_pathogenic	FALSE	PLXNB2
chr22	50284199	GGCATCGTGGGACA	G	frameshift_variant	HIGH	YES	rare	2	0	0	0	2.293e-05	Pathogenic	FALSE	PLXNB2
chr22	50285890	ACAGC	A	frameshift_variant	HIGH	YES	singleton	1	0	1	0	1.147e-05	Pathogenic	FALSE	PLXNB2
chr22	50285894	C	CTTTT	frameshift_variant	HIGH	YES	singleton	1	0	1	0	1.147e-05	Pathogenic	FALSE	PLXNB2
chr22	50287958	CCGCA	C	frameshift_variant	HIGH	YES	rare	2	0	0	0	2.293e-05	Pathogenic	FALSE	PLXNB2
chr22	50290302	TGTCA	T	frameshift_variant	HIGH	YES	rare	3	0	0	0	3.44e-05	Pathogenic	FALSE	PLXNB2
chr22	50307551	A	C	splice_donor_variant	HIGH	YES	rare	0	1	0	1	2.293e-05	Pathogenic	FALSE	PLXNB2
chr22	50447442	G	C	stop_gained	HIGH	YES	rare	8	0	0	0	9.173e-05	Likely_pathogenic	FALSE	SBF1
chr22	50456492	C	CCAGGGCGGGGGGG	frameshift_variant	HIGH	YES	singleton	1	0	1	0	1.147e-05	Pathogenic	FALSE	SBF1
chr22	50457037	G	A	stop_gained	HIGH	YES	singleton	1	0	1	0	1.147e-05	Pathogenic	FALSE	SBF1
chr22	50459544	ACCGCCTTGGACCGC	A	frameshift_variant	HIGH	YES	singleton	1	0	1	0	1.147e-05	Pathogenic	FALSE	SBF1
chr22	50462884	TG	T	frameshift_variant	HIGH	YES	singleton	1	0	1	0	1.147e-05	Pathogenic	FALSE	SBF1
chr22	50464663	G	A	stop_gained	HIGH	YES	singleton	1	0	1	0	1.147e-05	Pathogenic	FALSE	SBF1
chr22	50474784	A	C	splice_donor_variant	HIGH	YES	rare	3	0	0	0	3.44e-05	Pathogenic	FALSE	SBF1
chr22	50507675	T	A	start_lost	HIGH	YES	rare	7	0	0	0	8.026e-05	Likely_pathogenic	FALSE	LMF2
chr22	50507675	T	G	start_lost	HIGH	YES	singleton	1	0	1	0	1.147e-05	Likely_pathogenic	FALSE	LMF2
chr22	50508333	CGGACATGGA	C	start_lost	HIGH	YES	rare	7	0	0	0	8.026e-05	Pathogenic	FALSE	NCAPH2
chr22	50524077	CGGCCTCTGTGATCCAGCAGGTGGAAGTCGCCCTGGCCCACAGCTGCCTGGCGCAGGGCTTCTGT	C	frameshift_variant	HIGH	YES	singleton	1	0	1	0	1.147e-05	Likely_pathogenic	FALSE	NCAPH2
chr22	50524077	CGGCCTCTGTGATCCAGCAGGTGGAAGTCGCCCTGGCCCACAGCTGCCTGGCGCAGGGCTTCTGT	C	frameshift_variant	HIGH	YES	singleton	1	0	1	0	1.147e-05	Likely_pathogenic	FALSE	SCO2
chr22	50524083	CTG	C	frameshift_variant	HIGH	YES	rare	7	0	0	0	8.026e-05	Pathogenic	FALSE	NCAPH2
chr22	50524083	CTG	C	frameshift_variant	HIGH	YES	rare	7	0	0	0	8.026e-05	Pathogenic	FALSE	SCO2
chr22	50524153	G	A	stop_gained	HIGH	YES	singleton	1	0	1	0	1.147e-05	Likely_pathogenic	FALSE	NCAPH2
chr22	50524153	G	A	stop_gained	HIGH	YES	singleton	1	0	1	0	1.147e-05	Likely_pathogenic	FALSE	SCO2
chr22	50524240	G	A	stop_gained	HIGH	YES	singleton	1	0	1	0	1.147e-05	Likely_pathogenic	FALSE	NCAPH2
chr22	50524240	G	A	stop_gained	HIGH	YES	singleton	1	0	1	0	1.147e-05	Likely_pathogenic	FALSE	SCO2
chr22	50524243	GC	G	frameshift_variant	HIGH	YES	singleton	1	0	1	0	1.147e-05	Likely_pathogenic	FALSE	NCAPH2
chr22	50524243	GC	G	frameshift_variant	HIGH	YES	singleton	1	0	1	0	1.147e-05	Likely_pathogenic	FALSE	SCO2
chr22	50524330	CTCCCAGGG	C	frameshift_variant	HIGH	YES	singleton	1	0	1	0	1.147e-05	Likely_pathogenic	FALSE	NCAPH2
chr22	50524330	CTCCCAGGG	C	frameshift_variant	HIGH	YES	singleton	1	0	1	0	1.147e-05	Likely_pathogenic	FALSE	SCO2
chr22	50524365	TGA	T	frameshift_variant	HIGH	YES	singleton	1	0	1	0	1.147e-05	Pathogenic	FALSE	NCAPH2
chr22	50524365	TGA	T	frameshift_variant	HIGH	YES	singleton	1	0	1	0	1.147e-05	Pathogenic	FALSE	SCO2
chr22	50524366	G	A	stop_gained	HIGH	YES	singleton	1	0	1	0	1.147e-05	Likely_pathogenic	FALSE	NCAPH2
chr22	50524366	G	A	stop_gained	HIGH	YES	singleton	1	0	1	0	1.147e-05	Likely_pathogenic	FALSE	SCO2
chr22	50525470	ACCTCGCGGCGGGGC	A	splice_donor_variant	HIGH	YES	singleton	1	0	1	0	1.147e-05	Likely_pathogenic	FALSE	SCO2
chr22	50526357	G	A	stop_gained	HIGH	YES	rare	8	0	0	0	9.173e-05	Pathogenic	FALSE	SCO2
chr22	50526357	G	A	stop_gained	HIGH	YES	rare	8	0	0	0	9.173e-05	Pathogenic	FALSE	TYMP
chr22	50526457	G	GA	frameshift_variant	HIGH	YES	rare	2	0	0	0	2.293e-05	Pathogenic	FALSE	TYMP
chr22	50527284	C	G	splice_acceptor_variant	HIGH	YES	singleton	1	0	1	0	1.147e-05	Pathogenic	FALSE	TYMP
chr22	50529502	G	A	stop_gained	HIGH	YES	singleton	1	0	1	0	1.147e-05	Pathogenic	FALSE	TYMP
chr22	50580272	C	T	splice_acceptor_variant	HIGH	YES	singleton	1	0	1	0	1.147e-05	Pathogenic	FALSE	CHKB
chr22	50580410	TA	T	frameshift_variant	HIGH	YES	singleton	1	0	1	0	1.147e-05	Pathogenic	FALSE	CHKB
chr22	50580643	TG	T	frameshift_variant	HIGH	YES	singleton	1	0	1	0	1.147e-05	Pathogenic	FALSE	CHKB
chr22	50581444	TG	T	frameshift_variant	HIGH	YES	singleton	1	0	1	0	1.147e-05	Pathogenic	FALSE	CHKB
chr22	50626237	AGACCG	A	frameshift_variant	HIGH	YES	singleton	1	0	1	0	1.147e-05	Pathogenic	FALSE	ARSA
chr22	50626799	ACGGGCAGCCAGGGGGTTGGGCCAAGATCACTTACGTGAGAGGCATAGTACAGGAAGAAGGGGCGATCCTGGCGCTGGGCGTCGGCCATGAGGTCATGGGCGAAAGCCATGTAGCGGGCCTCTAGTC	A	splice_donor_variant	HIGH	YES	singleton	1	0	1	0	1.147e-05	Pathogenic	FALSE	ARSA
chr22	50626934	CA	C	frameshift_variant	HIGH	YES	singleton	1	0	1	0	1.147e-05	Pathogenic	FALSE	ARSA
chr22	50627256	C	CCCCAAGG	frameshift_variant	HIGH	YES	singleton	1	0	1	0	1.147e-05	Pathogenic	FALSE	ARSA
chr22	50627258	TGCCG	T	frameshift_variant	HIGH	YES	singleton	1	0	1	0	1.147e-05	Pathogenic	FALSE	ARSA
chr22	50627328	G	GC	frameshift_variant	HIGH	YES	singleton	1	0	1	0	1.147e-05	Pathogenic	FALSE	ARSA
chr22	50627328	GC	G	frameshift_variant	HIGH	YES	singleton	1	0	1	0	1.147e-05	Pathogenic	FALSE	ARSA
chr22	50627408	T	G	splice_acceptor_variant	HIGH	YES	singleton	1	0	1	0	1.147e-05	Pathogenic	FALSE	ARSA
chr22	50627567	G	T	stop_gained	HIGH	YES	singleton	1	0	1	0	1.147e-05	Pathogenic	FALSE	ARSA
chr3	10028720	CAGTA	C	splice_donor_variant	HIGH	YES	rare	4	0	0	0	4.586e-05	Pathogenic	FALSE	FANCD2
chr3	100304844	A	G	splice_acceptor_variant	HIGH	YES	rare	3	0	0	0	3.44e-05	Pathogenic	FALSE	TBC1D23
chr3	100304851	CAA	C	frameshift_variant	HIGH	YES	singleton	1	0	1	0	1.147e-05	Pathogenic	FALSE	TBC1D23
chr3	100310422	C	G	stop_gained	HIGH	YES	singleton	1	0	1	0	1.147e-05	Pathogenic	FALSE	TBC1D23
chr3	100352503	G	T	splice_donor_variant	HIGH	YES	singleton	1	0	1	0	1.147e-05	Likely_pathogenic	FALSE	NIT2
chr3	100381636	T	TC	frameshift_variant	HIGH	YES	rare	3	0	0	0	3.44e-05	Pathogenic	FALSE	TOMM70
chr3	10043143	C	T	stop_gained	HIGH	YES	rare	2	0	0	0	2.293e-05	Pathogenic	FALSE	FANCD2
chr3	10043483	G	A	splice_acceptor_variant	HIGH	YES	singleton	1	0	1	0	1.147e-05	Pathogenic	FALSE	FANCD2
chr3	10048037	ACG	A	frameshift_variant	HIGH	YES	singleton	1	0	1	0	1.147e-05	Pathogenic	FALSE	FANCD2
chr3	10060333	AC	A	frameshift_variant	HIGH	YES	rare	2	0	0	0	2.293e-05	Pathogenic	FALSE	FANCD2
chr3	10074590	C	T	stop_gained	HIGH	YES	rare	3	0	0	0	3.44e-05	Pathogenic	FALSE	FANCD2
chr3	10081465	G	T	splice_donor_variant	HIGH	YES	rare	2	0	0	0	2.293e-05	Pathogenic	FALSE	FANCD2
chr3	10081465	G	T	splice_donor_variant	HIGH	YES	rare	2	0	0	0	2.293e-05	Pathogenic	FALSE	FANCD2OS
chr3	10085885	CAG	C	frameshift_variant	HIGH	YES	singleton	1	0	1	0	1.147e-05	Pathogenic	FALSE	FANCD2
chr3	10085885	CAG	C	frameshift_variant	HIGH	YES	singleton	1	0	1	0	1.147e-05	Pathogenic	FALSE	FANCD2OS
chr3	10087183	C	T	stop_gained	HIGH	YES	rare	15	0	0	0	0.00017199	Pathogenic	FALSE	FANCD2
chr3	10087183	C	T	stop_gained	HIGH	YES	rare	15	0	0	0	0.00017199	Pathogenic	FALSE	FANCD2OS
chr3	10087232	C	A	stop_gained	HIGH	YES	singleton	1	0	1	0	1.147e-05	Pathogenic	FALSE	FANCD2
chr3	10087232	C	A	stop_gained	HIGH	YES	singleton	1	0	1	0	1.147e-05	Pathogenic	FALSE	FANCD2OS
chr3	10087255	G	T	stop_gained	HIGH	YES	rare	17	0	0	0	0.00019492	Likely_pathogenic	FALSE	FANCD2
chr3	10087255	G	T	stop_gained	HIGH	YES	rare	17	0	0	0	0.00019492	Likely_pathogenic	FALSE	FANCD2OS
chr3	10092253	G	A	splice_donor_variant	HIGH	YES	singleton	1	0	1	0	1.147e-05	Likely_pathogenic	FALSE	FANCD2
chr3	10092253	G	A	splice_donor_variant	HIGH	YES	singleton	1	0	1	0	1.147e-05	Likely_pathogenic	FALSE	FANCD2OS
chr3	10096335	GACAC	G	frameshift_variant	HIGH	YES	singleton	1	0	1	0	1.147e-05	Pathogenic	FALSE	FANCD2
chr3	10096335	GACAC	G	frameshift_variant	HIGH	YES	singleton	1	0	1	0	1.147e-05	Pathogenic	FALSE	FANCD2OS
chr3	10101187	G	A	splice_acceptor_variant	HIGH	YES	singleton	1	0	1	0	1.147e-05	Pathogenic	FALSE	FANCD2
chr3	10101187	G	A	splice_acceptor_variant	HIGH	YES	singleton	1	0	1	0	1.147e-05	Pathogenic	FALSE	FANCD2OS
chr3	101231117	G	A	stop_gained	HIGH	YES	rare	9	0	0	0	0.00010319	Pathogenic	FALSE	IMPG2
chr3	101232780	C	A	splice_donor_variant	HIGH	YES	rare	3	0	0	0	3.44e-05	Pathogenic	FALSE	IMPG2
chr3	101243891	G	A	stop_gained	HIGH	YES	singleton	1	0	1	0	1.147e-05	Pathogenic	FALSE	IMPG2
chr3	101244057	C	T	stop_gained	HIGH	YES	rare	2	0	0	0	2.293e-05	Pathogenic	FALSE	IMPG2
chr3	101244176	T	A	stop_gained	HIGH	YES	rare	2	0	0	0	2.293e-05	Pathogenic	FALSE	IMPG2
chr3	101246063	TG	T	frameshift_variant	HIGH	YES	rare	4	0	0	0	4.586e-05	Pathogenic	FALSE	IMPG2
chr3	101257611	A	T	stop_gained	HIGH	YES	singleton	1	0	1	0	1.147e-05	Pathogenic	FALSE	IMPG2
chr3	101319728	G	GT	frameshift_variant	HIGH	YES	rare	4	0	0	0	4.586e-05	Pathogenic	FALSE	IMPG2
chr3	10141848	A	C	start_lost	HIGH	YES	singleton	1	0	1	0	1.147e-05	Likely_pathogenic	FALSE	VHL
chr3	10141849	T	C	start_lost	HIGH	YES	singleton	1	0	1	0	1.147e-05	Likely_pathogenic	FALSE	VHL
chr3	10141881	G	T	stop_gained	HIGH	YES	singleton	1	0	1	0	1.147e-05	Pathogenic	FALSE	VHL
chr3	101651684	C	CT	splice_acceptor_variant	HIGH	YES	singleton	1	0	1	0	1.147e-05	Pathogenic	FALSE	ZBTB11
chr3	101656173	G	A	stop_gained	HIGH	YES	singleton	1	0	1	0	1.147e-05	Pathogenic	FALSE	ZBTB11
chr3	101659830	G	A	stop_gained	HIGH	YES	singleton	1	0	1	0	1.147e-05	Pathogenic	FALSE	ZBTB11
chr3	101660022	T	A	stop_gained	HIGH	YES	rare	2	0	0	0	2.293e-05	Pathogenic	FALSE	ZBTB11
chr3	101665078	A	C	stop_gained	HIGH	YES	singleton	1	0	1	0	1.147e-05	Pathogenic	FALSE	ZBTB11
chr3	101665443	G	A	stop_gained	HIGH	YES	rare	2	0	0	0	2.293e-05	Pathogenic	FALSE	ZBTB11
chr3	101665587	G	GT	frameshift_variant	HIGH	YES	singleton	1	0	1	0	1.147e-05	Pathogenic	FALSE	ZBTB11
chr3	101671312	G	GC	frameshift_variant	HIGH	YES	singleton	1	0	1	0	1.147e-05	Pathogenic	FALSE	ZBTB11
chr3	101676910	G	C	stop_gained	HIGH	YES	singleton	1	0	1	0	1.147e-05	Likely_pathogenic	FALSE	ZBTB11
chr3	10249068	G	T	splice_donor_variant	HIGH	YES	singleton	1	0	1	0	1.147e-05	Likely_pathogenic	FALSE	TATDN2
chr3	10342871	GTCTCCGTGGGCGGCTC	G	frameshift_variant	HIGH	YES	rare	NA	NA	NA	NA	NA	Likely_pathogenic	FALSE	ATP2B2
chr3	10342888	AGT	A	frameshift_variant	HIGH	YES	rare	NA	NA	NA	NA	NA	Likely_pathogenic	FALSE	ATP2B2
chr3	10342945	C	CGTCACAGTGAGTGGCGAATCTGTGCCCATGAAAGCACCAGCAAGCACCACGCAGCAAGCAGCCACATTGACCGTCATTTGGAAGAGGATGAA	stop_gained	HIGH	YES	rare	2	0	0	0	2.293e-05	Pathogenic	FALSE	ATP2B2
chr3	10342945	C	CGTCACAGTGAGTGGCGAATCTGTGCCCATGAAAGCACCAGCAAGCACCACGCAGCAAGCAGCCACATTGACCGTCATTTGGAAGAGGATGAA	frameshift_variant	HIGH	YES	rare	2	0	0	0	2.293e-05	Pathogenic	FALSE	ATP2B2
chr3	10342945	C	CGTCACAGTGAGTGGCGAGTCTGTGCCCATGAAAGCACCAGCAAGCACCACGCAGCAAGCAGCCACATTGACCGTCATTTGGAAGAGGATAAA	stop_gained	HIGH	YES	singleton	1	0	1	0	1.147e-05	Pathogenic	FALSE	ATP2B2
chr3	10342945	C	CGTCACAGTGAGTGGCGAGTCTGTGCCCATGAAAGCACCAGCAAGCACCACGCAGCAAGCAGCCACATTGACCGTCATTTGGAAGAGGATAAA	frameshift_variant	HIGH	YES	singleton	1	0	1	0	1.147e-05	Pathogenic	FALSE	ATP2B2
chr3	10342945	C	CGTCACCGTGAGCGGCGAATCTGTGCCCATGAAGGCACCGGCCAACACAATGAAGCAAGCGGCTACGTTCACCGTCATTTGGAAGAGGATGAA	stop_gained	HIGH	YES	rare	2	0	0	0	2.293e-05	Pathogenic	FALSE	ATP2B2
chr3	10342945	C	CGTCACCGTGAGCGGCGAATCTGTGCCCATGAAGGCACCGGCCAACACAATGAAGCAAGCGGCTACGTTCACCGTCATTTGGAAGAGGATGAA	frameshift_variant	HIGH	YES	rare	2	0	0	0	2.293e-05	Pathogenic	FALSE	ATP2B2
chr3	108355383	T	A	splice_donor_variant	HIGH	YES	singleton	1	0	1	0	1.147e-05	Likely_pathogenic	FALSE	HHLA2
chr3	108953558	C	T	splice_donor_variant	HIGH	YES	singleton	1	0	1	0	1.147e-05	Likely_pathogenic	FALSE	GUCA1C
chr3	10992931	T	G	splice_donor_variant	HIGH	YES	singleton	1	0	1	0	1.147e-05	Pathogenic	FALSE	SLC6A1
chr3	11031179	G	GATAGTCAGATGACGCTGCCGACGATT	stop_gained	HIGH	YES	singleton	1	0	1	0	1.147e-05	Pathogenic	FALSE	SLC6A1
chr3	11031179	G	GATAGTCAGATGACGCTGCCGACGATT	frameshift_variant	HIGH	YES	singleton	1	0	1	0	1.147e-05	Pathogenic	FALSE	SLC6A1
chr3	111126206	G	GAAGA	frameshift_variant	HIGH	YES	rare	2	0	0	0	2.293e-05	Pathogenic	FALSE	NECTIN3
chr3	112086441	G	T	stop_gained	HIGH	YES	rare	7	0	0	0	8.026e-05	Likely_pathogenic	FALSE	C3orf52
chr3	112093358	A	G	splice_acceptor_variant	HIGH	YES	singleton	1	0	1	0	1.147e-05	Likely_pathogenic	FALSE	C3orf52
chr3	112109568	CCT	C	frameshift_variant	HIGH	YES	rare	3	0	0	0	3.44e-05	Pathogenic	FALSE	C3orf52
chr3	112109583	AT	A	frameshift_variant	HIGH	YES	singleton	1	0	1	0	1.147e-05	Pathogenic	FALSE	C3orf52
chr3	112109597	G	T	stop_gained	HIGH	YES	rare	16	0	0	0	0.00018345	Pathogenic	FALSE	C3orf52
chr3	112113146	G	A	splice_donor_variant	HIGH	YES	rare	2	0	0	0	2.293e-05	Pathogenic	FALSE	C3orf52
chr3	11308988	G	A	stop_gained	HIGH	YES	rare	2	0	0	0	2.293e-05	Pathogenic	FALSE	ATG7
chr3	113296775	T	A	stop_gained	HIGH	YES	rare	5	0	0	0	5.733e-05	Pathogenic	FALSE	CFAP44
chr3	113304030	G	A	stop_gained	HIGH	YES	rare	37	0	0	0	0.00042423	Pathogenic	FALSE	CFAP44
chr3	113330446	T	A	stop_gained	HIGH	YES	rare	13	1	0	0	0.00017199	Pathogenic	FALSE	CFAP44
chr3	113358746	G	A	stop_gained	HIGH	YES	rare	2	0	0	0	2.293e-05	Pathogenic	FALSE	CFAP44
chr3	113363150	G	A	stop_gained	HIGH	YES	singleton	1	0	1	0	1.147e-05	Pathogenic	FALSE	CFAP44
chr3	113366263	G	A	stop_gained	HIGH	YES	singleton	1	0	1	0	1.147e-05	Pathogenic	FALSE	CFAP44
chr3	113380944	CAT	C	frameshift_variant	HIGH	YES	rare	4	0	0	0	4.586e-05	Pathogenic	FALSE	CFAP44
chr3	113395856	TTACTC	T	splice_acceptor_variant	HIGH	YES	singleton	1	0	1	0	1.147e-05	Pathogenic	FALSE	CFAP44
chr3	113396564	AC	A	frameshift_variant	HIGH	YES	singleton	1	0	1	0	1.147e-05	Pathogenic	FALSE	CFAP44
chr3	11340713	AG	A	frameshift_variant	HIGH	YES	rare	2	0	0	0	2.293e-05	Pathogenic	FALSE	ATG7
chr3	113420052	G	A	stop_gained	HIGH	YES	singleton	1	0	1	0	1.147e-05	Pathogenic	FALSE	CFAP44
chr3	11342228	T	A	stop_gained	HIGH	YES	singleton	1	0	1	0	1.147e-05	Pathogenic	FALSE	ATG7
chr3	113426272	G	A	stop_gained	HIGH	YES	rare	4	0	0	0	4.586e-05	Pathogenic	FALSE	CFAP44
chr3	113580642	C	G	stop_gained	HIGH	YES	singleton	1	0	1	0	1.147e-05	Likely_pathogenic	FALSE	SIDT1
chr3	11360650	C	T	stop_gained	HIGH	YES	rare	3	0	0	0	3.44e-05	Pathogenic	FALSE	ATG7
chr3	11360768	TGGTG	T	frameshift_variant	HIGH	YES	singleton	1	0	1	0	1.147e-05	Pathogenic	FALSE	ATG7
chr3	113674833	T	A	stop_gained	HIGH	YES	singleton	1	0	1	0	1.147e-05	Likely_pathogenic	FALSE	USF3
chr3	114070625	G	A	splice_acceptor_variant	HIGH	YES	rare	11	3	0	0	0.00019492	Likely_pathogenic	FALSE	QTRT2
chr3	114070653	C	T	stop_gained	HIGH	YES	rare	4	0	0	0	4.586e-05	Likely_pathogenic	FALSE	QTRT2
chr3	114076741	A	C	splice_acceptor_variant	HIGH	YES	singleton	1	0	1	0	1.147e-05	Likely_pathogenic	FALSE	QTRT2
chr3	11426822	C	T	stop_gained	HIGH	YES	singleton	1	0	1	0	1.147e-05	Pathogenic	FALSE	ATG7
chr3	114307893	A	T	splice_acceptor_variant	HIGH	YES	singleton	1	0	1	0	1.147e-05	Likely_pathogenic	FALSE	TIGIT
chr3	114380255	G	C	stop_gained	HIGH	YES	singleton	1	0	1	0	1.147e-05	Likely_pathogenic	FALSE	ZBTB20
chr3	114380255	G	T	stop_gained	HIGH	YES	rare	2	0	0	0	2.293e-05	Pathogenic	FALSE	ZBTB20
chr3	114500350	A	T	splice_donor_variant	HIGH	YES	singleton	1	0	1	0	1.147e-05	Pathogenic	FALSE	ZBTB20
chr3	1147925	A	G	splice_acceptor_variant	HIGH	YES	singleton	1	0	1	0	1.147e-05	Pathogenic	FALSE	CNTN6
chr3	11809523	G	A	stop_gained	HIGH	YES	singleton	1	0	1	0	1.147e-05	Pathogenic	FALSE	TAMM41
chr3	11809578	ATC	A	frameshift_variant	HIGH	YES	rare	2	0	0	0	2.293e-05	Pathogenic	FALSE	TAMM41
chr3	11809639	A	T	stop_gained	HIGH	YES	singleton	1	0	1	0	1.147e-05	Pathogenic	FALSE	TAMM41
chr3	11829866	T	C	splice_acceptor_variant	HIGH	YES	rare	12	0	0	0	0.00013759	Pathogenic	FALSE	TAMM41
chr3	119199140	TGTGA	T	splice_donor_variant	HIGH	YES	rare	2	0	0	0	2.293e-05	Likely_pathogenic	FALSE	UPK1B
chr3	119380987	G	A	splice_donor_variant	HIGH	YES	singleton	1	0	1	0	1.147e-05	Pathogenic	FALSE	ARHGAP31
chr3	119402195	CA	C	frameshift_variant	HIGH	YES	singleton	1	0	1	0	1.147e-05	Pathogenic	FALSE	ARHGAP31
chr3	119402398	G	GT	splice_donor_variant	HIGH	YES	singleton	1	0	1	0	1.147e-05	Likely_pathogenic	FALSE	ARHGAP31
chr3	119409632	GA	G	frameshift_variant	HIGH	YES	singleton	1	0	1	0	1.147e-05	Pathogenic	FALSE	ARHGAP31
chr3	119413987	CG	C	frameshift_variant	HIGH	YES	rare	2	0	0	0	2.293e-05	Likely_pathogenic	FALSE	ARHGAP31
chr3	119415411	A	AC	frameshift_variant	HIGH	YES	singleton	1	0	1	0	1.147e-05	Likely_pathogenic	FALSE	ARHGAP31
chr3	119469080	C	G	stop_gained	HIGH	YES	singleton	1	0	1	0	1.147e-05	Pathogenic	FALSE	POGLUT1
chr3	119477302	CTGGTTGACAGGTGTAG	C	splice_acceptor_variant	HIGH	YES	singleton	1	0	1	0	1.147e-05	Pathogenic	FALSE	POGLUT1
chr3	119477386	C	T	stop_gained	HIGH	YES	singleton	1	0	1	0	1.147e-05	Likely_pathogenic	FALSE	POGLUT1
chr3	119486933	G	GATACCTTAGGAAAGCCAGCTGCTAAGGATGTCCATCTTGTGGA	splice_donor_variant	HIGH	YES	singleton	1	0	1	0	1.147e-05	Pathogenic	FALSE	POGLUT1
chr3	119486933	G	GATACCTTAGGAAAGCCAGCTGCTAAGGATGTCCATCTTGTGGATCACTGCAAATACAAGTATCTGTT	splice_donor_variant	HIGH	YES	singleton	1	0	1	0	1.147e-05	Pathogenic	FALSE	POGLUT1
chr3	119490567	C	T	stop_gained	HIGH	YES	singleton	1	0	1	0	1.147e-05	Likely_pathogenic	FALSE	POGLUT1
chr3	119500770	GTATGGGGGAATACCAGCTTT	G	frameshift_variant	HIGH	YES	singleton	1	0	1	0	1.147e-05	Pathogenic	FALSE	TIMMDC1
chr3	119503556	C	T	stop_gained	HIGH	YES	rare	8	0	0	0	9.173e-05	Pathogenic	FALSE	TIMMDC1
chr3	119503982	C	T	stop_gained	HIGH	YES	singleton	1	0	1	0	1.147e-05	Pathogenic	FALSE	TIMMDC1
chr3	119517316	GT	G	splice_donor_variant	HIGH	YES	rare	2	0	0	0	2.293e-05	Likely_pathogenic	FALSE	TIMMDC1
chr3	119523659	T	G	stop_gained	HIGH	YES	rare	7	0	0	0	8.026e-05	Likely_pathogenic	FALSE	TIMMDC1
chr3	119608948	G	A	splice_donor_variant	HIGH	YES	rare	2	0	0	0	2.293e-05	Likely_pathogenic	FALSE	PLA1A
chr3	119709861	C	T	stop_gained	HIGH	YES	singleton	1	0	1	0	1.147e-05	Pathogenic	FALSE	CFAP91
chr3	119715744	G	A	splice_donor_variant	HIGH	YES	singleton	1	0	1	0	1.147e-05	Pathogenic	FALSE	CFAP91
chr3	119730303	TG	T	frameshift_variant	HIGH	YES	rare	2	0	0	0	2.293e-05	Pathogenic	FALSE	CFAP91
chr3	119740570	C	T	stop_gained	HIGH	YES	rare	3	0	0	0	3.44e-05	Pathogenic	FALSE	CFAP91
chr3	119740648	C	T	stop_gained	HIGH	YES	rare	16	0	0	0	0.00018345	Pathogenic	FALSE	CFAP91
chr3	119744071	G	T	stop_gained	HIGH	YES	singleton	1	0	1	0	1.147e-05	Pathogenic	FALSE	CFAP91
chr3	119747903	G	T	splice_donor_variant	HIGH	YES	singleton	1	0	1	0	1.147e-05	Pathogenic	FALSE	CFAP91
chr3	119750992	C	A	stop_gained	HIGH	YES	singleton	1	0	1	0	1.147e-05	Pathogenic	FALSE	CFAP91
chr3	119751003	TG	T	frameshift_variant	HIGH	YES	rare	3	0	0	0	3.44e-05	Pathogenic	FALSE	CFAP91
chr3	120167849	GAACT	G	frameshift_variant	HIGH	YES	singleton	1	0	1	0	1.147e-05	Likely_pathogenic	FALSE	GPR156
chr3	120168288	C	A	stop_gained	HIGH	YES	rare	4	0	0	0	4.586e-05	Likely_pathogenic	FALSE	GPR156
chr3	120173330	C	CA	frameshift_variant	HIGH	YES	singleton	1	0	1	0	1.147e-05	Likely_pathogenic	FALSE	GPR156
chr3	120181160	TACAA	T	frameshift_variant	HIGH	YES	rare	4	0	0	0	4.586e-05	Pathogenic	FALSE	GPR156
chr3	120181267	AC	A	frameshift_variant	HIGH	YES	rare	5	0	0	0	5.733e-05	Pathogenic	FALSE	GPR156
chr3	120596540	G	C	splice_donor_variant	HIGH	YES	rare	3	0	0	0	3.44e-05	Likely_pathogenic	FALSE	NDUFB4
chr3	120628468	CTGGAGGCCTTGAGTCCCCACTTTGTGACCGCCAGACTTAAAGATGATTCAAACATAAATGCCTGGAGGAAGTGACGATGGGGATGAGAAAAAAGAGGTGAGA	C	splice_acceptor_variant	HIGH	YES	singleton	1	0	1	0	1.147e-05	Likely_pathogenic	FALSE	HGD
chr3	120628530	C	T	splice_acceptor_variant	HIGH	YES	rare	4	0	0	0	4.586e-05	Pathogenic	FALSE	HGD
chr3	120633146	C	A	splice_donor_variant	HIGH	YES	singleton	1	0	1	0	1.147e-05	Pathogenic	FALSE	HGD
chr3	120633146	C	T	splice_donor_variant	HIGH	YES	rare	2	0	0	0	2.293e-05	Pathogenic	FALSE	HGD
chr3	120633330	T	A	splice_acceptor_variant	HIGH	YES	rare	2	0	0	0	2.293e-05	Pathogenic	FALSE	HGD
chr3	120633330	T	C	splice_acceptor_variant	HIGH	YES	rare	5	0	0	0	5.733e-05	Pathogenic	FALSE	HGD
chr3	120644440	GC	G	frameshift_variant	HIGH	YES	rare	3	0	0	0	3.44e-05	Pathogenic	FALSE	HGD
chr3	120647888	T	TC	frameshift_variant	HIGH	YES	rare	2	0	0	0	2.293e-05	Pathogenic	FALSE	HGD
chr3	120650772	A	T	splice_donor_variant	HIGH	YES	singleton	1	0	1	0	1.147e-05	Pathogenic	FALSE	HGD
chr3	120652643	C	T	stop_gained	HIGH	YES	rare	2	0	0	0	2.293e-05	Pathogenic	FALSE	HGD
chr3	120674901	CT	C	frameshift_variant	HIGH	YES	rare	30	0	0	0	0.00034397	Pathogenic	FALSE	HGD
chr3	120675791	C	T	splice_donor_variant	HIGH	YES	singleton	1	0	1	0	1.147e-05	Pathogenic	FALSE	HGD
chr3	120675854	C	A	stop_gained	HIGH	YES	rare	2	0	0	0	2.293e-05	Pathogenic	FALSE	HGD
chr3	121772620	G	A	stop_gained	HIGH	YES	rare	7	0	0	0	8.026e-05	Pathogenic	FALSE	IQCB1
chr3	121790072	C	A	splice_donor_variant	HIGH	YES	singleton	1	0	1	0	1.147e-05	Pathogenic	FALSE	IQCB1
chr3	121790114	GA	G	frameshift_variant	HIGH	YES	singleton	1	0	1	0	1.147e-05	Pathogenic	FALSE	IQCB1
chr3	121807444	C	T	splice_acceptor_variant	HIGH	YES	singleton	1	0	1	0	1.147e-05	Pathogenic	FALSE	IQCB1
chr3	121988365	GAC	G	stop_lost	HIGH	YES	rare	2	0	0	0	2.293e-05	Pathogenic	FALSE	ILDR1
chr3	121988368	TAAATGACCACACTC	T	frameshift_variant	HIGH	YES	rare	2	0	0	0	2.293e-05	Pathogenic	FALSE	ILDR1
chr3	121988368	TAAATGACCACACTC	T	stop_lost	HIGH	YES	rare	2	0	0	0	2.293e-05	Pathogenic	FALSE	ILDR1
chr3	121993312	C	T	stop_gained	HIGH	YES	rare	2	0	0	0	2.293e-05	Likely_pathogenic	FALSE	ILDR1
chr3	121993391	C	CG	frameshift_variant	HIGH	YES	rare	6	0	0	0	6.879e-05	Likely_pathogenic	FALSE	ILDR1
chr3	121993406	CG	C	frameshift_variant	HIGH	YES	rare	5	0	0	0	5.733e-05	Likely_pathogenic	FALSE	ILDR1
chr3	121993442	T	TG	frameshift_variant	HIGH	YES	singleton	1	0	1	0	1.147e-05	Likely_pathogenic	FALSE	ILDR1
chr3	121993568	TC	T	frameshift_variant	HIGH	YES	singleton	1	0	1	0	1.147e-05	Likely_pathogenic	FALSE	ILDR1
chr3	121993938	GC	G	frameshift_variant	HIGH	YES	rare	4	0	0	0	4.586e-05	Likely_pathogenic	FALSE	ILDR1
chr3	121993944	G	A	stop_gained	HIGH	YES	rare	3	0	0	0	3.44e-05	Likely_pathogenic	FALSE	ILDR1
chr3	121994185	G	A	stop_gained	HIGH	YES	rare	4	0	0	0	4.586e-05	Pathogenic	FALSE	ILDR1
chr3	122001371	G	A	stop_gained	HIGH	YES	singleton	1	0	1	0	1.147e-05	Pathogenic	FALSE	ILDR1
chr3	122005243	C	CGGTTCTGG	frameshift_variant	HIGH	YES	singleton	1	0	1	0	1.147e-05	Pathogenic	FALSE	ILDR1
chr3	122005313	G	A	stop_gained	HIGH	YES	rare	9	0	0	0	0.00010319	Pathogenic	FALSE	ILDR1
chr3	122022077	T	C	start_lost	HIGH	YES	rare	2	0	0	0	2.293e-05	Likely_pathogenic	FALSE	ILDR1
chr3	122261652	G	A	stop_gained	HIGH	YES	singleton	1	0	1	0	1.147e-05	Pathogenic	FALSE	CASR
chr3	122284817	C	T	stop_gained	HIGH	YES	singleton	1	0	1	0	1.147e-05	Likely_pathogenic	FALSE	CASR
chr3	122325356	A	T	stop_gained	HIGH	YES	singleton	1	0	1	0	1.147e-05	Likely_pathogenic	FALSE	CSTA
chr3	122337586	G	T	stop_gained	HIGH	YES	singleton	1	0	1	0	1.147e-05	Pathogenic	FALSE	CSTA
chr3	122341442	C	T	stop_gained	HIGH	YES	singleton	1	0	1	0	1.147e-05	Likely_pathogenic	FALSE	CSTA
chr3	122341462	T	A	stop_gained	HIGH	YES	rare	29	0	0	0	0.00033251	Likely_pathogenic	FALSE	CSTA
chr3	122341467	AC	A	frameshift_variant	HIGH	YES	rare	2	0	0	0	2.293e-05	Likely_pathogenic	FALSE	CSTA
chr3	122341511	G	GTACT	frameshift_variant	HIGH	YES	singleton	1	0	1	0	1.147e-05	Likely_pathogenic	FALSE	CSTA
chr3	122402883	G	A	splice_donor_variant	HIGH	YES	singleton	1	0	1	0	1.147e-05	Likely_pathogenic	FALSE	FAM162A
chr3	122427166	TCCAGA	T	frameshift_variant	HIGH	YES	singleton	1	0	1	0	1.147e-05	Likely_pathogenic	FALSE	KPNA1
chr3	122437269	CT	C	frameshift_variant	HIGH	YES	singleton	1	0	1	0	1.147e-05	Pathogenic	FALSE	KPNA1
chr3	122496532	T	A	stop_gained	HIGH	YES	singleton	1	0	1	0	1.147e-05	Likely_pathogenic	FALSE	KPNA1
chr3	122610731	G	A	splice_donor_variant	HIGH	YES	rare	22	0	0	0	0.00025225	Likely_pathogenic	FALSE	PARP15
chr3	122613269	G	A	splice_donor_variant	HIGH	YES	singleton	1	0	1	0	1.147e-05	Likely_pathogenic	FALSE	PARP15
chr3	122626825	A	G	splice_acceptor_variant	HIGH	YES	singleton	1	0	1	0	1.147e-05	Likely_pathogenic	FALSE	PARP15
chr3	122627035	T	G	splice_donor_variant	HIGH	YES	rare	2	0	0	0	2.293e-05	Likely_pathogenic	FALSE	PARP15
chr3	123448116	CAGCCGCCGCCGCCG	C	frameshift_variant	HIGH	YES	singleton	1	0	1	0	1.147e-05	Pathogenic	FALSE	ADCY5
chr3	123448367	G	GC	frameshift_variant	HIGH	YES	rare	2	0	0	0	2.293e-05	Pathogenic	FALSE	ADCY5
chr3	123448516	C	CG	frameshift_variant	HIGH	YES	singleton	1	0	1	0	1.147e-05	Likely_pathogenic	FALSE	ADCY5
chr3	123647347	G	C	stop_gained	HIGH	YES	singleton	1	0	1	0	1.147e-05	Pathogenic	FALSE	MYLK
chr3	123647398	AC	A	frameshift_variant	HIGH	YES	singleton	1	0	1	0	1.147e-05	Pathogenic	FALSE	MYLK
chr3	123701501	AC	A	frameshift_variant	HIGH	YES	singleton	1	0	1	0	1.147e-05	Pathogenic	FALSE	MYLK
chr3	123707933	ACT	A	frameshift_variant	HIGH	YES	rare	3	0	0	0	3.44e-05	Pathogenic	FALSE	MYLK
chr3	123708709	AGCACG	A	frameshift_variant	HIGH	YES	singleton	1	0	1	0	1.147e-05	Pathogenic	FALSE	MYLK
chr3	123708882	AG	A	frameshift_variant	HIGH	YES	singleton	1	0	1	0	1.147e-05	Pathogenic	FALSE	MYLK
chr3	123733064	C	A	stop_gained	HIGH	YES	rare	72	1	0	0	0.00084847	Likely_pathogenic	FALSE	MYLK
chr3	123738950	G	A	stop_gained	HIGH	YES	rare	2	0	0	0	2.293e-05	Likely_pathogenic	FALSE	MYLK
chr3	123739952	C	T	splice_donor_variant	HIGH	YES	rare	9	0	0	0	0.00010319	Pathogenic	FALSE	MYLK
chr3	123793731	CA	C	frameshift_variant	HIGH	YES	rare	4	0	0	0	4.586e-05	Pathogenic	FALSE	MYLK
chr3	12381492	GTAAT	G	splice_donor_variant	HIGH	YES	singleton	1	0	1	0	1.147e-05	Likely_pathogenic	FALSE	PPARG
chr3	123876619	T	C	splice_acceptor_variant	HIGH	YES	singleton	1	0	1	0	1.147e-05	Pathogenic	FALSE	MYLK
chr3	123969222	C	T	splice_acceptor_variant	HIGH	YES	singleton	1	0	1	0	1.147e-05	Likely_pathogenic	FALSE	ROPN1
chr3	124347234	AGAGGCATGATGACTTTGAAGAGGTGGCTCAGGTGAGAAGCTGTGTGTGTGTGTGTGTGTGTGTGTGTGTGTGTGTGTGTGTGTGTGTCTAGATGAGG	A	splice_donor_variant	HIGH	YES	rare	2	0	0	0	2.293e-05	Likely_pathogenic	FALSE	KALRN
chr3	124395297	C	T	stop_gained	HIGH	YES	singleton	1	0	1	0	1.147e-05	Pathogenic	FALSE	KALRN
chr3	124693802	A	G	splice_acceptor_variant	HIGH	YES	singleton	1	0	1	0	1.147e-05	Pathogenic	FALSE	KALRN
chr3	124697709	G	T	stop_gained	HIGH	YES	rare	4	0	0	0	4.586e-05	Pathogenic	FALSE	KALRN
chr3	124738215	AAC	A	frameshift_variant	HIGH	YES	singleton	1	0	1	0	1.147e-05	Pathogenic	FALSE	UMPS
chr3	124886929	A	C	splice_donor_variant	HIGH	YES	rare	2	0	0	0	2.293e-05	Likely_pathogenic	FALSE	ITGB5
chr3	12489855	T	TA	stop_gained	HIGH	YES	rare	2	0	0	0	2.293e-05	Likely_pathogenic	FALSE	TSEN2
chr3	12489855	T	TA	frameshift_variant	HIGH	YES	rare	2	0	0	0	2.293e-05	Likely_pathogenic	FALSE	TSEN2
chr3	12489857	C	G	stop_gained	HIGH	YES	singleton	1	0	1	0	1.147e-05	Likely_pathogenic	FALSE	TSEN2
chr3	12492212	G	A	stop_gained	HIGH	YES	rare	3	0	0	0	3.44e-05	Pathogenic	FALSE	TSEN2
chr3	12492219	T	C	splice_donor_variant	HIGH	YES	singleton	1	0	1	0	1.147e-05	Pathogenic	FALSE	TSEN2
chr3	12496516	AG	A	splice_acceptor_variant	HIGH	YES	rare	4	0	0	0	4.586e-05	Pathogenic	FALSE	TSEN2
chr3	12496519	TATGA	T	frameshift_variant	HIGH	YES	rare	4	0	0	0	4.586e-05	Pathogenic	FALSE	TSEN2
chr3	12503305	CAG	C	frameshift_variant	HIGH	YES	singleton	1	0	1	0	1.147e-05	Pathogenic	FALSE	TSEN2
chr3	12503536	G	T	stop_gained	HIGH	YES	singleton	1	0	1	0	1.147e-05	Pathogenic	FALSE	TSEN2
chr3	12503672	GC	G	frameshift_variant	HIGH	YES	rare	2	0	0	0	2.293e-05	Pathogenic	FALSE	TSEN2
chr3	12503785	G	A	splice_donor_variant	HIGH	YES	rare	2	0	0	0	2.293e-05	Pathogenic	FALSE	TSEN2
chr3	12505209	AT	A	frameshift_variant	HIGH	YES	rare	4	0	0	0	4.586e-05	Pathogenic	FALSE	TSEN2
chr3	12519198	G	GT	splice_donor_variant	HIGH	YES	singleton	1	0	1	0	1.147e-05	Pathogenic	FALSE	TSEN2
chr3	12529760	A	G	splice_acceptor_variant	HIGH	YES	rare	4	0	0	0	4.586e-05	Pathogenic	FALSE	TSEN2
chr3	125313657	C	T	splice_acceptor_variant	HIGH	YES	singleton	1	0	1	0	1.147e-05	Pathogenic	FALSE	ZNF148
chr3	125375100	A	C	splice_donor_variant	HIGH	YES	rare	2	0	0	0	2.293e-05	Pathogenic	FALSE	ZNF148
chr3	126068247	C	T	splice_acceptor_variant	HIGH	YES	rare	2	0	0	0	2.293e-05	Likely_pathogenic	FALSE	SLC41A3
chr3	12618633	GGA	G	frameshift_variant	HIGH	YES	singleton	1	0	1	0	1.147e-05	Pathogenic	FALSE	RAF1
chr3	126483466	C	CAGGAGTTT	frameshift_variant	HIGH	YES	rare	2	0	0	0	2.293e-05	Likely_pathogenic	FALSE	UROC1
chr3	126496014	CCTCCCCCAGGCCTGGGCCCTCACCAGCCGGTGCCTGGCGGCCTCCCGGATCCA	C	splice_donor_variant	HIGH	YES	rare	2	0	0	0	2.293e-05	Pathogenic	FALSE	UROC1
chr3	126501267	T	A	stop_gained	HIGH	YES	rare	23	3	0	0	0.00033251	Pathogenic	FALSE	UROC1
chr3	126504042	C	T	stop_gained	HIGH	YES	rare	17	0	0	0	0.00019492	Pathogenic	FALSE	UROC1
chr3	126504046	CCCTGCCTGTGGCGTTTCTCAAGGGCTGCTTTATCCACCTGGGG	C	splice_acceptor_variant	HIGH	YES	singleton	1	0	1	0	1.147e-05	Pathogenic	FALSE	UROC1
chr3	126507805	T	C	splice_acceptor_variant	HIGH	YES	rare	3	0	0	0	3.44e-05	Pathogenic	FALSE	UROC1
chr3	126517707	G	A	stop_gained	HIGH	YES	singleton	1	0	1	0	1.147e-05	Likely_pathogenic	FALSE	UROC1
chr3	126552124	T	A	splice_acceptor_variant	HIGH	YES	singleton	1	0	1	0	1.147e-05	Likely_pathogenic	FALSE	C3orf22
chr3	126983289	T	G	splice_donor_variant	HIGH	YES	rare	25	0	0	0	0.00028664	Likely_pathogenic	FALSE	PLXNA1
chr3	126988739	G	A	stop_gained	HIGH	YES	singleton	1	0	1	0	1.147e-05	Pathogenic	FALSE	PLXNA1
chr3	126988965	TA	T	frameshift_variant	HIGH	YES	singleton	1	0	1	0	1.147e-05	Pathogenic	FALSE	PLXNA1
chr3	126989116	GCCGGGCCA	G	frameshift_variant	HIGH	YES	singleton	1	0	1	0	1.147e-05	Pathogenic	FALSE	PLXNA1
chr3	127018305	TGGCTTCGA	T	frameshift_variant	HIGH	YES	rare	2	0	0	0	2.293e-05	Pathogenic	FALSE	PLXNA1
chr3	127030242	G	C	splice_acceptor_variant	HIGH	YES	singleton	1	0	1	0	1.147e-05	Pathogenic	FALSE	PLXNA1
chr3	127590408	A	C	splice_donor_variant	HIGH	YES	singleton	1	0	1	0	1.147e-05	Likely_pathogenic	FALSE	TPRA1
chr3	127679984	G	A	splice_acceptor_variant	HIGH	YES	rare	2	0	0	0	2.293e-05	Likely_pathogenic	FALSE	ABTB1
chr3	127694973	A	AC	splice_donor_variant	HIGH	YES	singleton	1	0	1	0	1.147e-05	Likely_pathogenic	FALSE	MGLL
chr3	1278445	A	AAGACATTAGAAACCTATGTCCAGAGTAAAGAAAAATTAGCTTTAGCAGCTTATCACCTATTAATGGAAGAGTATAATAATGAATCCATTCGTTTAATTGGACTGACTAGTTCT	frameshift_variant	HIGH	YES	singleton	1	0	1	0	1.147e-05	Pathogenic	FALSE	CNTN6
chr3	127927816	C	T	stop_gained	HIGH	YES	rare	12	0	0	0	0.00013759	Likely_pathogenic	FALSE	KBTBD12
chr3	128632097	G	A	stop_gained	HIGH	YES	singleton	1	0	1	0	1.147e-05	Pathogenic	FALSE	RPN1
chr3	128879696	GCGGCTGCGGGCTCTTCCTGCGCACCA	G	frameshift_variant	HIGH	YES	rare	2	0	0	0	2.293e-05	Pathogenic	FALSE	ACAD9
chr3	128884650	TAGAA	T	splice_acceptor_variant	HIGH	YES	singleton	1	0	1	0	1.147e-05	Pathogenic	FALSE	ACAD9
chr3	128895320	CT	C	frameshift_variant	HIGH	YES	singleton	1	0	1	0	1.147e-05	Pathogenic	FALSE	ACAD9
chr3	128899285	A	ATCCAACATTCATTTCTGCTCTGAAAACAGGTGTTTATGATCGTTCAAGGTAAGAAACGCT	splice_acceptor_variant	HIGH	YES	singleton	NA	NA	NA	NA	NA	Pathogenic	FALSE	ACAD9
chr3	128908247	CCTGA	C	frameshift_variant	HIGH	YES	singleton	1	0	1	0	1.147e-05	Pathogenic	FALSE	ACAD9
chr3	128908265	G	C	splice_donor_variant	HIGH	YES	singleton	1	0	1	0	1.147e-05	Pathogenic	FALSE	ACAD9
chr3	128909389	ACC	A	frameshift_variant	HIGH	YES	singleton	1	0	1	0	1.147e-05	Pathogenic	FALSE	ACAD9
chr3	128909393	TGG	T	frameshift_variant	HIGH	YES	singleton	1	0	1	0	1.147e-05	Pathogenic	FALSE	ACAD9
chr3	128912566	C	T	stop_gained	HIGH	YES	rare	2	0	0	0	2.293e-05	Pathogenic	FALSE	ACAD9
chr3	128912566	C	T	stop_gained	HIGH	YES	rare	2	0	0	0	2.293e-05	Pathogenic	FALSE	CFAP92
chr3	129433172	C	T	stop_gained	HIGH	YES	rare	5	0	0	0	5.733e-05	Pathogenic	FALSE	MBD4
chr3	129433848	A	G	splice_donor_variant	HIGH	YES	rare	2	0	0	0	2.293e-05	Likely_pathogenic	FALSE	MBD4
chr3	129433949	AT	A	frameshift_variant	HIGH	YES	singleton	1	0	1	0	1.147e-05	Pathogenic	FALSE	MBD4
chr3	129434103	CTTCT	C	frameshift_variant	HIGH	YES	rare	2	0	0	0	2.293e-05	Pathogenic	FALSE	MBD4
chr3	129436539	CT	C	frameshift_variant	HIGH	YES	rare	3	0	0	0	3.44e-05	Pathogenic	FALSE	MBD4
chr3	129436698	ATCTT	A	frameshift_variant	HIGH	YES	rare	15	0	0	0	0.00017199	Pathogenic	FALSE	MBD4
chr3	129436704	C	CT	frameshift_variant	HIGH	YES	rare	16	0	0	0	0.00018345	Pathogenic	FALSE	MBD4
chr3	129437057	G	T	stop_gained	HIGH	YES	singleton	1	0	1	0	1.147e-05	Pathogenic	FALSE	MBD4
chr3	129437733	CATCAA	C	frameshift_variant	HIGH	YES	rare	22	0	0	0	0.00025225	Pathogenic	FALSE	MBD4
chr3	129466891	C	T	stop_gained	HIGH	YES	rare	10	0	0	0	0.00011466	Pathogenic	FALSE	IFT122
chr3	129466949	A	ACGTTACTGGTGGACTTGACTTGACTTTGATTGAAG	frameshift_variant	HIGH	YES	singleton	1	0	1	0	1.147e-05	Pathogenic	FALSE	IFT122
chr3	129466950	C	CGTTACTGGTGGACTTGACTTGACTTTGATTGA	frameshift_variant	HIGH	YES	singleton	1	0	1	0	1.147e-05	Pathogenic	FALSE	IFT122
chr3	129466952	G	GCAGAAGAAGCTTCAGAAATCGTCAACCAAGCGGCTGGTCAAGGAGTGAACATCTGGCTCGGAAC	frameshift_variant	HIGH	YES	singleton	1	0	1	0	1.147e-05	Pathogenic	FALSE	IFT122
chr3	129466953	AT	A	frameshift_variant	HIGH	YES	singleton	1	0	1	0	1.147e-05	Pathogenic	FALSE	IFT122
chr3	129466956	T	G	stop_gained	HIGH	YES	singleton	1	0	1	0	1.147e-05	Pathogenic	FALSE	IFT122
chr3	129466962	G	GAAATCGTCAACCAAGCGGCTGGTCAAGGAGTGAACATCTGGCTCGGAACATCTATCGAT	stop_gained	HIGH	YES	singleton	1	0	1	0	1.147e-05	Pathogenic	FALSE	IFT122
chr3	129466962	G	GAAATCGTCAACCAAGCGGCTGGTCAAGGAGTGAACATCTGGCTCGGAACATCTATCGAT	frameshift_variant	HIGH	YES	singleton	1	0	1	0	1.147e-05	Pathogenic	FALSE	IFT122
chr3	129492165	C	T	stop_gained	HIGH	YES	rare	6	0	0	0	6.879e-05	Pathogenic	FALSE	IFT122
chr3	129499929	GAAAC	G	frameshift_variant	HIGH	YES	rare	3	0	0	0	3.44e-05	Pathogenic	FALSE	IFT122
chr3	129502868	C	T	stop_gained	HIGH	YES	singleton	1	0	1	0	1.147e-05	Pathogenic	FALSE	IFT122
chr3	129506426	C	T	stop_gained	HIGH	YES	rare	12	0	0	0	0.00013759	Pathogenic	FALSE	IFT122
chr3	129506429	CAGAG	C	frameshift_variant	HIGH	YES	rare	4	0	0	0	4.586e-05	Pathogenic	FALSE	IFT122
chr3	129519672	G	A	stop_gained	HIGH	YES	rare	9	0	0	0	0.00010319	Pathogenic	FALSE	IFT122
chr3	129519711	CATGTGCCCCTCCTGCTTCCAGGTAGG	C	splice_donor_variant	HIGH	YES	rare	3	0	0	0	3.44e-05	Likely_pathogenic	FALSE	IFT122
chr3	129530922	C	A	stop_gained	HIGH	YES	rare	9	0	0	0	0.00010319	Pathogenic	FALSE	RHO
chr3	129532417	G	A	splice_donor_variant	HIGH	YES	rare	3	0	0	0	3.44e-05	Pathogenic	FALSE	RHO
chr3	129547389	A	C	splice_acceptor_variant	HIGH	YES	singleton	1	0	1	0	1.147e-05	Likely_pathogenic	FALSE	H1-8
chr3	1295660	C	T	stop_gained	HIGH	YES	rare	5	0	0	0	5.733e-05	Pathogenic	FALSE	CNTN6
chr3	1297895	TG	T	frameshift_variant	HIGH	YES	rare	2	0	0	0	2.293e-05	Pathogenic	FALSE	CNTN6
chr3	130094401	A	G	splice_acceptor_variant	HIGH	YES	rare	2	0	0	0	2.293e-05	Likely_pathogenic	FALSE	ALG1L2
chr3	130964096	G	GATGATTCACTATTGACATAAAC	splice_donor_variant	HIGH	YES	rare	5	0	0	0	5.733e-05	Pathogenic	FALSE	ATP2C1
chr3	130964978	CTG	C	frameshift_variant	HIGH	YES	singleton	1	0	1	0	1.147e-05	Pathogenic	FALSE	ATP2C1
chr3	130998297	C	T	stop_gained	HIGH	YES	rare	2	0	0	0	2.293e-05	Pathogenic	FALSE	ATP2C1
chr3	131469731	TTTTTCCAGGCA	T	frameshift_variant	HIGH	YES	rare	11	0	0	0	0.00012612	Pathogenic	FALSE	MRPL3
chr3	131487679	C	T	splice_donor_variant	HIGH	YES	rare	6	0	0	0	6.879e-05	Likely_pathogenic	FALSE	MRPL3
chr3	131498191	TAC	T	frameshift_variant	HIGH	YES	singleton	1	0	1	0	1.147e-05	Pathogenic	FALSE	MRPL3
chr3	131501717	T	G	splice_acceptor_variant	HIGH	YES	rare	9	0	0	0	0.00010319	Pathogenic	FALSE	MRPL3
chr3	132447424	T	G	stop_gained	HIGH	YES	rare	2	0	0	0	2.293e-05	Pathogenic	FALSE	DNAJC13
chr3	132490918	C	T	stop_gained	HIGH	YES	singleton	1	0	1	0	1.147e-05	Pathogenic	FALSE	DNAJC13
chr3	132502318	AGAAT	A	frameshift_variant	HIGH	YES	rare	3	0	0	0	3.44e-05	Pathogenic	FALSE	DNAJC13
chr3	132516473	TAATC	T	frameshift_variant	HIGH	YES	singleton	1	0	1	0	1.147e-05	Pathogenic	FALSE	DNAJC13
chr3	1325920	G	A	stop_gained	HIGH	YES	singleton	1	0	1	0	1.147e-05	Pathogenic	FALSE	CNTN6
chr3	1325937	C	T	stop_gained	HIGH	YES	rare	6	0	0	0	6.879e-05	Likely_pathogenic	FALSE	CNTN6
chr3	132600388	G	C	splice_acceptor_variant	HIGH	YES	singleton	1	0	1	0	1.147e-05	Likely_pathogenic	FALSE	ACAD11
chr3	132600388	G	C	splice_acceptor_variant	HIGH	YES	singleton	1	0	1	0	1.147e-05	Likely_pathogenic	FALSE	ACKR4
chr3	132660538	A	C	start_lost	HIGH	YES	singleton	1	0	1	0	1.147e-05	Likely_pathogenic	FALSE	UBA5
chr3	132668898	TA	T	frameshift_variant	HIGH	YES	singleton	1	0	1	0	1.147e-05	Pathogenic	FALSE	UBA5
chr3	132672101	C	T	stop_gained	HIGH	YES	rare	4	0	0	0	4.586e-05	Pathogenic	FALSE	UBA5
chr3	132675259	AT	A	frameshift_variant	HIGH	YES	rare	10	0	0	0	0.00011466	Pathogenic	FALSE	UBA5
chr3	132684676	G	A	stop_gained	HIGH	YES	rare	2	0	0	0	2.293e-05	Pathogenic	FALSE	NPHP3
chr3	132684718	G	A	stop_gained	HIGH	YES	singleton	1	0	1	0	1.147e-05	Pathogenic	FALSE	NPHP3
chr3	132687177	TCTGATGAA	T	frameshift_variant	HIGH	YES	rare	2	0	0	0	2.293e-05	Pathogenic	FALSE	NPHP3
chr3	132689263	CCT	C	splice_acceptor_variant	HIGH	YES	rare	4	0	0	0	4.586e-05	Pathogenic	FALSE	NPHP3
chr3	132691232	AT	A	frameshift_variant	HIGH	YES	rare	22	0	0	0	0.00025225	Pathogenic	FALSE	NPHP3
chr3	132692743	AG	A	frameshift_variant	HIGH	YES	singleton	1	0	1	0	1.147e-05	Pathogenic	FALSE	NPHP3
chr3	132696798	G	A	stop_gained	HIGH	YES	rare	4	0	0	0	4.586e-05	Pathogenic	FALSE	NPHP3
chr3	132701490	AT	A	frameshift_variant	HIGH	YES	singleton	1	0	1	0	1.147e-05	Pathogenic	FALSE	NPHP3
chr3	132708130	A	ACC	frameshift_variant	HIGH	YES	singleton	1	0	1	0	1.147e-05	Pathogenic	FALSE	NPHP3
chr3	132708131	A	AGCAATTG	frameshift_variant	HIGH	YES	singleton	1	0	1	0	1.147e-05	Pathogenic	FALSE	NPHP3
chr3	132716767	AT	A	frameshift_variant	HIGH	YES	rare	2	0	0	0	2.293e-05	Pathogenic	FALSE	NPHP3
chr3	132716877	C	CG	frameshift_variant	HIGH	YES	singleton	1	0	1	0	1.147e-05	Pathogenic	FALSE	NPHP3
chr3	132722026	C	CA	frameshift_variant	HIGH	YES	rare	2	0	0	0	2.293e-05	Pathogenic	FALSE	NPHP3
chr3	132722082	C	A	stop_gained	HIGH	YES	singleton	1	0	1	0	1.147e-05	Pathogenic	FALSE	NPHP3
chr3	132722166	CCCCGCGGGGCAGCGACCCGGGCCCGG	C	frameshift_variant	HIGH	YES	singleton	1	0	1	0	1.147e-05	Pathogenic	FALSE	NPHP3
chr3	132722354	A	C	start_lost	HIGH	YES	singleton	1	0	1	0	1.147e-05	Likely_pathogenic	FALSE	NPHP3
chr3	1327456	G	A	splice_acceptor_variant	HIGH	YES	singleton	1	0	1	0	1.147e-05	Pathogenic	FALSE	CNTN6
chr3	1327529	TG	T	frameshift_variant	HIGH	YES	singleton	1	0	1	0	1.147e-05	Pathogenic	FALSE	CNTN6
chr3	1329816	T	TA	frameshift_variant	HIGH	YES	rare	6	0	0	0	6.879e-05	Pathogenic	FALSE	CNTN6
chr3	1329827	CTT	C	frameshift_variant	HIGH	YES	singleton	1	0	1	0	1.147e-05	Pathogenic	FALSE	CNTN6
chr3	133400237	C	T	stop_gained	HIGH	YES	singleton	1	0	1	0	1.147e-05	Likely_pathogenic	FALSE	BFSP2
chr3	133448511	C	T	stop_gained	HIGH	YES	rare	3	0	0	0	3.44e-05	Pathogenic	FALSE	BFSP2
chr3	133448514	A	AAGGC	frameshift_variant	HIGH	YES	singleton	1	0	1	0	1.147e-05	Pathogenic	FALSE	BFSP2
chr3	133450322	AAC	A	frameshift_variant	HIGH	YES	singleton	1	0	1	0	1.147e-05	Pathogenic	FALSE	BFSP2
chr3	133472432	G	T	stop_gained	HIGH	YES	singleton	1	0	1	0	1.147e-05	Pathogenic	FALSE	BFSP2
chr3	133574045	A	C	start_lost	HIGH	YES	rare	3	0	0	0	3.44e-05	Likely_pathogenic	FALSE	CDV3
chr3	133586562	G	A	splice_acceptor_variant	HIGH	YES	singleton	1	0	1	0	1.147e-05	Likely_pathogenic	FALSE	CDV3
chr3	133611075	G	A	stop_gained	HIGH	YES	rare	2	0	0	0	2.293e-05	Pathogenic	FALSE	TOPBP1
chr3	133612468	A	C	stop_gained	HIGH	YES	singleton	1	0	1	0	1.147e-05	Pathogenic	FALSE	TOPBP1
chr3	133640000	GCT	G	frameshift_variant	HIGH	YES	singleton	1	0	1	0	1.147e-05	Pathogenic	FALSE	TOPBP1
chr3	133643258	G	A	stop_gained	HIGH	YES	singleton	1	0	1	0	1.147e-05	Pathogenic	FALSE	TOPBP1
chr3	133643271	AAC	A	frameshift_variant	HIGH	YES	singleton	1	0	1	0	1.147e-05	Pathogenic	FALSE	TOPBP1
chr3	133819552	G	A	splice_acceptor_variant	HIGH	YES	singleton	1	0	1	0	1.147e-05	Likely_pathogenic	FALSE	SRPRB
chr3	133895466	T	G	start_lost	HIGH	YES	rare	2	0	0	0	2.293e-05	Likely_pathogenic	FALSE	RAB6B
chr3	133942698	CAG	C	frameshift_variant	HIGH	YES	singleton	1	0	1	0	1.147e-05	Pathogenic	FALSE	SLCO2A1
chr3	133945158	G	C	stop_gained	HIGH	YES	rare	2	0	0	0	2.293e-05	Pathogenic	FALSE	SLCO2A1
chr3	133947253	TA	T	splice_donor_variant	HIGH	YES	rare	2	0	0	0	2.293e-05	Pathogenic	FALSE	SLCO2A1
chr3	133947258	A	AG	frameshift_variant	HIGH	YES	singleton	1	0	1	0	1.147e-05	Pathogenic	FALSE	SLCO2A1
chr3	133955092	TG	T	frameshift_variant	HIGH	YES	singleton	1	0	1	0	1.147e-05	Pathogenic	FALSE	SLCO2A1
chr3	133979480	C	T	splice_donor_variant	HIGH	YES	rare	12	0	0	0	0.00013759	Pathogenic	FALSE	SLCO2A1
chr3	134495351	CG	C	frameshift_variant	HIGH	YES	rare	2	0	0	0	2.293e-05	Likely_pathogenic	FALSE	CEP63
chr3	134545697	AATGAG	A	frameshift_variant	HIGH	YES	rare	2	0	0	0	2.293e-05	Pathogenic	FALSE	CEP63
chr3	134545706	GAAATA	G	frameshift_variant	HIGH	YES	rare	2	0	0	0	2.293e-05	Pathogenic	FALSE	CEP63
chr3	134545712	GA	G	frameshift_variant	HIGH	YES	rare	2	0	0	0	2.293e-05	Pathogenic	FALSE	CEP63
chr3	134545714	GCGCC	G	frameshift_variant	HIGH	YES	rare	2	0	0	0	2.293e-05	Pathogenic	FALSE	CEP63
chr3	134546188	C	T	stop_gained	HIGH	YES	singleton	1	0	1	0	1.147e-05	Pathogenic	FALSE	CEP63
chr3	134547371	CT	C	frameshift_variant	HIGH	YES	rare	5	0	0	0	5.733e-05	Pathogenic	FALSE	CEP63
chr3	134547391	TAGAC	T	frameshift_variant	HIGH	YES	rare	2	0	0	0	2.293e-05	Pathogenic	FALSE	CEP63
chr3	134547474	T	C	splice_donor_variant	HIGH	YES	rare	3	0	0	0	3.44e-05	Likely_pathogenic	FALSE	CEP63
chr3	134550204	G	T	stop_gained	HIGH	YES	singleton	1	0	1	0	1.147e-05	Pathogenic	FALSE	CEP63
chr3	134558247	TCTC	T	stop_gained	HIGH	YES	singleton	NA	NA	NA	NA	NA	Pathogenic	FALSE	CEP63
chr3	134558251	AGC	A	frameshift_variant	HIGH	YES	singleton	NA	NA	NA	NA	NA	Pathogenic	FALSE	CEP63
chr3	134558256	G	T	stop_gained	HIGH	YES	rare	2	0	0	0	2.293e-05	Pathogenic	FALSE	CEP63
chr3	134558256	GAGATTTC	G	frameshift_variant	HIGH	YES	singleton	NA	NA	NA	NA	NA	Pathogenic	FALSE	CEP63
chr3	134558267	TCA	T	frameshift_variant	HIGH	YES	singleton	NA	NA	NA	NA	NA	Pathogenic	FALSE	CEP63
chr3	134558271	A	AAT	frameshift_variant	HIGH	YES	singleton	NA	NA	NA	NA	NA	Pathogenic	FALSE	CEP63
chr3	134558273	GT	G	frameshift_variant	HIGH	YES	singleton	NA	NA	NA	NA	NA	Pathogenic	FALSE	CEP63
chr3	134558320	C	CTG	frameshift_variant	HIGH	YES	singleton	NA	NA	NA	NA	NA	Pathogenic	FALSE	CEP63
chr3	134558324	T	TTA	frameshift_variant	HIGH	YES	singleton	NA	NA	NA	NA	NA	Pathogenic	FALSE	CEP63
chr3	134558327	GT	G	frameshift_variant	HIGH	YES	rare	2	0	0	0	2.293e-05	Pathogenic	FALSE	CEP63
chr3	134558327	GTT	G	frameshift_variant	HIGH	YES	singleton	NA	NA	NA	NA	NA	Pathogenic	FALSE	CEP63
chr3	134558336	T	TGGGATGGGAA	frameshift_variant	HIGH	YES	singleton	NA	NA	NA	NA	NA	Pathogenic	FALSE	CEP63
chr3	134559374	A	AT	frameshift_variant	HIGH	YES	rare	5	0	0	0	5.733e-05	Pathogenic	FALSE	CEP63
chr3	134604058	TG	T	frameshift_variant	HIGH	YES	singleton	1	0	1	0	1.147e-05	Likely_pathogenic	FALSE	CEP63
chr3	134604058	TG	T	frameshift_variant	HIGH	YES	singleton	1	0	1	0	1.147e-05	Likely_pathogenic	FALSE	KY
chr3	134619215	TG	T	frameshift_variant	HIGH	YES	rare	18	0	0	0	0.00020638	Pathogenic	FALSE	CEP63
chr3	134619215	TG	T	frameshift_variant	HIGH	YES	rare	18	0	0	0	0.00020638	Pathogenic	FALSE	KY
chr3	134619266	C	G	splice_acceptor_variant	HIGH	YES	singleton	1	0	1	0	1.147e-05	Pathogenic	FALSE	CEP63
chr3	134619266	C	G	splice_acceptor_variant	HIGH	YES	singleton	1	0	1	0	1.147e-05	Pathogenic	FALSE	KY
chr3	134625127	AG	A	frameshift_variant	HIGH	YES	rare	2	0	0	0	2.293e-05	Pathogenic	FALSE	CEP63
chr3	134625127	AG	A	frameshift_variant	HIGH	YES	rare	2	0	0	0	2.293e-05	Pathogenic	FALSE	KY
chr3	134627780	G	A	stop_gained	HIGH	YES	singleton	1	0	1	0	1.147e-05	Pathogenic	FALSE	CEP63
chr3	134627780	G	A	stop_gained	HIGH	YES	singleton	1	0	1	0	1.147e-05	Pathogenic	FALSE	KY
chr3	13480348	A	C	start_lost	HIGH	YES	rare	2	0	0	0	2.293e-05	Likely_pathogenic	FALSE	HDAC11
chr3	136152183	TCAGA	T	frameshift_variant	HIGH	YES	singleton	1	0	1	0	1.147e-05	Likely_pathogenic	FALSE	MSL2
chr3	136250557	GAGTGAGTCCTGAGGGGCCTA	G	splice_donor_variant	HIGH	YES	singleton	1	0	1	0	1.147e-05	Likely_pathogenic	FALSE	PCCB
chr3	136256577	C	CT	frameshift_variant	HIGH	YES	rare	2	0	0	0	2.293e-05	Pathogenic	FALSE	PCCB
chr3	136316958	A	AT	frameshift_variant	HIGH	YES	rare	36	0	0	0	0.00041277	Pathogenic	FALSE	PCCB
chr3	136317066	T	C	splice_donor_variant	HIGH	YES	singleton	1	0	1	0	1.147e-05	Pathogenic	FALSE	PCCB
chr3	136326821	C	A	stop_gained	HIGH	YES	rare	2	0	0	0	2.293e-05	Pathogenic	FALSE	PCCB
chr3	136326875	T	TGGTAGACGTAC	frameshift_variant	HIGH	YES	singleton	NA	NA	NA	NA	NA	Pathogenic	FALSE	PCCB
chr3	136326877	A	AGGCT	frameshift_variant	HIGH	YES	singleton	NA	NA	NA	NA	NA	Pathogenic	FALSE	PCCB
chr3	136326879	CA	C	frameshift_variant	HIGH	YES	singleton	NA	NA	NA	NA	NA	Pathogenic	FALSE	PCCB
chr3	136326881	C	CT	frameshift_variant	HIGH	YES	singleton	1	0	1	0	1.147e-05	Pathogenic	FALSE	PCCB
chr3	136326883	T	TCCAGGAACAGG	frameshift_variant	HIGH	YES	singleton	NA	NA	NA	NA	NA	Pathogenic	FALSE	PCCB
chr3	136326884	T	TCAAGAATATAACGG	frameshift_variant	HIGH	YES	singleton	NA	NA	NA	NA	NA	Pathogenic	FALSE	PCCB
chr3	136326888	TG	T	frameshift_variant	HIGH	YES	singleton	NA	NA	NA	NA	NA	Pathogenic	FALSE	PCCB
chr3	136326891	T	TC	frameshift_variant	HIGH	YES	singleton	NA	NA	NA	NA	NA	Pathogenic	FALSE	PCCB
chr3	136328756	A	C	splice_acceptor_variant	HIGH	YES	rare	6	0	0	0	6.879e-05	Pathogenic	FALSE	PCCB
chr3	136328756	A	G	splice_acceptor_variant	HIGH	YES	singleton	1	0	1	0	1.147e-05	Pathogenic	FALSE	PCCB
chr3	136328757	G	C	splice_acceptor_variant	HIGH	YES	singleton	1	0	1	0	1.147e-05	Pathogenic	FALSE	PCCB
chr3	136329925	C	T	stop_gained	HIGH	YES	rare	4	0	0	0	4.586e-05	Pathogenic	FALSE	PCCB
chr3	136958202	G	A	splice_donor_variant	HIGH	YES	rare	8	0	0	0	9.173e-05	Likely_pathogenic	FALSE	IL20RB
chr3	1373628	TG	T	frameshift_variant	HIGH	YES	rare	3	0	0	0	3.44e-05	Pathogenic	FALSE	CNTN6
chr3	1374047	C	A	stop_gained	HIGH	YES	rare	2	0	0	0	2.293e-05	Pathogenic	FALSE	CNTN6
chr3	138068150	C	A	splice_donor_variant	HIGH	YES	singleton	1	0	1	0	1.147e-05	Pathogenic	FALSE	DZIP1L
chr3	138068260	G	A	stop_gained	HIGH	YES	singleton	1	0	1	0	1.147e-05	Pathogenic	FALSE	DZIP1L
chr3	138081739	AC	A	frameshift_variant	HIGH	YES	rare	6	0	0	0	6.879e-05	Pathogenic	FALSE	DZIP1L
chr3	138088408	G	A	stop_gained	HIGH	YES	rare	2	0	0	0	2.293e-05	Pathogenic	FALSE	DZIP1L
chr3	138088453	G	A	stop_gained	HIGH	YES	rare	4	0	0	0	4.586e-05	Pathogenic	FALSE	DZIP1L
chr3	138103893	G	A	stop_gained	HIGH	YES	singleton	1	0	1	0	1.147e-05	Likely_pathogenic	FALSE	DZIP1L
chr3	138289069	C	T	stop_gained	HIGH	YES	rare	5	0	0	0	5.733e-05	Pathogenic	FALSE	ARMC8
chr3	138289069	C	T	stop_gained	HIGH	YES	rare	5	0	0	0	5.733e-05	Pathogenic	FALSE	NME9
chr3	138290572	C	T	stop_gained	HIGH	YES	singleton	1	0	1	0	1.147e-05	Pathogenic	FALSE	ARMC8
chr3	138290572	C	T	stop_gained	HIGH	YES	singleton	1	0	1	0	1.147e-05	Pathogenic	FALSE	NME9
chr3	1383292	G	A	splice_acceptor_variant	HIGH	YES	singleton	1	0	1	0	1.147e-05	Pathogenic	FALSE	CNTN6
chr3	138329301	A	G	splice_donor_variant	HIGH	YES	rare	3	0	0	0	3.44e-05	Likely_pathogenic	FALSE	NME9
chr3	138348769	T	G	splice_donor_variant	HIGH	YES	singleton	1	0	1	0	1.147e-05	Likely_pathogenic	FALSE	MRAS
chr3	138435126	G	A	splice_donor_variant	HIGH	YES	singleton	1	0	1	0	1.147e-05	Likely_pathogenic	FALSE	ESYT3
chr3	138476816	A	G	splice_acceptor_variant	HIGH	YES	rare	11	0	0	0	0.00012612	Likely_pathogenic	FALSE	ESYT3
chr3	1385798	G	C	splice_donor_variant	HIGH	YES	singleton	1	0	1	0	1.147e-05	Pathogenic	FALSE	CNTN6
chr3	1385799	T	G	splice_donor_variant	HIGH	YES	singleton	1	0	1	0	1.147e-05	Pathogenic	FALSE	CNTN6
chr3	138707237	A	C	stop_gained	HIGH	YES	singleton	1	0	1	0	1.147e-05	Pathogenic	FALSE	PIK3CB
chr3	138742653	ATGTT	A	frameshift_variant	HIGH	YES	singleton	1	0	1	0	1.147e-05	Pathogenic	FALSE	PIK3CB
chr3	138946078	A	C	stop_gained	HIGH	YES	rare	5	0	0	0	5.733e-05	Likely_pathogenic	FALSE	FOXL2
chr3	139348158	A	G	splice_acceptor_variant	HIGH	YES	singleton	1	0	1	0	1.147e-05	Likely_pathogenic	FALSE	MRPS22
chr3	139350236	G	T	stop_gained	HIGH	YES	singleton	1	0	1	0	1.147e-05	Pathogenic	FALSE	MRPS22
chr3	139350245	C	T	stop_gained	HIGH	YES	rare	4	0	0	0	4.586e-05	Pathogenic	FALSE	MRPS22
chr3	139350292	AC	A	frameshift_variant	HIGH	YES	rare	4	0	0	0	4.586e-05	Pathogenic	FALSE	MRPS22
chr3	139352734	TA	T	frameshift_variant	HIGH	YES	singleton	1	0	1	0	1.147e-05	Pathogenic	FALSE	MRPS22
chr3	139352793	G	T	splice_donor_variant	HIGH	YES	rare	2	0	0	0	2.293e-05	Pathogenic	FALSE	MRPS22
chr3	139357956	ACT	A	frameshift_variant	HIGH	YES	singleton	1	0	1	0	1.147e-05	Likely_pathogenic	FALSE	COPB2
chr3	139454728	C	G	splice_donor_variant	HIGH	YES	singleton	1	0	1	0	1.147e-05	Likely_pathogenic	FALSE	RBP2
chr3	1401436	C	CAAGCCAACCACCAGCAAACATT	frameshift_variant	HIGH	YES	singleton	1	0	1	0	1.147e-05	Pathogenic	FALSE	CNTN6
chr3	1402487	G	A	splice_donor_variant	HIGH	YES	singleton	1	0	1	0	1.147e-05	Pathogenic	FALSE	CNTN6
chr3	140678571	G	A	splice_donor_variant	HIGH	YES	rare	5	0	0	0	5.733e-05	Likely_pathogenic	FALSE	TRIM42
chr3	14124653	A	C	splice_donor_variant	HIGH	YES	singleton	1	0	1	0	1.147e-05	Likely_pathogenic	FALSE	CHCHD4
chr3	14124676	T	G	start_lost	HIGH	YES	singleton	1	0	1	0	1.147e-05	Likely_pathogenic	FALSE	CHCHD4
chr3	14129410	A	G	splice_acceptor_variant	HIGH	YES	rare	13	1	0	0	0.00017199	Likely_pathogenic	FALSE	TMEM43
chr3	14129441	T	TGTCAAAGTTAAAACCA	frameshift_variant	HIGH	YES	singleton	1	0	1	0	1.147e-05	Likely_pathogenic	FALSE	TMEM43
chr3	14131591	TC	T	frameshift_variant	HIGH	YES	rare	4	0	0	0	4.586e-05	Pathogenic	FALSE	TMEM43
chr3	14132875	G	A	stop_gained	HIGH	YES	rare	2	0	0	0	2.293e-05	Pathogenic	FALSE	TMEM43
chr3	14134842	T	TTC	frameshift_variant	HIGH	YES	singleton	1	0	1	0	1.147e-05	Pathogenic	FALSE	TMEM43
chr3	14139271	T	TTA	frameshift_variant	HIGH	YES	singleton	1	0	1	0	1.147e-05	Likely_pathogenic	FALSE	TMEM43
chr3	14148732	C	G	splice_acceptor_variant	HIGH	YES	rare	29	0	0	0	0.00033251	Pathogenic	FALSE	XPC
chr3	14152376	TC	T	frameshift_variant	HIGH	YES	rare	3	0	0	0	3.44e-05	Pathogenic	FALSE	XPC
chr3	14158238	GCA	G	frameshift_variant	HIGH	YES	rare	4	0	0	0	4.586e-05	Pathogenic	FALSE	XPC
chr3	14158640	G	A	stop_gained	HIGH	YES	rare	3	0	0	0	3.44e-05	Pathogenic	FALSE	XPC
chr3	141780373	G	C	splice_acceptor_variant	HIGH	YES	singleton	1	0	1	0	1.147e-05	Likely_pathogenic	FALSE	GRK7
chr3	142165772	T	G	splice_acceptor_variant	HIGH	YES	rare	2	0	0	0	2.293e-05	Likely_pathogenic	FALSE	GK5
chr3	142458998	CCAGT	C	frameshift_variant	HIGH	YES	rare	3	0	0	0	3.44e-05	Pathogenic	FALSE	ATR
chr3	142459227	C	T	stop_gained	HIGH	YES	singleton	1	0	1	0	1.147e-05	Pathogenic	FALSE	ATR
chr3	142466434	G	A	stop_gained	HIGH	YES	rare	5	0	0	0	5.733e-05	Pathogenic	FALSE	ATR
chr3	142498739	G	A	stop_gained	HIGH	YES	rare	4	0	0	0	4.586e-05	Pathogenic	FALSE	ATR
chr3	142536107	C	T	splice_donor_variant	HIGH	YES	singleton	1	0	1	0	1.147e-05	Pathogenic	FALSE	ATR
chr3	142538601	GC	G	frameshift_variant	HIGH	YES	singleton	1	0	1	0	1.147e-05	Pathogenic	FALSE	ATR
chr3	142541033	G	GC	frameshift_variant	HIGH	YES	singleton	1	0	1	0	1.147e-05	Pathogenic	FALSE	ATR
chr3	142556576	C	G	splice_acceptor_variant	HIGH	YES	singleton	1	0	1	0	1.147e-05	Pathogenic	FALSE	ATR
chr3	142558633	CT	C	frameshift_variant	HIGH	YES	singleton	1	0	1	0	1.147e-05	Pathogenic	FALSE	ATR
chr3	142559422	G	A	stop_gained	HIGH	YES	rare	10	0	0	0	0.00011466	Pathogenic	FALSE	ATR
chr3	142562452	TAGAC	T	frameshift_variant	HIGH	YES	singleton	1	0	1	0	1.147e-05	Likely_pathogenic	FALSE	ATR
chr3	142562579	CCA	C	frameshift_variant	HIGH	YES	singleton	1	0	1	0	1.147e-05	Pathogenic	FALSE	ATR
chr3	142888812	A	G	splice_donor_variant	HIGH	YES	singleton	1	0	1	0	1.147e-05	Likely_pathogenic	FALSE	PCOLCE2
chr3	142888813	C	T	splice_donor_variant	HIGH	YES	rare	7	0	0	0	8.026e-05	Likely_pathogenic	FALSE	PCOLCE2
chr3	143832222	C	G	splice_acceptor_variant	HIGH	YES	rare	2	0	0	0	2.293e-05	Likely_pathogenic	FALSE	SLC9A9
chr3	146071125	G	A	stop_gained	HIGH	YES	singleton	1	0	1	0	1.147e-05	Pathogenic	FALSE	PLOD2
chr3	146071406	AC	A	frameshift_variant	HIGH	YES	singleton	1	0	1	0	1.147e-05	Pathogenic	FALSE	PLOD2
chr3	146079199	G	A	stop_gained	HIGH	YES	rare	2	0	0	0	2.293e-05	Pathogenic	FALSE	PLOD2
chr3	146110375	AGACCACTTTGTGGTTTGCCT	A	frameshift_variant	HIGH	YES	singleton	1	0	1	0	1.147e-05	Pathogenic	FALSE	PLOD2
chr3	146121209	T	TTCCA	frameshift_variant	HIGH	YES	singleton	1	0	1	0	1.147e-05	Pathogenic	FALSE	PLOD2
chr3	146160983	C	A	stop_gained	HIGH	YES	singleton	1	0	1	0	1.147e-05	Likely_pathogenic	FALSE	PLOD2
chr3	146441757	C	T	splice_donor_variant	HIGH	YES	singleton	1	0	1	0	1.147e-05	Pathogenic	FALSE	PLSCR2
chr3	146454154	G	A	stop_gained	HIGH	YES	singleton	1	0	1	0	1.147e-05	Pathogenic	FALSE	PLSCR2
chr3	146455307	G	A	stop_gained	HIGH	YES	singleton	1	0	1	0	1.147e-05	Pathogenic	FALSE	PLSCR2
chr3	146455431	CAT	C	frameshift_variant	HIGH	YES	rare	2	0	0	0	2.293e-05	Pathogenic	FALSE	PLSCR2
chr3	146455444	TC	T	frameshift_variant	HIGH	YES	singleton	1	0	1	0	1.147e-05	Pathogenic	FALSE	PLSCR2
chr3	146458446	ATATC	A	frameshift_variant	HIGH	YES	rare	5	0	0	0	5.733e-05	Likely_pathogenic	FALSE	PLSCR2
chr3	146459848	CTGACT	C	frameshift_variant	HIGH	YES	rare	6	0	0	0	6.879e-05	Likely_pathogenic	FALSE	PLSCR2
chr3	146589651	A	G	splice_donor_variant	HIGH	YES	rare	2	0	0	0	2.293e-05	Likely_pathogenic	FALSE	PLSCR5
chr3	146591882	C	T	splice_acceptor_variant	HIGH	YES	singleton	1	0	1	0	1.147e-05	Likely_pathogenic	FALSE	PLSCR5
chr3	14819089	G	GC	frameshift_variant	HIGH	YES	rare	2	0	0	0	2.293e-05	Likely_pathogenic	FALSE	FGD5
chr3	14821019	A	T	stop_gained	HIGH	YES	singleton	1	0	1	0	1.147e-05	Pathogenic	FALSE	FGD5
chr3	14821423	T	G	stop_gained	HIGH	YES	singleton	1	0	1	0	1.147e-05	Pathogenic	FALSE	FGD5
chr3	148698128	G	C	splice_donor_variant	HIGH	YES	rare	4	0	0	0	4.586e-05	Likely_pathogenic	FALSE	AGTR1
chr3	148741410	T	TC	frameshift_variant	HIGH	YES	singleton	1	0	1	0	1.147e-05	Likely_pathogenic	FALSE	AGTR1
chr3	148741534	C	T	stop_gained	HIGH	YES	singleton	1	0	1	0	1.147e-05	Likely_pathogenic	FALSE	AGTR1
chr3	148994225	A	AC	frameshift_variant	HIGH	YES	singleton	1	0	1	0	1.147e-05	Likely_pathogenic	FALSE	GYG1
chr3	149009277	TG	T	frameshift_variant	HIGH	YES	rare	4	0	0	0	4.586e-05	Pathogenic	FALSE	GYG1
chr3	149024090	C	T	stop_gained	HIGH	YES	rare	2	0	0	0	2.293e-05	Pathogenic	FALSE	GYG1
chr3	149024263	T	G	stop_gained	HIGH	YES	singleton	1	0	1	0	1.147e-05	Pathogenic	FALSE	GYG1
chr3	149026850	C	T	stop_gained	HIGH	YES	rare	2	0	0	0	2.293e-05	Likely_pathogenic	FALSE	GYG1
chr3	149140105	C	T	stop_gained	HIGH	YES	rare	2	0	0	0	2.293e-05	Pathogenic	FALSE	HPS3
chr3	149140347	TC	T	frameshift_variant	HIGH	YES	singleton	1	0	1	0	1.147e-05	Pathogenic	FALSE	HPS3
chr3	149141190	T	C	splice_donor_variant	HIGH	YES	singleton	1	0	1	0	1.147e-05	Pathogenic	FALSE	HPS3
chr3	149150613	G	GT	frameshift_variant	HIGH	YES	singleton	1	0	1	0	1.147e-05	Pathogenic	FALSE	HPS3
chr3	149157533	T	G	splice_donor_variant	HIGH	YES	rare	2	0	0	0	2.293e-05	Pathogenic	FALSE	HPS3
chr3	149158664	A	C	splice_acceptor_variant	HIGH	YES	rare	2	0	0	0	2.293e-05	Pathogenic	FALSE	HPS3
chr3	149158739	GC	G	frameshift_variant	HIGH	YES	singleton	1	0	1	0	1.147e-05	Pathogenic	FALSE	HPS3
chr3	149158780	C	G	stop_gained	HIGH	YES	rare	6	1	0	0	9.173e-05	Pathogenic	FALSE	HPS3
chr3	149160122	C	CAGAA	frameshift_variant	HIGH	YES	singleton	1	0	1	0	1.147e-05	Pathogenic	FALSE	HPS3
chr3	149162188	T	A	stop_gained	HIGH	YES	rare	2	0	0	0	2.293e-05	Pathogenic	FALSE	HPS3
chr3	149162247	ACT	A	frameshift_variant	HIGH	YES	rare	3	0	0	0	3.44e-05	Pathogenic	FALSE	HPS3
chr3	149162743	G	A	stop_gained	HIGH	YES	singleton	1	0	1	0	1.147e-05	Pathogenic	FALSE	HPS3
chr3	149162743	G	A	stop_gained	HIGH	YES	singleton	1	0	1	0	1.147e-05	Pathogenic	FALSE	CP
chr3	149163935	C	CT	frameshift_variant	HIGH	YES	singleton	1	0	1	0	1.147e-05	Pathogenic	FALSE	HPS3
chr3	149163935	C	CT	frameshift_variant	HIGH	YES	singleton	1	0	1	0	1.147e-05	Pathogenic	FALSE	CP
chr3	149163947	C	T	stop_gained	HIGH	YES	singleton	1	0	1	0	1.147e-05	Pathogenic	FALSE	HPS3
chr3	149163947	C	T	stop_gained	HIGH	YES	singleton	1	0	1	0	1.147e-05	Pathogenic	FALSE	CP
chr3	149163950	G	A	splice_donor_variant	HIGH	YES	rare	2	0	0	0	2.293e-05	Pathogenic	FALSE	HPS3
chr3	149163950	G	A	splice_donor_variant	HIGH	YES	rare	2	0	0	0	2.293e-05	Pathogenic	FALSE	CP
chr3	149167179	T	TA	frameshift_variant	HIGH	YES	rare	2	0	0	0	2.293e-05	Pathogenic	FALSE	HPS3
chr3	149167179	T	TA	frameshift_variant	HIGH	YES	rare	2	0	0	0	2.293e-05	Pathogenic	FALSE	CP
chr3	149182030	ACT	A	frameshift_variant	HIGH	YES	singleton	1	0	1	0	1.147e-05	Pathogenic	FALSE	CP
chr3	149185438	TA	T	frameshift_variant	HIGH	YES	rare	16	0	0	0	0.00018345	Pathogenic	FALSE	CP
chr3	149188110	AGTTGTAAACATTCTAAT	A	frameshift_variant	HIGH	YES	singleton	1	0	1	0	1.147e-05	Pathogenic	FALSE	CP
chr3	149188156	TC	T	frameshift_variant	HIGH	YES	rare	2	0	0	0	2.293e-05	Pathogenic	FALSE	CP
chr3	149202168	ACT	A	frameshift_variant	HIGH	YES	singleton	1	0	1	0	1.147e-05	Pathogenic	FALSE	CP
chr3	149206237	TC	T	frameshift_variant	HIGH	YES	rare	3	0	0	0	3.44e-05	Pathogenic	FALSE	CP
chr3	149206254	G	C	stop_gained	HIGH	YES	singleton	1	0	1	0	1.147e-05	Pathogenic	FALSE	CP
chr3	149209273	CA	C	frameshift_variant	HIGH	YES	rare	3	0	0	0	3.44e-05	Pathogenic	FALSE	CP
chr3	149209349	G	A	stop_gained	HIGH	YES	singleton	1	0	1	0	1.147e-05	Pathogenic	FALSE	CP
chr3	14947908	T	G	splice_donor_variant	HIGH	YES	singleton	1	0	1	0	1.147e-05	Likely_pathogenic	FALSE	NR2C2
chr3	149657311	T	A	splice_acceptor_variant	HIGH	YES	singleton	1	0	1	0	1.147e-05	Likely_pathogenic	FALSE	WWTR1
chr3	15038056	G	T	stop_gained	HIGH	YES	rare	2	0	0	0	2.293e-05	Pathogenic	FALSE	NR2C2
chr3	150410167	CA	C	frameshift_variant	HIGH	YES	singleton	1	0	1	0	1.147e-05	Pathogenic	FALSE	TSC22D2
chr3	150410170	C	CT	frameshift_variant	HIGH	YES	singleton	1	0	1	0	1.147e-05	Pathogenic	FALSE	TSC22D2
chr3	150562619	C	G	stop_gained	HIGH	YES	singleton	1	0	1	0	1.147e-05	Likely_pathogenic	FALSE	EIF2A
chr3	150882896	C	A	splice_donor_variant	HIGH	YES	singleton	1	0	1	0	1.147e-05	Likely_pathogenic	FALSE	MINDY4B
chr3	150928094	G	A	stop_gained	HIGH	YES	singleton	1	0	1	0	1.147e-05	Pathogenic	FALSE	CLRN1
chr3	150972677	C	CA	frameshift_variant	HIGH	YES	rare	2	0	0	0	2.293e-05	Pathogenic	FALSE	CLRN1
chr3	151165843	TA	T	splice_acceptor_variant	HIGH	YES	rare	10	0	0	0	0.00011466	Pathogenic	FALSE	MED12L
chr3	151300200	T	C	splice_acceptor_variant	HIGH	YES	singleton	1	0	1	0	1.147e-05	Likely_pathogenic	FALSE	MED12L
chr3	151300200	T	C	splice_acceptor_variant	HIGH	YES	singleton	1	0	1	0	1.147e-05	Likely_pathogenic	FALSE	GPR87
chr3	151337981	AG	A	frameshift_variant	HIGH	YES	singleton	1	0	1	0	1.147e-05	Likely_pathogenic	FALSE	MED12L
chr3	151337981	AG	A	frameshift_variant	HIGH	YES	singleton	1	0	1	0	1.147e-05	Likely_pathogenic	FALSE	P2RY12
chr3	151337991	C	T	stop_gained	HIGH	YES	singleton	1	0	1	0	1.147e-05	Likely_pathogenic	FALSE	MED12L
chr3	151337991	C	T	stop_gained	HIGH	YES	singleton	1	0	1	0	1.147e-05	Likely_pathogenic	FALSE	P2RY12
chr3	151338186	G	C	stop_gained	HIGH	YES	rare	3	0	0	0	3.44e-05	Likely_pathogenic	FALSE	MED12L
chr3	151338186	G	C	stop_gained	HIGH	YES	rare	3	0	0	0	3.44e-05	Likely_pathogenic	FALSE	P2RY12
chr3	151338249	C	T	stop_gained	HIGH	YES	singleton	1	0	1	0	1.147e-05	Likely_pathogenic	FALSE	MED12L
chr3	151338249	C	T	stop_gained	HIGH	YES	singleton	1	0	1	0	1.147e-05	Likely_pathogenic	FALSE	P2RY12
chr3	151338734	C	CA	frameshift_variant	HIGH	YES	rare	5	0	0	0	5.733e-05	Likely_pathogenic	FALSE	MED12L
chr3	151338734	C	CA	frameshift_variant	HIGH	YES	rare	5	0	0	0	5.733e-05	Likely_pathogenic	FALSE	P2RY12
chr3	151372605	A	T	stop_gained	HIGH	YES	singleton	1	0	1	0	1.147e-05	Pathogenic	FALSE	MED12L
chr3	151372605	A	T	stop_gained	HIGH	YES	singleton	1	0	1	0	1.147e-05	Pathogenic	FALSE	P2RY12
chr3	151384691	C	T	splice_donor_variant	HIGH	YES	rare	6	0	0	0	6.879e-05	Pathogenic	FALSE	MED12L
chr3	151384691	C	T	splice_donor_variant	HIGH	YES	rare	6	0	0	0	6.879e-05	Pathogenic	FALSE	P2RY12
chr3	151390114	C	T	stop_gained	HIGH	YES	singleton	1	0	1	0	1.147e-05	Pathogenic	FALSE	MED12L
chr3	151413239	C	T	stop_gained	HIGH	YES	rare	6	0	0	0	6.879e-05	Pathogenic	FALSE	MED12L
chr3	151413272	C	T	stop_gained	HIGH	YES	singleton	1	0	1	0	1.147e-05	Pathogenic	FALSE	MED12L
chr3	15257114	C	T	splice_acceptor_variant	HIGH	YES	singleton	1	0	1	0	1.147e-05	Likely_pathogenic	FALSE	SH3BP5
chr3	15458197	G	A	stop_gained	HIGH	YES	singleton	1	0	1	0	1.147e-05	Pathogenic	FALSE	COLQ
chr3	15458222	TTCCCCG	T	stop_gained	HIGH	YES	singleton	1	0	1	0	1.147e-05	Pathogenic	FALSE	COLQ
chr3	15466437	C	A	stop_gained	HIGH	YES	rare	2	0	0	0	2.293e-05	Pathogenic	FALSE	COLQ
chr3	15470547	G	A	stop_gained	HIGH	YES	singleton	1	0	1	0	1.147e-05	Pathogenic	FALSE	COLQ
chr3	15478991	G	A	stop_gained	HIGH	YES	rare	31	1	0	0	0.00037837	Pathogenic	FALSE	COLQ
chr3	15488248	G	T	stop_gained	HIGH	YES	rare	3	0	0	0	3.44e-05	Pathogenic	FALSE	COLQ
chr3	15489523	A	C	splice_donor_variant	HIGH	YES	singleton	1	0	1	0	1.147e-05	Pathogenic	FALSE	COLQ
chr3	155084234	C	T	stop_gained	HIGH	YES	singleton	1	0	1	0	1.147e-05	Likely_pathogenic	FALSE	MME
chr3	155116560	G	A	splice_donor_variant	HIGH	YES	rare	22	0	0	0	0.00025225	Likely_pathogenic	FALSE	MME
chr3	155118805	TAA	T	frameshift_variant	HIGH	YES	rare	13	0	0	0	0.00014906	Pathogenic	FALSE	MME
chr3	155142248	AT	A	frameshift_variant	HIGH	YES	singleton	1	0	1	0	1.147e-05	Pathogenic	FALSE	MME
chr3	155148616	C	T	stop_gained	HIGH	YES	singleton	1	0	1	0	1.147e-05	Pathogenic	FALSE	MME
chr3	155160389	G	C	splice_acceptor_variant	HIGH	YES	singleton	1	0	1	0	1.147e-05	Pathogenic	FALSE	MME
chr3	155168626	G	A	splice_donor_variant	HIGH	YES	rare	2	0	0	0	2.293e-05	Pathogenic	FALSE	MME
chr3	155180358	A	G	splice_acceptor_variant	HIGH	YES	singleton	1	0	1	0	1.147e-05	Likely_pathogenic	FALSE	MME
chr3	155488108	C	A	splice_acceptor_variant	HIGH	YES	rare	2	0	0	0	2.293e-05	Pathogenic	FALSE	PLCH1
chr3	155488708	G	A	stop_gained	HIGH	YES	singleton	1	0	1	0	1.147e-05	Pathogenic	FALSE	PLCH1
chr3	155504587	G	A	stop_gained	HIGH	YES	singleton	1	0	1	0	1.147e-05	Pathogenic	FALSE	PLCH1
chr3	155524001	T	TA	frameshift_variant	HIGH	YES	singleton	1	0	1	0	1.147e-05	Pathogenic	FALSE	PLCH1
chr3	155596268	G	A	stop_gained	HIGH	YES	rare	2	0	0	0	2.293e-05	Pathogenic	FALSE	PLCH1
chr3	155704145	C	T	splice_donor_variant	HIGH	YES	rare	4	0	0	0	4.586e-05	Pathogenic	FALSE	PLCH1
chr3	155842521	G	A	stop_gained	HIGH	YES	rare	2	0	0	0	2.293e-05	Pathogenic	FALSE	SLC33A1
chr3	155853669	GC	G	frameshift_variant	HIGH	YES	singleton	1	0	1	0	1.147e-05	Pathogenic	FALSE	SLC33A1
chr3	15635442	G	A	start_lost	HIGH	YES	singleton	1	0	1	0	1.147e-05	Pathogenic	FALSE	BTD
chr3	15635478	CGG	C	frameshift_variant	HIGH	YES	rare	21	0	0	0	0.00024078	Pathogenic	FALSE	BTD
chr3	15635481	CTG	C	frameshift_variant	HIGH	YES	rare	21	0	0	0	0.00024078	Pathogenic	FALSE	BTD
chr3	15644826	GA	G	frameshift_variant	HIGH	YES	singleton	1	0	1	0	1.147e-05	Pathogenic	FALSE	BTD
chr3	15644840	CA	C	frameshift_variant	HIGH	YES	singleton	1	0	1	0	1.147e-05	Pathogenic	FALSE	BTD
chr3	15645175	TG	T	frameshift_variant	HIGH	YES	singleton	1	0	1	0	1.147e-05	Pathogenic	FALSE	BTD
chr3	156704709	ATGTT	A	frameshift_variant	HIGH	YES	singleton	1	0	1	0	1.147e-05	Likely_pathogenic	FALSE	TIPARP
chr3	157045338	A	G	splice_acceptor_variant	HIGH	YES	singleton	1	0	1	0	1.147e-05	Likely_pathogenic	FALSE	LEKR1
chr3	158122135	G	T	stop_gained	HIGH	YES	rare	2	0	0	0	2.293e-05	Likely_pathogenic	FALSE	RSRC1
chr3	158122213	C	T	stop_gained	HIGH	YES	singleton	1	0	1	0	1.147e-05	Pathogenic	FALSE	RSRC1
chr3	158123880	C	A	stop_gained	HIGH	YES	rare	6	0	0	0	6.879e-05	Pathogenic	FALSE	RSRC1
chr3	158460995	A	AG	frameshift_variant	HIGH	YES	singleton	1	0	1	0	1.147e-05	Pathogenic	FALSE	RSRC1
chr3	158537091	G	C	splice_acceptor_variant	HIGH	YES	rare	2	0	0	0	2.293e-05	Likely_pathogenic	FALSE	RSRC1
chr3	158645647	C	T	stop_gained	HIGH	YES	singleton	1	0	1	0	1.147e-05	Pathogenic	FALSE	GFM1
chr3	158645660	CA	C	frameshift_variant	HIGH	YES	rare	3	0	0	0	3.44e-05	Pathogenic	FALSE	GFM1
chr3	158652217	G	GA	frameshift_variant	HIGH	YES	singleton	2	0	0	0	2.293e-05	Pathogenic	FALSE	GFM1
chr3	158653319	C	T	stop_gained	HIGH	YES	rare	6	0	0	0	6.879e-05	Pathogenic	FALSE	GFM1
chr3	158665379	AG	A	frameshift_variant	HIGH	YES	rare	3	0	0	0	3.44e-05	Pathogenic	FALSE	GFM1
chr3	158666361	C	T	stop_gained	HIGH	YES	singleton	1	0	1	0	1.147e-05	Pathogenic	FALSE	GFM1
chr3	158682156	AG	A	frameshift_variant	HIGH	YES	singleton	1	0	1	0	1.147e-05	Pathogenic	FALSE	GFM1
chr3	158682159	T	C	splice_donor_variant	HIGH	YES	singleton	1	0	1	0	1.147e-05	Pathogenic	FALSE	GFM1
chr3	160303982	TC	T	frameshift_variant	HIGH	YES	rare	2	0	0	0	2.293e-05	Pathogenic	FALSE	IFT80
chr3	160565213	C	G	splice_donor_variant	HIGH	YES	singleton	1	0	1	0	1.147e-05	Pathogenic	FALSE	KPNA4
chr3	16175691	G	A	splice_donor_variant	HIGH	YES	rare	2	0	0	0	2.293e-05	Likely_pathogenic	FALSE	GALNT15
chr3	16212764	GT	G	splice_donor_variant	HIGH	YES	rare	5	0	0	0	5.733e-05	Likely_pathogenic	FALSE	GALNT15
chr3	16264231	T	A	splice_acceptor_variant	HIGH	YES	singleton	1	0	1	0	1.147e-05	Likely_pathogenic	FALSE	DPH3
chr3	16264875	A	G	start_lost	HIGH	YES	rare	9	0	0	0	0.00010319	Pathogenic	FALSE	DPH3
chr3	164987137	C	A	splice_donor_variant	HIGH	YES	singleton	1	0	1	0	1.147e-05	Pathogenic	FALSE	SI
chr3	164987174	G	A	stop_gained	HIGH	YES	singleton	1	0	1	0	1.147e-05	Pathogenic	FALSE	SI
chr3	164994273	G	A	stop_gained	HIGH	YES	rare	43	0	0	0	0.00049303	Pathogenic	FALSE	SI
chr3	164996625	G	GA	frameshift_variant	HIGH	YES	rare	6	1	0	0	9.173e-05	Pathogenic	FALSE	SI
chr3	164996736	A	G	splice_donor_variant	HIGH	YES	rare	17	0	0	0	0.00019492	Pathogenic	FALSE	SI
chr3	164998563	T	TC	frameshift_variant	HIGH	YES	singleton	1	0	1	0	1.147e-05	Pathogenic	FALSE	SI
chr3	164998597	CT	C	frameshift_variant	HIGH	YES	rare	2	0	0	0	2.293e-05	Pathogenic	FALSE	SI
chr3	164998622	CG	C	frameshift_variant	HIGH	YES	rare	2	0	0	0	2.293e-05	Pathogenic	FALSE	SI
chr3	165007909	A	G	splice_donor_variant	HIGH	YES	singleton	1	0	1	0	1.147e-05	Pathogenic	FALSE	SI
chr3	165015132	A	T	stop_gained	HIGH	YES	singleton	NA	NA	NA	NA	NA	Pathogenic	FALSE	SI
chr3	165017772	G	A	stop_gained	HIGH	YES	rare	3	1	0	0	5.733e-05	Pathogenic	FALSE	SI
chr3	165018067	C	T	splice_acceptor_variant	HIGH	YES	singleton	1	0	1	0	1.147e-05	Pathogenic	FALSE	SI
chr3	165021309	A	C	stop_gained	HIGH	YES	singleton	1	0	1	0	1.147e-05	Pathogenic	FALSE	SI
chr3	165023622	G	C	stop_gained	HIGH	YES	rare	17	0	0	0	0.00019492	Pathogenic	FALSE	SI
chr3	165023740	GA	G	frameshift_variant	HIGH	YES	singleton	1	0	1	0	1.147e-05	Pathogenic	FALSE	SI
chr3	165030711	C	T	splice_donor_variant	HIGH	YES	rare	0	1	0	1	2.293e-05	Likely_pathogenic	FALSE	SI
chr3	165030797	G	T	stop_gained	HIGH	YES	singleton	1	0	1	0	1.147e-05	Pathogenic	FALSE	SI
chr3	165030846	T	A	stop_gained	HIGH	YES	singleton	1	0	1	0	1.147e-05	Pathogenic	FALSE	SI
chr3	165032600	ACTGT	A	frameshift_variant	HIGH	YES	rare	4	1	0	0	6.879e-05	Pathogenic	FALSE	SI
chr3	165037925	C	A	stop_gained	HIGH	YES	singleton	1	0	1	0	1.147e-05	Pathogenic	FALSE	SI
chr3	165038000	G	A	stop_gained	HIGH	YES	singleton	1	0	1	0	1.147e-05	Pathogenic	FALSE	SI
chr3	165043058	C	T	splice_donor_variant	HIGH	YES	rare	2	0	0	0	2.293e-05	Likely_pathogenic	FALSE	SI
chr3	165046901	CCATGAAG	C	frameshift_variant	HIGH	YES	singleton	1	0	1	0	1.147e-05	Pathogenic	FALSE	SI
chr3	165049198	A	AGCATCCAT	frameshift_variant	HIGH	YES	rare	2	0	0	0	2.293e-05	Pathogenic	FALSE	SI
chr3	165055260	G	T	stop_gained	HIGH	YES	singleton	1	0	1	0	1.147e-05	Pathogenic	FALSE	SI
chr3	165059061	G	A	stop_gained	HIGH	YES	rare	4	0	0	0	4.586e-05	Pathogenic	FALSE	SI
chr3	165062382	G	A	stop_gained	HIGH	YES	rare	3	0	0	0	3.44e-05	Pathogenic	FALSE	SI
chr3	165063496	C	A	stop_gained	HIGH	YES	rare	29	1	0	0	0.00035544	Pathogenic	FALSE	SI
chr3	165065379	G	C	stop_gained	HIGH	YES	singleton	1	0	1	0	1.147e-05	Pathogenic	FALSE	SI
chr3	165068832	C	T	splice_acceptor_variant	HIGH	YES	singleton	1	0	1	0	1.147e-05	Pathogenic	FALSE	SI
chr3	165076000	T	A	stop_gained	HIGH	YES	singleton	1	0	1	0	1.147e-05	Likely_pathogenic	FALSE	SI
chr3	165786275	C	T	stop_gained	HIGH	YES	rare	2	0	0	0	2.293e-05	Likely_pathogenic	FALSE	BCHE
chr3	165829875	G	GA	frameshift_variant	HIGH	YES	rare	2	0	0	0	2.293e-05	Pathogenic	FALSE	BCHE
chr3	165830240	TA	T	frameshift_variant	HIGH	YES	rare	2	0	0	0	2.293e-05	Pathogenic	FALSE	BCHE
chr3	165830285	AGAATGGCTCTGGTGAACAAT	A	frameshift_variant	HIGH	YES	rare	2	0	0	0	2.293e-05	Pathogenic	FALSE	BCHE
chr3	165830598	A	AC	frameshift_variant	HIGH	YES	rare	62	1	0	0	0.00073381	Pathogenic	FALSE	BCHE
chr3	165830826	G	A	stop_gained	HIGH	YES	rare	2	0	0	0	2.293e-05	Pathogenic	FALSE	BCHE
chr3	165830933	AT	A	frameshift_variant	HIGH	YES	rare	2	0	0	0	2.293e-05	Pathogenic	FALSE	BCHE
chr3	167305951	C	T	splice_acceptor_variant	HIGH	YES	rare	6	0	0	0	6.879e-05	Likely_pathogenic	FALSE	ZBBX
chr3	167697054	T	TA	frameshift_variant	HIGH	YES	singleton	1	0	1	0	1.147e-05	Pathogenic	FALSE	PDCD10
chr3	169088999	C	T	splice_donor_variant	HIGH	YES	singleton	1	0	1	0	1.147e-05	Pathogenic	FALSE	MECOM
chr3	169381348	C	CTCAAATATTGTAATGAATTTAATTGATGGAAAACCACTAGCAGGAAACGTATTCGAGAGTAATCTCGAAGATTTCACAACAAAGGTAAAAACTGTCACAGCTT	stop_gained	HIGH	YES	singleton	1	0	1	0	1.147e-05	Pathogenic	FALSE	MECOM
chr3	169381348	C	CTCAAATATTGTAATGAATTTAATTGATGGAAAACCACTAGCAGGAAACGTATTCGAGAGTAATCTCGAAGATTTCACAACAAAGGTAAAAACTGTCACAGCTT	frameshift_variant	HIGH	YES	singleton	1	0	1	0	1.147e-05	Pathogenic	FALSE	MECOM
chr3	169796213	C	T	splice_donor_variant	HIGH	YES	rare	7	0	0	0	8.026e-05	Likely_pathogenic	FALSE	LRRC34
chr3	169854812	C	G	splice_donor_variant	HIGH	YES	singleton	1	0	1	0	1.147e-05	Likely_pathogenic	FALSE	LRRC31
chr3	169856504	C	G	splice_acceptor_variant	HIGH	YES	singleton	1	0	1	0	1.147e-05	Likely_pathogenic	FALSE	LRRC31
chr3	169856873	C	T	splice_acceptor_variant	HIGH	YES	rare	2	0	0	0	2.293e-05	Likely_pathogenic	FALSE	LRRC31
chr3	169911822	G	A	splice_donor_variant	HIGH	YES	singleton	1	0	1	0	1.147e-05	Pathogenic	FALSE	SAMD7
chr3	169919456	A	G	splice_acceptor_variant	HIGH	YES	singleton	1	0	1	0	1.147e-05	Pathogenic	FALSE	SAMD7
chr3	169925137	G	A	splice_donor_variant	HIGH	YES	rare	4	0	0	0	4.586e-05	Pathogenic	FALSE	SAMD7
chr3	169927127	A	AC	frameshift_variant	HIGH	YES	singleton	1	0	1	0	1.147e-05	Pathogenic	FALSE	SAMD7
chr3	169938317	G	A	splice_acceptor_variant	HIGH	YES	singleton	1	0	1	0	1.147e-05	Likely_pathogenic	FALSE	SAMD7
chr3	169938317	G	C	splice_acceptor_variant	HIGH	YES	rare	15	0	0	0	0.00017199	Likely_pathogenic	FALSE	SAMD7
chr3	170106930	CATTT	C	frameshift_variant	HIGH	YES	rare	2	0	0	0	2.293e-05	Pathogenic	FALSE	PHC3
chr3	170129291	A	T	stop_gained	HIGH	YES	singleton	1	0	1	0	1.147e-05	Pathogenic	FALSE	PHC3
chr3	171014683	G	A	stop_gained	HIGH	YES	singleton	1	0	1	0	1.147e-05	Likely_pathogenic	FALSE	SLC2A2
chr3	171128758	GA	G	frameshift_variant	HIGH	YES	singleton	1	0	1	0	1.147e-05	Pathogenic	FALSE	TNIK
chr3	171612277	A	G	splice_donor_variant	HIGH	YES	rare	2	0	0	0	2.293e-05	Pathogenic	FALSE	PLD1
chr3	171612278	C	T	splice_donor_variant	HIGH	YES	singleton	1	0	1	0	1.147e-05	Pathogenic	FALSE	PLD1
chr3	171612322	G	A	stop_gained	HIGH	YES	rare	3	0	0	0	3.44e-05	Pathogenic	FALSE	PLD1
chr3	171662102	G	GT	stop_gained	HIGH	YES	singleton	1	0	1	0	1.147e-05	Pathogenic	FALSE	PLD1
chr3	171662102	G	GT	frameshift_variant	HIGH	YES	singleton	1	0	1	0	1.147e-05	Pathogenic	FALSE	PLD1
chr3	171674550	CT	C	frameshift_variant	HIGH	YES	rare	4	0	0	0	4.586e-05	Pathogenic	FALSE	PLD1
chr3	171687415	TG	T	frameshift_variant	HIGH	YES	singleton	1	0	1	0	1.147e-05	Pathogenic	FALSE	PLD1
chr3	171692439	G	A	stop_gained	HIGH	YES	singleton	1	0	1	0	1.147e-05	Pathogenic	FALSE	PLD1
chr3	171709667	C	T	stop_gained	HIGH	YES	rare	3	0	0	0	3.44e-05	Pathogenic	FALSE	PLD1
chr3	171724753	CTG	C	frameshift_variant	HIGH	YES	singleton	1	0	1	0	1.147e-05	Pathogenic	FALSE	PLD1
chr3	171726017	C	T	splice_donor_variant	HIGH	YES	rare	6	0	0	0	6.879e-05	Pathogenic	FALSE	PLD1
chr3	171726070	ACT	A	frameshift_variant	HIGH	YES	singleton	1	0	1	0	1.147e-05	Pathogenic	FALSE	PLD1
chr3	171737570	G	A	stop_gained	HIGH	YES	rare	2	1	0	0	4.586e-05	Pathogenic	FALSE	PLD1
chr3	173604686	ACT	A	frameshift_variant	HIGH	YES	singleton	1	0	1	0	1.147e-05	Likely_pathogenic	FALSE	NLGN1
chr3	173604734	C	T	stop_gained	HIGH	YES	singleton	1	0	1	0	1.147e-05	Pathogenic	FALSE	NLGN1
chr3	174279052	C	T	stop_gained	HIGH	YES	singleton	1	0	1	0	1.147e-05	Pathogenic	FALSE	NLGN1
chr3	179201352	CT	C	frameshift_variant	HIGH	YES	singleton	1	0	1	0	1.147e-05	Pathogenic	FALSE	PIK3CA
chr3	179203782	T	TCA	frameshift_variant	HIGH	YES	singleton	1	0	1	0	1.147e-05	Pathogenic	FALSE	PIK3CA
chr3	179224793	CA	C	frameshift_variant	HIGH	YES	rare	2	0	0	0	2.293e-05	Pathogenic	FALSE	PIK3CA
chr3	179224796	TGAGATCATCTTTAAAAATGGGGATGGTA	T	splice_donor_variant	HIGH	YES	rare	2	0	0	0	2.293e-05	Pathogenic	FALSE	PIK3CA
chr3	180616555	ATTTTC	A	frameshift_variant	HIGH	YES	rare	2	0	0	0	2.293e-05	Pathogenic	FALSE	TTC14
chr3	180616555	ATTTTC	A	frameshift_variant	HIGH	YES	rare	2	0	0	0	2.293e-05	Pathogenic	FALSE	CCDC39
chr3	180616661	TTCA	T	stop_gained	HIGH	YES	singleton	1	0	1	0	1.147e-05	Pathogenic	FALSE	TTC14
chr3	180616661	TTCA	T	stop_gained	HIGH	YES	singleton	1	0	1	0	1.147e-05	Pathogenic	FALSE	CCDC39
chr3	180619290	CTTTG	C	frameshift_variant	HIGH	YES	singleton	1	0	1	0	1.147e-05	Pathogenic	FALSE	CCDC39
chr3	180619829	TA	T	frameshift_variant	HIGH	YES	singleton	1	0	1	0	1.147e-05	Pathogenic	FALSE	CCDC39
chr3	180619954	T	TCGGG	frameshift_variant	HIGH	YES	singleton	1	0	1	0	1.147e-05	Pathogenic	FALSE	CCDC39
chr3	180631498	CCTCTT	C	frameshift_variant	HIGH	YES	rare	2	0	0	0	2.293e-05	Pathogenic	FALSE	CCDC39
chr3	180644154	TCTGATCTG	T	frameshift_variant	HIGH	YES	singleton	1	0	1	0	1.147e-05	Pathogenic	FALSE	CCDC39
chr3	180644165	G	GCTTC	frameshift_variant	HIGH	YES	singleton	1	0	1	0	1.147e-05	Pathogenic	FALSE	CCDC39
chr3	180644179	G	GC	frameshift_variant	HIGH	YES	singleton	1	0	1	0	1.147e-05	Pathogenic	FALSE	CCDC39
chr3	180648299	G	A	stop_gained	HIGH	YES	rare	2	0	0	0	2.293e-05	Pathogenic	FALSE	CCDC39
chr3	180659714	ATC	A	frameshift_variant	HIGH	YES	singleton	1	0	1	0	1.147e-05	Pathogenic	FALSE	CCDC39
chr3	180659724	T	A	stop_gained	HIGH	YES	singleton	1	0	1	0	1.147e-05	Pathogenic	FALSE	CCDC39
chr3	180659758	CAG	C	frameshift_variant	HIGH	YES	rare	3	0	0	0	3.44e-05	Pathogenic	FALSE	CCDC39
chr3	180661932	G	A	stop_gained	HIGH	YES	singleton	1	0	1	0	1.147e-05	Pathogenic	FALSE	CCDC39
chr3	180662000	CAA	C	frameshift_variant	HIGH	YES	singleton	1	0	1	0	1.147e-05	Pathogenic	FALSE	CCDC39
chr3	180962941	G	C	splice_donor_variant	HIGH	YES	rare	4	0	0	0	4.586e-05	Pathogenic	FALSE	FXR1
chr3	180984711	C	T	splice_acceptor_variant	HIGH	YES	rare	3	0	0	0	3.44e-05	Likely_pathogenic	FALSE	DNAJC19
chr3	180985959	G	A	stop_gained	HIGH	YES	rare	2	0	0	0	2.293e-05	Likely_pathogenic	FALSE	DNAJC19
chr3	180988089	G	C	stop_gained	HIGH	YES	singleton	1	0	1	0	1.147e-05	Likely_pathogenic	FALSE	DNAJC19
chr3	183022495	G	GT	stop_gained	HIGH	YES	rare	4	0	0	0	4.586e-05	Pathogenic	FALSE	MCCC1
chr3	183022495	G	GT	frameshift_variant	HIGH	YES	rare	4	0	0	0	4.586e-05	Pathogenic	FALSE	MCCC1
chr3	183039039	AG	A	frameshift_variant	HIGH	YES	rare	2	0	0	0	2.293e-05	Pathogenic	FALSE	MCCC1
chr3	183041720	G	A	stop_gained	HIGH	YES	singleton	1	0	1	0	1.147e-05	Pathogenic	FALSE	MCCC1
chr3	183057311	CG	C	frameshift_variant	HIGH	YES	singleton	1	0	1	0	1.147e-05	Pathogenic	FALSE	MCCC1
chr3	183057343	G	A	stop_gained	HIGH	YES	rare	2	0	0	0	2.293e-05	Pathogenic	FALSE	MCCC1
chr3	183094557	AC	A	splice_donor_variant	HIGH	YES	singleton	1	0	1	0	1.147e-05	Pathogenic	FALSE	MCCC1
chr3	183099317	GCCTCTGCCCACTGAGCCATGGCCCCTCCACCCA	G	splice_donor_variant	HIGH	YES	singleton	1	0	1	0	1.147e-05	Pathogenic	FALSE	MCCC1
chr3	183825547	T	G	start_lost	HIGH	YES	rare	4	0	0	0	4.586e-05	Pathogenic	FALSE	MAP6D1
chr3	184038745	G	A	splice_acceptor_variant	HIGH	YES	rare	9	0	0	0	0.00010319	Likely_pathogenic	FALSE	HTR3D
chr3	184058425	AG	A	splice_acceptor_variant	HIGH	YES	rare	5	0	0	0	5.733e-05	Likely_pathogenic	FALSE	HTR3C
chr3	184059827	G	A	splice_acceptor_variant	HIGH	YES	rare	2	0	0	0	2.293e-05	Likely_pathogenic	FALSE	HTR3C
chr3	184137927	CT	C	frameshift_variant	HIGH	YES	singleton	1	0	1	0	1.147e-05	Pathogenic	FALSE	EIF2B5
chr3	184164286	C	A	stop_gained	HIGH	YES	singleton	1	0	1	0	1.147e-05	Pathogenic	FALSE	DVL3
chr3	184165421	G	A	splice_acceptor_variant	HIGH	YES	singleton	1	0	1	0	1.147e-05	Pathogenic	FALSE	DVL3
chr3	184181226	G	GCGGGAAGCAATCAATTGCCATTGATGACTGCACCTTCCACCAGTGT	frameshift_variant	HIGH	YES	singleton	1	0	1	0	1.147e-05	Pathogenic	FALSE	AP2M1
chr3	184182249	G	GATCAAGCGCATGGCAGGCATGAAGGAATCGCAGATCAGCGCAGAGAT	splice_donor_variant	HIGH	YES	singleton	1	0	1	0	1.147e-05	Pathogenic	FALSE	AP2M1
chr3	18423623	TCAC	T	splice_donor_variant	HIGH	YES	rare	3	0	0	0	3.44e-05	Likely_pathogenic	FALSE	SATB1
chr3	184243625	CCT	C	frameshift_variant	HIGH	YES	singleton	1	0	1	0	1.147e-05	Pathogenic	FALSE	ALG3
chr3	184243895	C	T	stop_gained	HIGH	YES	rare	2	0	0	0	2.293e-05	Pathogenic	FALSE	ALG3
chr3	184245467	C	A	splice_donor_variant	HIGH	YES	rare	17	1	0	0	0.00021785	Pathogenic	FALSE	ALG3
chr3	184245534	GT	G	frameshift_variant	HIGH	YES	singleton	1	0	1	0	1.147e-05	Pathogenic	FALSE	ALG3
chr3	184245563	G	A	stop_gained	HIGH	YES	rare	16	0	0	0	0.00018345	Pathogenic	FALSE	ALG3
chr3	184302678	G	T	splice_acceptor_variant	HIGH	YES	singleton	1	0	1	0	1.147e-05	Pathogenic	FALSE	PSMD2
chr3	184303656	AG	A	frameshift_variant	HIGH	YES	singleton	1	0	1	0	1.147e-05	Pathogenic	FALSE	PSMD2
chr3	184315822	G	GCCCGCCCCCC	frameshift_variant	HIGH	YES	singleton	1	0	1	0	1.147e-05	Likely_pathogenic	FALSE	EIF4G1
chr3	184315822	G	GCCCGCCCCCCC	frameshift_variant	HIGH	YES	singleton	1	0	1	0	1.147e-05	Likely_pathogenic	FALSE	EIF4G1
chr3	184315822	GCCCCCCA	G	frameshift_variant	HIGH	YES	singleton	1	0	1	0	1.147e-05	Likely_pathogenic	FALSE	EIF4G1
chr3	184315825	C	CG	frameshift_variant	HIGH	YES	rare	4	0	0	0	4.586e-05	Likely_pathogenic	FALSE	EIF4G1
chr3	184315829	A	ACC	frameshift_variant	HIGH	YES	singleton	1	0	1	0	1.147e-05	Likely_pathogenic	FALSE	EIF4G1
chr3	184315836	C	CCCAACCCCCCG	frameshift_variant	HIGH	YES	singleton	1	0	1	0	1.147e-05	Likely_pathogenic	FALSE	EIF4G1
chr3	184315839	T	TCCCCCCCCCCCCC	frameshift_variant	HIGH	YES	singleton	1	0	1	0	1.147e-05	Likely_pathogenic	FALSE	EIF4G1
chr3	184315840	C	CAA	frameshift_variant	HIGH	YES	singleton	1	0	1	0	1.147e-05	Likely_pathogenic	FALSE	EIF4G1
chr3	184315844	CG	C	frameshift_variant	HIGH	YES	rare	3	0	0	0	3.44e-05	Likely_pathogenic	FALSE	EIF4G1
chr3	184346801	C	T	splice_acceptor_variant	HIGH	YES	rare	2	0	0	0	2.293e-05	Pathogenic	FALSE	CLCN2
chr3	184352735	A	T	splice_donor_variant	HIGH	YES	singleton	1	0	1	0	1.147e-05	Pathogenic	FALSE	CLCN2
chr3	184354113	C	T	stop_gained	HIGH	YES	singleton	1	0	1	0	1.147e-05	Pathogenic	FALSE	CLCN2
chr3	184355720	CA	C	frameshift_variant	HIGH	YES	rare	2	0	0	0	2.293e-05	Pathogenic	FALSE	CLCN2
chr3	184357258	TAA	T	frameshift_variant	HIGH	YES	singleton	1	0	1	0	1.147e-05	Pathogenic	FALSE	CLCN2
chr3	184358984	G	A	stop_gained	HIGH	YES	rare	9	0	0	0	0.00010319	Likely_pathogenic	FALSE	CLCN2
chr3	184359063	TC	T	frameshift_variant	HIGH	YES	singleton	1	0	1	0	1.147e-05	Pathogenic	FALSE	CLCN2
chr3	184372730	C	CACTCTTAGTAGATCAGCTCTT	stop_gained	HIGH	YES	rare	2	0	0	0	2.293e-05	Likely_pathogenic	FALSE	THPO
chr3	184372927	A	AT	frameshift_variant	HIGH	YES	singleton	1	0	1	0	1.147e-05	Likely_pathogenic	FALSE	THPO
chr3	184372929	A	AGTTACTCGCATTT	stop_gained	HIGH	YES	singleton	1	0	1	0	1.147e-05	Likely_pathogenic	FALSE	THPO
chr3	184372929	A	AGTTACTCGCATTT	frameshift_variant	HIGH	YES	singleton	1	0	1	0	1.147e-05	Likely_pathogenic	FALSE	THPO
chr3	184372932	C	CCACA	frameshift_variant	HIGH	YES	singleton	1	0	1	0	1.147e-05	Likely_pathogenic	FALSE	THPO
chr3	184372935	T	TGG	frameshift_variant	HIGH	YES	singleton	1	0	1	0	1.147e-05	Likely_pathogenic	FALSE	THPO
chr3	184372937	G	GTAAGTCACATACCAATACCAGATGCCTGGAAGT	stop_gained	HIGH	YES	singleton	1	0	1	0	1.147e-05	Likely_pathogenic	FALSE	THPO
chr3	184372943	GC	G	frameshift_variant	HIGH	YES	singleton	1	0	1	0	1.147e-05	Likely_pathogenic	FALSE	THPO
chr3	184372947	AGG	A	frameshift_variant	HIGH	YES	singleton	1	0	1	0	1.147e-05	Likely_pathogenic	FALSE	THPO
chr3	184381760	C	T	stop_gained	HIGH	YES	singleton	1	0	1	0	1.147e-05	Likely_pathogenic	FALSE	CHRD
chr3	185495153	C	T	splice_donor_variant	HIGH	YES	rare	2	0	0	0	2.293e-05	Likely_pathogenic	FALSE	TMEM41A
chr3	185514491	C	T	stop_gained	HIGH	YES	singleton	1	0	1	0	1.147e-05	Pathogenic	FALSE	LIPH
chr3	185519242	GCTCT	G	frameshift_variant	HIGH	YES	singleton	1	0	1	0	1.147e-05	Pathogenic	FALSE	LIPH
chr3	185524128	CTA	C	frameshift_variant	HIGH	YES	rare	3	1	0	0	5.733e-05	Pathogenic	FALSE	LIPH
chr3	185534854	G	A	stop_gained	HIGH	YES	rare	2	0	0	0	2.293e-05	Pathogenic	FALSE	LIPH
chr3	185657291	T	TA	frameshift_variant	HIGH	YES	singleton	1	0	1	0	1.147e-05	Pathogenic	FALSE	IGF2BP2
chr3	186048823	TCA	T	stop_gained	HIGH	YES	rare	2	0	0	0	2.293e-05	Likely_pathogenic	FALSE	ETV5
chr3	186048823	TCA	T	frameshift_variant	HIGH	YES	rare	2	0	0	0	2.293e-05	Likely_pathogenic	FALSE	ETV5
chr3	186079928	GAA	G	frameshift_variant	HIGH	YES	rare	6	0	0	0	6.879e-05	Pathogenic	FALSE	ETV5
chr3	186079931	T	TCG	frameshift_variant	HIGH	YES	rare	4	0	0	0	4.586e-05	Pathogenic	FALSE	ETV5
chr3	186079931	T	TTG	frameshift_variant	HIGH	YES	singleton	1	0	1	0	1.147e-05	Pathogenic	FALSE	ETV5
chr3	186544304	AC	A	splice_donor_variant	HIGH	YES	singleton	1	0	1	0	1.147e-05	Likely_pathogenic	FALSE	CRYGS
chr3	186572181	T	TCCTAGTCCTATGAGTAACATGAAAAACGCCCACATAAGTTTCCAACCCATAGAACTATCCGAAGAAGACTCCGAATTTTCCTTCCAAAAAGTC	stop_gained	HIGH	YES	singleton	NA	NA	NA	NA	NA	Pathogenic	FALSE	DNAJB11
chr3	186720125	T	G	stop_gained	HIGH	YES	singleton	1	0	1	0	1.147e-05	Pathogenic	FALSE	KNG1
chr3	186727258	C	T	stop_gained	HIGH	YES	rare	73	1	0	0	0.00085993	Likely_pathogenic	FALSE	KNG1
chr3	186727333	C	CT	frameshift_variant	HIGH	YES	singleton	1	0	1	0	1.147e-05	Pathogenic	FALSE	KNG1
chr3	186732624	AAC	A	frameshift_variant	HIGH	YES	singleton	1	0	1	0	1.147e-05	Pathogenic	FALSE	KNG1
chr3	186741715	A	ATC	frameshift_variant	HIGH	YES	singleton	1	0	1	0	1.147e-05	Likely_pathogenic	FALSE	KNG1
chr3	186741799	AG	A	frameshift_variant	HIGH	YES	rare	3	0	0	0	3.44e-05	Likely_pathogenic	FALSE	KNG1
chr3	186741846	GA	G	frameshift_variant	HIGH	YES	rare	27	1	0	0	0.00033251	Likely_pathogenic	FALSE	KNG1
chr3	186741887	TA	T	frameshift_variant	HIGH	YES	rare	40	0	0	0	0.00045863	Likely_pathogenic	FALSE	KNG1
chr3	186741958	CAG	C	frameshift_variant	HIGH	YES	rare	3	0	0	0	3.44e-05	Likely_pathogenic	FALSE	KNG1
chr3	186790140	A	G	splice_donor_variant	HIGH	YES	rare	4	0	0	0	4.586e-05	Likely_pathogenic	FALSE	RFC4
chr3	186790141	C	A	splice_donor_variant	HIGH	YES	rare	2	0	0	0	2.293e-05	Likely_pathogenic	FALSE	RFC4
chr3	186790141	C	T	splice_donor_variant	HIGH	YES	singleton	1	0	1	0	1.147e-05	Likely_pathogenic	FALSE	RFC4
chr3	186930835	G	C	splice_donor_variant	HIGH	YES	singleton	1	0	1	0	1.147e-05	Likely_pathogenic	FALSE	ST6GAL1
chr3	187236421	C	CA	frameshift_variant	HIGH	YES	singleton	1	0	1	0	1.147e-05	Likely_pathogenic	FALSE	MASP1
chr3	187253277	TC	T	frameshift_variant	HIGH	YES	rare	4	0	0	0	4.586e-05	Pathogenic	FALSE	MASP1
chr3	189320624	A	G	splice_acceptor_variant	HIGH	YES	rare	3	0	0	0	3.44e-05	Likely_pathogenic	FALSE	TPRG1
chr3	189738775	GT	G	splice_donor_variant	HIGH	YES	rare	2	0	0	0	2.293e-05	Pathogenic	FALSE	TP63
chr3	189970893	T	C	splice_acceptor_variant	HIGH	YES	rare	3	0	0	0	3.44e-05	Pathogenic	FALSE	P3H2
chr3	189973009	G	A	stop_gained	HIGH	YES	singleton	1	0	1	0	1.147e-05	Pathogenic	FALSE	P3H2
chr3	189973910	TTGAG	T	frameshift_variant	HIGH	YES	rare	14	0	0	0	0.00016052	Pathogenic	FALSE	P3H2
chr3	189988925	G	A	stop_gained	HIGH	YES	singleton	1	0	1	0	1.147e-05	Pathogenic	FALSE	P3H2
chr3	189988963	G	GGAGA	frameshift_variant	HIGH	YES	singleton	1	0	1	0	1.147e-05	Pathogenic	FALSE	P3H2
chr3	189994137	A	C	stop_gained	HIGH	YES	singleton	1	0	1	0	1.147e-05	Pathogenic	FALSE	P3H2
chr3	189994238	C	A	stop_gained	HIGH	YES	singleton	1	0	1	0	1.147e-05	Pathogenic	FALSE	P3H2
chr3	189994268	C	A	stop_gained	HIGH	YES	rare	2	0	0	0	2.293e-05	Pathogenic	FALSE	P3H2
chr3	189995421	CTGCTTTTTCG	C	frameshift_variant	HIGH	YES	singleton	1	0	1	0	1.147e-05	Pathogenic	FALSE	P3H2
chr3	190120460	C	CGCGCCGCGCAGTGGCGG	frameshift_variant	HIGH	YES	singleton	1	0	1	0	1.147e-05	Pathogenic	FALSE	P3H2
chr3	190308406	C	T	stop_gained	HIGH	YES	singleton	1	0	1	0	1.147e-05	Likely_pathogenic	FALSE	CLDN16
chr3	190308406	C	T	stop_gained	HIGH	YES	singleton	1	0	1	0	1.147e-05	Likely_pathogenic	FALSE	CLDN1
chr3	190310168	C	A	splice_donor_variant	HIGH	YES	singleton	1	0	1	0	1.147e-05	Pathogenic	FALSE	CLDN16
chr3	190310168	C	A	splice_donor_variant	HIGH	YES	singleton	1	0	1	0	1.147e-05	Pathogenic	FALSE	CLDN1
chr3	190388353	CG	C	frameshift_variant	HIGH	YES	singleton	1	0	1	0	1.147e-05	Likely_pathogenic	FALSE	CLDN16
chr3	191212531	A	G	splice_acceptor_variant	HIGH	YES	rare	3	0	0	0	3.44e-05	Likely_pathogenic	FALSE	OSTN
chr3	191275346	C	A	splice_acceptor_variant	HIGH	YES	singleton	1	0	1	0	1.147e-05	Likely_pathogenic	FALSE	UTS2B
chr3	191278071	C	T	splice_donor_variant	HIGH	YES	rare	71	4	0	0	0.0009058	Likely_pathogenic	FALSE	UTS2B
chr3	191358099	C	T	stop_gained	HIGH	YES	rare	2	0	0	0	2.293e-05	Pathogenic	FALSE	CCDC50
chr3	191361155	A	ATGAGG	frameshift_variant	HIGH	YES	rare	6	0	0	0	6.879e-05	Pathogenic	FALSE	CCDC50
chr3	191369966	GAGAA	G	frameshift_variant	HIGH	YES	singleton	1	0	1	0	1.147e-05	Pathogenic	FALSE	CCDC50
chr3	191375198	A	ATT	frameshift_variant	HIGH	YES	singleton	1	0	1	0	1.147e-05	Pathogenic	FALSE	CCDC50
chr3	193642819	G	T	stop_gained	HIGH	YES	singleton	1	0	1	0	1.147e-05	Pathogenic	FALSE	OPA1
chr3	193655004	CA	C	frameshift_variant	HIGH	YES	singleton	1	0	1	0	1.147e-05	Pathogenic	FALSE	OPA1
chr3	193658917	C	T	stop_gained	HIGH	YES	rare	2	0	0	0	2.293e-05	Pathogenic	FALSE	OPA1
chr3	193667167	CAGTT	C	splice_acceptor_variant	HIGH	YES	singleton	1	0	1	0	1.147e-05	Pathogenic	FALSE	OPA1
chr3	193692066	AAGTT	A	frameshift_variant	HIGH	YES	singleton	1	0	1	0	1.147e-05	Pathogenic	FALSE	OPA1
chr3	193692133	G	T	splice_donor_variant	HIGH	YES	singleton	1	0	1	0	1.147e-05	Pathogenic	FALSE	OPA1
chr3	194361044	AGCCTGT	A	splice_acceptor_variant	HIGH	YES	rare	5	0	0	0	5.733e-05	Likely_pathogenic	FALSE	LRRC15
chr3	194438897	G	A	stop_gained	HIGH	YES	singleton	1	0	1	0	1.147e-05	Pathogenic	FALSE	ATP13A3
chr3	194441462	C	CGTGCATTTTCCACTCGTTGAATCCCCCAAAGATCTAAACCATCTTCAGTTAGAGTTCCAGTCTTGTCAAAGCAAACAAGAT	splice_acceptor_variant	HIGH	YES	singleton	1	0	1	0	1.147e-05	Pathogenic	FALSE	ATP13A3
chr3	194457154	GA	G	frameshift_variant	HIGH	YES	singleton	1	0	1	0	1.147e-05	Pathogenic	FALSE	ATP13A3
chr3	195780987	G	GGTGGATACTGAGGAAGTGTCGGTGACAGGAAGAGGGGTGGCGTGACCGGTGGATGCCGAGGAAGCGTCGGTGACAGGAAGAGGGGTGGTGTCACCTGTGGATACTCAGGAAAAGCTGGTGACAGGAAGAGGGGTGGCGTGACCT	stop_gained	HIGH	YES	singleton	1	0	1	0	1.147e-05	Likely_pathogenic	FALSE	MUC4
chr3	195788016	A	AGTGACAGGAAGAGGCGTGGTGTCACCTGTGGATGCTGAGGAAGGGCTAGTGACAGGCAGAGGGGTGGCCTGACCTGTGGATGCTGAGGAAGCATCGGTGACAAGAAGAGGGGTGGTGTCACCTGTGGATACTTAGGAAAGGCTG	stop_gained	HIGH	YES	singleton	1	0	1	0	1.147e-05	Likely_pathogenic	FALSE	MUC4
chr3	196211168	AC	A	splice_donor_variant	HIGH	YES	singleton	1	0	1	0	1.147e-05	Likely_pathogenic	FALSE	ZDHHC19
chr3	196238801	AG	A	frameshift_variant	HIGH	YES	rare	28	0	0	0	0.00032104	Likely_pathogenic	FALSE	PCYT1A
chr3	196238823	G	GC	frameshift_variant	HIGH	YES	rare	3	0	0	0	3.44e-05	Likely_pathogenic	FALSE	PCYT1A
chr3	196238855	C	CCT	frameshift_variant	HIGH	YES	rare	2	0	0	0	2.293e-05	Likely_pathogenic	FALSE	PCYT1A
chr3	196239594	C	A	stop_gained	HIGH	YES	rare	2	0	0	0	2.293e-05	Likely_pathogenic	FALSE	PCYT1A
chr3	196257877	T	TTCCCAGCTCCTTGTACTGAATATTTTTTCTAGTTTTACTTATTTTTCAAGCGTTCGACGTCACGGGCAATGACCAATTCTTCATCTGTTGGAATAACCAAGACACGAATCTTC	stop_gained	HIGH	YES	singleton	1	0	1	0	1.147e-05	Pathogenic	FALSE	PCYT1A
chr3	196257877	T	TTCCCAGCTCCTTGTACTGAATATTTTTTCTAGTTTTACTTATTTTTCAAGCGTTCGACGTCACGGGCAATGACCAATTCTTCATCTGTTGGAATAACCAAGACACGAATCTTC	frameshift_variant	HIGH	YES	singleton	1	0	1	0	1.147e-05	Pathogenic	FALSE	PCYT1A
chr3	196270520	CTG	C	frameshift_variant	HIGH	YES	singleton	1	0	1	0	1.147e-05	Likely_pathogenic	FALSE	PCYT1A
chr3	196270543	T	A	splice_acceptor_variant	HIGH	YES	rare	3	0	0	0	3.44e-05	Pathogenic	FALSE	PCYT1A
chr3	196296070	C	A	splice_acceptor_variant	HIGH	YES	singleton	1	0	1	0	1.147e-05	Likely_pathogenic	FALSE	DYNLT2B
chr3	196316232	C	T	splice_acceptor_variant	HIGH	YES	rare	27	0	0	0	0.00030958	Pathogenic	FALSE	DYNLT2B
chr3	196318104	C	CA	frameshift_variant	HIGH	YES	rare	2	0	0	0	2.293e-05	Likely_pathogenic	FALSE	DYNLT2B
chr3	196472027	GT	G	frameshift_variant	HIGH	YES	singleton	1	0	1	0	1.147e-05	Likely_pathogenic	FALSE	RNF168
chr3	196472081	TTGTC	T	frameshift_variant	HIGH	YES	singleton	1	0	1	0	1.147e-05	Likely_pathogenic	FALSE	RNF168
chr3	196472105	CGTAA	C	frameshift_variant	HIGH	YES	rare	12	0	0	0	0.00013759	Likely_pathogenic	FALSE	RNF168
chr3	196472108	A	C	stop_gained	HIGH	YES	singleton	1	0	1	0	1.147e-05	Likely_pathogenic	FALSE	RNF168
chr3	196472113	A	C	stop_gained	HIGH	YES	rare	5	0	0	0	5.733e-05	Likely_pathogenic	FALSE	RNF168
chr3	196472269	TTC	T	frameshift_variant	HIGH	YES	rare	2	0	0	0	2.293e-05	Likely_pathogenic	FALSE	RNF168
chr3	196472523	GA	G	frameshift_variant	HIGH	YES	singleton	1	0	1	0	1.147e-05	Likely_pathogenic	FALSE	RNF168
chr3	196472652	C	CT	frameshift_variant	HIGH	YES	singleton	1	0	1	0	1.147e-05	Likely_pathogenic	FALSE	RNF168
chr3	196475309	A	C	stop_gained	HIGH	YES	singleton	1	0	1	0	1.147e-05	Likely_pathogenic	FALSE	RNF168
chr3	196483785	GT	G	frameshift_variant	HIGH	YES	rare	3	0	0	0	3.44e-05	Pathogenic	FALSE	RNF168
chr3	196483791	CTTTG	C	frameshift_variant	HIGH	YES	rare	2	0	0	0	2.293e-05	Pathogenic	FALSE	RNF168
chr3	196487464	G	A	stop_gained	HIGH	YES	rare	3	0	0	0	3.44e-05	Pathogenic	FALSE	RNF168
chr3	196487476	CCTGT	C	frameshift_variant	HIGH	YES	rare	8	0	0	0	9.173e-05	Pathogenic	FALSE	RNF168
chr3	196487500	C	A	stop_gained	HIGH	YES	rare	2	0	0	0	2.293e-05	Pathogenic	FALSE	RNF168
chr3	196488642	C	A	stop_gained	HIGH	YES	rare	3	0	0	0	3.44e-05	Pathogenic	FALSE	RNF168
chr3	196502922	A	T	stop_gained	HIGH	YES	rare	5	0	0	0	5.733e-05	Pathogenic	FALSE	RNF168
chr3	196503145	GA	G	frameshift_variant	HIGH	YES	singleton	1	0	1	0	1.147e-05	Likely_pathogenic	FALSE	RNF168
chr3	196503161	T	A	stop_gained	HIGH	YES	singleton	1	0	1	0	1.147e-05	Likely_pathogenic	FALSE	RNF168
chr3	196660007	G	T	stop_gained	HIGH	YES	singleton	1	0	1	0	1.147e-05	Likely_pathogenic	FALSE	NRROS
chr3	196661162	C	T	stop_gained	HIGH	YES	singleton	1	0	1	0	1.147e-05	Likely_pathogenic	FALSE	NRROS
chr3	196942717	A	G	start_lost	HIGH	YES	rare	69	2	0	0	0.000837	Pathogenic	FALSE	NCBP2AS2
chr3	197681314	AC	A	frameshift_variant	HIGH	YES	singleton	1	0	1	0	1.147e-05	Pathogenic	FALSE	RUBCN
chr3	197683312	GA	G	frameshift_variant	HIGH	YES	singleton	1	0	1	0	1.147e-05	Pathogenic	FALSE	RUBCN
chr3	197683342	C	A	stop_gained	HIGH	YES	singleton	1	0	1	0	1.147e-05	Pathogenic	FALSE	RUBCN
chr3	197694374	C	T	splice_donor_variant	HIGH	YES	singleton	1	0	1	0	1.147e-05	Pathogenic	FALSE	RUBCN
chr3	197701065	T	TCCTCTGCTGGTGAGACGTGC	frameshift_variant	HIGH	YES	singleton	1	0	1	0	1.147e-05	Pathogenic	FALSE	RUBCN
chr3	197701790	G	T	stop_gained	HIGH	YES	singleton	1	0	1	0	1.147e-05	Pathogenic	FALSE	RUBCN
chr3	197718012	G	A	stop_gained	HIGH	YES	singleton	1	0	1	0	1.147e-05	Pathogenic	FALSE	RUBCN
chr3	197718120	AG	A	frameshift_variant	HIGH	YES	singleton	1	0	1	0	1.147e-05	Likely_pathogenic	FALSE	RUBCN
chr3	197736711	C	CAATCCCA	frameshift_variant	HIGH	YES	rare	3	0	0	0	3.44e-05	Likely_pathogenic	FALSE	RUBCN
chr3	23910923	T	C	splice_acceptor_variant	HIGH	YES	rare	3	0	0	0	3.44e-05	Likely_pathogenic	FALSE	NKIRAS1
chr3	24146735	G	A	stop_gained	HIGH	YES	singleton	1	0	1	0	1.147e-05	Pathogenic	FALSE	THRB
chr3	24190319	GC	G	frameshift_variant	HIGH	YES	singleton	1	0	1	0	1.147e-05	Likely_pathogenic	FALSE	THRB
chr3	24494650	AC	A	splice_donor_variant	HIGH	YES	singleton	1	0	1	0	1.147e-05	Pathogenic	FALSE	THRB
chr3	25594623	CAT	C	frameshift_variant	HIGH	YES	rare	3	0	0	0	3.44e-05	Likely_pathogenic	FALSE	RARB
chr3	25604847	C	A	stop_gained	HIGH	YES	rare	NA	NA	NA	NA	NA	Pathogenic	FALSE	TOP2B
chr3	25607216	TTATC	T	frameshift_variant	HIGH	YES	singleton	1	0	1	0	1.147e-05	Pathogenic	FALSE	TOP2B
chr3	25609226	TTC	T	frameshift_variant	HIGH	YES	singleton	1	0	1	0	1.147e-05	Pathogenic	FALSE	TOP2B
chr3	25615474	G	GCTTTTTCAGCGTCTTCTTTAGCTTTTGTTAATTCAGCGTTAGCGTCTTCTTTAACCTTATCAGCATCAGCTTTAGCTTTTTCAGCAGCTTTTACATCAGCAGCTTTTTGTTCTGCTTTAGC	stop_gained	HIGH	YES	singleton	1	0	1	0	1.147e-05	Pathogenic	FALSE	TOP2B
chr3	25615474	G	GCTTTTTCAGCGTCTTCTTTAGCTTTTGTTAATTCAGCGTTAGCGTCTTCTTTAACCTTATCAGCATCAGCTTTAGCTTTTTCAGCAGCTTTTACATCAGCAGCTTTTTGTTCTGCTTTAGC	frameshift_variant	HIGH	YES	singleton	1	0	1	0	1.147e-05	Pathogenic	FALSE	TOP2B
chr3	25620719	ACTGTGTTTCTGTCCACTACAAAT	A	frameshift_variant	HIGH	YES	singleton	1	0	1	0	1.147e-05	Pathogenic	FALSE	TOP2B
chr3	25664258	C	CACGGTCACCTCCCTCTTGTCCGGCATAA	stop_gained	HIGH	YES	singleton	1	0	1	0	1.147e-05	Likely_pathogenic	FALSE	TOP2B
chr3	25664258	C	CACGGTCACCTCCCTCTTGTCCGGCATAA	frameshift_variant	HIGH	YES	singleton	1	0	1	0	1.147e-05	Likely_pathogenic	FALSE	TOP2B
chr3	25720047	G	A	stop_gained	HIGH	YES	rare	7	0	0	0	8.026e-05	Pathogenic	FALSE	NGLY1
chr3	25720186	A	T	stop_gained	HIGH	YES	rare	2	0	0	0	2.293e-05	Likely_pathogenic	FALSE	NGLY1
chr3	25729141	AG	A	frameshift_variant	HIGH	YES	rare	2	0	0	0	2.293e-05	Pathogenic	FALSE	NGLY1
chr3	25729142	GTC	G	frameshift_variant	HIGH	YES	singleton	1	0	1	0	1.147e-05	Pathogenic	FALSE	NGLY1
chr3	25729143	TC	T	frameshift_variant	HIGH	YES	rare	2	0	0	0	2.293e-05	Pathogenic	FALSE	NGLY1
chr3	25729147	T	TTA	frameshift_variant	HIGH	YES	rare	2	0	0	0	2.293e-05	Pathogenic	FALSE	NGLY1
chr3	25729152	AC	A	frameshift_variant	HIGH	YES	singleton	1	0	1	0	1.147e-05	Pathogenic	FALSE	NGLY1
chr3	25729157	TC	T	frameshift_variant	HIGH	YES	singleton	1	0	1	0	1.147e-05	Pathogenic	FALSE	NGLY1
chr3	25729161	AATAT	A	frameshift_variant	HIGH	YES	singleton	1	0	1	0	1.147e-05	Pathogenic	FALSE	NGLY1
chr3	25729170	TCC	T	frameshift_variant	HIGH	YES	singleton	1	0	1	0	1.147e-05	Pathogenic	FALSE	NGLY1
chr3	25729173	ATTTTCCACACGCC	A	frameshift_variant	HIGH	YES	singleton	1	0	1	0	1.147e-05	Pathogenic	FALSE	NGLY1
chr3	25737406	C	A	stop_gained	HIGH	YES	rare	2	0	0	0	2.293e-05	Pathogenic	FALSE	NGLY1
chr3	25739800	C	G	splice_acceptor_variant	HIGH	YES	rare	4	0	0	0	4.586e-05	Likely_pathogenic	FALSE	NGLY1
chr3	25764201	GCTCTTATTTGAGC	G	frameshift_variant	HIGH	YES	singleton	1	0	1	0	1.147e-05	Pathogenic	FALSE	NGLY1
chr3	25764256	AT	A	frameshift_variant	HIGH	YES	singleton	1	0	1	0	1.147e-05	Pathogenic	FALSE	NGLY1
chr3	25778660	TG	T	frameshift_variant	HIGH	YES	singleton	1	0	1	0	1.147e-05	Pathogenic	FALSE	NGLY1
chr3	25783363	A	AGGAGCTGCCCAATGCCGCC	frameshift_variant	HIGH	YES	rare	10	0	0	0	0.00011466	Likely_pathogenic	FALSE	NGLY1
chr3	27116078	C	CATCT	frameshift_variant	HIGH	YES	rare	3	0	0	0	3.44e-05	Pathogenic	FALSE	NEK10
chr3	27171846	G	C	stop_gained	HIGH	YES	rare	4	0	0	0	4.586e-05	Pathogenic	FALSE	NEK10
chr3	27192057	CAT	C	frameshift_variant	HIGH	YES	rare	3	0	0	0	3.44e-05	Pathogenic	FALSE	NEK10
chr3	27284689	G	A	stop_gained	HIGH	YES	rare	4	0	0	0	4.586e-05	Pathogenic	FALSE	NEK10
chr3	27291335	GC	G	frameshift_variant	HIGH	YES	singleton	1	0	1	0	1.147e-05	Pathogenic	FALSE	NEK10
chr3	27297216	A	AG	frameshift_variant	HIGH	YES	singleton	1	0	1	0	1.147e-05	Pathogenic	FALSE	NEK10
chr3	27301695	C	A	splice_donor_variant	HIGH	YES	rare	3	0	0	0	3.44e-05	Pathogenic	FALSE	NEK10
chr3	27301771	G	A	stop_gained	HIGH	YES	singleton	1	0	1	0	1.147e-05	Pathogenic	FALSE	NEK10
chr3	27304782	C	T	stop_gained	HIGH	YES	rare	3	0	0	0	3.44e-05	Pathogenic	FALSE	NEK10
chr3	27311002	G	GT	frameshift_variant	HIGH	YES	singleton	1	0	1	0	1.147e-05	Pathogenic	FALSE	NEK10
chr3	28349204	G	A	splice_donor_variant	HIGH	YES	rare	40	0	0	0	0.00045863	Likely_pathogenic	FALSE	ZCWPW2
chr3	28390618	G	A	splice_donor_variant	HIGH	YES	rare	4	0	0	0	4.586e-05	Likely_pathogenic	FALSE	ZCWPW2
chr3	30671787	GA	G	frameshift_variant	HIGH	YES	rare	2	0	0	0	2.293e-05	Pathogenic	FALSE	TGFBR2
chr3	30672099	C	T	stop_gained	HIGH	YES	singleton	1	0	1	0	1.147e-05	Pathogenic	FALSE	TGFBR2
chr3	30672117	G	T	stop_gained	HIGH	YES	singleton	1	0	1	0	1.147e-05	Pathogenic	FALSE	TGFBR2
chr3	3137413	TAAAC	T	frameshift_variant	HIGH	YES	rare	2	0	0	0	2.293e-05	Pathogenic	FALSE	TRNT1
chr3	3140608	T	TG	frameshift_variant	HIGH	YES	singleton	1	0	1	0	1.147e-05	Pathogenic	FALSE	TRNT1
chr3	3140617	CAG	C	frameshift_variant	HIGH	YES	singleton	1	0	1	0	1.147e-05	Pathogenic	FALSE	TRNT1
chr3	3144639	G	GATAAATTTATTCTCAAAAAATGTTAAAGCTAGTCAAATTCAAAAAGAAGATCAACAGTATAGTATTTCTAAATTAATGGCATTTGCTGAGTTAACTTTAC	frameshift_variant	HIGH	YES	singleton	1	0	1	0	1.147e-05	Pathogenic	FALSE	TRNT1
chr3	3148083	C	T	stop_gained	HIGH	YES	singleton	1	0	1	0	1.147e-05	Likely_pathogenic	FALSE	TRNT1
chr3	3152538	CAT	C	frameshift_variant	HIGH	YES	rare	3	0	0	0	3.44e-05	Likely_pathogenic	FALSE	TRNT1
chr3	3152538	CAT	C	frameshift_variant	HIGH	YES	rare	3	0	0	0	3.44e-05	Likely_pathogenic	FALSE	CRBN
chr3	3153423	C	G	splice_donor_variant	HIGH	YES	rare	5	0	0	0	5.733e-05	Pathogenic	FALSE	TRNT1
chr3	3153423	C	G	splice_donor_variant	HIGH	YES	rare	5	0	0	0	5.733e-05	Pathogenic	FALSE	CRBN
chr3	3153991	CGCTG	C	frameshift_variant	HIGH	YES	rare	2	0	0	0	2.293e-05	Pathogenic	FALSE	CRBN
chr3	3154029	CAA	C	frameshift_variant	HIGH	YES	rare	2	0	0	0	2.293e-05	Pathogenic	FALSE	CRBN
chr3	3167729	G	A	stop_gained	HIGH	YES	rare	2	0	0	0	2.293e-05	Pathogenic	FALSE	CRBN
chr3	3179666	G	A	stop_gained	HIGH	YES	rare	2	0	0	0	2.293e-05	Likely_pathogenic	FALSE	CRBN
chr3	32997309	GC	G	frameshift_variant	HIGH	YES	singleton	1	0	1	0	1.147e-05	Likely_pathogenic	FALSE	GLB1
chr3	33014212	G	GC	frameshift_variant	HIGH	YES	rare	17	0	0	0	0.00019492	Pathogenic	FALSE	GLB1
chr3	33058260	C	A	stop_gained	HIGH	YES	singleton	1	0	1	0	1.147e-05	Pathogenic	FALSE	GLB1
chr3	33058271	T	C	splice_acceptor_variant	HIGH	YES	singleton	1	0	1	0	1.147e-05	Pathogenic	FALSE	GLB1
chr3	33068940	C	T	stop_gained	HIGH	YES	rare	2	0	0	0	2.293e-05	Pathogenic	FALSE	GLB1
chr3	33072543	C	T	splice_donor_variant	HIGH	YES	rare	9	0	0	0	0.00010319	Pathogenic	FALSE	GLB1
chr3	33097051	A	AG	frameshift_variant	HIGH	YES	singleton	1	0	1	0	1.147e-05	Pathogenic	FALSE	GLB1
chr3	33097051	A	AG	frameshift_variant	HIGH	YES	singleton	1	0	1	0	1.147e-05	Pathogenic	FALSE	TMPPE
chr3	33097052	A	AACCAGCAG	frameshift_variant	HIGH	YES	singleton	1	0	1	0	1.147e-05	Pathogenic	FALSE	GLB1
chr3	33097052	A	AACCAGCAG	frameshift_variant	HIGH	YES	singleton	1	0	1	0	1.147e-05	Pathogenic	FALSE	TMPPE
chr3	33114070	CGGGCGCGATGGAGCCGGGGCGCCGG	C	start_lost	HIGH	YES	singleton	1	0	1	0	1.147e-05	Likely_pathogenic	FALSE	CRTAP
chr3	33174885	C	T	splice_donor_variant	HIGH	YES	rare	2	0	0	0	2.293e-05	Likely_pathogenic	FALSE	SUSD5
chr3	37025644	T	TG	frameshift_variant	HIGH	YES	rare	4	0	0	0	4.586e-05	Pathogenic	FALSE	MLH1
chr3	37025647	C	CAG	frameshift_variant	HIGH	YES	rare	4	0	0	0	4.586e-05	Pathogenic	FALSE	MLH1
chr3	37025804	AC	A	frameshift_variant	HIGH	YES	singleton	1	0	1	0	1.147e-05	Pathogenic	FALSE	MLH1
chr3	37025852	T	TAAGAGGATAAG	frameshift_variant	HIGH	YES	singleton	1	0	1	0	1.147e-05	Pathogenic	FALSE	MLH1
chr3	37028833	C	T	stop_gained	HIGH	YES	singleton	1	0	1	0	1.147e-05	Pathogenic	FALSE	MLH1
chr3	37050488	TGAAGTGCCTG	T	frameshift_variant	HIGH	YES	singleton	1	0	1	0	1.147e-05	Pathogenic	FALSE	MLH1
chr3	37050599	T	TA	frameshift_variant	HIGH	YES	rare	11	0	0	0	0.00012612	Pathogenic	FALSE	MLH1
chr3	37862280	T	G	splice_donor_variant	HIGH	YES	singleton	1	0	1	0	1.147e-05	Likely_pathogenic	FALSE	CTDSPL
chr3	38009375	ACT	A	frameshift_variant	HIGH	YES	rare	7	0	0	0	8.026e-05	Pathogenic	FALSE	PLCD1
chr3	38009945	G	A	stop_gained	HIGH	YES	rare	76	2	0	0	0.00091726	Likely_pathogenic	FALSE	PLCD1
chr3	38010256	G	A	stop_gained	HIGH	YES	rare	2	0	0	0	2.293e-05	Likely_pathogenic	FALSE	PLCD1
chr3	38011212	A	G	splice_donor_variant	HIGH	YES	singleton	1	0	1	0	1.147e-05	Pathogenic	FALSE	PLCD1
chr3	38122288	G	T	splice_acceptor_variant	HIGH	YES	singleton	1	0	1	0	1.147e-05	Likely_pathogenic	FALSE	DLEC1
chr3	38123124	T	G	splice_acceptor_variant	HIGH	YES	rare	3	0	0	0	3.44e-05	Likely_pathogenic	FALSE	DLEC1
chr3	38123124	T	G	splice_acceptor_variant	HIGH	YES	rare	3	0	0	0	3.44e-05	Likely_pathogenic	FALSE	ACAA1
chr3	38126343	T	C	splice_acceptor_variant	HIGH	YES	rare	13	0	0	0	0.00014906	Likely_pathogenic	FALSE	ACAA1
chr3	38139999	G	C	splice_donor_variant	HIGH	YES	rare	5	0	0	0	5.733e-05	Likely_pathogenic	FALSE	MYD88
chr3	38277129	T	G	splice_donor_variant	HIGH	YES	singleton	1	0	1	0	1.147e-05	Likely_pathogenic	FALSE	SLC22A13
chr3	38316322	AG	A	splice_acceptor_variant	HIGH	YES	rare	2	0	0	0	2.293e-05	Likely_pathogenic	FALSE	SLC22A14
chr3	38412935	G	T	splice_acceptor_variant	HIGH	YES	rare	7	0	0	0	8.026e-05	Likely_pathogenic	FALSE	XYLB
chr3	38497779	G	A	splice_donor_variant	HIGH	YES	singleton	1	0	1	0	1.147e-05	Likely_pathogenic	FALSE	EXOG
chr3	38506970	T	C	splice_donor_variant	HIGH	YES	rare	3	0	0	0	3.44e-05	Likely_pathogenic	FALSE	EXOG
chr3	38550500	G	A	stop_gained	HIGH	YES	singleton	1	0	1	0	1.147e-05	Likely_pathogenic	FALSE	SCN5A
chr3	38550542	G	A	stop_gained	HIGH	YES	singleton	1	0	1	0	1.147e-05	Likely_pathogenic	FALSE	SCN5A
chr3	38550560	C	A	stop_gained	HIGH	YES	singleton	1	0	1	0	1.147e-05	Likely_pathogenic	FALSE	SCN5A
chr3	38566408	C	T	splice_donor_variant	HIGH	YES	singleton	1	0	1	0	1.147e-05	Pathogenic	FALSE	SCN5A
chr3	38566565	G	C	stop_gained	HIGH	YES	rare	3	0	0	0	3.44e-05	Pathogenic	FALSE	SCN5A
chr3	38585718	C	CAAGAAGACCAGCAG	frameshift_variant	HIGH	YES	singleton	1	0	1	0	1.147e-05	Pathogenic	FALSE	SCN5A
chr3	38585881	G	T	stop_gained	HIGH	YES	rare	2	0	0	0	2.293e-05	Pathogenic	FALSE	SCN5A
chr3	38603986	G	GTTTACTTTAACCAAATGAATGAATTCTACAAAAAGTATGATTTATTCTTAATGGCTACTAATGCGGTAACAGCACCATCAAATGATAAAAAAGTAGATCCTTATGTTGATCCAA	stop_gained	HIGH	YES	singleton	1	0	1	0	1.147e-05	Pathogenic	FALSE	SCN5A
chr3	38613836	T	C	splice_acceptor_variant	HIGH	YES	singleton	1	0	1	0	1.147e-05	Pathogenic	FALSE	SCN5A
chr3	38630310	T	C	splice_donor_variant	HIGH	YES	singleton	1	0	1	0	1.147e-05	Pathogenic	FALSE	SCN5A
chr3	38633237	ATGGC	A	frameshift_variant	HIGH	YES	rare	2	0	0	0	2.293e-05	Pathogenic	FALSE	SCN5A
chr3	39094646	A	T	splice_acceptor_variant	HIGH	YES	rare	2	0	0	0	2.293e-05	Pathogenic	FALSE	WDR48
chr3	39120996	G	A	splice_acceptor_variant	HIGH	YES	singleton	1	0	1	0	1.147e-05	Pathogenic	FALSE	TTC21A
chr3	39125527	A	T	stop_gained	HIGH	YES	singleton	1	0	1	0	1.147e-05	Pathogenic	FALSE	TTC21A
chr3	39128329	A	G	splice_acceptor_variant	HIGH	YES	rare	3	0	0	0	3.44e-05	Pathogenic	FALSE	TTC21A
chr3	39128360	C	T	stop_gained	HIGH	YES	singleton	1	0	1	0	1.147e-05	Pathogenic	FALSE	TTC21A
chr3	39128720	C	T	stop_gained	HIGH	YES	singleton	1	0	1	0	1.147e-05	Pathogenic	FALSE	TTC21A
chr3	39128876	C	T	stop_gained	HIGH	YES	rare	3	0	0	0	3.44e-05	Pathogenic	FALSE	TTC21A
chr3	39130840	G	C	splice_donor_variant	HIGH	YES	singleton	1	0	1	0	1.147e-05	Pathogenic	FALSE	TTC21A
chr3	39136909	C	T	stop_gained	HIGH	YES	singleton	1	0	1	0	1.147e-05	Pathogenic	FALSE	TTC21A
chr3	39138710	G	A	splice_acceptor_variant	HIGH	YES	rare	5	0	0	0	5.733e-05	Pathogenic	FALSE	TTC21A
chr3	39187685	TG	T	frameshift_variant	HIGH	YES	singleton	1	0	1	0	1.147e-05	Likely_pathogenic	FALSE	XIRP1
chr3	39187701	T	TG	frameshift_variant	HIGH	YES	rare	2	0	0	0	2.293e-05	Likely_pathogenic	FALSE	XIRP1
chr3	39187738	G	A	stop_gained	HIGH	YES	rare	5	0	0	0	5.733e-05	Likely_pathogenic	FALSE	XIRP1
chr3	39187756	G	A	stop_gained	HIGH	YES	rare	27	0	0	0	0.00030958	Likely_pathogenic	FALSE	XIRP1
chr3	39187828	G	A	stop_gained	HIGH	YES	rare	7	0	0	0	8.026e-05	Likely_pathogenic	FALSE	XIRP1
chr3	39188011	T	TG	frameshift_variant	HIGH	YES	singleton	1	0	1	0	1.147e-05	Likely_pathogenic	FALSE	XIRP1
chr3	39188158	G	A	stop_gained	HIGH	YES	rare	2	0	0	0	2.293e-05	Likely_pathogenic	FALSE	XIRP1
chr3	39188397	TCAAA	T	frameshift_variant	HIGH	YES	rare	2	0	0	0	2.293e-05	Likely_pathogenic	FALSE	XIRP1
chr3	39188408	CT	C	frameshift_variant	HIGH	YES	singleton	1	0	1	0	1.147e-05	Likely_pathogenic	FALSE	XIRP1
chr3	39188589	CT	C	frameshift_variant	HIGH	YES	rare	31	0	0	0	0.00035544	Likely_pathogenic	FALSE	XIRP1
chr3	39188812	G	A	stop_gained	HIGH	YES	singleton	1	0	1	0	1.147e-05	Likely_pathogenic	FALSE	XIRP1
chr3	39391513	C	T	stop_gained	HIGH	YES	singleton	1	0	1	0	1.147e-05	Pathogenic	FALSE	SLC25A38
chr3	39391852	G	C	splice_acceptor_variant	HIGH	YES	singleton	1	0	1	0	1.147e-05	Pathogenic	FALSE	SLC25A38
chr3	39502064	A	G	splice_acceptor_variant	HIGH	YES	singleton	1	0	1	0	1.147e-05	Likely_pathogenic	FALSE	MOBP
chr3	40423123	G	C	splice_donor_variant	HIGH	YES	rare	5	0	0	0	5.733e-05	Likely_pathogenic	FALSE	ENTPD3
chr3	40515858	A	G	splice_acceptor_variant	HIGH	YES	rare	2	0	0	0	2.293e-05	Likely_pathogenic	FALSE	ZNF620
chr3	405494	G	A	splice_acceptor_variant	HIGH	YES	singleton	1	0	1	0	1.147e-05	Likely_pathogenic	FALSE	CHL1
chr3	42263415	A	G	splice_donor_variant	HIGH	YES	rare	6	0	0	0	6.879e-05	Likely_pathogenic	FALSE	CCK
chr3	42502815	T	G	splice_donor_variant	HIGH	YES	rare	2	0	0	0	2.293e-05	Likely_pathogenic	FALSE	VIPR1
chr3	42536088	A	G	splice_acceptor_variant	HIGH	YES	singleton	1	0	1	0	1.147e-05	Likely_pathogenic	FALSE	VIPR1
chr3	42557697	C	A	splice_acceptor_variant	HIGH	YES	rare	11	0	0	0	0.00012612	Likely_pathogenic	FALSE	SEC22C
chr3	42561116	C	A	splice_donor_variant	HIGH	YES	rare	2	0	0	0	2.293e-05	Likely_pathogenic	FALSE	SEC22C
chr3	42601007	A	C	start_lost	HIGH	YES	singleton	1	0	1	0	1.147e-05	Likely_pathogenic	FALSE	SEC22C
chr3	42601007	A	C	start_lost	HIGH	YES	singleton	1	0	1	0	1.147e-05	Likely_pathogenic	FALSE	NKTR
chr3	42686301	T	TGCTGCCGCGC	frameshift_variant	HIGH	YES	rare	6	0	0	0	6.879e-05	Pathogenic	FALSE	KLHL40
chr3	42686722	C	CT	frameshift_variant	HIGH	YES	singleton	1	0	1	0	1.147e-05	Pathogenic	FALSE	KLHL40
chr3	42688294	C	CG	frameshift_variant	HIGH	YES	rare	2	0	0	0	2.293e-05	Pathogenic	FALSE	KLHL40
chr3	42688718	G	T	splice_donor_variant	HIGH	YES	singleton	1	0	1	0	1.147e-05	Likely_pathogenic	FALSE	KLHL40
chr3	42688921	G	T	stop_gained	HIGH	YES	rare	4	0	0	0	4.586e-05	Pathogenic	FALSE	KLHL40
chr3	43032265	A	G	splice_acceptor_variant	HIGH	YES	rare	27	0	0	0	0.00030958	Likely_pathogenic	FALSE	GASK1A
chr3	43080029	CG	C	frameshift_variant	HIGH	YES	singleton	1	0	1	0	1.147e-05	Likely_pathogenic	FALSE	POMGNT2
chr3	43081379	A	AC	frameshift_variant	HIGH	YES	rare	2	0	0	0	2.293e-05	Likely_pathogenic	FALSE	POMGNT2
chr3	4312897	G	T	splice_acceptor_variant	HIGH	YES	rare	2	0	0	0	2.293e-05	Likely_pathogenic	FALSE	SUMF1
chr3	4312897	G	T	splice_acceptor_variant	HIGH	YES	rare	2	0	0	0	2.293e-05	Likely_pathogenic	FALSE	SETMAR
chr3	43286677	T	G	splice_donor_variant	HIGH	YES	rare	2	0	0	0	2.293e-05	Pathogenic	FALSE	SNRK
chr3	43299753	G	A	splice_acceptor_variant	HIGH	YES	singleton	1	0	1	0	1.147e-05	Pathogenic	FALSE	SNRK
chr3	43303273	C	T	stop_gained	HIGH	YES	singleton	1	0	1	0	1.147e-05	Likely_pathogenic	FALSE	SNRK
chr3	43303311	CTT	C	frameshift_variant	HIGH	YES	singleton	1	0	1	0	1.147e-05	Pathogenic	FALSE	SNRK
chr3	43347955	C	T	stop_gained	HIGH	YES	singleton	1	0	1	0	1.147e-05	Likely_pathogenic	FALSE	SNRK
chr3	43565655	G	A	stop_gained	HIGH	YES	rare	3	0	0	0	3.44e-05	Pathogenic	FALSE	ANO10
chr3	43565681	AC	A	frameshift_variant	HIGH	YES	rare	13	0	0	0	0.00014906	Pathogenic	FALSE	ANO10
chr3	43577209	CA	C	frameshift_variant	HIGH	YES	rare	5	0	0	0	5.733e-05	Pathogenic	FALSE	ANO10
chr3	43577231	A	ATC	frameshift_variant	HIGH	YES	singleton	NA	NA	NA	NA	NA	Pathogenic	FALSE	ANO10
chr3	43577231	A	ATCTTGAGAATGACATATATTACTAAAACGTATATCGAGGATAT	frameshift_variant	HIGH	YES	singleton	1	0	1	0	1.147e-05	Pathogenic	FALSE	ANO10
chr3	43577232	T	TCTTGAGAATGACATATATTACTAAAACGTATATCGAGGATATTTGTGATAAGTTATCAATCAGCAAGAGCTCGTATTACAGCATGCGTAAGGTTGCTATTGAGGAGCTGGAGGTAA	stop_gained	HIGH	YES	rare	0	1	0	1	2.293e-05	Pathogenic	FALSE	ANO10
chr3	43577232	T	TCTTGAGAATGACATATATTACTAAAACGTATATCGAGGATATTTGTGATAAGTTATCAATCAGCAAGAGCTCGTATTACAGCATGCGTAAGGTTGCTATTGAGGAGCTGGAGGTAA	frameshift_variant	HIGH	YES	rare	0	1	0	1	2.293e-05	Pathogenic	FALSE	ANO10
chr3	43577232	T	TCTTGAGAATGACATATATTACTAAAACGTATATCGAGGATATTTGTGATAAGTTATCAATCAGCAAGAGCTCGTATTACAGCATGCGTAAGGTTGCTATTGAGGAGCTGGAGGTAATTTTGGAA	stop_gained	HIGH	YES	rare	0	1	0	1	2.293e-05	Pathogenic	FALSE	ANO10
chr3	43577232	T	TCTTGAGAATGACATATATTACTAAAACGTATATCGAGGATATTTGTGATAAGTTATCAATCAGCAAGAGCTCGTATTACAGCATGCGTAAGGTTGCTATTGAGGAGCTGGAGGTAATTTTGGAA	frameshift_variant	HIGH	YES	rare	0	1	0	1	2.293e-05	Pathogenic	FALSE	ANO10
chr3	43577232	T	TCTTGAGAATGACATATATTACTAAAACGTATATCGAGGATATTTGTGATAAGTTATCAATCAGCAAGAGCTCGTATTATAGCATGCGTAAGGTTGCTATTGAAGAGC	stop_gained	HIGH	YES	singleton	1	0	1	0	1.147e-05	Pathogenic	FALSE	ANO10
chr3	43577232	T	TCTTGAGAATGACATATATTACTAAAACGTATATCGAGGATATTTGTGATAAGTTATCAATCAGCAAGAGCTCGTATTATAGCATGCGTAAGGTTGCTATTGAAGAGC	frameshift_variant	HIGH	YES	singleton	1	0	1	0	1.147e-05	Pathogenic	FALSE	ANO10
chr3	43577234	G	GAGAATGACATATATTACTAAAACGTATATCGAGGATA	frameshift_variant	HIGH	YES	singleton	NA	NA	NA	NA	NA	Pathogenic	FALSE	ANO10
chr3	43577235	T	TGATAAGTTATCAATCAGCAAGAGCTCGTATTACAGCATGCGTAAGATTGCTATTGAAGAGCTGGAGGTGA	stop_gained	HIGH	YES	singleton	1	0	1	0	1.147e-05	Pathogenic	FALSE	ANO10
chr3	43577235	T	TGATAAGTTATCAATCAGCAAGAGCTCGTATTACAGCATGCGTAAGATTGCTATTGAAGAGCTGGAGGTGA	frameshift_variant	HIGH	YES	singleton	1	0	1	0	1.147e-05	Pathogenic	FALSE	ANO10
chr3	43577250	CA	C	frameshift_variant	HIGH	YES	singleton	1	0	1	0	1.147e-05	Pathogenic	FALSE	ANO10
chr3	43580410	G	GTAACTAGGGTAAAAAGACATGAAAAAGAAAAAGATAATCAAGAGATATCT	frameshift_variant	HIGH	YES	singleton	1	0	1	0	1.147e-05	Pathogenic	FALSE	ANO10
chr3	43580410	G	GTAACTAGGGTAAAAAGACATGAAAAAGAAAAAGATAATCAAGAGATATCTGGTACTAACAATA	stop_gained	HIGH	YES	singleton	1	0	1	0	1.147e-05	Pathogenic	FALSE	ANO10
chr3	43600431	AT	A	frameshift_variant	HIGH	YES	rare	11	0	0	0	0.00012612	Pathogenic	FALSE	ANO10
chr3	43605720	C	CT	frameshift_variant	HIGH	YES	singleton	1	0	1	0	1.147e-05	Pathogenic	FALSE	ANO10
chr3	43699275	G	A	splice_acceptor_variant	HIGH	YES	singleton	1	0	1	0	1.147e-05	Pathogenic	FALSE	ABHD5
chr3	43714985	C	T	stop_gained	HIGH	YES	rare	2	0	0	0	2.293e-05	Pathogenic	FALSE	ABHD5
chr3	43717693	A	ATGAC	frameshift_variant	HIGH	YES	singleton	1	0	1	0	1.147e-05	Pathogenic	FALSE	ABHD5
chr3	43717831	C	T	stop_gained	HIGH	YES	singleton	1	0	1	0	1.147e-05	Likely_pathogenic	FALSE	ABHD5
chr3	4376365	G	A	stop_gained	HIGH	YES	singleton	1	0	1	0	1.147e-05	Pathogenic	FALSE	SUMF1
chr3	4376378	AG	A	frameshift_variant	HIGH	YES	singleton	1	0	1	0	1.147e-05	Likely_pathogenic	FALSE	SUMF1
chr3	4418134	T	C	splice_acceptor_variant	HIGH	YES	singleton	1	0	1	0	1.147e-05	Likely_pathogenic	FALSE	SUMF1
chr3	44357782	C	G	stop_gained	HIGH	YES	singleton	1	0	1	0	1.147e-05	Likely_pathogenic	FALSE	TCAIM
chr3	44448161	G	A	stop_gained	HIGH	YES	rare	3	0	0	0	3.44e-05	Likely_pathogenic	FALSE	ZNF445
chr3	4452885	A	C	stop_gained	HIGH	YES	rare	2	0	0	0	2.293e-05	Pathogenic	FALSE	SUMF1
chr3	4466976	C	CT	frameshift_variant	HIGH	YES	singleton	1	0	1	0	1.147e-05	Pathogenic	FALSE	SUMF1
chr3	4467233	CGG	C	frameshift_variant	HIGH	YES	singleton	1	0	1	0	1.147e-05	Likely_pathogenic	FALSE	SUMF1
chr3	44774401	T	TA	frameshift_variant	HIGH	YES	rare	13	0	0	0	0.00014906	Likely_pathogenic	FALSE	KIF15
chr3	44775285	C	T	stop_gained	HIGH	YES	rare	3	0	0	0	3.44e-05	Likely_pathogenic	FALSE	KIF15
chr3	44780908	C	CCACTCTTCTGCGCTTGCTGCTGCGGGAGCAAGAT	frameshift_variant	HIGH	YES	singleton	1	0	1	0	1.147e-05	Pathogenic	FALSE	KIF15
chr3	44780911	T	TCAGGAGGGGGCTATCTATCTGAATGGACATGATATCCGAGAGTATCGCCTCAAAGACTTGCGCCGTCTCATCGGCTATG	stop_gained	HIGH	YES	singleton	1	0	1	0	1.147e-05	Pathogenic	FALSE	KIF15
chr3	44780911	T	TCAGGAGGGGGCTATCTATCTGAATGGACATGATATCCGAGAGTATCGCCTCAAAGACTTGCGCCGTCTCATCGGCTATG	frameshift_variant	HIGH	YES	singleton	1	0	1	0	1.147e-05	Pathogenic	FALSE	KIF15
chr3	44800332	AC	A	frameshift_variant	HIGH	YES	singleton	1	0	1	0	1.147e-05	Pathogenic	FALSE	KIF15
chr3	44800407	C	T	stop_gained	HIGH	YES	rare	6	0	0	0	6.879e-05	Pathogenic	FALSE	KIF15
chr3	44801966	C	T	stop_gained	HIGH	YES	singleton	1	0	1	0	1.147e-05	Pathogenic	FALSE	KIF15
chr3	44805158	G	T	stop_gained	HIGH	YES	singleton	1	0	1	0	1.147e-05	Pathogenic	FALSE	KIF15
chr3	44805843	A	C	splice_acceptor_variant	HIGH	YES	singleton	1	0	1	0	1.147e-05	Pathogenic	FALSE	KIF15
chr3	44810885	C	T	stop_gained	HIGH	YES	singleton	1	0	1	0	1.147e-05	Pathogenic	FALSE	KIF15
chr3	44815060	C	T	stop_gained	HIGH	YES	singleton	1	0	1	0	1.147e-05	Pathogenic	FALSE	KIF15
chr3	44826037	A	T	splice_acceptor_variant	HIGH	YES	rare	9	0	0	0	0.00010319	Pathogenic	FALSE	KIF15
chr3	44826100	C	T	stop_gained	HIGH	YES	rare	13	0	0	0	0.00014906	Pathogenic	FALSE	KIF15
chr3	44826447	GA	G	frameshift_variant	HIGH	YES	singleton	1	0	1	0	1.147e-05	Pathogenic	FALSE	KIF15
chr3	44829995	C	T	stop_gained	HIGH	YES	singleton	1	0	1	0	1.147e-05	Pathogenic	FALSE	KIF15
chr3	44830995	A	AGAAT	frameshift_variant	HIGH	YES	rare	27	0	0	0	0.00030958	Pathogenic	FALSE	KIF15
chr3	44831003	TTC	T	frameshift_variant	HIGH	YES	singleton	1	0	1	0	1.147e-05	Pathogenic	FALSE	KIF15
chr3	44838339	C	CA	frameshift_variant	HIGH	YES	singleton	1	0	1	0	1.147e-05	Pathogenic	FALSE	KIF15
chr3	44841085	AC	A	frameshift_variant	HIGH	YES	rare	2	0	0	0	2.293e-05	Pathogenic	FALSE	KIF15
chr3	44843186	G	A	stop_gained	HIGH	YES	rare	15	0	0	0	0.00017199	Pathogenic	FALSE	KIF15
chr3	44848051	T	TG	frameshift_variant	HIGH	YES	rare	3	0	0	0	3.44e-05	Pathogenic	FALSE	KIF15
chr3	44959409	G	A	stop_gained	HIGH	YES	rare	4	0	0	0	4.586e-05	Likely_pathogenic	FALSE	ZDHHC3
chr3	45112082	C	G	splice_donor_variant	HIGH	YES	rare	2	0	0	0	2.293e-05	Likely_pathogenic	FALSE	CDCP1
chr3	45394649	C	T	stop_gained	HIGH	YES	singleton	1	0	1	0	1.147e-05	Pathogenic	FALSE	LARS2
chr3	45417574	G	T	splice_donor_variant	HIGH	YES	rare	5	0	0	0	5.733e-05	Pathogenic	FALSE	LARS2
chr3	45476513	AC	A	frameshift_variant	HIGH	YES	singleton	1	0	1	0	1.147e-05	Pathogenic	FALSE	LARS2
chr3	45488813	G	A	splice_donor_variant	HIGH	YES	singleton	1	0	1	0	1.147e-05	Pathogenic	FALSE	LARS2
chr3	45488813	G	T	splice_donor_variant	HIGH	YES	rare	2	0	0	0	2.293e-05	Pathogenic	FALSE	LARS2
chr3	45491752	G	GC	frameshift_variant	HIGH	YES	rare	6	0	0	0	6.879e-05	Pathogenic	FALSE	LARS2
chr3	45516266	G	A	stop_gained	HIGH	YES	rare	4	0	0	0	4.586e-05	Pathogenic	FALSE	LARS2
chr3	45520295	C	A	stop_gained	HIGH	YES	singleton	1	0	1	0	1.147e-05	Pathogenic	FALSE	LARS2
chr3	45541957	G	A	splice_donor_variant	HIGH	YES	singleton	1	0	1	0	1.147e-05	Pathogenic	FALSE	LARS2
chr3	45827444	ATTTCT	A	frameshift_variant	HIGH	YES	singleton	1	0	1	0	1.147e-05	Likely_pathogenic	FALSE	LZTFL1
chr3	45827460	C	T	splice_acceptor_variant	HIGH	YES	singleton	1	0	1	0	1.147e-05	Pathogenic	FALSE	LZTFL1
chr3	45830991	C	T	splice_acceptor_variant	HIGH	YES	rare	6	0	0	0	6.879e-05	Likely_pathogenic	FALSE	LZTFL1
chr3	45833069	GT	G	frameshift_variant	HIGH	YES	singleton	1	0	1	0	1.147e-05	Pathogenic	FALSE	LZTFL1
chr3	45921842	T	C	splice_acceptor_variant	HIGH	YES	singleton	1	0	1	0	1.147e-05	Pathogenic	FALSE	FYCO1
chr3	45958409	TTG	T	frameshift_variant	HIGH	YES	rare	15	0	0	0	0.00017199	Pathogenic	FALSE	FYCO1
chr3	45958422	GCC	G	frameshift_variant	HIGH	YES	rare	15	0	0	0	0.00017199	Pathogenic	FALSE	FYCO1
chr3	45958426	GGGGC	G	frameshift_variant	HIGH	YES	rare	15	0	0	0	0.00017199	Pathogenic	FALSE	FYCO1
chr3	45958433	AG	A	frameshift_variant	HIGH	YES	rare	15	0	0	0	0.00017199	Pathogenic	FALSE	FYCO1
chr3	45958484	GC	G	frameshift_variant	HIGH	YES	rare	4	0	0	0	4.586e-05	Pathogenic	FALSE	FYCO1
chr3	45958537	G	A	stop_gained	HIGH	YES	singleton	1	0	1	0	1.147e-05	Pathogenic	FALSE	FYCO1
chr3	45964354	A	AGAGCCTCATCTATG	stop_gained	HIGH	YES	rare	0	6	0	0	0.00013759	Pathogenic	FALSE	FYCO1
chr3	45964354	A	AGAGCCTCATCTATG	frameshift_variant	HIGH	YES	rare	0	6	0	0	0.00013759	Pathogenic	FALSE	FYCO1
chr3	45964358	C	CGAGGCTTCCGACAGGACGAAGAAGAAATACCGTAAGTTAATGCGAGAAGAGGCGAAAGATGATGAATTAACTCAACATTTAAAGGCGAGTTTTTCGGAGAGTATCGAGCA	stop_gained	HIGH	YES	rare	0	2	0	0	4.586e-05	Pathogenic	FALSE	FYCO1
chr3	45964358	C	CGAGGCTTCCGACAGGACGAAGAAGAAATACCGTAAGTTAATGCGAGAAGAGGCGAAAGATGATGAATTAACTCAACATTTAAAGGCGAGTTTTTCGGAGAGTATCGAGCA	frameshift_variant	HIGH	YES	rare	0	2	0	0	4.586e-05	Pathogenic	FALSE	FYCO1
chr3	45964358	C	CGAGGCTTCCGACAGGACGAAGAAGAAATACCGTAAGTTAATGCGAGAAGAGGCGAACGATGATGAATTAACTCAACATTTAAAGGCGAGTTTTTCGGAGAGTATCG	frameshift_variant	HIGH	YES	rare	0	3	0	0	6.879e-05	Pathogenic	FALSE	FYCO1
chr3	45964358	C	CGAGGCTTCCGACAGGACGAAGAAGAAATACCGTAAGTTAATGCGAGAAGAGGCGAACGATGATGAATTAACTCAACATTTAAAGGCGAGTTTTTCGGAGAGTATCGAGCA	stop_gained	HIGH	YES	rare	0	1	0	1	2.293e-05	Pathogenic	FALSE	FYCO1
chr3	45964358	C	CGAGGCTTCCGACAGGACGAAGAAGAAATACCGTAAGTTAATGCGAGAAGAGGCGAACGATGATGAATTAACTCAACATTTAAAGGCGAGTTTTTCGGAGAGTATCGAGCA	frameshift_variant	HIGH	YES	rare	0	1	0	1	2.293e-05	Pathogenic	FALSE	FYCO1
chr3	45966730	CT	C	frameshift_variant	HIGH	YES	singleton	1	0	1	0	1.147e-05	Pathogenic	FALSE	FYCO1
chr3	45966804	CCTGGACATGGGCT	C	frameshift_variant	HIGH	YES	singleton	1	0	1	0	1.147e-05	Pathogenic	FALSE	FYCO1
chr3	45967923	G	A	stop_gained	HIGH	YES	rare	3	0	0	0	3.44e-05	Pathogenic	FALSE	FYCO1
chr3	45968139	CCTGGGCCGCATCA	C	frameshift_variant	HIGH	YES	rare	2	0	0	0	2.293e-05	Pathogenic	FALSE	FYCO1
chr3	45968628	G	A	stop_gained	HIGH	YES	singleton	1	0	1	0	1.147e-05	Pathogenic	FALSE	FYCO1
chr3	45985024	T	C	splice_acceptor_variant	HIGH	YES	rare	3	0	0	0	3.44e-05	Pathogenic	FALSE	FYCO1
chr3	46372891	G	A	splice_acceptor_variant	HIGH	YES	rare	11	0	0	0	0.00012612	Likely_pathogenic	FALSE	CCR5AS
chr3	46372891	G	A	splice_acceptor_variant	HIGH	YES	rare	11	0	0	0	0.00012612	Likely_pathogenic	FALSE	CCR5
chr3	4642234	C	T	stop_gained	HIGH	YES	singleton	1	0	1	0	1.147e-05	Pathogenic	FALSE	ITPR1
chr3	4667392	C	T	stop_gained	HIGH	YES	singleton	1	0	1	0	1.147e-05	Pathogenic	FALSE	ITPR1
chr3	46717638	C	T	splice_acceptor_variant	HIGH	YES	singleton	1	0	1	0	1.147e-05	Likely_pathogenic	FALSE	PRSS50
chr3	4684344	G	T	stop_gained	HIGH	YES	singleton	1	0	1	0	1.147e-05	Pathogenic	FALSE	ITPR1
chr3	46858462	C	T	splice_acceptor_variant	HIGH	YES	singleton	1	0	1	0	1.147e-05	Likely_pathogenic	FALSE	MYL3
chr3	46863389	A	T	start_lost	HIGH	YES	rare	4	0	0	0	4.586e-05	Likely_pathogenic	FALSE	MYL3
chr3	46898443	CG	C	frameshift_variant	HIGH	YES	singleton	1	0	1	0	1.147e-05	Pathogenic	FALSE	PTH1R
chr3	46976730	C	T	start_lost	HIGH	YES	rare	3	0	0	0	3.44e-05	Pathogenic	FALSE	CCDC12
chr3	46976731	A	C	start_lost	HIGH	YES	rare	2	0	0	0	2.293e-05	Pathogenic	FALSE	CCDC12
chr3	46979906	C	G	stop_gained	HIGH	YES	rare	3	0	0	0	3.44e-05	Likely_pathogenic	FALSE	CCDC12
chr3	46979906	C	G	stop_gained	HIGH	YES	rare	3	0	0	0	3.44e-05	Likely_pathogenic	FALSE	NBEAL2
chr3	46991424	G	GT	frameshift_variant	HIGH	YES	singleton	1	0	1	0	1.147e-05	Pathogenic	FALSE	NBEAL2
chr3	46991463	CG	C	frameshift_variant	HIGH	YES	rare	5	0	0	0	5.733e-05	Pathogenic	FALSE	NBEAL2
chr3	46995144	TC	T	frameshift_variant	HIGH	YES	rare	3	0	0	0	3.44e-05	Pathogenic	FALSE	NBEAL2
chr3	46995594	CT	C	frameshift_variant	HIGH	YES	rare	2	0	0	0	2.293e-05	Pathogenic	FALSE	NBEAL2
chr3	46996527	TG	T	frameshift_variant	HIGH	YES	singleton	1	0	1	0	1.147e-05	Pathogenic	FALSE	NBEAL2
chr3	46996593	G	A	splice_donor_variant	HIGH	YES	singleton	1	0	1	0	1.147e-05	Pathogenic	FALSE	NBEAL2
chr3	46998169	C	T	stop_gained	HIGH	YES	singleton	1	0	1	0	1.147e-05	Pathogenic	FALSE	NBEAL2
chr3	46998794	TC	T	frameshift_variant	HIGH	YES	singleton	1	0	1	0	1.147e-05	Pathogenic	FALSE	NBEAL2
chr3	4699911	TC	T	frameshift_variant	HIGH	YES	singleton	1	0	1	0	1.147e-05	Pathogenic	FALSE	ITPR1
chr3	46999363	C	T	stop_gained	HIGH	YES	rare	4	0	0	0	4.586e-05	Pathogenic	FALSE	NBEAL2
chr3	46999410	C	A	stop_gained	HIGH	YES	rare	2	0	0	0	2.293e-05	Pathogenic	FALSE	NBEAL2
chr3	46999670	GTCCC	G	frameshift_variant	HIGH	YES	singleton	1	0	1	0	1.147e-05	Pathogenic	FALSE	NBEAL2
chr3	46999699	T	TCAGCGTTCGCCTC	frameshift_variant	HIGH	YES	rare	9	0	0	0	0.00010319	Pathogenic	FALSE	NBEAL2
chr3	46999702	ACATC	A	frameshift_variant	HIGH	YES	rare	9	0	0	0	0.00010319	Pathogenic	FALSE	NBEAL2
chr3	47000085	C	G	stop_gained	HIGH	YES	singleton	1	0	1	0	1.147e-05	Pathogenic	FALSE	NBEAL2
chr3	47001106	C	T	stop_gained	HIGH	YES	rare	3	0	0	0	3.44e-05	Pathogenic	FALSE	NBEAL2
chr3	47001278	G	A	splice_acceptor_variant	HIGH	YES	singleton	1	0	1	0	1.147e-05	Pathogenic	FALSE	NBEAL2
chr3	47002521	G	A	splice_donor_variant	HIGH	YES	singleton	1	0	1	0	1.147e-05	Likely_pathogenic	FALSE	NBEAL2
chr3	47002643	A	G	splice_acceptor_variant	HIGH	YES	singleton	1	0	1	0	1.147e-05	Pathogenic	FALSE	NBEAL2
chr3	47002751	G	A	stop_gained	HIGH	YES	rare	2	0	0	0	2.293e-05	Pathogenic	FALSE	NBEAL2
chr3	47003069	C	T	stop_gained	HIGH	YES	singleton	1	0	1	0	1.147e-05	Pathogenic	FALSE	NBEAL2
chr3	47003310	G	A	splice_donor_variant	HIGH	YES	rare	2	0	0	0	2.293e-05	Pathogenic	FALSE	NBEAL2
chr3	47003977	G	A	splice_donor_variant	HIGH	YES	rare	2	0	0	0	2.293e-05	Pathogenic	FALSE	NBEAL2
chr3	47005097	G	T	splice_donor_variant	HIGH	YES	singleton	1	0	1	0	1.147e-05	Pathogenic	FALSE	NBEAL2
chr3	47005241	CTCCAA	C	frameshift_variant	HIGH	YES	rare	2	0	0	0	2.293e-05	Pathogenic	FALSE	NBEAL2
chr3	47007352	T	G	splice_donor_variant	HIGH	YES	rare	2	0	0	0	2.293e-05	Pathogenic	FALSE	NBEAL2
chr3	47008305	CTG	C	frameshift_variant	HIGH	YES	rare	2	0	0	0	2.293e-05	Pathogenic	FALSE	NBEAL2
chr3	47042604	G	A	stop_gained	HIGH	YES	singleton	1	0	1	0	1.147e-05	Pathogenic	FALSE	SETD2
chr3	47120256	C	T	stop_gained	HIGH	YES	singleton	1	0	1	0	1.147e-05	Pathogenic	FALSE	SETD2
chr3	47123516	CTCTG	C	frameshift_variant	HIGH	YES	singleton	1	0	1	0	1.147e-05	Pathogenic	FALSE	SETD2
chr3	4735166	G	T	stop_gained	HIGH	YES	singleton	1	0	1	0	1.147e-05	Pathogenic	FALSE	ITPR1
chr3	47405767	TG	T	frameshift_variant	HIGH	YES	rare	2	0	0	0	2.293e-05	Pathogenic	FALSE	PTPN23
chr3	47410046	CCT	C	frameshift_variant	HIGH	YES	rare	4	0	0	0	4.586e-05	Pathogenic	FALSE	PTPN23
chr3	47410304	C	T	stop_gained	HIGH	YES	rare	4	0	0	0	4.586e-05	Pathogenic	FALSE	PTPN23
chr3	47410765	A	ACT	frameshift_variant	HIGH	YES	singleton	1	0	1	0	1.147e-05	Pathogenic	FALSE	PTPN23
chr3	47410766	G	GCCTGGCACAGCTGCT	stop_gained	HIGH	YES	singleton	1	0	1	0	1.147e-05	Pathogenic	FALSE	PTPN23
chr3	47410767	G	GC	frameshift_variant	HIGH	YES	singleton	1	0	1	0	1.147e-05	Pathogenic	FALSE	PTPN23
chr3	47410798	T	G	stop_gained	HIGH	YES	rare	2	0	0	0	2.293e-05	Pathogenic	FALSE	PTPN23
chr3	47410890	CAG	C	frameshift_variant	HIGH	YES	singleton	1	0	1	0	1.147e-05	Pathogenic	FALSE	PTPN23
chr3	47411451	C	G	stop_gained	HIGH	YES	rare	3	0	0	0	3.44e-05	Pathogenic	FALSE	PTPN23
chr3	47411795	C	CG	frameshift_variant	HIGH	YES	singleton	1	0	1	0	1.147e-05	Likely_pathogenic	FALSE	PTPN23
chr3	47411909	C	T	stop_gained	HIGH	YES	singleton	1	0	1	0	1.147e-05	Pathogenic	FALSE	PTPN23
chr3	47588306	T	TC	stop_gained	HIGH	YES	singleton	1	0	1	0	1.147e-05	Pathogenic	FALSE	SMARCC1
chr3	47588306	T	TC	frameshift_variant	HIGH	YES	singleton	1	0	1	0	1.147e-05	Pathogenic	FALSE	SMARCC1
chr3	47662567	C	T	stop_gained	HIGH	YES	singleton	1	0	1	0	1.147e-05	Pathogenic	FALSE	SMARCC1
chr3	47706447	CG	C	frameshift_variant	HIGH	YES	singleton	1	0	1	0	1.147e-05	Pathogenic	FALSE	SMARCC1
chr3	47745980	ATGAAACACTT	A	frameshift_variant	HIGH	YES	singleton	1	0	1	0	1.147e-05	Pathogenic	FALSE	SMARCC1
chr3	47845790	C	T	stop_gained	HIGH	YES	singleton	1	0	1	0	1.147e-05	Pathogenic	FALSE	DHX30
chr3	4836790	G	A	stop_gained	HIGH	YES	singleton	1	0	1	0	1.147e-05	Pathogenic	FALSE	ITPR1
chr3	48466629	G	A	splice_acceptor_variant	HIGH	YES	rare	8	0	0	0	9.173e-05	Likely_pathogenic	FALSE	ATRIP
chr3	48466629	G	A	splice_acceptor_variant	HIGH	YES	rare	8	0	0	0	9.173e-05	Likely_pathogenic	FALSE	TREX1
chr3	48466711	T	TG	frameshift_variant	HIGH	YES	singleton	1	0	1	0	1.147e-05	Pathogenic	FALSE	ATRIP
chr3	48466711	T	TG	frameshift_variant	HIGH	YES	singleton	1	0	1	0	1.147e-05	Pathogenic	FALSE	TREX1
chr3	48466792	G	GC	frameshift_variant	HIGH	YES	rare	6	0	0	0	6.879e-05	Pathogenic	FALSE	ATRIP
chr3	48466792	G	GC	frameshift_variant	HIGH	YES	rare	6	0	0	0	6.879e-05	Pathogenic	FALSE	TREX1
chr3	48466792	GC	G	frameshift_variant	HIGH	YES	singleton	1	0	1	0	1.147e-05	Pathogenic	FALSE	ATRIP
chr3	48466792	GC	G	frameshift_variant	HIGH	YES	singleton	1	0	1	0	1.147e-05	Pathogenic	FALSE	TREX1
chr3	48466881	G	GCCTGCAGC	frameshift_variant	HIGH	YES	rare	9	0	0	0	0.00010319	Pathogenic	FALSE	ATRIP
chr3	48466881	G	GCCTGCAGC	frameshift_variant	HIGH	YES	rare	9	0	0	0	0.00010319	Pathogenic	FALSE	TREX1
chr3	48467145	C	T	stop_gained	HIGH	YES	singleton	1	0	1	0	1.147e-05	Pathogenic	FALSE	ATRIP
chr3	48467145	C	T	stop_gained	HIGH	YES	singleton	1	0	1	0	1.147e-05	Pathogenic	FALSE	TREX1
chr3	48467195	C	CAGCA	frameshift_variant	HIGH	YES	singleton	1	0	1	0	1.147e-05	Pathogenic	FALSE	ATRIP
chr3	48467195	C	CAGCA	frameshift_variant	HIGH	YES	singleton	1	0	1	0	1.147e-05	Pathogenic	FALSE	TREX1
chr3	48469187	C	G	splice_acceptor_variant	HIGH	YES	singleton	1	0	1	0	1.147e-05	Likely_pathogenic	FALSE	SHISA5
chr3	48479176	C	T	splice_donor_variant	HIGH	YES	singleton	1	0	1	0	1.147e-05	Likely_pathogenic	FALSE	SHISA5
chr3	48501135	A	G	splice_donor_variant	HIGH	YES	rare	4	0	0	0	4.586e-05	Likely_pathogenic	FALSE	SHISA5
chr3	48565155	A	C	stop_gained	HIGH	YES	singleton	1	0	1	0	1.147e-05	Pathogenic	FALSE	COL7A1
chr3	48566539	G	A	stop_gained	HIGH	YES	singleton	1	0	1	0	1.147e-05	Pathogenic	FALSE	COL7A1
chr3	48566678	A	ACCCTTGG	frameshift_variant	HIGH	YES	singleton	1	0	1	0	1.147e-05	Pathogenic	FALSE	COL7A1
chr3	48566970	A	AGCTTCTCCCT	frameshift_variant	HIGH	YES	singleton	1	0	1	0	1.147e-05	Pathogenic	FALSE	COL7A1
chr3	48566972	C	CTTCTCCCTGCAGGCATCAGGCAGTGGGGTGAGCCTT	stop_gained	HIGH	YES	singleton	1	0	1	0	1.147e-05	Pathogenic	FALSE	COL7A1
chr3	48572138	G	A	stop_gained	HIGH	YES	singleton	1	0	1	0	1.147e-05	Pathogenic	FALSE	COL7A1
chr3	48572912	G	A	stop_gained	HIGH	YES	rare	7	0	0	0	8.026e-05	Pathogenic	FALSE	COL7A1
chr3	48574298	TG	T	frameshift_variant	HIGH	YES	rare	2	0	0	0	2.293e-05	Pathogenic	FALSE	COL7A1
chr3	48574692	ACCTT	A	frameshift_variant	HIGH	YES	singleton	1	0	1	0	1.147e-05	Pathogenic	FALSE	COL7A1
chr3	48575073	AG	A	frameshift_variant	HIGH	YES	rare	2	0	0	0	2.293e-05	Pathogenic	FALSE	COL7A1
chr3	48575415	TC	T	frameshift_variant	HIGH	YES	singleton	1	0	1	0	1.147e-05	Pathogenic	FALSE	COL7A1
chr3	48575673	G	A	stop_gained	HIGH	YES	singleton	1	0	1	0	1.147e-05	Pathogenic	FALSE	COL7A1
chr3	48575717	C	T	stop_gained	HIGH	YES	rare	2	0	0	0	2.293e-05	Pathogenic	FALSE	COL7A1
chr3	48576886	C	A	stop_gained	HIGH	YES	rare	3	0	0	0	3.44e-05	Pathogenic	FALSE	COL7A1
chr3	48579790	C	A	stop_gained	HIGH	YES	singleton	1	0	1	0	1.147e-05	Pathogenic	FALSE	COL7A1
chr3	48581587	CT	C	frameshift_variant	HIGH	YES	singleton	1	0	1	0	1.147e-05	Pathogenic	FALSE	COL7A1
chr3	48585958	G	T	stop_gained	HIGH	YES	singleton	1	0	1	0	1.147e-05	Pathogenic	FALSE	COL7A1
chr3	48585971	CG	C	frameshift_variant	HIGH	YES	rare	3	0	0	0	3.44e-05	Pathogenic	FALSE	COL7A1
chr3	48587061	G	A	stop_gained	HIGH	YES	singleton	1	0	1	0	1.147e-05	Pathogenic	FALSE	COL7A1
chr3	48589325	ACCAGTCCT	A	splice_donor_variant	HIGH	YES	rare	34	0	0	0	0.00038984	Pathogenic	FALSE	COL7A1
chr3	48590528	G	A	stop_gained	HIGH	YES	rare	5	0	0	0	5.733e-05	Pathogenic	FALSE	COL7A1
chr3	48592580	TG	T	frameshift_variant	HIGH	YES	rare	2	0	0	0	2.293e-05	Pathogenic	FALSE	COL7A1
chr3	48592806	AG	A	frameshift_variant	HIGH	YES	singleton	1	0	1	0	1.147e-05	Pathogenic	FALSE	COL7A1
chr3	48594426	CAG	C	frameshift_variant	HIGH	YES	rare	2	0	0	0	2.293e-05	Pathogenic	FALSE	COL7A1
chr3	48594518	A	AT	frameshift_variant	HIGH	YES	singleton	1	0	1	0	1.147e-05	Pathogenic	FALSE	COL7A1
chr3	48639673	C	T	splice_donor_variant	HIGH	YES	singleton	1	0	1	0	1.147e-05	Likely_pathogenic	FALSE	CELSR3
chr3	48646773	G	A	stop_gained	HIGH	YES	rare	2	0	0	0	2.293e-05	Pathogenic	FALSE	CELSR3
chr3	48650964	GGCGA	G	frameshift_variant	HIGH	YES	singleton	1	0	1	0	1.147e-05	Pathogenic	FALSE	CELSR3
chr3	48651076	C	G	splice_acceptor_variant	HIGH	YES	singleton	1	0	1	0	1.147e-05	Pathogenic	FALSE	CELSR3
chr3	48655853	T	A	splice_acceptor_variant	HIGH	YES	singleton	1	0	1	0	1.147e-05	Likely_pathogenic	FALSE	CELSR3
chr3	48662527	G	GC	frameshift_variant	HIGH	YES	singleton	1	0	1	0	1.147e-05	Pathogenic	FALSE	CELSR3
chr3	48879440	TG	T	frameshift_variant	HIGH	YES	singleton	1	0	1	0	1.147e-05	Pathogenic	FALSE	SLC25A20
chr3	48884038	CA	C	frameshift_variant	HIGH	YES	singleton	1	0	1	0	1.147e-05	Pathogenic	FALSE	SLC25A20
chr3	48891978	A	G	splice_donor_variant	HIGH	YES	rare	6	0	0	0	6.879e-05	Pathogenic	FALSE	SLC25A20
chr3	48892069	G	A	stop_gained	HIGH	YES	rare	2	0	0	0	2.293e-05	Pathogenic	FALSE	SLC25A20
chr3	48922812	G	C	splice_donor_variant	HIGH	YES	rare	3	0	0	0	3.44e-05	Pathogenic	FALSE	ARIH2
chr3	48927703	C	T	stop_gained	HIGH	YES	singleton	1	0	1	0	1.147e-05	Pathogenic	FALSE	ARIH2
chr3	48961633	CTTATA	C	frameshift_variant	HIGH	YES	singleton	1	0	1	0	1.147e-05	Pathogenic	FALSE	ARIH2
chr3	48990292	GAC	G	frameshift_variant	HIGH	YES	singleton	1	0	1	0	1.147e-05	Likely_pathogenic	FALSE	P4HTM
chr3	48990913	CG	C	frameshift_variant	HIGH	YES	rare	2	0	0	0	2.293e-05	Pathogenic	FALSE	P4HTM
chr3	49002555	AG	A	frameshift_variant	HIGH	YES	rare	3	0	0	0	3.44e-05	Pathogenic	FALSE	P4HTM
chr3	49005858	C	G	stop_gained	HIGH	YES	singleton	1	0	1	0	1.147e-05	Pathogenic	FALSE	P4HTM
chr3	49022455	T	TA	stop_gained	HIGH	YES	singleton	1	0	1	0	1.147e-05	Pathogenic	FALSE	NDUFAF3
chr3	49022455	T	TA	frameshift_variant	HIGH	YES	singleton	1	0	1	0	1.147e-05	Pathogenic	FALSE	NDUFAF3
chr3	49023086	TGTCATGAAGGCCGA	T	frameshift_variant	HIGH	YES	singleton	1	0	1	0	1.147e-05	Likely_pathogenic	FALSE	NDUFAF3
chr3	49098482	T	G	splice_acceptor_variant	HIGH	YES	singleton	1	0	1	0	1.147e-05	Pathogenic	FALSE	QARS1
chr3	49098661	C	T	stop_gained	HIGH	YES	rare	3	0	0	0	3.44e-05	Pathogenic	FALSE	QARS1
chr3	49099109	C	A	splice_donor_variant	HIGH	YES	rare	2	0	0	0	2.293e-05	Likely_pathogenic	FALSE	QARS1
chr3	49099509	C	T	splice_donor_variant	HIGH	YES	singleton	1	0	1	0	1.147e-05	Likely_pathogenic	FALSE	QARS1
chr3	49099635	G	T	stop_gained	HIGH	YES	singleton	1	0	1	0	1.147e-05	Pathogenic	FALSE	QARS1
chr3	49099970	CCT	C	frameshift_variant	HIGH	YES	rare	4	0	0	0	4.586e-05	Pathogenic	FALSE	QARS1
chr3	49099990	A	C	stop_gained	HIGH	YES	rare	4	0	0	0	4.586e-05	Pathogenic	FALSE	QARS1
chr3	49099995	TGACTC	T	frameshift_variant	HIGH	YES	rare	2	0	0	0	2.293e-05	Pathogenic	FALSE	QARS1
chr3	49100001	G	A	stop_gained	HIGH	YES	rare	3	0	0	0	3.44e-05	Pathogenic	FALSE	QARS1
chr3	49101857	C	CCG	frameshift_variant	HIGH	YES	rare	18	0	0	0	0.00020638	Pathogenic	FALSE	QARS1
chr3	49104711	G	T	stop_gained	HIGH	YES	rare	42	0	0	0	0.00048156	Likely_pathogenic	FALSE	QARS1
chr3	49117232	T	A	stop_gained	HIGH	YES	singleton	1	0	1	0	1.147e-05	Pathogenic	FALSE	USP19
chr3	49121511	G	A	stop_gained	HIGH	YES	rare	4	0	0	0	4.586e-05	Likely_pathogenic	FALSE	LAMB2
chr3	49121710	G	A	stop_gained	HIGH	YES	rare	4	0	0	0	4.586e-05	Pathogenic	FALSE	LAMB2
chr3	49122702	A	T	splice_donor_variant	HIGH	YES	singleton	1	0	1	0	1.147e-05	Pathogenic	FALSE	LAMB2
chr3	49123597	G	A	stop_gained	HIGH	YES	rare	2	0	0	0	2.293e-05	Pathogenic	FALSE	LAMB2
chr3	49123743	GCC	G	frameshift_variant	HIGH	YES	rare	11	0	0	0	0.00012612	Pathogenic	FALSE	LAMB2
chr3	49123850	AC	A	frameshift_variant	HIGH	YES	rare	3	0	0	0	3.44e-05	Pathogenic	FALSE	LAMB2
chr3	49124700	C	T	splice_donor_variant	HIGH	YES	singleton	1	0	1	0	1.147e-05	Pathogenic	FALSE	LAMB2
chr3	49124920	G	GGCGCC	frameshift_variant	HIGH	YES	singleton	1	0	1	0	1.147e-05	Pathogenic	FALSE	LAMB2
chr3	49125252	C	T	splice_donor_variant	HIGH	YES	rare	2	0	0	0	2.293e-05	Pathogenic	FALSE	LAMB2
chr3	49125271	CCT	C	frameshift_variant	HIGH	YES	rare	4	0	0	0	4.586e-05	Pathogenic	FALSE	LAMB2
chr3	49125416	G	A	stop_gained	HIGH	YES	singleton	1	0	1	0	1.147e-05	Pathogenic	FALSE	LAMB2
chr3	49125418	C	CA	frameshift_variant	HIGH	YES	rare	3	0	0	0	3.44e-05	Pathogenic	FALSE	LAMB2
chr3	49128572	C	T	stop_gained	HIGH	YES	singleton	1	0	1	0	1.147e-05	Pathogenic	FALSE	LAMB2
chr3	49129028	G	A	stop_gained	HIGH	YES	rare	2	0	0	0	2.293e-05	Pathogenic	FALSE	LAMB2
chr3	49129313	C	T	stop_gained	HIGH	YES	singleton	1	0	1	0	1.147e-05	Pathogenic	FALSE	LAMB2
chr3	49129838	C	T	splice_donor_variant	HIGH	YES	rare	25	0	0	0	0.00028664	Pathogenic	FALSE	LAMB2
chr3	49130778	C	T	stop_gained	HIGH	YES	rare	3	0	0	0	3.44e-05	Pathogenic	FALSE	LAMB2
chr3	49191770	A	G	start_lost	HIGH	YES	singleton	1	0	1	0	1.147e-05	Pathogenic	FALSE	CIMIP7
chr3	49191770	A	G	start_lost	HIGH	YES	singleton	1	0	1	0	1.147e-05	Pathogenic	FALSE	IHO1
chr3	49358276	C	T	start_lost	HIGH	YES	singleton	1	0	1	0	1.147e-05	Pathogenic	FALSE	GPX1
chr3	49358277	A	G	start_lost	HIGH	YES	singleton	1	0	1	0	1.147e-05	Pathogenic	FALSE	GPX1
chr3	49358278	T	A	start_lost	HIGH	YES	rare	7	0	0	0	8.026e-05	Pathogenic	FALSE	GPX1
chr3	49417661	TAACCCATCGCC	T	frameshift_variant	HIGH	YES	singleton	1	0	1	0	1.147e-05	Likely_pathogenic	FALSE	AMT
chr3	49417962	G	A	stop_gained	HIGH	YES	singleton	1	0	1	0	1.147e-05	Pathogenic	FALSE	AMT
chr3	49420213	G	A	stop_gained	HIGH	YES	singleton	1	0	1	0	1.147e-05	Pathogenic	FALSE	AMT
chr3	49421574	T	A	splice_acceptor_variant	HIGH	YES	singleton	1	0	1	0	1.147e-05	Likely_pathogenic	FALSE	AMT
chr3	49422436	T	TA	frameshift_variant	HIGH	YES	rare	5	0	0	0	5.733e-05	Pathogenic	FALSE	AMT
chr3	49422436	T	TA	frameshift_variant	HIGH	YES	rare	5	0	0	0	5.733e-05	Pathogenic	FALSE	NICN1
chr3	49422449	A	G	start_lost	HIGH	YES	singleton	1	0	1	0	1.147e-05	Likely_pathogenic	FALSE	AMT
chr3	49422449	A	G	start_lost	HIGH	YES	singleton	1	0	1	0	1.147e-05	Likely_pathogenic	FALSE	NICN1
chr3	49532525	GA	G	frameshift_variant	HIGH	YES	singleton	1	0	1	0	1.147e-05	Likely_pathogenic	FALSE	DAG1
chr3	49532528	CA	C	frameshift_variant	HIGH	YES	singleton	1	0	1	0	1.147e-05	Likely_pathogenic	FALSE	DAG1
chr3	49662243	C	G	stop_gained	HIGH	YES	singleton	1	0	1	0	1.147e-05	Pathogenic	FALSE	BSN
chr3	49662325	C	T	stop_gained	HIGH	YES	rare	3	0	0	0	3.44e-05	Pathogenic	FALSE	BSN
chr3	49684190	C	T	splice_acceptor_variant	HIGH	YES	rare	3	0	0	0	3.44e-05	Likely_pathogenic	FALSE	MST1
chr3	49722024	GGATCCGGGCATCCC	G	frameshift_variant	HIGH	YES	singleton	1	0	1	0	1.147e-05	Likely_pathogenic	FALSE	GMPPB
chr3	49722431	C	G	splice_donor_variant	HIGH	YES	rare	2	0	0	0	2.293e-05	Pathogenic	FALSE	GMPPB
chr3	49722697	CTG	C	frameshift_variant	HIGH	YES	singleton	1	0	1	0	1.147e-05	Pathogenic	FALSE	GMPPB
chr3	49829613	TCAC	T	splice_donor_variant	HIGH	YES	singleton	1	0	1	0	1.147e-05	Likely_pathogenic	FALSE	TRAIP
chr3	49829760	G	A	stop_gained	HIGH	YES	rare	9	0	0	0	0.00010319	Pathogenic	FALSE	TRAIP
chr3	4983204	A	T	stop_gained	HIGH	YES	singleton	1	0	1	0	1.147e-05	Likely_pathogenic	FALSE	BHLHE40
chr3	49832070	T	C	splice_acceptor_variant	HIGH	YES	rare	2	0	0	0	2.293e-05	Likely_pathogenic	FALSE	TRAIP
chr3	49841835	GAC	G	frameshift_variant	HIGH	YES	rare	2	0	0	0	2.293e-05	Pathogenic	FALSE	TRAIP
chr3	49841890	G	A	stop_gained	HIGH	YES	singleton	1	0	1	0	1.147e-05	Pathogenic	FALSE	TRAIP
chr3	49968376	A	ACT	frameshift_variant	HIGH	YES	rare	3	0	0	0	3.44e-05	Likely_pathogenic	FALSE	RBM6
chr3	49968378	A	AT	frameshift_variant	HIGH	YES	rare	3	0	0	0	3.44e-05	Likely_pathogenic	FALSE	RBM6
chr3	50108259	C	T	stop_gained	HIGH	YES	rare	2	0	0	0	2.293e-05	Pathogenic	FALSE	RBM5
chr3	50110447	T	TGGAGCTGGTGGCTCATAG	stop_gained	HIGH	YES	singleton	1	0	1	0	1.147e-05	Pathogenic	FALSE	RBM5
chr3	50191807	C	T	stop_gained	HIGH	YES	singleton	1	0	1	0	1.147e-05	Likely_pathogenic	FALSE	GNAT1
chr3	50193263	A	G	splice_acceptor_variant	HIGH	YES	rare	6	0	0	0	6.879e-05	Pathogenic	FALSE	GNAT1
chr3	50194865	C	A	stop_gained	HIGH	YES	rare	4	0	0	0	4.586e-05	Pathogenic	FALSE	GNAT1
chr3	50218628	A	T	stop_gained	HIGH	YES	rare	2	0	0	0	2.293e-05	Pathogenic	FALSE	SLC38A3
chr3	50302472	C	T	stop_gained	HIGH	YES	rare	5	0	0	0	5.733e-05	Pathogenic	FALSE	HYAL1
chr3	50318459	A	C	stop_gained	HIGH	YES	singleton	1	0	1	0	1.147e-05	Likely_pathogenic	FALSE	HYAL2
chr3	50320100	C	CG	frameshift_variant	HIGH	YES	rare	2	0	0	0	2.293e-05	Pathogenic	FALSE	HYAL2
chr3	50322652	C	G	splice_donor_variant	HIGH	YES	rare	3	0	0	0	3.44e-05	Likely_pathogenic	FALSE	HYAL2
chr3	50332156	T	C	splice_acceptor_variant	HIGH	YES	rare	2	0	0	0	2.293e-05	Likely_pathogenic	FALSE	RASSF1
chr3	50341486	C	T	splice_acceptor_variant	HIGH	YES	rare	5	0	0	0	5.733e-05	Pathogenic	FALSE	ZMYND10
chr3	50343327	G	A	stop_gained	HIGH	YES	singleton	1	0	1	0	1.147e-05	Pathogenic	FALSE	ZMYND10
chr3	50343760	G	A	stop_gained	HIGH	YES	rare	4	0	0	0	4.586e-05	Pathogenic	FALSE	ZMYND10
chr3	50347855	G	A	stop_gained	HIGH	YES	singleton	1	0	1	0	1.147e-05	Likely_pathogenic	FALSE	NPRL2
chr3	50348201	G	T	stop_gained	HIGH	YES	singleton	1	0	1	0	1.147e-05	Pathogenic	FALSE	NPRL2
chr3	50350986	C	A	splice_donor_variant	HIGH	YES	singleton	1	0	1	0	1.147e-05	Likely_pathogenic	FALSE	CYB561D2
chr3	50366117	AG	A	frameshift_variant	HIGH	YES	singleton	1	0	1	0	1.147e-05	Pathogenic	FALSE	CACNA2D2
chr3	50378081	A	T	stop_gained	HIGH	YES	singleton	1	0	1	0	1.147e-05	Pathogenic	FALSE	CACNA2D2
chr3	50503216	A	C	splice_donor_variant	HIGH	YES	singleton	1	0	1	0	1.147e-05	Likely_pathogenic	FALSE	CACNA2D2
chr3	50580115	G	A	splice_acceptor_variant	HIGH	YES	singleton	1	0	1	0	1.147e-05	Likely_pathogenic	FALSE	HEMK1
chr3	50675302	T	G	splice_donor_variant	HIGH	YES	singleton	1	0	1	0	1.147e-05	Pathogenic	FALSE	DOCK3
chr3	50841717	T	C	splice_donor_variant	HIGH	YES	singleton	1	0	1	0	1.147e-05	Likely_pathogenic	FALSE	DOCK3
chr3	51280173	TG	T	frameshift_variant	HIGH	YES	rare	2	0	0	0	2.293e-05	Pathogenic	FALSE	DOCK3
chr3	51356210	CA	C	frameshift_variant	HIGH	YES	singleton	1	0	1	0	1.147e-05	Pathogenic	FALSE	DOCK3
chr3	51360569	G	GA	frameshift_variant	HIGH	YES	singleton	1	0	1	0	1.147e-05	Pathogenic	FALSE	DOCK3
chr3	51360634	T	G	splice_donor_variant	HIGH	YES	singleton	1	0	1	0	1.147e-05	Pathogenic	FALSE	DOCK3
chr3	51499871	A	C	splice_donor_variant	HIGH	YES	singleton	1	0	1	0	1.147e-05	Likely_pathogenic	FALSE	DCAF1
chr3	51627552	G	T	splice_acceptor_variant	HIGH	YES	singleton	1	0	1	0	1.147e-05	Pathogenic	FALSE	RAD54L2
chr3	51635735	CA	C	frameshift_variant	HIGH	YES	singleton	1	0	1	0	1.147e-05	Pathogenic	FALSE	RAD54L2
chr3	51662782	C	T	stop_gained	HIGH	YES	singleton	1	0	1	0	1.147e-05	Likely_pathogenic	FALSE	RAD54L2
chr3	51896830	A	G	splice_donor_variant	HIGH	YES	rare	2	0	0	0	2.293e-05	Likely_pathogenic	FALSE	IQCF1
chr3	51985206	G	A	splice_acceptor_variant	HIGH	YES	singleton	1	0	1	0	1.147e-05	Pathogenic	FALSE	ACY1
chr3	51985271	GGT	G	splice_donor_variant	HIGH	YES	singleton	1	0	1	0	1.147e-05	Pathogenic	FALSE	ACY1
chr3	51985850	A	G	splice_acceptor_variant	HIGH	YES	singleton	1	0	1	0	1.147e-05	Pathogenic	FALSE	ACY1
chr3	51986254	G	A	splice_acceptor_variant	HIGH	YES	singleton	1	0	1	0	1.147e-05	Pathogenic	FALSE	ACY1
chr3	51986636	CTT	C	frameshift_variant	HIGH	YES	rare	5	0	0	0	5.733e-05	Pathogenic	FALSE	ACY1
chr3	51987455	T	A	splice_donor_variant	HIGH	YES	rare	5	0	0	0	5.733e-05	Pathogenic	FALSE	ACY1
chr3	51988602	ATGTGAG	A	splice_donor_variant	HIGH	YES	singleton	1	0	1	0	1.147e-05	Pathogenic	FALSE	ACY1
chr3	51988908	CA	C	splice_acceptor_variant	HIGH	YES	singleton	1	0	1	0	1.147e-05	Pathogenic	FALSE	ACY1
chr3	51988910	G	A	splice_acceptor_variant	HIGH	YES	rare	3	0	0	0	3.44e-05	Likely_pathogenic	FALSE	ACY1
chr3	51988912	T	TG	frameshift_variant	HIGH	YES	rare	3	0	0	0	3.44e-05	Likely_pathogenic	FALSE	ACY1
chr3	5213523	G	A	splice_donor_variant	HIGH	YES	rare	4	0	0	0	4.586e-05	Likely_pathogenic	FALSE	EDEM1
chr3	52145894	CTG	C	frameshift_variant	HIGH	YES	singleton	1	0	1	0	1.147e-05	Pathogenic	FALSE	POC1A
chr3	52149940	G	A	stop_gained	HIGH	YES	rare	3	0	0	0	3.44e-05	Pathogenic	FALSE	POC1A
chr3	52202734	G	GGT	frameshift_variant	HIGH	YES	rare	2	0	0	0	2.293e-05	Likely_pathogenic	FALSE	ALAS1
chr3	52290379	C	T	stop_gained	HIGH	YES	rare	6	0	0	0	6.879e-05	Likely_pathogenic	FALSE	GLYCTK
chr3	52291902	C	T	stop_gained	HIGH	YES	singleton	1	0	1	0	1.147e-05	Likely_pathogenic	FALSE	GLYCTK
chr3	52292279	CAG	C	frameshift_variant	HIGH	YES	singleton	1	0	1	0	1.147e-05	Likely_pathogenic	FALSE	GLYCTK
chr3	52292446	C	CCA	frameshift_variant	HIGH	YES	singleton	1	0	1	0	1.147e-05	Likely_pathogenic	FALSE	GLYCTK
chr3	52292713	C	T	stop_gained	HIGH	YES	rare	2	0	0	0	2.293e-05	Likely_pathogenic	FALSE	GLYCTK
chr3	52292929	G	T	stop_gained	HIGH	YES	singleton	1	0	1	0	1.147e-05	Likely_pathogenic	FALSE	GLYCTK
chr3	52322488	C	T	stop_gained	HIGH	YES	rare	10	0	0	0	0.00011466	Likely_pathogenic	FALSE	DNAH1
chr3	52322582	ATG	A	stop_gained	HIGH	YES	singleton	1	0	1	0	1.147e-05	Pathogenic	FALSE	DNAH1
chr3	52322582	ATG	A	frameshift_variant	HIGH	YES	singleton	1	0	1	0	1.147e-05	Pathogenic	FALSE	DNAH1
chr3	52322767	C	T	stop_gained	HIGH	YES	singleton	1	0	1	0	1.147e-05	Pathogenic	FALSE	DNAH1
chr3	52323807	G	A	splice_acceptor_variant	HIGH	YES	singleton	1	0	1	0	1.147e-05	Pathogenic	FALSE	DNAH1
chr3	52326172	GA	G	frameshift_variant	HIGH	YES	rare	4	0	0	0	4.586e-05	Pathogenic	FALSE	DNAH1
chr3	52326238	C	T	stop_gained	HIGH	YES	rare	13	0	0	0	0.00014906	Pathogenic	FALSE	DNAH1
chr3	52346475	C	T	stop_gained	HIGH	YES	singleton	1	0	1	0	1.147e-05	Pathogenic	FALSE	DNAH1
chr3	52349035	C	T	stop_gained	HIGH	YES	singleton	1	0	1	0	1.147e-05	Pathogenic	FALSE	DNAH1
chr3	52350564	CCTCAG	C	frameshift_variant	HIGH	YES	rare	5	0	0	0	5.733e-05	Pathogenic	FALSE	DNAH1
chr3	52357612	A	C	splice_acceptor_variant	HIGH	YES	rare	2	0	0	0	2.293e-05	Pathogenic	FALSE	DNAH1
chr3	52358596	C	A	stop_gained	HIGH	YES	singleton	1	0	1	0	1.147e-05	Pathogenic	FALSE	DNAH1
chr3	52359961	C	T	stop_gained	HIGH	YES	singleton	1	0	1	0	1.147e-05	Pathogenic	FALSE	DNAH1
chr3	52366888	G	A	splice_donor_variant	HIGH	YES	singleton	1	0	1	0	1.147e-05	Likely_pathogenic	FALSE	DNAH1
chr3	52372265	C	CA	frameshift_variant	HIGH	YES	rare	2	0	0	0	2.293e-05	Pathogenic	FALSE	DNAH1
chr3	52375259	G	GGACA	frameshift_variant	HIGH	YES	singleton	1	0	1	0	1.147e-05	Pathogenic	FALSE	DNAH1
chr3	52375396	TC	T	frameshift_variant	HIGH	YES	rare	2	0	0	0	2.293e-05	Pathogenic	FALSE	DNAH1
chr3	52375994	G	A	splice_donor_variant	HIGH	YES	singleton	2	0	0	0	2.293e-05	Likely_pathogenic	FALSE	DNAH1
chr3	52378781	GT	G	splice_donor_variant	HIGH	YES	singleton	1	0	1	0	1.147e-05	Pathogenic	FALSE	DNAH1
chr3	52379962	C	T	stop_gained	HIGH	YES	rare	15	0	0	0	0.00017199	Pathogenic	FALSE	DNAH1
chr3	52380125	GT	G	frameshift_variant	HIGH	YES	singleton	1	0	1	0	1.147e-05	Pathogenic	FALSE	DNAH1
chr3	52381795	TGGCA	T	frameshift_variant	HIGH	YES	rare	4	0	0	0	4.586e-05	Pathogenic	FALSE	DNAH1
chr3	52383595	G	A	splice_donor_variant	HIGH	YES	rare	3	0	0	0	3.44e-05	Pathogenic	FALSE	DNAH1
chr3	52383859	G	A	splice_acceptor_variant	HIGH	YES	singleton	1	0	1	0	1.147e-05	Pathogenic	FALSE	DNAH1
chr3	52384810	C	T	stop_gained	HIGH	YES	singleton	1	0	1	0	1.147e-05	Pathogenic	FALSE	DNAH1
chr3	52392828	A	C	splice_acceptor_variant	HIGH	YES	rare	14	0	0	0	0.00016052	Likely_pathogenic	FALSE	DNAH1
chr3	52393014	CAGAG	C	frameshift_variant	HIGH	YES	rare	4	0	0	0	4.586e-05	Pathogenic	FALSE	DNAH1
chr3	52394474	C	T	stop_gained	HIGH	YES	rare	2	0	0	0	2.293e-05	Pathogenic	FALSE	DNAH1
chr3	52394493	GC	G	frameshift_variant	HIGH	YES	rare	2	0	0	0	2.293e-05	Pathogenic	FALSE	DNAH1
chr3	52394945	C	G	stop_gained	HIGH	YES	rare	7	0	0	0	8.026e-05	Pathogenic	FALSE	DNAH1
chr3	52395338	T	TC	frameshift_variant	HIGH	YES	rare	2	0	0	0	2.293e-05	Pathogenic	FALSE	DNAH1
chr3	52396384	G	GGA	frameshift_variant	HIGH	YES	rare	2	0	0	0	2.293e-05	Pathogenic	FALSE	DNAH1
chr3	52396984	TG	T	frameshift_variant	HIGH	YES	singleton	1	0	1	0	1.147e-05	Pathogenic	FALSE	DNAH1
chr3	52403785	C	CT	frameshift_variant	HIGH	YES	rare	2	0	0	0	2.293e-05	Pathogenic	FALSE	BAP1
chr3	52406251	A	G	splice_donor_variant	HIGH	YES	rare	5	0	0	0	5.733e-05	Likely_pathogenic	FALSE	BAP1
chr3	52406909	T	G	splice_acceptor_variant	HIGH	YES	singleton	1	0	1	0	1.147e-05	Pathogenic	FALSE	BAP1
chr3	52407317	C	G	splice_acceptor_variant	HIGH	YES	rare	2	0	0	0	2.293e-05	Pathogenic	FALSE	BAP1
chr3	52409584	TC	T	frameshift_variant	HIGH	YES	singleton	1	0	1	0	1.147e-05	Pathogenic	FALSE	BAP1
chr3	52411239	AGTTTCAAGGTTTTATGTCTATT	A	splice_donor_variant	HIGH	YES	singleton	1	0	1	0	1.147e-05	Likely_pathogenic	FALSE	PHF7
chr3	52454014	A	G	start_lost	HIGH	YES	singleton	1	0	1	0	1.147e-05	Likely_pathogenic	FALSE	TNNC1
chr3	52576622	GCT	G	frameshift_variant	HIGH	YES	singleton	1	0	1	0	1.147e-05	Pathogenic	FALSE	PBRM1
chr3	52609332	G	A	stop_gained	HIGH	YES	singleton	1	0	1	0	1.147e-05	Pathogenic	FALSE	PBRM1
chr3	52751931	C	G	splice_donor_variant	HIGH	YES	rare	9	0	0	0	0.00010319	Likely_pathogenic	FALSE	NEK4
chr3	53092071	C	G	splice_acceptor_variant	HIGH	YES	singleton	1	0	1	0	1.147e-05	Likely_pathogenic	FALSE	RFT1
chr3	53092366	CA	C	splice_donor_variant	HIGH	YES	rare	2	0	0	0	2.293e-05	Pathogenic	FALSE	RFT1
chr3	53092464	G	A	stop_gained	HIGH	YES	singleton	1	0	1	0	1.147e-05	Likely_pathogenic	FALSE	RFT1
chr3	53106864	G	A	stop_gained	HIGH	YES	rare	2	0	0	0	2.293e-05	Pathogenic	FALSE	RFT1
chr3	53111829	C	G	splice_donor_variant	HIGH	YES	rare	2	0	0	0	2.293e-05	Pathogenic	FALSE	RFT1
chr3	53111909	C	T	splice_acceptor_variant	HIGH	YES	rare	3	0	0	0	3.44e-05	Pathogenic	FALSE	RFT1
chr3	53121768	CT	C	frameshift_variant	HIGH	YES	singleton	1	0	1	0	1.147e-05	Pathogenic	FALSE	RFT1
chr3	53122565	T	C	splice_acceptor_variant	HIGH	YES	singleton	1	0	1	0	1.147e-05	Pathogenic	FALSE	RFT1
chr3	53187364	TG	T	frameshift_variant	HIGH	YES	singleton	1	0	1	0	1.147e-05	Pathogenic	FALSE	PRKCD
chr3	53228125	G	A	stop_gained	HIGH	YES	singleton	1	0	1	0	1.147e-05	Pathogenic	FALSE	TKT
chr3	53292068	C	T	splice_donor_variant	HIGH	YES	singleton	1	0	1	0	1.147e-05	Likely_pathogenic	FALSE	DCP1A
chr3	53810020	TACTC	T	frameshift_variant	HIGH	YES	rare	2	0	0	0	2.293e-05	Pathogenic	FALSE	CACNA1D
chr3	57198839	AGTAATTTTCATATTTC	A	frameshift_variant	HIGH	YES	singleton	1	0	1	0	1.147e-05	Pathogenic	FALSE	HESX1
chr3	57249515	AT	A	frameshift_variant	HIGH	YES	rare	4	0	0	0	4.586e-05	Pathogenic	FALSE	APPL1
chr3	57256969	C	T	stop_gained	HIGH	YES	singleton	1	0	1	0	1.147e-05	Pathogenic	FALSE	APPL1
chr3	57260011	CTG	C	frameshift_variant	HIGH	YES	singleton	1	0	1	0	1.147e-05	Pathogenic	FALSE	APPL1
chr3	57292105	C	T	splice_acceptor_variant	HIGH	YES	rare	4	0	0	0	4.586e-05	Likely_pathogenic	FALSE	ASB14
chr3	58081686	TA	T	frameshift_variant	HIGH	YES	singleton	1	0	1	0	1.147e-05	Pathogenic	FALSE	FLNB
chr3	58096144	C	T	stop_gained	HIGH	YES	singleton	1	0	1	0	1.147e-05	Pathogenic	FALSE	FLNB
chr3	58098806	C	T	stop_gained	HIGH	YES	rare	2	0	0	0	2.293e-05	Pathogenic	FALSE	FLNB
chr3	58121282	A	AG	frameshift_variant	HIGH	YES	singleton	1	0	1	0	1.147e-05	Pathogenic	FALSE	FLNB
chr3	58134646	T	A	stop_gained	HIGH	YES	rare	22	0	0	0	0.00025225	Pathogenic	FALSE	FLNB
chr3	58141907	GT	G	frameshift_variant	HIGH	YES	rare	4	0	0	0	4.586e-05	Pathogenic	FALSE	FLNB
chr3	58146951	GA	G	frameshift_variant	HIGH	YES	rare	2	0	0	0	2.293e-05	Pathogenic	FALSE	FLNB
chr3	58148286	AGCCTGACG	A	frameshift_variant	HIGH	YES	rare	2	0	0	0	2.293e-05	Pathogenic	FALSE	FLNB
chr3	58156073	C	T	stop_gained	HIGH	YES	singleton	1	0	1	0	1.147e-05	Pathogenic	FALSE	FLNB
chr3	58169642	GGA	G	frameshift_variant	HIGH	YES	rare	2	0	0	0	2.293e-05	Pathogenic	FALSE	FLNB
chr3	58193361	G	T	stop_gained	HIGH	YES	singleton	1	0	1	0	1.147e-05	Likely_pathogenic	FALSE	DNASE1L3
chr3	58197881	CA	C	frameshift_variant	HIGH	YES	rare	50	0	0	0	0.00057329	Pathogenic	FALSE	DNASE1L3
chr3	58205499	ATG	A	frameshift_variant	HIGH	YES	rare	2	0	0	0	2.293e-05	Pathogenic	FALSE	DNASE1L3
chr3	58306652	G	A	splice_donor_variant	HIGH	YES	singleton	1	0	1	0	1.147e-05	Likely_pathogenic	FALSE	RPP14
chr3	58306652	G	A	splice_donor_variant	HIGH	YES	singleton	1	0	1	0	1.147e-05	Likely_pathogenic	FALSE	HTD2
chr3	58428614	C	CCTCACATTCAACTCCTTCTTTAGATAGCACTGCTGCAGCTT	frameshift_variant	HIGH	YES	singleton	1	0	1	0	1.147e-05	Pathogenic	FALSE	PDHB
chr3	58429706	A	C	splice_donor_variant	HIGH	YES	singleton	1	0	1	0	1.147e-05	Pathogenic	FALSE	PDHB
chr3	58430943	C	CATAGCTGCACCTACAGCAATTCCAGCAAAGCCCATCTCTGATATGGGAGTGTCAATAATCCTCTTGTCTCCATAT	splice_acceptor_variant	HIGH	YES	singleton	1	0	1	0	1.147e-05	Pathogenic	FALSE	PDHB
chr3	58433633	G	A	stop_gained	HIGH	YES	singleton	1	0	1	0	1.147e-05	Likely_pathogenic	FALSE	PDHB
chr3	58634370	T	C	splice_acceptor_variant	HIGH	YES	rare	3	0	0	0	3.44e-05	Likely_pathogenic	FALSE	FAM3D
chr3	59752322	C	T	splice_acceptor_variant	HIGH	YES	rare	2	0	0	0	2.293e-05	Likely_pathogenic	FALSE	FHIT
chr3	60536980	C	A	splice_acceptor_variant	HIGH	YES	rare	6	0	0	0	6.879e-05	Likely_pathogenic	FALSE	FHIT
chr3	63609317	G	C	splice_donor_variant	HIGH	YES	rare	2	0	0	0	2.293e-05	Likely_pathogenic	FALSE	SYNPR
chr3	63827600	G	A	splice_acceptor_variant	HIGH	YES	rare	7	0	0	0	8.026e-05	Likely_pathogenic	FALSE	C3orf49
chr3	63864160	T	A	splice_donor_variant	HIGH	YES	singleton	1	0	1	0	1.147e-05	Pathogenic	FALSE	THOC7
chr3	63864160	T	A	splice_donor_variant	HIGH	YES	singleton	1	0	1	0	1.147e-05	Pathogenic	FALSE	ATXN7
chr3	63864160	T	G	splice_donor_variant	HIGH	YES	rare	3	0	0	0	3.44e-05	Pathogenic	FALSE	THOC7
chr3	63864160	T	G	splice_donor_variant	HIGH	YES	rare	3	0	0	0	3.44e-05	Pathogenic	FALSE	ATXN7
chr3	63912586	A	C	splice_acceptor_variant	HIGH	YES	singleton	1	0	1	0	1.147e-05	Likely_pathogenic	FALSE	ATXN7
chr3	63912638	C	CGCCGCGCGGCGGCGGCGGCGGGCGGAGCAGCGGCCGCG	frameshift_variant	HIGH	YES	singleton	1	0	1	0	1.147e-05	Likely_pathogenic	FALSE	ATXN7
chr3	63912651	CGG	C	frameshift_variant	HIGH	YES	rare	2	0	0	0	2.293e-05	Likely_pathogenic	FALSE	ATXN7
chr3	63912661	CGG	C	frameshift_variant	HIGH	YES	rare	2	0	0	0	2.293e-05	Likely_pathogenic	FALSE	ATXN7
chr3	63912675	CGG	C	frameshift_variant	HIGH	YES	rare	22	0	0	0	0.00025225	Likely_pathogenic	FALSE	ATXN7
chr3	63912682	C	CAG	frameshift_variant	HIGH	YES	rare	22	0	0	0	0.00025225	Likely_pathogenic	FALSE	ATXN7
chr3	63990280	G	GGTTATCCA	frameshift_variant	HIGH	YES	singleton	1	0	1	0	1.147e-05	Pathogenic	FALSE	ATXN7
chr3	66262058	GC	G	frameshift_variant	HIGH	YES	rare	5	0	0	0	5.733e-05	Pathogenic	FALSE	SLC25A26
chr3	66262066	C	T	stop_gained	HIGH	YES	rare	3	0	0	0	3.44e-05	Pathogenic	FALSE	SLC25A26
chr3	66346395	G	A	stop_gained	HIGH	YES	singleton	1	0	1	0	1.147e-05	Pathogenic	FALSE	SLC25A26
chr3	66369530	T	TA	frameshift_variant	HIGH	YES	singleton	1	0	1	0	1.147e-05	Pathogenic	FALSE	SLC25A26
chr3	6861431	A	T	stop_gained	HIGH	YES	rare	2	0	0	0	2.293e-05	Likely_pathogenic	FALSE	GRM7
chr3	6861448	GCT	G	frameshift_variant	HIGH	YES	singleton	1	0	1	0	1.147e-05	Likely_pathogenic	FALSE	GRM7
chr3	6861457	GCTCCT	G	frameshift_variant	HIGH	YES	rare	2	0	0	0	2.293e-05	Likely_pathogenic	FALSE	GRM7
chr3	68988303	CT	C	frameshift_variant	HIGH	YES	rare	32	1	0	0	0.00038984	Pathogenic	FALSE	EOGT
chr3	68988351	TG	T	frameshift_variant	HIGH	YES	singleton	1	0	1	0	1.147e-05	Pathogenic	FALSE	EOGT
chr3	68988936	C	CG	frameshift_variant	HIGH	YES	rare	3	0	0	0	3.44e-05	Pathogenic	FALSE	EOGT
chr3	68988937	A	T	stop_gained	HIGH	YES	rare	3	0	0	0	3.44e-05	Pathogenic	FALSE	EOGT
chr3	69005201	G	A	stop_gained	HIGH	YES	rare	2	0	0	0	2.293e-05	Pathogenic	FALSE	EOGT
chr3	69008427	C	A	splice_donor_variant	HIGH	YES	rare	2	0	0	0	2.293e-05	Likely_pathogenic	FALSE	EOGT
chr3	69047356	A	C	splice_donor_variant	HIGH	YES	singleton	1	0	1	0	1.147e-05	Likely_pathogenic	FALSE	TMF1
chr3	69119254	GTT	G	frameshift_variant	HIGH	YES	singleton	1	0	1	0	1.147e-05	Pathogenic	FALSE	LMOD3
chr3	69119286	C	A	stop_gained	HIGH	YES	singleton	1	0	1	0	1.147e-05	Likely_pathogenic	FALSE	LMOD3
chr3	69119712	T	A	stop_gained	HIGH	YES	singleton	1	0	1	0	1.147e-05	Likely_pathogenic	FALSE	LMOD3
chr3	70206568	C	T	splice_donor_variant	HIGH	YES	rare	3	0	0	0	3.44e-05	Likely_pathogenic	FALSE	SAMMSON
chr3	70206568	C	T	splice_donor_variant	HIGH	YES	rare	3	0	0	0	3.44e-05	Likely_pathogenic	FALSE	MDFIC2
chr3	70206791	C	G	splice_acceptor_variant	HIGH	YES	singleton	1	0	1	0	1.147e-05	Likely_pathogenic	FALSE	SAMMSON
chr3	70206791	C	G	splice_acceptor_variant	HIGH	YES	singleton	1	0	1	0	1.147e-05	Likely_pathogenic	FALSE	MDFIC2
chr3	70965954	C	CCCCGTTCAGCTCTT	stop_gained	HIGH	YES	singleton	1	0	1	0	1.147e-05	Likely_pathogenic	FALSE	FOXP1
chr3	70965954	C	CCCCGTTCAGCTCTT	frameshift_variant	HIGH	YES	singleton	1	0	1	0	1.147e-05	Likely_pathogenic	FALSE	FOXP1
chr3	70972559	TG	T	frameshift_variant	HIGH	YES	singleton	1	0	1	0	1.147e-05	Pathogenic	FALSE	FOXP1
chr3	71041533	C	A	splice_acceptor_variant	HIGH	YES	singleton	1	0	1	0	1.147e-05	Likely_pathogenic	FALSE	FOXP1
chr3	71772770	CA	C	frameshift_variant	HIGH	YES	rare	2	0	0	0	2.293e-05	Likely_pathogenic	FALSE	PROK2
chr3	71774498	C	A	stop_gained	HIGH	YES	rare	2	0	0	0	2.293e-05	Likely_pathogenic	FALSE	PROK2
chr3	71781594	T	C	splice_acceptor_variant	HIGH	YES	rare	3	0	0	0	3.44e-05	Likely_pathogenic	FALSE	PROK2
chr3	73063693	T	G	stop_gained	HIGH	YES	rare	3	0	0	0	3.44e-05	Likely_pathogenic	FALSE	PPP4R2
chr3	7306569	GA	G	frameshift_variant	HIGH	YES	singleton	1	0	1	0	1.147e-05	Pathogenic	FALSE	GRM7
chr3	75664558	G	T	splice_donor_variant	HIGH	YES	rare	7	0	0	0	8.026e-05	Likely_pathogenic	FALSE	FRG2C
chr3	75664559	T	C	splice_donor_variant	HIGH	YES	rare	2	0	0	0	2.293e-05	Likely_pathogenic	FALSE	FRG2C
chr3	7680241	G	GA	frameshift_variant	HIGH	YES	rare	3	0	0	0	3.44e-05	Pathogenic	FALSE	GRM7
chr3	77588915	G	T	stop_gained	HIGH	YES	singleton	1	0	1	0	1.147e-05	Pathogenic	FALSE	ROBO2
chr3	77595185	G	C	splice_donor_variant	HIGH	YES	singleton	1	0	1	0	1.147e-05	Pathogenic	FALSE	ROBO2
chr3	77607923	G	T	stop_gained	HIGH	YES	singleton	1	0	1	0	1.147e-05	Pathogenic	FALSE	ROBO2
chr3	77622226	G	T	splice_acceptor_variant	HIGH	YES	rare	2	0	0	0	2.293e-05	Pathogenic	FALSE	ROBO2
chr3	77634965	C	CG	frameshift_variant	HIGH	YES	singleton	1	0	1	0	1.147e-05	Pathogenic	FALSE	ROBO2
chr3	77642895	C	T	stop_gained	HIGH	YES	rare	3	0	0	0	3.44e-05	Pathogenic	FALSE	ROBO2
chr3	78606967	G	A	stop_gained	HIGH	YES	rare	3	0	0	0	3.44e-05	Pathogenic	FALSE	ROBO1
chr3	78617978	G	GTAGC	stop_gained	HIGH	YES	rare	2	0	0	0	2.293e-05	Pathogenic	FALSE	ROBO1
chr3	78617978	G	GTAGC	frameshift_variant	HIGH	YES	rare	2	0	0	0	2.293e-05	Pathogenic	FALSE	ROBO1
chr3	78639860	G	GGCTGGCAGACACGTGGCCTAATACTGGCAACAACCACAATGACTGCTCCATCAGCT	frameshift_variant	HIGH	YES	singleton	1	0	1	0	1.147e-05	Pathogenic	FALSE	ROBO1
chr3	78657173	G	A	stop_gained	HIGH	YES	singleton	1	0	1	0	1.147e-05	Likely_pathogenic	FALSE	ROBO1
chr3	78661084	T	TA	frameshift_variant	HIGH	YES	singleton	1	0	1	0	1.147e-05	Pathogenic	FALSE	ROBO1
chr3	78670107	G	A	stop_gained	HIGH	YES	singleton	1	0	1	0	1.147e-05	Likely_pathogenic	FALSE	ROBO1
chr3	78685888	CT	C	frameshift_variant	HIGH	YES	singleton	1	0	1	0	1.147e-05	Pathogenic	FALSE	ROBO1
chr3	78688666	C	T	stop_gained	HIGH	YES	singleton	1	0	1	0	1.147e-05	Pathogenic	FALSE	ROBO1
chr3	78714514	G	A	stop_gained	HIGH	YES	rare	4	0	0	0	4.586e-05	Pathogenic	FALSE	ROBO1
chr3	78717312	G	A	stop_gained	HIGH	YES	singleton	1	0	1	0	1.147e-05	Likely_pathogenic	FALSE	ROBO1
chr3	78717414	C	T	splice_acceptor_variant	HIGH	YES	singleton	1	0	1	0	1.147e-05	Pathogenic	FALSE	ROBO1
chr3	78717819	AC	A	frameshift_variant	HIGH	YES	singleton	1	0	1	0	1.147e-05	Pathogenic	FALSE	ROBO1
chr3	81536910	C	T	splice_donor_variant	HIGH	YES	rare	5	0	0	0	5.733e-05	Pathogenic	FALSE	GBE1
chr3	81537057	T	A	stop_gained	HIGH	YES	singleton	1	0	1	0	1.147e-05	Pathogenic	FALSE	GBE1
chr3	81578098	T	C	splice_acceptor_variant	HIGH	YES	rare	3	0	0	0	3.44e-05	Pathogenic	FALSE	GBE1
chr3	81581248	AG	A	frameshift_variant	HIGH	YES	rare	3	0	0	0	3.44e-05	Pathogenic	FALSE	GBE1
chr3	81586127	G	A	stop_gained	HIGH	YES	singleton	1	0	1	0	1.147e-05	Pathogenic	FALSE	GBE1
chr3	81591153	AGAAACCTT	A	frameshift_variant	HIGH	YES	singleton	1	0	1	0	1.147e-05	Pathogenic	FALSE	GBE1
chr3	81593969	A	T	stop_gained	HIGH	YES	rare	2	0	0	0	2.293e-05	Pathogenic	FALSE	GBE1
chr3	87240791	G	A	splice_donor_variant	HIGH	YES	rare	2	0	0	0	2.293e-05	Pathogenic	FALSE	CHMP2B
chr3	87261289	G	A	stop_gained	HIGH	YES	rare	2	0	0	0	2.293e-05	Likely_pathogenic	FALSE	POU1F1
chr3	87261289	GTTTTC	G	frameshift_variant	HIGH	YES	singleton	1	0	1	0	1.147e-05	Likely_pathogenic	FALSE	POU1F1
chr3	8745623	G	A	stop_gained	HIGH	YES	singleton	1	0	1	0	1.147e-05	Pathogenic	FALSE	CAV3
chr3	8745623	G	A	stop_gained	HIGH	YES	singleton	1	0	1	0	1.147e-05	Pathogenic	FALSE	OXTR
chr3	8745808	TTC	T	frameshift_variant	HIGH	YES	rare	2	0	0	0	2.293e-05	Likely_pathogenic	FALSE	CAV3
chr3	8745808	TTC	T	frameshift_variant	HIGH	YES	rare	2	0	0	0	2.293e-05	Likely_pathogenic	FALSE	OXTR
chr3	8745811	GCGGCC	G	frameshift_variant	HIGH	YES	rare	2	0	0	0	2.293e-05	Likely_pathogenic	FALSE	CAV3
chr3	8745811	GCGGCC	G	frameshift_variant	HIGH	YES	rare	2	0	0	0	2.293e-05	Likely_pathogenic	FALSE	OXTR
chr3	8745818	TGG	T	frameshift_variant	HIGH	YES	rare	2	0	0	0	2.293e-05	Likely_pathogenic	FALSE	CAV3
chr3	8745818	TGG	T	frameshift_variant	HIGH	YES	rare	2	0	0	0	2.293e-05	Likely_pathogenic	FALSE	OXTR
chr3	88057293	C	T	splice_acceptor_variant	HIGH	YES	rare	2	0	0	0	2.293e-05	Likely_pathogenic	FALSE	CGGBP1
chr3	88113110	TCTAGGA	T	splice_acceptor_variant	HIGH	YES	rare	33	0	0	0	0.00037837	Pathogenic	FALSE	CGGBP1
chr3	88113110	TCTAGGA	T	splice_acceptor_variant	HIGH	YES	rare	33	0	0	0	0.00037837	Pathogenic	FALSE	ZNF654
chr3	88138704	G	T	splice_acceptor_variant	HIGH	YES	rare	0	3	0	0	6.879e-05	Pathogenic	FALSE	CGGBP1
chr3	88138704	G	T	splice_acceptor_variant	HIGH	YES	rare	0	3	0	0	6.879e-05	Pathogenic	FALSE	ZNF654
chr3	88138705	GTT	G	frameshift_variant	HIGH	YES	singleton	1	0	1	0	1.147e-05	Pathogenic	FALSE	CGGBP1
chr3	88138705	GTT	G	frameshift_variant	HIGH	YES	singleton	1	0	1	0	1.147e-05	Pathogenic	FALSE	ZNF654
chr3	88138706	T	TTCAACAATCC	frameshift_variant	HIGH	YES	rare	0	3	0	0	6.879e-05	Pathogenic	FALSE	CGGBP1
chr3	88138706	T	TTCAACAATCC	frameshift_variant	HIGH	YES	rare	0	3	0	0	6.879e-05	Pathogenic	FALSE	ZNF654
chr3	88138707	T	TAGCC	frameshift_variant	HIGH	YES	singleton	1	0	1	0	1.147e-05	Pathogenic	FALSE	CGGBP1
chr3	88138707	T	TAGCC	frameshift_variant	HIGH	YES	singleton	1	0	1	0	1.147e-05	Pathogenic	FALSE	ZNF654
chr3	88138710	A	AGCGCGTGGATTCTCAAGCTTCAAGATTTTCTAATACACCTTAAC	stop_gained	HIGH	YES	rare	0	3	0	0	6.879e-05	Pathogenic	FALSE	CGGBP1
chr3	88138710	A	AGCGCGTGGATTCTCAAGCTTCAAGATTTTCTAATACACCTTAAC	stop_gained	HIGH	YES	rare	0	3	0	0	6.879e-05	Pathogenic	FALSE	ZNF654
chr3	88138710	A	AGCGCGTGGATTCTCAAGCTTCAAGATTTTCTAATACACCTTAAC	frameshift_variant	HIGH	YES	rare	0	3	0	0	6.879e-05	Pathogenic	FALSE	CGGBP1
chr3	88138710	A	AGCGCGTGGATTCTCAAGCTTCAAGATTTTCTAATACACCTTAAC	frameshift_variant	HIGH	YES	rare	0	3	0	0	6.879e-05	Pathogenic	FALSE	ZNF654
chr3	88138713	AG	A	frameshift_variant	HIGH	YES	singleton	1	0	1	0	1.147e-05	Pathogenic	FALSE	CGGBP1
chr3	88138713	AG	A	frameshift_variant	HIGH	YES	singleton	1	0	1	0	1.147e-05	Pathogenic	FALSE	ZNF654
chr3	88138718	GCT	G	frameshift_variant	HIGH	YES	singleton	1	0	1	0	1.147e-05	Pathogenic	FALSE	CGGBP1
chr3	88138718	GCT	G	frameshift_variant	HIGH	YES	singleton	1	0	1	0	1.147e-05	Pathogenic	FALSE	ZNF654
chr3	88138721	T	A	stop_gained	HIGH	YES	singleton	1	0	1	0	1.147e-05	Pathogenic	FALSE	CGGBP1
chr3	88138721	T	A	stop_gained	HIGH	YES	singleton	1	0	1	0	1.147e-05	Pathogenic	FALSE	ZNF654
chr3	88138723	C	CCG	frameshift_variant	HIGH	YES	rare	0	1	0	1	2.293e-05	Pathogenic	FALSE	CGGBP1
chr3	88138723	C	CCG	frameshift_variant	HIGH	YES	rare	0	1	0	1	2.293e-05	Pathogenic	FALSE	ZNF654
chr3	88138724	A	ATACCCACGCGCCAC	frameshift_variant	HIGH	YES	singleton	1	0	1	0	1.147e-05	Pathogenic	FALSE	CGGBP1
chr3	88138724	A	ATACCCACGCGCCAC	frameshift_variant	HIGH	YES	singleton	1	0	1	0	1.147e-05	Pathogenic	FALSE	ZNF654
chr3	88138726	ATT	A	frameshift_variant	HIGH	YES	rare	2	0	0	0	2.293e-05	Pathogenic	FALSE	CGGBP1
chr3	88138726	ATT	A	frameshift_variant	HIGH	YES	rare	2	0	0	0	2.293e-05	Pathogenic	FALSE	ZNF654
chr3	88138726	ATTTG	A	frameshift_variant	HIGH	YES	singleton	1	0	1	0	1.147e-05	Pathogenic	FALSE	CGGBP1
chr3	88138726	ATTTG	A	frameshift_variant	HIGH	YES	singleton	1	0	1	0	1.147e-05	Pathogenic	FALSE	ZNF654
chr3	88138732	GTTGA	G	frameshift_variant	HIGH	YES	rare	2	0	0	0	2.293e-05	Pathogenic	FALSE	CGGBP1
chr3	88138732	GTTGA	G	frameshift_variant	HIGH	YES	rare	2	0	0	0	2.293e-05	Pathogenic	FALSE	ZNF654
chr3	88138741	T	TCCTGAAGCGC	stop_gained	HIGH	YES	singleton	1	0	1	0	1.147e-05	Pathogenic	FALSE	CGGBP1
chr3	88138741	T	TCCTGAAGCGC	stop_gained	HIGH	YES	singleton	1	0	1	0	1.147e-05	Pathogenic	FALSE	ZNF654
chr3	88138741	T	TCCTGAAGCGC	frameshift_variant	HIGH	YES	singleton	1	0	1	0	1.147e-05	Pathogenic	FALSE	CGGBP1
chr3	88138741	T	TCCTGAAGCGC	frameshift_variant	HIGH	YES	singleton	1	0	1	0	1.147e-05	Pathogenic	FALSE	ZNF654
chr3	88138744	G	GACCT	frameshift_variant	HIGH	YES	singleton	1	0	1	0	1.147e-05	Pathogenic	FALSE	CGGBP1
chr3	88138744	G	GACCT	frameshift_variant	HIGH	YES	singleton	1	0	1	0	1.147e-05	Pathogenic	FALSE	ZNF654
chr3	88138745	G	GA	frameshift_variant	HIGH	YES	singleton	1	0	1	0	1.147e-05	Pathogenic	FALSE	CGGBP1
chr3	88138745	G	GA	frameshift_variant	HIGH	YES	singleton	1	0	1	0	1.147e-05	Pathogenic	FALSE	ZNF654
chr3	88139417	A	AAAGGTTATTTTTGGTTTTAT	frameshift_variant	HIGH	YES	singleton	NA	NA	NA	NA	NA	Pathogenic	FALSE	CGGBP1
chr3	88139417	A	AAAGGTTATTTTTGGTTTTAT	frameshift_variant	HIGH	YES	singleton	NA	NA	NA	NA	NA	Pathogenic	FALSE	ZNF654
chr3	88139418	C	CACGCCAAAAGTGAATGGATTGTAAATGAGTATTTTGATATTAAAAGAGTTCAAAGAAAATCTGAACAAGTCACAGAAACA	stop_gained	HIGH	YES	singleton	NA	NA	NA	NA	NA	Pathogenic	FALSE	CGGBP1
chr3	88139418	C	CACGCCAAAAGTGAATGGATTGTAAATGAGTATTTTGATATTAAAAGAGTTCAAAGAAAATCTGAACAAGTCACAGAAACA	stop_gained	HIGH	YES	singleton	NA	NA	NA	NA	NA	Pathogenic	FALSE	ZNF654
chr3	88139418	C	CACGCCAAAAGTGAATGGATTGTAAATGAGTATTTTGATATTAAAAGAGTTCAAAGAAAATCTGAACAAGTCACAGAAACA	frameshift_variant	HIGH	YES	singleton	NA	NA	NA	NA	NA	Pathogenic	FALSE	CGGBP1
chr3	88139418	C	CACGCCAAAAGTGAATGGATTGTAAATGAGTATTTTGATATTAAAAGAGTTCAAAGAAAATCTGAACAAGTCACAGAAACA	frameshift_variant	HIGH	YES	singleton	NA	NA	NA	NA	NA	Pathogenic	FALSE	ZNF654
chr3	88156019	A	G	splice_acceptor_variant	HIGH	YES	singleton	1	0	1	0	1.147e-05	Likely_pathogenic	FALSE	C3orf38
chr3	9371538	T	C	splice_donor_variant	HIGH	YES	rare	4	0	0	0	4.586e-05	Likely_pathogenic	FALSE	THUMPD3
chr3	93905868	G	A	stop_gained	HIGH	YES	rare	6	0	0	0	6.879e-05	Pathogenic	FALSE	PROS1
chr3	93927408	C	T	splice_acceptor_variant	HIGH	YES	rare	2	0	0	0	2.293e-05	Pathogenic	FALSE	PROS1
chr3	94036729	C	T	stop_gained	HIGH	YES	singleton	1	0	1	0	1.147e-05	Pathogenic	FALSE	ARL13B
chr3	94043038	GA	G	frameshift_variant	HIGH	YES	singleton	1	0	1	0	1.147e-05	Pathogenic	FALSE	ARL13B
chr3	94043141	C	CA	frameshift_variant	HIGH	YES	rare	3	0	0	0	3.44e-05	Pathogenic	FALSE	ARL13B
chr3	94084156	C	T	stop_gained	HIGH	YES	rare	5	0	0	0	5.733e-05	Pathogenic	FALSE	NSUN3
chr3	94095032	G	A	splice_acceptor_variant	HIGH	YES	rare	5	0	0	0	5.733e-05	Pathogenic	FALSE	NSUN3
chr3	94126311	TC	T	frameshift_variant	HIGH	YES	singleton	1	0	1	0	1.147e-05	Likely_pathogenic	FALSE	NSUN3
chr3	9434419	CTG	C	frameshift_variant	HIGH	YES	singleton	1	0	1	0	1.147e-05	Pathogenic	FALSE	SETD5
chr3	9435789	T	TA	frameshift_variant	HIGH	YES	rare	2	0	0	0	2.293e-05	Pathogenic	FALSE	SETD5
chr3	9447174	C	A	stop_gained	HIGH	YES	singleton	1	0	1	0	1.147e-05	Pathogenic	FALSE	SETD5
chr3	9447877	TC	T	frameshift_variant	HIGH	YES	singleton	1	0	1	0	1.147e-05	Pathogenic	FALSE	SETD5
chr3	9473341	C	T	stop_gained	HIGH	YES	singleton	1	0	1	0	1.147e-05	Pathogenic	FALSE	SETD5
chr3	9474507	C	T	stop_gained	HIGH	YES	singleton	1	0	1	0	1.147e-05	Pathogenic	FALSE	SETD5
chr3	9552848	C	T	splice_acceptor_variant	HIGH	YES	rare	5	0	0	0	5.733e-05	Likely_pathogenic	FALSE	LHFPL4
chr3	9671103	C	T	stop_gained	HIGH	YES	rare	4	0	0	0	4.586e-05	Likely_pathogenic	FALSE	MTMR14
chr3	9742160	G	T	stop_gained	HIGH	YES	rare	2	0	0	0	2.293e-05	Pathogenic	FALSE	BRPF1
chr3	98593279	TC	T	frameshift_variant	HIGH	YES	rare	3	0	0	0	3.44e-05	Pathogenic	FALSE	CPOX
chr3	98593494	TG	T	frameshift_variant	HIGH	YES	singleton	1	0	1	0	1.147e-05	Likely_pathogenic	FALSE	CPOX
chr3	9917344	TGGCACTG	T	frameshift_variant	HIGH	YES	singleton	1	0	1	0	1.147e-05	Likely_pathogenic	FALSE	IL17RC
chr3	9917355	C	T	stop_gained	HIGH	YES	rare	5	0	0	0	5.733e-05	Likely_pathogenic	FALSE	IL17RC
chr3	9918571	C	T	stop_gained	HIGH	YES	singleton	1	0	1	0	1.147e-05	Pathogenic	FALSE	IL17RC
chr3	9920495	CTG	C	frameshift_variant	HIGH	YES	singleton	1	0	1	0	1.147e-05	Pathogenic	FALSE	IL17RC
chr3	9920539	C	T	stop_gained	HIGH	YES	singleton	1	0	1	0	1.147e-05	Pathogenic	FALSE	IL17RC
chr3	9928340	C	T	stop_gained	HIGH	YES	singleton	1	0	1	0	1.147e-05	Pathogenic	FALSE	IL17RC
chr3	9930150	G	A	splice_donor_variant	HIGH	YES	singleton	1	0	1	0	1.147e-05	Pathogenic	FALSE	IL17RC
chr3	9930943	TG	T	splice_donor_variant	HIGH	YES	singleton	1	0	1	0	1.147e-05	Pathogenic	FALSE	IL17RC
chr3	9932619	CG	C	frameshift_variant	HIGH	YES	singleton	1	0	1	0	1.147e-05	Pathogenic	FALSE	IL17RC
chr3	9933107	CG	C	frameshift_variant	HIGH	YES	singleton	1	0	1	0	1.147e-05	Likely_pathogenic	FALSE	IL17RC
chr3	9934418	A	C	splice_acceptor_variant	HIGH	YES	rare	2	0	0	0	2.293e-05	Pathogenic	FALSE	CRELD1
chr3	9934419	G	C	splice_acceptor_variant	HIGH	YES	singleton	1	0	1	0	1.147e-05	Pathogenic	FALSE	CRELD1
chr3	9934892	G	T	stop_gained	HIGH	YES	singleton	1	0	1	0	1.147e-05	Pathogenic	FALSE	CRELD1
chr3	9942893	C	T	stop_gained	HIGH	YES	singleton	1	0	1	0	1.147e-05	Pathogenic	FALSE	CRELD1
chr4	1000960	T	TG	frameshift_variant	HIGH	YES	rare	4	0	0	0	4.586e-05	Pathogenic	FALSE	IDUA
chr4	1001700	C	CCTGCT	frameshift_variant	HIGH	YES	singleton	1	0	1	0	1.147e-05	Pathogenic	FALSE	IDUA
chr4	1001871	TC	T	frameshift_variant	HIGH	YES	singleton	1	0	1	0	1.147e-05	Pathogenic	FALSE	IDUA
chr4	10018975	CG	C	frameshift_variant	HIGH	YES	rare	6	0	0	0	6.879e-05	Pathogenic	FALSE	SLC2A9
chr4	10019069	C	T	stop_gained	HIGH	YES	rare	4	0	0	0	4.586e-05	Likely_pathogenic	FALSE	SLC2A9
chr4	1002380	C	T	stop_gained	HIGH	YES	singleton	1	0	1	0	1.147e-05	Pathogenic	FALSE	IDUA
chr4	1002391	CACCG	C	frameshift_variant	HIGH	YES	singleton	1	0	1	0	1.147e-05	Pathogenic	FALSE	IDUA
chr4	1003159	T	G	splice_donor_variant	HIGH	YES	rare	2	0	0	0	2.293e-05	Pathogenic	FALSE	IDUA
chr4	1003464	C	CG	frameshift_variant	HIGH	YES	singleton	1	0	1	0	1.147e-05	Pathogenic	FALSE	IDUA
chr4	1003547	A	G	splice_acceptor_variant	HIGH	YES	singleton	1	0	1	0	1.147e-05	Pathogenic	FALSE	IDUA
chr4	1003584	GC	G	frameshift_variant	HIGH	YES	singleton	1	0	1	0	1.147e-05	Pathogenic	FALSE	IDUA
chr4	1004113	G	C	splice_donor_variant	HIGH	YES	singleton	1	0	1	0	1.147e-05	Pathogenic	FALSE	IDUA
chr4	1004114	T	G	splice_donor_variant	HIGH	YES	singleton	1	0	1	0	1.147e-05	Pathogenic	FALSE	IDUA
chr4	1004286	C	T	stop_gained	HIGH	YES	rare	3	0	0	0	3.44e-05	Pathogenic	FALSE	IDUA
chr4	1004292	C	T	stop_gained	HIGH	YES	rare	13	0	0	0	0.00014906	Pathogenic	FALSE	IDUA
chr4	100465541	T	C	splice_acceptor_variant	HIGH	YES	singleton	1	0	1	0	1.147e-05	Likely_pathogenic	FALSE	EMCN
chr4	100479915	A	G	splice_donor_variant	HIGH	YES	singleton	1	0	1	0	1.147e-05	Likely_pathogenic	FALSE	EMCN
chr4	1011956	T	G	splice_donor_variant	HIGH	YES	rare	4	0	0	0	4.586e-05	Likely_pathogenic	FALSE	FGFRL1
chr4	102525555	CAAGT	C	splice_donor_variant	HIGH	YES	singleton	1	0	1	0	1.147e-05	Pathogenic	FALSE	NFKB1
chr4	102635864	C	T	splice_donor_variant	HIGH	YES	rare	9	0	0	0	0.00010319	Pathogenic	FALSE	MANBA
chr4	102650653	G	A	stop_gained	HIGH	YES	rare	11	0	0	0	0.00012612	Pathogenic	FALSE	MANBA
chr4	102657738	G	A	stop_gained	HIGH	YES	singleton	1	0	1	0	1.147e-05	Pathogenic	FALSE	MANBA
chr4	102657874	C	CTATT	frameshift_variant	HIGH	YES	singleton	1	0	1	0	1.147e-05	Pathogenic	FALSE	MANBA
chr4	102664715	A	T	stop_gained	HIGH	YES	rare	2	0	0	0	2.293e-05	Pathogenic	FALSE	MANBA
chr4	102714513	C	A	stop_gained	HIGH	YES	singleton	1	0	1	0	1.147e-05	Pathogenic	FALSE	MANBA
chr4	102714516	G	A	stop_gained	HIGH	YES	singleton	1	0	1	0	1.147e-05	Pathogenic	FALSE	MANBA
chr4	102722883	GT	G	frameshift_variant	HIGH	YES	singleton	1	0	1	0	1.147e-05	Pathogenic	FALSE	MANBA
chr4	102760716	A	G	splice_donor_variant	HIGH	YES	rare	3	0	0	0	3.44e-05	Pathogenic	FALSE	MANBA
chr4	102760735	G	A	stop_gained	HIGH	YES	singleton	1	0	1	0	1.147e-05	Pathogenic	FALSE	MANBA
chr4	102826634	CGCCTTTTGCAAAAACGGA	C	splice_acceptor_variant	HIGH	YES	singleton	1	0	1	0	1.147e-05	Pathogenic	FALSE	UBE2D3
chr4	102869085	A	G	start_lost	HIGH	YES	rare	27	0	0	0	0.00030958	Pathogenic	FALSE	CISD2
chr4	102949256	C	A	splice_donor_variant	HIGH	YES	rare	13	0	0	0	0.00014906	Likely_pathogenic	FALSE	SLC9B1
chr4	103085348	C	T	splice_donor_variant	HIGH	YES	rare	7	0	0	0	8.026e-05	Likely_pathogenic	FALSE	BDH2
chr4	103141752	T	A	stop_gained	HIGH	YES	singleton	1	0	1	0	1.147e-05	Pathogenic	FALSE	CENPE
chr4	103141878	C	CA	frameshift_variant	HIGH	YES	singleton	1	0	1	0	1.147e-05	Pathogenic	FALSE	CENPE
chr4	103141907	TC	T	frameshift_variant	HIGH	YES	singleton	1	0	1	0	1.147e-05	Pathogenic	FALSE	CENPE
chr4	103144549	T	TTTTC	frameshift_variant	HIGH	YES	singleton	1	0	1	0	1.147e-05	Pathogenic	FALSE	CENPE
chr4	103160755	TC	T	frameshift_variant	HIGH	YES	singleton	1	0	1	0	1.147e-05	Pathogenic	FALSE	CENPE
chr4	103176902	C	A	stop_gained	HIGH	YES	singleton	1	0	1	0	1.147e-05	Pathogenic	FALSE	CENPE
chr4	103176911	C	A	stop_gained	HIGH	YES	singleton	1	0	1	0	1.147e-05	Pathogenic	FALSE	CENPE
chr4	103195186	G	C	stop_gained	HIGH	YES	singleton	1	0	1	0	1.147e-05	Pathogenic	FALSE	CENPE
chr4	103656328	TG	T	frameshift_variant	HIGH	YES	singleton	1	0	1	0	1.147e-05	Pathogenic	FALSE	TACR3
chr4	105234613	AACTCC	A	frameshift_variant	HIGH	YES	singleton	1	0	1	0	1.147e-05	Pathogenic	FALSE	TET2
chr4	105234915	C	T	stop_gained	HIGH	YES	singleton	1	0	1	0	1.147e-05	Pathogenic	FALSE	TET2
chr4	105235383	C	T	stop_gained	HIGH	YES	singleton	1	0	1	0	1.147e-05	Pathogenic	FALSE	TET2
chr4	105235543	GAAAC	G	frameshift_variant	HIGH	YES	singleton	1	0	1	0	1.147e-05	Pathogenic	FALSE	TET2
chr4	105235572	C	T	stop_gained	HIGH	YES	singleton	1	0	1	0	1.147e-05	Pathogenic	FALSE	TET2
chr4	105235590	C	T	stop_gained	HIGH	YES	singleton	1	0	1	0	1.147e-05	Pathogenic	FALSE	TET2
chr4	105235638	GA	G	frameshift_variant	HIGH	YES	singleton	1	0	1	0	1.147e-05	Pathogenic	FALSE	TET2
chr4	105235906	AAC	A	frameshift_variant	HIGH	YES	singleton	1	0	1	0	1.147e-05	Pathogenic	FALSE	TET2
chr4	105236089	C	CA	frameshift_variant	HIGH	YES	singleton	1	0	1	0	1.147e-05	Pathogenic	FALSE	TET2
chr4	105236349	CA	C	frameshift_variant	HIGH	YES	singleton	1	0	1	0	1.147e-05	Pathogenic	FALSE	TET2
chr4	105236399	T	A	stop_gained	HIGH	YES	singleton	1	0	1	0	1.147e-05	Pathogenic	FALSE	TET2
chr4	105236527	T	TG	frameshift_variant	HIGH	YES	singleton	1	0	1	0	1.147e-05	Pathogenic	FALSE	TET2
chr4	105236609	G	GTC	frameshift_variant	HIGH	YES	singleton	1	0	1	0	1.147e-05	Pathogenic	FALSE	TET2
chr4	105236757	C	T	stop_gained	HIGH	YES	singleton	1	0	1	0	1.147e-05	Likely_pathogenic	FALSE	TET2
chr4	105236806	ATC	A	frameshift_variant	HIGH	YES	singleton	1	0	1	0	1.147e-05	Pathogenic	FALSE	TET2
chr4	105236812	T	TA	frameshift_variant	HIGH	YES	singleton	1	0	1	0	1.147e-05	Pathogenic	FALSE	TET2
chr4	105236829	C	T	stop_gained	HIGH	YES	singleton	1	0	1	0	1.147e-05	Pathogenic	FALSE	TET2
chr4	105236948	AT	A	frameshift_variant	HIGH	YES	singleton	1	0	1	0	1.147e-05	Pathogenic	FALSE	TET2
chr4	105237061	T	G	stop_gained	HIGH	YES	singleton	1	0	1	0	1.147e-05	Pathogenic	FALSE	TET2
chr4	105237103	TA	T	frameshift_variant	HIGH	YES	singleton	1	0	1	0	1.147e-05	Pathogenic	FALSE	TET2
chr4	105237214	CACCA	C	frameshift_variant	HIGH	YES	singleton	1	0	1	0	1.147e-05	Pathogenic	FALSE	TET2
chr4	105243704	ACT	A	frameshift_variant	HIGH	YES	singleton	1	0	1	0	1.147e-05	Pathogenic	FALSE	TET2
chr4	105259626	T	TGC	frameshift_variant	HIGH	YES	singleton	1	0	1	0	1.147e-05	Pathogenic	FALSE	TET2
chr4	105259628	C	A	stop_gained	HIGH	YES	singleton	1	0	1	0	1.147e-05	Pathogenic	FALSE	TET2
chr4	105259689	AGCAT	A	frameshift_variant	HIGH	YES	singleton	1	0	1	0	1.147e-05	Pathogenic	FALSE	TET2
chr4	105269712	AG	A	frameshift_variant	HIGH	YES	singleton	1	0	1	0	1.147e-05	Pathogenic	FALSE	TET2
chr4	105272692	G	GA	frameshift_variant	HIGH	YES	singleton	1	0	1	0	1.147e-05	Pathogenic	FALSE	TET2
chr4	105272774	C	T	stop_gained	HIGH	YES	rare	2	0	0	0	2.293e-05	Pathogenic	FALSE	TET2
chr4	105275167	C	T	stop_gained	HIGH	YES	singleton	1	0	1	0	1.147e-05	Likely_pathogenic	FALSE	TET2
chr4	105396292	TC	T	frameshift_variant	HIGH	YES	singleton	1	0	1	0	1.147e-05	Pathogenic	FALSE	PPA2
chr4	105396301	G	A	stop_gained	HIGH	YES	rare	3	0	0	0	3.44e-05	Pathogenic	FALSE	PPA2
chr4	105396322	C	A	stop_gained	HIGH	YES	singleton	1	0	1	0	1.147e-05	Pathogenic	FALSE	PPA2
chr4	105437950	CT	C	frameshift_variant	HIGH	YES	rare	2	0	0	0	2.293e-05	Pathogenic	FALSE	PPA2
chr4	105446382	C	T	splice_donor_variant	HIGH	YES	rare	4	0	0	0	4.586e-05	Likely_pathogenic	FALSE	PPA2
chr4	105473968	G	T	stop_gained	HIGH	YES	singleton	1	0	1	0	1.147e-05	Likely_pathogenic	FALSE	PPA2
chr4	105474023	T	TAC	frameshift_variant	HIGH	YES	singleton	1	0	1	0	1.147e-05	Likely_pathogenic	FALSE	PPA2
chr4	105474024	G	GCAGCGGCTGGGGCACCCGTA	frameshift_variant	HIGH	YES	singleton	1	0	1	0	1.147e-05	Likely_pathogenic	FALSE	PPA2
chr4	106194717	C	T	splice_donor_variant	HIGH	YES	singleton	1	0	1	0	1.147e-05	Pathogenic	FALSE	TBCK
chr4	106212755	GA	G	frameshift_variant	HIGH	YES	singleton	1	0	1	0	1.147e-05	Pathogenic	FALSE	TBCK
chr4	106236512	TAGAC	T	frameshift_variant	HIGH	YES	singleton	1	0	1	0	1.147e-05	Pathogenic	FALSE	TBCK
chr4	106327456	C	T	stop_gained	HIGH	YES	rare	6	0	0	0	6.879e-05	Pathogenic	FALSE	AIMP1
chr4	106367042	C	T	splice_donor_variant	HIGH	YES	rare	4	0	0	0	4.586e-05	Likely_pathogenic	FALSE	GIMD1
chr4	107931644	A	C	start_lost	HIGH	YES	singleton	1	0	1	0	1.147e-05	Likely_pathogenic	FALSE	CYP2U1
chr4	107947396	GAA	G	frameshift_variant	HIGH	YES	singleton	1	0	1	0	1.147e-05	Pathogenic	FALSE	CYP2U1
chr4	107947417	C	T	stop_gained	HIGH	YES	rare	2	0	0	0	2.293e-05	Pathogenic	FALSE	CYP2U1
chr4	107949457	C	T	stop_gained	HIGH	YES	rare	4	0	0	0	4.586e-05	Pathogenic	FALSE	CYP2U1
chr4	108023499	AG	A	frameshift_variant	HIGH	YES	singleton	1	0	1	0	1.147e-05	Pathogenic	FALSE	HADH
chr4	109703354	A	C	splice_donor_variant	HIGH	YES	singleton	1	0	1	0	1.147e-05	Likely_pathogenic	FALSE	CASP6
chr4	109742577	GAA	G	frameshift_variant	HIGH	YES	singleton	1	0	1	0	1.147e-05	Likely_pathogenic	FALSE	CFI
chr4	109749528	G	A	stop_gained	HIGH	YES	singleton	1	0	1	0	1.147e-05	Likely_pathogenic	FALSE	CFI
chr4	109760538	C	A	stop_gained	HIGH	YES	singleton	1	0	1	0	1.147e-05	Pathogenic	FALSE	CFI
chr4	109761515	A	C	splice_donor_variant	HIGH	YES	singleton	1	0	1	0	1.147e-05	Pathogenic	FALSE	CFI
chr4	109761616	G	A	stop_gained	HIGH	YES	singleton	1	0	1	0	1.147e-05	Pathogenic	FALSE	CFI
chr4	109764574	C	A	stop_gained	HIGH	YES	singleton	1	0	1	0	1.147e-05	Pathogenic	FALSE	CFI
chr4	109801950	G	GCTACTAAT	frameshift_variant	HIGH	YES	singleton	NA	NA	NA	NA	NA	Likely_pathogenic	FALSE	CFI
chr4	109801953	A	AGAAGTCTATGGTAATTTAATTATAAAAGATGC	stop_gained	HIGH	YES	singleton	NA	NA	NA	NA	NA	Likely_pathogenic	FALSE	CFI
chr4	109801953	A	AGAAGTCTATGGTAATTTAATTATAAAAGATGC	frameshift_variant	HIGH	YES	singleton	NA	NA	NA	NA	NA	Likely_pathogenic	FALSE	CFI
chr4	109801955	A	AGT	frameshift_variant	HIGH	YES	singleton	1	0	1	0	1.147e-05	Likely_pathogenic	FALSE	CFI
chr4	109801956	C	CT	frameshift_variant	HIGH	YES	singleton	1	0	1	0	1.147e-05	Likely_pathogenic	FALSE	CFI
chr4	109801956	C	CTATTT	frameshift_variant	HIGH	YES	singleton	NA	NA	NA	NA	NA	Likely_pathogenic	FALSE	CFI
chr4	109801959	G	GATATTCCT	frameshift_variant	HIGH	YES	singleton	NA	NA	NA	NA	NA	Likely_pathogenic	FALSE	CFI
chr4	109801963	A	ATGCAACAATTTATGATATTCCTAATAATTATTAT	stop_gained	HIGH	YES	singleton	1	0	1	0	1.147e-05	Likely_pathogenic	FALSE	CFI
chr4	109801963	A	ATGCAACAATTTATGATATTCCTAATAATTATTAT	frameshift_variant	HIGH	YES	singleton	1	0	1	0	1.147e-05	Likely_pathogenic	FALSE	CFI
chr4	109824033	GGTGA	G	splice_donor_variant	HIGH	YES	rare	2	0	0	0	2.293e-05	Likely_pathogenic	FALSE	GAR1
chr4	109851503	G	A	splice_acceptor_variant	HIGH	YES	singleton	1	0	1	0	1.147e-05	Pathogenic	FALSE	LRIT3
chr4	109867639	A	G	splice_acceptor_variant	HIGH	YES	rare	2	0	0	0	2.293e-05	Likely_pathogenic	FALSE	LRIT3
chr4	109867764	TC	T	frameshift_variant	HIGH	YES	singleton	1	0	1	0	1.147e-05	Pathogenic	FALSE	LRIT3
chr4	109869679	G	A	stop_gained	HIGH	YES	singleton	1	0	1	0	1.147e-05	Likely_pathogenic	FALSE	LRIT3
chr4	109869831	CTGGAGATCATCCTGAG	C	frameshift_variant	HIGH	YES	singleton	1	0	1	0	1.147e-05	Likely_pathogenic	FALSE	LRIT3
chr4	109870067	C	T	stop_gained	HIGH	YES	rare	4	0	0	0	4.586e-05	Likely_pathogenic	FALSE	LRIT3
chr4	112263087	G	A	splice_donor_variant	HIGH	YES	rare	6	0	0	0	6.879e-05	Likely_pathogenic	FALSE	AP1AR
chr4	112278128	TC	T	frameshift_variant	HIGH	YES	rare	38	1	0	0	0.00045863	Likely_pathogenic	FALSE	TIFA
chr4	112278218	G	A	stop_gained	HIGH	YES	rare	2	0	0	0	2.293e-05	Likely_pathogenic	FALSE	TIFA
chr4	112278266	G	A	stop_gained	HIGH	YES	singleton	1	0	1	0	1.147e-05	Likely_pathogenic	FALSE	TIFA
chr4	112547299	G	A	stop_gained	HIGH	YES	rare	7	1	0	0	0.00010319	Likely_pathogenic	FALSE	ZGRF1
chr4	112644733	G	T	stop_gained	HIGH	YES	rare	2	0	0	0	2.293e-05	Likely_pathogenic	FALSE	LARP7
chr4	112646424	AGCAT	A	frameshift_variant	HIGH	YES	rare	3	0	0	0	3.44e-05	Pathogenic	FALSE	LARP7
chr4	112646658	GCA	G	frameshift_variant	HIGH	YES	singleton	1	0	1	0	1.147e-05	Pathogenic	FALSE	LARP7
chr4	112646807	AT	A	frameshift_variant	HIGH	YES	singleton	1	0	1	0	1.147e-05	Pathogenic	FALSE	LARP7
chr4	112646829	AAG	A	frameshift_variant	HIGH	YES	singleton	1	0	1	0	1.147e-05	Pathogenic	FALSE	LARP7
chr4	112646904	ATTTGCGTTTGTGGAATTTGAAACAAAAGAACAAGCAGCAAAAGCAATTGAGGTAAGTCCAGATCCTAAAAAAAAAAAAAGAAAGAAAAGAAAACAAGTATTAAAATAGTAACT	A	splice_donor_variant	HIGH	YES	rare	12	0	0	0	0.00013759	Pathogenic	FALSE	LARP7
chr4	112646904	ATTTGCGTTTGTGGAATTTGAAACAAAAGAACAAGCAGCAAAAGCAATTGAGGTAAGTCCAGATCCTAAAAAAAAAAAAAGAAAGAAAAGAAAACAAGTATTAAAATAGTAACT	A	splice_acceptor_variant	HIGH	YES	rare	12	0	0	0	0.00013759	Pathogenic	FALSE	LARP7
chr4	112647084	TAA	T	frameshift_variant	HIGH	YES	singleton	1	0	1	0	1.147e-05	Pathogenic	FALSE	LARP7
chr4	112647098	A	ATT	frameshift_variant	HIGH	YES	singleton	1	0	1	0	1.147e-05	Pathogenic	FALSE	LARP7
chr4	112647127	GGTGA	G	splice_donor_variant	HIGH	YES	singleton	1	0	1	0	1.147e-05	Likely_pathogenic	FALSE	LARP7
chr4	112647282	AG	A	frameshift_variant	HIGH	YES	singleton	1	0	1	0	1.147e-05	Pathogenic	FALSE	LARP7
chr4	112647481	C	G	stop_gained	HIGH	YES	rare	8	0	0	0	9.173e-05	Pathogenic	FALSE	LARP7
chr4	112647714	A	AAAAGGAT	frameshift_variant	HIGH	YES	rare	2	0	0	0	2.293e-05	Pathogenic	FALSE	LARP7
chr4	112649565	T	A	stop_gained	HIGH	YES	rare	2	0	0	0	2.293e-05	Pathogenic	FALSE	LARP7
chr4	112657242	TTTAG	T	splice_acceptor_variant	HIGH	YES	singleton	1	0	1	0	1.147e-05	Likely_pathogenic	FALSE	LARP7
chr4	113317758	C	CCTGAGGA	frameshift_variant	HIGH	YES	singleton	1	0	1	0	1.147e-05	Pathogenic	FALSE	ANK2
chr4	113330352	C	T	stop_gained	HIGH	YES	singleton	1	0	1	0	1.147e-05	Pathogenic	FALSE	ANK2
chr4	113356846	T	A	stop_gained	HIGH	YES	singleton	1	0	1	0	1.147e-05	Pathogenic	FALSE	ANK2
chr4	113358733	T	TG	frameshift_variant	HIGH	YES	singleton	1	0	1	0	1.147e-05	Pathogenic	FALSE	ANK2
chr4	113360849	G	T	stop_gained	HIGH	YES	singleton	1	0	1	0	1.147e-05	Pathogenic	FALSE	ANK2
chr4	113369795	CT	C	frameshift_variant	HIGH	YES	singleton	1	0	1	0	1.147e-05	Pathogenic	FALSE	ANK2
chr4	113373351	C	T	stop_gained	HIGH	YES	rare	11	0	0	0	0.00012612	Pathogenic	FALSE	ANK2
chr4	11400004	ATGC	A	start_lost	HIGH	YES	rare	12	0	0	0	0.00013759	Pathogenic	FALSE	HS3ST1
chr4	11400106	TTCAATTAC	T	splice_acceptor_variant	HIGH	YES	rare	4	0	0	0	4.586e-05	Likely_pathogenic	FALSE	HS3ST1
chr4	115076057	A	C	splice_donor_variant	HIGH	YES	singleton	1	0	1	0	1.147e-05	Likely_pathogenic	FALSE	NDST4
chr4	1172075	C	G	splice_acceptor_variant	HIGH	YES	rare	3	0	0	0	3.44e-05	Likely_pathogenic	FALSE	SPON2
chr4	118255592	G	C	splice_acceptor_variant	HIGH	YES	singleton	1	0	1	0	1.147e-05	Likely_pathogenic	FALSE	NDST3
chr4	118282231	G	T	stop_gained	HIGH	YES	rare	10	0	0	0	0.00011466	Likely_pathogenic	FALSE	PRSS12
chr4	118282241	G	A	stop_gained	HIGH	YES	rare	31	0	0	0	0.00035544	Likely_pathogenic	FALSE	PRSS12
chr4	118282830	C	T	splice_donor_variant	HIGH	YES	singleton	1	0	1	0	1.147e-05	Pathogenic	FALSE	PRSS12
chr4	118282996	G	A	stop_gained	HIGH	YES	rare	9	0	0	0	0.00010319	Likely_pathogenic	FALSE	PRSS12
chr4	118294977	AC	A	frameshift_variant	HIGH	YES	singleton	1	0	1	0	1.147e-05	Pathogenic	FALSE	PRSS12
chr4	118308533	G	A	stop_gained	HIGH	YES	rare	2	0	0	0	2.293e-05	Pathogenic	FALSE	PRSS12
chr4	118316180	A	G	splice_donor_variant	HIGH	YES	rare	7	0	0	0	8.026e-05	Pathogenic	FALSE	PRSS12
chr4	118316198	G	A	stop_gained	HIGH	YES	rare	3	0	0	0	3.44e-05	Pathogenic	FALSE	PRSS12
chr4	118331734	CA	C	frameshift_variant	HIGH	YES	singleton	1	0	1	0	1.147e-05	Pathogenic	FALSE	PRSS12
chr4	118331781	TC	T	frameshift_variant	HIGH	YES	singleton	1	0	1	0	1.147e-05	Pathogenic	FALSE	PRSS12
chr4	118338306	G	A	stop_gained	HIGH	YES	singleton	1	0	1	0	1.147e-05	Pathogenic	FALSE	PRSS12
chr4	118352293	C	CGGAG	frameshift_variant	HIGH	YES	singleton	1	0	1	0	1.147e-05	Pathogenic	FALSE	PRSS12
chr4	118352336	G	A	stop_gained	HIGH	YES	singleton	1	0	1	0	1.147e-05	Pathogenic	FALSE	PRSS12
chr4	118352586	A	C	stop_gained	HIGH	YES	singleton	1	0	1	0	1.147e-05	Pathogenic	FALSE	PRSS12
chr4	118352587	TA	T	frameshift_variant	HIGH	YES	singleton	1	0	1	0	1.147e-05	Pathogenic	FALSE	PRSS12
chr4	118732847	TA	T	frameshift_variant	HIGH	YES	rare	3	0	0	0	3.44e-05	Pathogenic	FALSE	SEC24D
chr4	118744150	GAAAAGTATCTGGAAAAAAGATGCA	G	splice_acceptor_variant	HIGH	YES	singleton	1	0	1	0	1.147e-05	Pathogenic	FALSE	SEC24D
chr4	118815683	C	CAG	frameshift_variant	HIGH	YES	singleton	1	0	1	0	1.147e-05	Pathogenic	FALSE	SEC24D
chr4	118833661	A	T	stop_gained	HIGH	YES	singleton	1	0	1	0	1.147e-05	Likely_pathogenic	FALSE	SEC24D
chr4	119239217	G	T	splice_acceptor_variant	HIGH	YES	singleton	1	0	1	0	1.147e-05	Likely_pathogenic	FALSE	USP53
chr4	119245325	CCTGTTTTTTAGGTTTTATGGCAATTGGATATATT	C	splice_acceptor_variant	HIGH	YES	rare	3	0	0	0	3.44e-05	Likely_pathogenic	FALSE	USP53
chr4	119256268	A	AT	frameshift_variant	HIGH	YES	singleton	1	0	1	0	1.147e-05	Pathogenic	FALSE	USP53
chr4	119256345	ACT	A	frameshift_variant	HIGH	YES	rare	4	0	0	0	4.586e-05	Pathogenic	FALSE	USP53
chr4	119259819	G	A	splice_acceptor_variant	HIGH	YES	rare	2	0	0	0	2.293e-05	Likely_pathogenic	FALSE	USP53
chr4	119261715	C	CT	frameshift_variant	HIGH	YES	rare	2	1	0	0	4.586e-05	Pathogenic	FALSE	USP53
chr4	119268291	A	T	stop_gained	HIGH	YES	singleton	1	0	1	0	1.147e-05	Pathogenic	FALSE	USP53
chr4	119268336	C	T	stop_gained	HIGH	YES	singleton	1	0	1	0	1.147e-05	Pathogenic	FALSE	USP53
chr4	119269691	CTAAGT	C	frameshift_variant	HIGH	YES	rare	10	0	0	0	0.00011466	Pathogenic	FALSE	USP53
chr4	119271418	C	T	stop_gained	HIGH	YES	rare	5	0	0	0	5.733e-05	Pathogenic	FALSE	USP53
chr4	119273630	A	G	splice_acceptor_variant	HIGH	YES	rare	3	0	0	0	3.44e-05	Pathogenic	FALSE	USP53
chr4	119273705	GA	G	frameshift_variant	HIGH	YES	rare	10	0	0	0	0.00011466	Pathogenic	FALSE	USP53
chr4	119291166	C	CGT	frameshift_variant	HIGH	YES	singleton	1	0	1	0	1.147e-05	Pathogenic	FALSE	USP53
chr4	119291181	C	CAAAA	frameshift_variant	HIGH	YES	singleton	1	0	1	0	1.147e-05	Pathogenic	FALSE	USP53
chr4	119292630	C	T	stop_gained	HIGH	YES	singleton	1	0	1	0	1.147e-05	Likely_pathogenic	FALSE	USP53
chr4	119292809	C	CT	frameshift_variant	HIGH	YES	rare	3	0	0	0	3.44e-05	Likely_pathogenic	FALSE	USP53
chr4	119292810	G	GATGTC	frameshift_variant	HIGH	YES	rare	3	0	0	0	3.44e-05	Likely_pathogenic	FALSE	USP53
chr4	120781275	G	T	stop_gained	HIGH	YES	singleton	1	0	1	0	1.147e-05	Pathogenic	FALSE	PRDM5
chr4	120798419	G	A	stop_gained	HIGH	YES	singleton	1	0	1	0	1.147e-05	Pathogenic	FALSE	PRDM5
chr4	120818517	GC	G	frameshift_variant	HIGH	YES	rare	2	0	0	0	2.293e-05	Pathogenic	FALSE	PRDM5
chr4	121037484	CA	C	frameshift_variant	HIGH	YES	rare	3	0	0	0	3.44e-05	Likely_pathogenic	FALSE	NDNF
chr4	121037637	G	A	stop_gained	HIGH	YES	singleton	1	0	1	0	1.147e-05	Likely_pathogenic	FALSE	NDNF
chr4	121669726	T	C	splice_acceptor_variant	HIGH	YES	singleton	1	0	1	0	1.147e-05	Likely_pathogenic	FALSE	ANXA5
chr4	121764816	C	G	splice_donor_variant	HIGH	YES	rare	81	2	0	0	0.00097459	Likely_pathogenic	FALSE	SMIM43
chr4	121802786	CCTGGCAGGTATTTAAAT	C	splice_donor_variant	HIGH	YES	rare	3	0	0	0	3.44e-05	Pathogenic	FALSE	EXOSC9
chr4	121802977	GTA	G	frameshift_variant	HIGH	YES	rare	5	0	0	0	5.733e-05	Pathogenic	FALSE	EXOSC9
chr4	121804718	C	T	stop_gained	HIGH	YES	singleton	1	0	1	0	1.147e-05	Pathogenic	FALSE	EXOSC9
chr4	121807538	A	G	splice_acceptor_variant	HIGH	YES	singleton	1	0	1	0	1.147e-05	Pathogenic	FALSE	EXOSC9
chr4	121810046	C	T	stop_gained	HIGH	YES	rare	3	0	0	0	3.44e-05	Pathogenic	FALSE	EXOSC9
chr4	121828144	A	C	splice_donor_variant	HIGH	YES	rare	3	0	0	0	3.44e-05	Pathogenic	FALSE	BBS7
chr4	121828507	T	C	splice_acceptor_variant	HIGH	YES	rare	2	0	0	0	2.293e-05	Pathogenic	FALSE	BBS7
chr4	121848901	G	A	stop_gained	HIGH	YES	singleton	1	0	1	0	1.147e-05	Pathogenic	FALSE	BBS7
chr4	121859038	AT	A	frameshift_variant	HIGH	YES	rare	5	0	0	0	5.733e-05	Pathogenic	FALSE	BBS7
chr4	122154114	T	G	splice_donor_variant	HIGH	YES	singleton	1	0	1	0	1.147e-05	Pathogenic	FALSE	BLTP1
chr4	122192294	C	T	stop_gained	HIGH	YES	singleton	1	0	1	0	1.147e-05	Pathogenic	FALSE	BLTP1
chr4	122196738	C	T	stop_gained	HIGH	YES	singleton	1	0	1	0	1.147e-05	Pathogenic	FALSE	BLTP1
chr4	122201033	C	T	stop_gained	HIGH	YES	singleton	1	0	1	0	1.147e-05	Pathogenic	FALSE	BLTP1
chr4	122207634	TAA	T	frameshift_variant	HIGH	YES	singleton	1	0	1	0	1.147e-05	Pathogenic	FALSE	BLTP1
chr4	122224501	C	T	stop_gained	HIGH	YES	rare	2	0	0	0	2.293e-05	Pathogenic	FALSE	BLTP1
chr4	122229943	C	T	stop_gained	HIGH	YES	singleton	1	0	1	0	1.147e-05	Pathogenic	FALSE	BLTP1
chr4	122238215	C	G	stop_gained	HIGH	YES	singleton	1	0	1	0	1.147e-05	Pathogenic	FALSE	BLTP1
chr4	122239984	TCA	T	frameshift_variant	HIGH	YES	singleton	1	0	1	0	1.147e-05	Pathogenic	FALSE	BLTP1
chr4	122249622	AG	A	frameshift_variant	HIGH	YES	singleton	1	0	1	0	1.147e-05	Pathogenic	FALSE	BLTP1
chr4	122250513	TC	T	frameshift_variant	HIGH	YES	singleton	1	0	1	0	1.147e-05	Pathogenic	FALSE	BLTP1
chr4	122254942	CAGAAGCATTAG	C	frameshift_variant	HIGH	YES	singleton	1	0	1	0	1.147e-05	Pathogenic	FALSE	BLTP1
chr4	122255169	C	CA	frameshift_variant	HIGH	YES	rare	9	0	0	0	0.00010319	Pathogenic	FALSE	BLTP1
chr4	122262878	CT	C	frameshift_variant	HIGH	YES	rare	7	0	0	0	8.026e-05	Pathogenic	FALSE	BLTP1
chr4	122262984	G	A	splice_donor_variant	HIGH	YES	rare	2	0	0	0	2.293e-05	Pathogenic	FALSE	BLTP1
chr4	122264317	C	T	stop_gained	HIGH	YES	singleton	1	0	1	0	1.147e-05	Pathogenic	FALSE	BLTP1
chr4	122271594	TAC	T	frameshift_variant	HIGH	YES	rare	5	0	0	0	5.733e-05	Pathogenic	FALSE	BLTP1
chr4	122271620	C	A	stop_gained	HIGH	YES	singleton	1	0	1	0	1.147e-05	Pathogenic	FALSE	BLTP1
chr4	122272380	T	TGG	frameshift_variant	HIGH	YES	rare	4	0	0	0	4.586e-05	Pathogenic	FALSE	BLTP1
chr4	122281770	G	GA	frameshift_variant	HIGH	YES	rare	4	0	0	0	4.586e-05	Pathogenic	FALSE	BLTP1
chr4	122304879	C	T	stop_gained	HIGH	YES	singleton	1	0	1	0	1.147e-05	Pathogenic	FALSE	BLTP1
chr4	122305952	C	T	stop_gained	HIGH	YES	rare	4	0	0	0	4.586e-05	Pathogenic	FALSE	BLTP1
chr4	122324520	C	T	stop_gained	HIGH	YES	singleton	1	0	1	0	1.147e-05	Pathogenic	FALSE	BLTP1
chr4	122325871	G	A	stop_gained	HIGH	YES	singleton	1	0	1	0	1.147e-05	Pathogenic	FALSE	BLTP1
chr4	122325872	GGGAA	G	frameshift_variant	HIGH	YES	singleton	1	0	1	0	1.147e-05	Pathogenic	FALSE	BLTP1
chr4	122325885	C	T	stop_gained	HIGH	YES	rare	13	0	0	0	0.00014906	Pathogenic	FALSE	BLTP1
chr4	122331509	TC	T	frameshift_variant	HIGH	YES	singleton	1	0	1	0	1.147e-05	Pathogenic	FALSE	BLTP1
chr4	122333639	C	T	stop_gained	HIGH	YES	singleton	1	0	1	0	1.147e-05	Pathogenic	FALSE	BLTP1
chr4	122343456	TAGTC	T	frameshift_variant	HIGH	YES	singleton	1	0	1	0	1.147e-05	Pathogenic	FALSE	BLTP1
chr4	122347773	C	T	stop_gained	HIGH	YES	rare	2	0	0	0	2.293e-05	Pathogenic	FALSE	BLTP1
chr4	122350075	G	A	splice_donor_variant	HIGH	YES	singleton	1	0	1	0	1.147e-05	Pathogenic	FALSE	BLTP1
chr4	122353054	GT	G	frameshift_variant	HIGH	YES	rare	5	0	0	0	5.733e-05	Pathogenic	FALSE	BLTP1
chr4	122356660	C	CA	frameshift_variant	HIGH	YES	rare	3	0	0	0	3.44e-05	Pathogenic	FALSE	BLTP1
chr4	122741957	TC	T	frameshift_variant	HIGH	YES	singleton	1	0	1	0	1.147e-05	Pathogenic	FALSE	BBS12
chr4	122742383	CT	C	frameshift_variant	HIGH	YES	singleton	1	0	1	0	1.147e-05	Pathogenic	FALSE	BBS12
chr4	122742391	A	AT	frameshift_variant	HIGH	YES	singleton	1	0	1	0	1.147e-05	Pathogenic	FALSE	BBS12
chr4	122742940	C	T	stop_gained	HIGH	YES	rare	2	0	0	0	2.293e-05	Likely_pathogenic	FALSE	BBS12
chr4	122743036	TTAGA	T	frameshift_variant	HIGH	YES	rare	10	0	0	0	0.00011466	Likely_pathogenic	FALSE	BBS12
chr4	122743067	C	G	stop_gained	HIGH	YES	singleton	1	0	1	0	1.147e-05	Likely_pathogenic	FALSE	BBS12
chr4	122743080	G	A	stop_gained	HIGH	YES	rare	4	0	0	0	4.586e-05	Likely_pathogenic	FALSE	BBS12
chr4	122743098	GGT	G	frameshift_variant	HIGH	YES	rare	2	0	0	0	2.293e-05	Likely_pathogenic	FALSE	BBS12
chr4	122743247	TAC	T	frameshift_variant	HIGH	YES	singleton	1	0	1	0	1.147e-05	Likely_pathogenic	FALSE	BBS12
chr4	122743596	G	A	stop_gained	HIGH	YES	singleton	1	0	1	0	1.147e-05	Likely_pathogenic	FALSE	BBS12
chr4	122743750	C	T	stop_gained	HIGH	YES	rare	3	0	0	0	3.44e-05	Likely_pathogenic	FALSE	BBS12
chr4	122917636	G	A	stop_gained	HIGH	YES	rare	5	0	0	0	5.733e-05	Likely_pathogenic	FALSE	NUDT6
chr4	122923143	A	G	start_lost	HIGH	YES	singleton	1	0	1	0	1.147e-05	Likely_pathogenic	FALSE	AFG2A
chr4	122923144	T	C	start_lost	HIGH	YES	singleton	1	0	1	0	1.147e-05	Likely_pathogenic	FALSE	AFG2A
chr4	122929039	G	A	splice_acceptor_variant	HIGH	YES	rare	5	0	0	0	5.733e-05	Pathogenic	FALSE	AFG2A
chr4	122929145	C	T	stop_gained	HIGH	YES	rare	4	0	0	0	4.586e-05	Pathogenic	FALSE	AFG2A
chr4	122934334	C	G	stop_gained	HIGH	YES	singleton	1	0	1	0	1.147e-05	Pathogenic	FALSE	AFG2A
chr4	122935837	TA	T	frameshift_variant	HIGH	YES	rare	2	0	0	0	2.293e-05	Pathogenic	FALSE	AFG2A
chr4	122938250	G	C	splice_donor_variant	HIGH	YES	rare	3	0	0	0	3.44e-05	Pathogenic	FALSE	AFG2A
chr4	122947446	G	T	stop_gained	HIGH	YES	rare	2	0	0	0	2.293e-05	Pathogenic	FALSE	AFG2A
chr4	122979231	G	A	splice_acceptor_variant	HIGH	YES	rare	3	0	0	0	3.44e-05	Pathogenic	FALSE	AFG2A
chr4	122979258	A	T	stop_gained	HIGH	YES	rare	6	0	0	0	6.879e-05	Pathogenic	FALSE	AFG2A
chr4	123057215	C	T	stop_gained	HIGH	YES	rare	3	0	0	0	3.44e-05	Pathogenic	FALSE	AFG2A
chr4	123090647	AACAG	A	frameshift_variant	HIGH	YES	singleton	1	0	1	0	1.147e-05	Pathogenic	FALSE	AFG2A
chr4	123090658	G	GCCAA	frameshift_variant	HIGH	YES	singleton	1	0	1	0	1.147e-05	Pathogenic	FALSE	AFG2A
chr4	123396933	G	GTAC	splice_donor_variant	HIGH	YES	rare	2	0	0	0	2.293e-05	Likely_pathogenic	FALSE	SPRY1
chr4	125415561	C	T	stop_gained	HIGH	YES	rare	2	0	0	0	2.293e-05	Pathogenic	FALSE	FAT4
chr4	125416433	TGTACTGTTCTACAG	T	splice_acceptor_variant	HIGH	YES	singleton	1	0	1	0	1.147e-05	Pathogenic	FALSE	FAT4
chr4	125416447	G	T	splice_acceptor_variant	HIGH	YES	rare	2	0	0	0	2.293e-05	Pathogenic	FALSE	FAT4
chr4	125452811	G	T	splice_donor_variant	HIGH	YES	singleton	1	0	1	0	1.147e-05	Likely_pathogenic	FALSE	FAT4
chr4	125481622	C	T	stop_gained	HIGH	YES	singleton	1	0	1	0	1.147e-05	Pathogenic	FALSE	FAT4
chr4	125487607	G	A	splice_donor_variant	HIGH	YES	rare	2	0	0	0	2.293e-05	Pathogenic	FALSE	FAT4
chr4	125490082	T	G	stop_gained	HIGH	YES	singleton	1	0	1	0	1.147e-05	Likely_pathogenic	FALSE	FAT4
chr4	127643625	C	CTG	frameshift_variant	HIGH	YES	rare	2	0	0	0	2.293e-05	Pathogenic	FALSE	INTU
chr4	127643829	T	TC	frameshift_variant	HIGH	YES	singleton	1	0	1	0	1.147e-05	Pathogenic	FALSE	INTU
chr4	127663547	TCA	T	frameshift_variant	HIGH	YES	rare	2	0	0	0	2.293e-05	Pathogenic	FALSE	INTU
chr4	127663567	G	GTGAGTCCATTTAT	frameshift_variant	HIGH	YES	rare	5	0	0	0	5.733e-05	Likely_pathogenic	FALSE	INTU
chr4	127663570	AC	A	frameshift_variant	HIGH	YES	rare	5	0	0	0	5.733e-05	Likely_pathogenic	FALSE	INTU
chr4	127663574	C	G	stop_gained	HIGH	YES	rare	7	0	0	0	8.026e-05	Pathogenic	FALSE	INTU
chr4	127669075	C	T	stop_gained	HIGH	YES	rare	7	0	0	0	8.026e-05	Pathogenic	FALSE	INTU
chr4	127669155	G	T	splice_donor_variant	HIGH	YES	singleton	1	0	1	0	1.147e-05	Pathogenic	FALSE	INTU
chr4	127674199	C	CAA	frameshift_variant	HIGH	YES	rare	2	0	0	0	2.293e-05	Pathogenic	FALSE	INTU
chr4	127687676	A	G	splice_acceptor_variant	HIGH	YES	singleton	1	0	1	0	1.147e-05	Pathogenic	FALSE	INTU
chr4	127705738	C	T	stop_gained	HIGH	YES	singleton	1	0	1	0	1.147e-05	Pathogenic	FALSE	INTU
chr4	127706512	T	G	stop_gained	HIGH	YES	singleton	1	0	1	0	1.147e-05	Pathogenic	FALSE	INTU
chr4	127708628	GACCTTCCAGAAAAAGA	G	frameshift_variant	HIGH	YES	rare	8	0	0	0	9.173e-05	Pathogenic	FALSE	INTU
chr4	127768750	A	G	splice_acceptor_variant	HIGH	YES	singleton	1	0	1	0	1.147e-05	Likely_pathogenic	FALSE	SLC25A31
chr4	127886085	A	T	stop_gained	HIGH	YES	rare	3	0	0	0	3.44e-05	Pathogenic	FALSE	PLK4
chr4	127886668	TTAAAG	T	frameshift_variant	HIGH	YES	rare	2	0	0	0	2.293e-05	Pathogenic	FALSE	PLK4
chr4	127886729	G	C	splice_donor_variant	HIGH	YES	singleton	1	0	1	0	1.147e-05	Pathogenic	FALSE	PLK4
chr4	127891137	G	T	stop_gained	HIGH	YES	singleton	1	0	1	0	1.147e-05	Pathogenic	FALSE	PLK4
chr4	127891631	CA	C	frameshift_variant	HIGH	YES	singleton	1	0	1	0	1.147e-05	Pathogenic	FALSE	PLK4
chr4	127893397	GTATA	G	frameshift_variant	HIGH	YES	rare	3	0	0	0	3.44e-05	Pathogenic	FALSE	PLK4
chr4	127893404	GACCAT	G	frameshift_variant	HIGH	YES	rare	3	0	0	0	3.44e-05	Pathogenic	FALSE	PLK4
chr4	127893410	GCTAAT	G	frameshift_variant	HIGH	YES	rare	3	0	0	0	3.44e-05	Pathogenic	FALSE	PLK4
chr4	127896822	G	GT	frameshift_variant	HIGH	YES	singleton	1	0	1	0	1.147e-05	Pathogenic	FALSE	PLK4
chr4	127930787	A	C	stop_gained	HIGH	YES	singleton	1	0	1	0	1.147e-05	Pathogenic	FALSE	MFSD8
chr4	127932984	C	T	splice_donor_variant	HIGH	YES	rare	4	0	0	0	4.586e-05	Pathogenic	FALSE	MFSD8
chr4	127939907	AAAACTGGTGTTGTATAC	A	frameshift_variant	HIGH	YES	rare	2	0	0	0	2.293e-05	Pathogenic	FALSE	MFSD8
chr4	127939935	G	A	stop_gained	HIGH	YES	singleton	1	0	1	0	1.147e-05	Pathogenic	FALSE	MFSD8
chr4	127957517	CAT	C	frameshift_variant	HIGH	YES	singleton	1	0	1	0	1.147e-05	Pathogenic	FALSE	MFSD8
chr4	128809879	T	G	splice_donor_variant	HIGH	YES	singleton	1	0	1	0	1.147e-05	Pathogenic	FALSE	JADE1
chr4	128871506	GA	G	frameshift_variant	HIGH	YES	singleton	1	0	1	0	1.147e-05	Likely_pathogenic	FALSE	JADE1
chr4	128891139	T	C	splice_acceptor_variant	HIGH	YES	rare	2	0	0	0	2.293e-05	Pathogenic	FALSE	SCLT1
chr4	128943007	C	CT	frameshift_variant	HIGH	YES	rare	4	0	0	0	4.586e-05	Pathogenic	FALSE	SCLT1
chr4	128943017	A	ATGGTGATT	frameshift_variant	HIGH	YES	singleton	1	0	1	0	1.147e-05	Pathogenic	FALSE	SCLT1
chr4	128946095	G	A	stop_gained	HIGH	YES	rare	2	0	0	0	2.293e-05	Pathogenic	FALSE	SCLT1
chr4	128948540	G	A	stop_gained	HIGH	YES	rare	2	0	0	0	2.293e-05	Pathogenic	FALSE	SCLT1
chr4	128992231	GGTTA	G	frameshift_variant	HIGH	YES	singleton	1	0	1	0	1.147e-05	Pathogenic	FALSE	SCLT1
chr4	128999787	GTT	G	frameshift_variant	HIGH	YES	singleton	1	0	1	0	1.147e-05	Pathogenic	FALSE	SCLT1
chr4	129082371	G	A	stop_gained	HIGH	YES	rare	5	0	0	0	5.733e-05	Likely_pathogenic	FALSE	SCLT1
chr4	129082374	C	G	splice_acceptor_variant	HIGH	YES	singleton	1	0	1	0	1.147e-05	Pathogenic	FALSE	SCLT1
chr4	1322503	G	GAGCTGCCTGGAGTTCAGCCTCAGAATCCAGGAGTTCATTGAACTCATCCGGCAGAATAAGA	frameshift_variant	HIGH	YES	singleton	1	0	1	0	1.147e-05	Likely_pathogenic	FALSE	MAEA
chr4	133150682	C	CTCCTTCGTTATTTGGA	frameshift_variant	HIGH	YES	singleton	1	0	1	0	1.147e-05	Pathogenic	FALSE	PCDH10
chr4	133150737	C	A	stop_gained	HIGH	YES	singleton	1	0	1	0	1.147e-05	Pathogenic	FALSE	PCDH10
chr4	133150978	G	GGCGCCAAC	frameshift_variant	HIGH	YES	singleton	1	0	1	0	1.147e-05	Pathogenic	FALSE	PCDH10
chr4	133150980	CCA	C	frameshift_variant	HIGH	YES	rare	2	0	0	0	2.293e-05	Pathogenic	FALSE	PCDH10
chr4	133150983	G	GCC	frameshift_variant	HIGH	YES	singleton	1	0	1	0	1.147e-05	Pathogenic	FALSE	PCDH10
chr4	133150992	GGT	G	frameshift_variant	HIGH	YES	rare	2	0	0	0	2.293e-05	Pathogenic	FALSE	PCDH10
chr4	133150998	G	GCC	frameshift_variant	HIGH	YES	rare	2	0	0	0	2.293e-05	Pathogenic	FALSE	PCDH10
chr4	133154306	G	C	splice_acceptor_variant	HIGH	YES	singleton	1	0	1	0	1.147e-05	Pathogenic	FALSE	PCDH10
chr4	13479470	AGTTT	A	frameshift_variant	HIGH	YES	singleton	1	0	1	0	1.147e-05	Pathogenic	FALSE	RAB28
chr4	1348088	A	G	splice_acceptor_variant	HIGH	YES	singleton	1	0	1	0	1.147e-05	Pathogenic	FALSE	UVSSA
chr4	1348135	C	A	stop_gained	HIGH	YES	rare	5	0	0	0	5.733e-05	Likely_pathogenic	FALSE	UVSSA
chr4	1354840	G	A	stop_gained	HIGH	YES	rare	47	0	0	0	0.00053889	Pathogenic	FALSE	UVSSA
chr4	1366338	G	GGGCGTGGACCCAGGTGGGT	frameshift_variant	HIGH	YES	singleton	1	0	1	0	1.147e-05	Pathogenic	FALSE	UVSSA
chr4	1375381	G	GAGAA	frameshift_variant	HIGH	YES	rare	2	1	0	0	4.586e-05	Pathogenic	FALSE	UVSSA
chr4	1380091	A	AG	frameshift_variant	HIGH	YES	rare	2	0	0	0	2.293e-05	Pathogenic	FALSE	UVSSA
chr4	1380168	C	T	stop_gained	HIGH	YES	singleton	1	0	1	0	1.147e-05	Pathogenic	FALSE	UVSSA
chr4	139043072	A	C	splice_acceptor_variant	HIGH	YES	rare	4	0	0	0	4.586e-05	Likely_pathogenic	FALSE	NOCT
chr4	139071865	C	CAAAATTATTAAATGATAGACTAGAAAAAGCGTTAGTAGAACATTGTGATGATATATTAGTAGATGTAGTAAAAGCACACGAAAACTTCGATTCGATGGAAACATATGAGCTATATACT	frameshift_variant	HIGH	YES	singleton	1	0	1	0	1.147e-05	Pathogenic	FALSE	ELF2
chr4	139071865	C	CAAAATTCTTAAACGATAGACTAGAAAAAGCATTAGTCGAACATTGTGACGATATATTAGTAGATGTAGTAAAAGCACACGAAAACTTCGATTCAATGGAAACATACGAACTATACACA	frameshift_variant	HIGH	YES	singleton	1	0	1	0	1.147e-05	Pathogenic	FALSE	ELF2
chr4	139071865	C	CAAAATTCTTAAATGATAGACTAGAAAAAGCATTAGTCGAACATTGCGACGATATATTAATAGATGTAGTAAAAGCACACGAAAACTTCGATTCAATGGAAACATATGAGCTATATACT	frameshift_variant	HIGH	YES	singleton	1	0	1	0	1.147e-05	Pathogenic	FALSE	ELF2
chr4	139071865	C	CAAAATTCTTAAATGATAGACTAGAAAAAGCATTAGTCGAACATTGTGACGATATATTAGTAGATGTAGTAAAAGCACACGAAAACTTCGATTCAATGGAAACATACGAACTATACACA	frameshift_variant	HIGH	YES	rare	0	1	0	1	2.293e-05	Pathogenic	FALSE	ELF2
chr4	139071865	C	CAAAATTCTTAAATGATAGACTAGAAAAAGCATTAGTCGAACATTGTGACGATATATTAGTAGATGTAGTAAAAGCACACGAAAACTTCGATTCAATGGAAACATATGAACTATACACA	frameshift_variant	HIGH	YES	singleton	1	0	1	0	1.147e-05	Pathogenic	FALSE	ELF2
chr4	139071865	C	CAAAATTCTTAAATGATAGACTAGAAAAAGCATTAGTTGAACATTGTGAAGACATATTAGTAGATGTAGTAAAAGCACACGAAAACTTCGACTCGATGGAAACATATGAGCTATATACT	frameshift_variant	HIGH	YES	singleton	1	0	1	0	1.147e-05	Pathogenic	FALSE	ELF2
chr4	139071865	C	CAAAATTCTTAAATGATAGACTAGAAAAAGCGTTAATCGAACATTGCGACGATATATTAGTAGATGTAGTAAAAGCACACGAAAACTTCGATTCGATGGAAACATACGAACTATATACA	frameshift_variant	HIGH	YES	singleton	1	0	1	0	1.147e-05	Pathogenic	FALSE	ELF2
chr4	139071865	C	CAAAATTCTTAAATGATAGACTAGAAAAAGCGTTAGTAGAACATTGCGACGACATATTAGTAGATGTAGTAAAAGCACACGAAAACTTCGATTCAATGGAAACATACGAACTATACACG	frameshift_variant	HIGH	YES	singleton	1	0	1	0	1.147e-05	Pathogenic	FALSE	ELF2
chr4	139071865	C	CAAAATTCTTAAATGATAGACTAGAAAAAGCGTTAGTAGAACATTGCGACGATATATTAGTAGATGTAGTAAAAGCACACGAAAACTTCGATTCAATGGAAACATACGAACTATACACA	frameshift_variant	HIGH	YES	rare	2	0	0	0	2.293e-05	Pathogenic	FALSE	ELF2
chr4	139071865	C	CAAAATTCTTAAATGATAGACTAGAAAAAGCGTTAGTAGAACATTGCGACGATATATTAGTAGATGTAGTAAAAGCACACGAGAACTTCGATTCAATGGAAACATACGAACTATACACA	frameshift_variant	HIGH	YES	singleton	1	0	1	0	1.147e-05	Pathogenic	FALSE	ELF2
chr4	139071865	C	CAAAATTCTTAAATGATAGACTAGAAAAAGCGTTAGTAGAACATTGTGACGACATATTAGTAGATGTAGTAAAAGCACACGAAAACTTCGACTCGATGGAAACATATGAGTTATATACT	frameshift_variant	HIGH	YES	rare	NA	NA	NA	NA	NA	Pathogenic	FALSE	ELF2
chr4	139071865	C	CAAAATTCTTAAATGATAGACTAGAAAAAGCGTTAGTAGAACATTGTGACGACATATTAGTAGATGTAGTAAAAGCACACGAGAACTTCGATTCAATGGAAACATACGAACTATACACA	frameshift_variant	HIGH	YES	rare	2	0	0	0	2.293e-05	Pathogenic	FALSE	ELF2
chr4	139071865	C	CAAAATTCTTAAATGATAGACTAGAAAAAGCGTTAGTAGAACATTGTGACGATATATTAGTAGATGTAGTAAAAGCACACGAAAACTTCGATTCAATGGAAACATACGAACTATACACA	frameshift_variant	HIGH	YES	singleton	1	0	1	0	1.147e-05	Pathogenic	FALSE	ELF2
chr4	139071865	C	CAAAATTCTTAAATGATAGACTAGAAAAAGCGTTAGTCGAACATTGCGACGATATATTAGTAGATGTAGTAAAAGCACACGAGAACTTCGATTCAATGGAAACATACGAACTATACACA	frameshift_variant	HIGH	YES	singleton	1	0	1	0	1.147e-05	Pathogenic	FALSE	ELF2
chr4	139071865	C	CAAAATTCTTAAATGATAGACTAGAAAAAGCGTTAGTCGAACATTGTGACGATATATTAGTAGATGTAGTAAAAGCACACGAAAACTTCGACTCGATGGAAACATATGAGCTATATA	frameshift_variant	HIGH	YES	singleton	1	0	1	0	1.147e-05	Pathogenic	FALSE	ELF2
chr4	139071865	C	CAAAATTCTTAAATGATAGGCTAGAAAAAGCATTAGTCGAGCATTGCGACGATATATTAGTAGATGTAGTAAAAGCACATGAGAACTTCGATTCAATGGAAACATATGAACTATACACA	frameshift_variant	HIGH	YES	singleton	1	0	1	0	1.147e-05	Pathogenic	FALSE	ELF2
chr4	139071865	C	CAAAATTCTTAAATTATAGACTAGAAAAAGCATTAGTCGAACATTGTGACGATATATTAGTAGATGTAGTAAAAGCACACGAAAACTTCGACTCGATGGAAACATATGAGCTATATACT	frameshift_variant	HIGH	YES	rare	2	0	0	0	2.293e-05	Pathogenic	FALSE	ELF2
chr4	139071865	C	CAAAATTTCTGAATGACAGACTAGAAAAAGCGTTAGTCGAAAACTGTGACGATATATTAGTAGATGTAGTAAAAGCACACGAAAACTTTGATTCAATGGAAATATATGAACTATACACA	frameshift_variant	HIGH	YES	singleton	1	0	1	0	1.147e-05	Pathogenic	FALSE	ELF2
chr4	139071865	C	CAAAATTTCTGAATGACAGACTAGAAAAAGCGTTAGTCGAACACTGTGATGATATATTAGTAGATGTAGTAAAAGCACACGAAAACTTTGATTCAATGGAAACGTACGAACTATACACG	frameshift_variant	HIGH	YES	singleton	1	0	1	0	1.147e-05	Pathogenic	FALSE	ELF2
chr4	139125219	A	C	stop_gained	HIGH	YES	singleton	1	0	1	0	1.147e-05	Pathogenic	FALSE	ELF2
chr4	139176963	TTA	T	splice_donor_variant	HIGH	YES	singleton	1	0	1	0	1.147e-05	Likely_pathogenic	FALSE	ELF2
chr4	139292526	TTAC	T	splice_donor_variant	HIGH	YES	rare	3	0	0	0	3.44e-05	Likely_pathogenic	FALSE	NDUFC1
chr4	139342847	C	T	stop_gained	HIGH	YES	singleton	1	0	1	0	1.147e-05	Pathogenic	FALSE	NAA15
chr4	139454249	AGT	A	frameshift_variant	HIGH	YES	singleton	1	0	1	0	1.147e-05	Likely_pathogenic	FALSE	RAB33B
chr4	139472743	TA	T	frameshift_variant	HIGH	YES	singleton	1	0	1	0	1.147e-05	Likely_pathogenic	FALSE	RAB33B
chr4	139472986	GATAATGACCAT	G	frameshift_variant	HIGH	YES	singleton	1	0	1	0	1.147e-05	Likely_pathogenic	FALSE	RAB33B
chr4	139725829	G	A	stop_gained	HIGH	YES	singleton	1	0	1	0	1.147e-05	Likely_pathogenic	FALSE	MGST2
chr4	139725829	G	A	stop_gained	HIGH	YES	singleton	1	0	1	0	1.147e-05	Likely_pathogenic	FALSE	MAML3
chr4	1403596	TG	T	frameshift_variant	HIGH	YES	rare	3	0	0	0	3.44e-05	Likely_pathogenic	FALSE	NKX1-1
chr4	140399042	T	C	splice_acceptor_variant	HIGH	YES	singleton	1	0	1	0	1.147e-05	Likely_pathogenic	FALSE	CLGN
chr4	140456588	C	T	splice_donor_variant	HIGH	YES	rare	4	0	0	0	4.586e-05	Likely_pathogenic	FALSE	MGAT4D
chr4	140456670	T	TA	frameshift_variant	HIGH	YES	singleton	1	0	1	0	1.147e-05	Pathogenic	FALSE	MGAT4D
chr4	140456670	TA	T	frameshift_variant	HIGH	YES	rare	26	0	0	0	0.00029811	Pathogenic	FALSE	MGAT4D
chr4	140456671	A	T	stop_gained	HIGH	YES	rare	3	0	0	0	3.44e-05	Pathogenic	FALSE	MGAT4D
chr4	140459533	ACT	A	frameshift_variant	HIGH	YES	singleton	1	0	1	0	1.147e-05	Pathogenic	FALSE	MGAT4D
chr4	140464907	TTG	T	frameshift_variant	HIGH	YES	rare	23	0	0	0	0.00026371	Pathogenic	FALSE	MGAT4D
chr4	140474812	C	T	splice_donor_variant	HIGH	YES	singleton	1	0	1	0	1.147e-05	Pathogenic	FALSE	MGAT4D
chr4	140479566	TA	T	frameshift_variant	HIGH	YES	rare	15	0	0	0	0.00017199	Pathogenic	FALSE	MGAT4D
chr4	140482338	G	C	stop_gained	HIGH	YES	singleton	1	0	1	0	1.147e-05	Pathogenic	FALSE	MGAT4D
chr4	140482346	TTCTC	T	frameshift_variant	HIGH	YES	rare	2	0	0	0	2.293e-05	Pathogenic	FALSE	MGAT4D
chr4	140482375	G	A	stop_gained	HIGH	YES	rare	2	0	0	0	2.293e-05	Pathogenic	FALSE	MGAT4D
chr4	140482399	G	A	stop_gained	HIGH	YES	rare	2	0	0	0	2.293e-05	Pathogenic	FALSE	MGAT4D
chr4	140482476	AATTG	A	frameshift_variant	HIGH	YES	singleton	1	0	1	0	1.147e-05	Pathogenic	FALSE	MGAT4D
chr4	1405978	A	G	splice_donor_variant	HIGH	YES	singleton	1	0	1	0	1.147e-05	Pathogenic	FALSE	NKX1-1
chr4	1406046	C	A	stop_gained	HIGH	YES	singleton	1	0	1	0	1.147e-05	Likely_pathogenic	FALSE	NKX1-1
chr4	1406046	C	CCG	frameshift_variant	HIGH	YES	singleton	1	0	1	0	1.147e-05	Likely_pathogenic	FALSE	NKX1-1
chr4	1406086	G	T	stop_gained	HIGH	YES	singleton	1	0	1	0	1.147e-05	Likely_pathogenic	FALSE	NKX1-1
chr4	1406367	C	CG	frameshift_variant	HIGH	YES	singleton	1	0	1	0	1.147e-05	Likely_pathogenic	FALSE	NKX1-1
chr4	1406370	G	GGC	frameshift_variant	HIGH	YES	rare	29	0	0	0	0.00033251	Likely_pathogenic	FALSE	NKX1-1
chr4	1406370	G	GGCCCCCC	frameshift_variant	HIGH	YES	singleton	1	0	1	0	1.147e-05	Likely_pathogenic	FALSE	NKX1-1
chr4	1406374	CGA	C	frameshift_variant	HIGH	YES	rare	20	0	0	0	0.00022932	Likely_pathogenic	FALSE	NKX1-1
chr4	1406385	G	A	stop_gained	HIGH	YES	singleton	1	0	1	0	1.147e-05	Likely_pathogenic	FALSE	NKX1-1
chr4	144706588	G	T	stop_gained	HIGH	YES	singleton	1	0	1	0	1.147e-05	Pathogenic	FALSE	HHIP
chr4	144734817	C	T	stop_gained	HIGH	YES	rare	2	0	0	0	2.293e-05	Pathogenic	FALSE	HHIP
chr4	145179814	C	CAG	frameshift_variant	HIGH	YES	singleton	1	0	1	0	1.147e-05	Pathogenic	FALSE	OTUD4
chr4	145179815	CT	C	frameshift_variant	HIGH	YES	singleton	1	0	1	0	1.147e-05	Pathogenic	FALSE	OTUD4
chr4	145179818	CT	C	frameshift_variant	HIGH	YES	rare	2	0	0	0	2.293e-05	Pathogenic	FALSE	OTUD4
chr4	145179865	TCC	T	frameshift_variant	HIGH	YES	singleton	1	0	1	0	1.147e-05	Pathogenic	FALSE	OTUD4
chr4	145639490	GT	G	frameshift_variant	HIGH	YES	singleton	1	0	1	0	1.147e-05	Pathogenic	FALSE	MMAA
chr4	145654058	T	A	stop_gained	HIGH	YES	rare	2	0	0	0	2.293e-05	Pathogenic	FALSE	MMAA
chr4	145655146	G	A	splice_acceptor_variant	HIGH	YES	singleton	1	0	1	0	1.147e-05	Likely_pathogenic	FALSE	MMAA
chr4	145655165	C	T	stop_gained	HIGH	YES	singleton	1	0	1	0	1.147e-05	Pathogenic	FALSE	MMAA
chr4	145696633	G	C	splice_donor_variant	HIGH	YES	rare	2	0	0	0	2.293e-05	Likely_pathogenic	FALSE	C4orf51
chr4	145732451	A	G	splice_acceptor_variant	HIGH	YES	rare	0	1	0	1	2.293e-05	Likely_pathogenic	FALSE	C4orf51
chr4	145849494	G	GT	frameshift_variant	HIGH	YES	singleton	1	0	1	0	1.147e-05	Pathogenic	FALSE	ZNF827
chr4	146229903	AG	A	splice_acceptor_variant	HIGH	YES	rare	5	0	0	0	5.733e-05	Likely_pathogenic	FALSE	REELD1
chr4	146258691	C	T	splice_donor_variant	HIGH	YES	singleton	1	0	1	0	1.147e-05	Pathogenic	FALSE	SLC10A7
chr4	146521690	CT	C	frameshift_variant	HIGH	YES	rare	10	0	0	0	0.00011466	Likely_pathogenic	FALSE	SLC10A7
chr4	146803680	G	C	stop_gained	HIGH	YES	singleton	1	0	1	0	1.147e-05	Pathogenic	FALSE	TTC29
chr4	146874736	GC	G	frameshift_variant	HIGH	YES	singleton	1	0	1	0	1.147e-05	Pathogenic	FALSE	TTC29
chr4	146909082	TC	T	frameshift_variant	HIGH	YES	rare	2	0	0	0	2.293e-05	Pathogenic	FALSE	TTC29
chr4	146909204	TCGCAG	T	frameshift_variant	HIGH	YES	rare	32	0	0	0	0.00036691	Pathogenic	FALSE	TTC29
chr4	146909209	G	GGGGATAGTCAGATGACGCTGCCGACGAAGGACAGGCCGTGTAGATCTCGGTGGTCGCCGGAT	frameshift_variant	HIGH	YES	singleton	1	0	1	0	1.147e-05	Pathogenic	FALSE	TTC29
chr4	146937593	C	T	splice_donor_variant	HIGH	YES	rare	78	0	0	0	0.00089433	Likely_pathogenic	FALSE	TTC29
chr4	146945708	C	A	splice_donor_variant	HIGH	YES	singleton	1	0	1	0	1.147e-05	Likely_pathogenic	FALSE	TTC29
chr4	147638532	TCATTGCTTTACTGTGATGCTGA	T	frameshift_variant	HIGH	YES	rare	5	0	0	0	5.733e-05	Pathogenic	FALSE	PRMT9
chr4	147638532	TCATTGCTTTACTGTGATGCTGA	T	stop_lost	HIGH	YES	rare	5	0	0	0	5.733e-05	Pathogenic	FALSE	PRMT9
chr4	147642870	G	A	stop_gained	HIGH	YES	singleton	1	0	1	0	1.147e-05	Pathogenic	FALSE	PRMT9
chr4	147653979	C	CA	frameshift_variant	HIGH	YES	singleton	1	0	1	0	1.147e-05	Pathogenic	FALSE	PRMT9
chr4	147653979	CAT	C	frameshift_variant	HIGH	YES	singleton	1	0	1	0	1.147e-05	Pathogenic	FALSE	PRMT9
chr4	147654480	CCA	C	frameshift_variant	HIGH	YES	rare	2	0	0	0	2.293e-05	Pathogenic	FALSE	PRMT9
chr4	147660917	G	A	stop_gained	HIGH	YES	rare	10	2	0	0	0.00016052	Likely_pathogenic	FALSE	PRMT9
chr4	147673667	CA	C	frameshift_variant	HIGH	YES	singleton	1	0	1	0	1.147e-05	Pathogenic	FALSE	PRMT9
chr4	147673844	A	C	stop_gained	HIGH	YES	rare	3	0	0	0	3.44e-05	Pathogenic	FALSE	PRMT9
chr4	147683958	T	TCG	frameshift_variant	HIGH	YES	rare	2	0	0	0	2.293e-05	Likely_pathogenic	FALSE	PRMT9
chr4	148154565	GC	G	frameshift_variant	HIGH	YES	singleton	1	0	1	0	1.147e-05	Pathogenic	FALSE	NR3C2
chr4	148194767	G	A	stop_gained	HIGH	YES	singleton	1	0	1	0	1.147e-05	Pathogenic	FALSE	NR3C2
chr4	148436132	AT	A	frameshift_variant	HIGH	YES	singleton	1	0	1	0	1.147e-05	Pathogenic	FALSE	NR3C2
chr4	150325850	GT	G	frameshift_variant	HIGH	YES	singleton	1	0	1	0	1.147e-05	Pathogenic	FALSE	LRBA
chr4	150435621	G	A	stop_gained	HIGH	YES	singleton	1	0	1	0	1.147e-05	Pathogenic	FALSE	LRBA
chr4	150467727	ATAAT	A	frameshift_variant	HIGH	YES	singleton	1	0	1	0	1.147e-05	Pathogenic	FALSE	LRBA
chr4	150583054	G	GT	frameshift_variant	HIGH	YES	singleton	1	0	1	0	1.147e-05	Likely_pathogenic	FALSE	LRBA
chr4	150583054	G	GT	frameshift_variant	HIGH	YES	singleton	1	0	1	0	1.147e-05	Likely_pathogenic	FALSE	MAB21L2
chr4	150583727	A	AG	frameshift_variant	HIGH	YES	singleton	1	0	1	0	1.147e-05	Likely_pathogenic	FALSE	LRBA
chr4	150583727	A	AG	frameshift_variant	HIGH	YES	singleton	1	0	1	0	1.147e-05	Likely_pathogenic	FALSE	MAB21L2
chr4	150583857	GC	G	frameshift_variant	HIGH	YES	rare	8	0	0	0	9.173e-05	Likely_pathogenic	FALSE	LRBA
chr4	150583857	GC	G	frameshift_variant	HIGH	YES	rare	8	0	0	0	9.173e-05	Likely_pathogenic	FALSE	MAB21L2
chr4	150761848	C	T	splice_acceptor_variant	HIGH	YES	singleton	1	0	1	0	1.147e-05	Pathogenic	FALSE	LRBA
chr4	150798143	C	T	splice_acceptor_variant	HIGH	YES	singleton	1	0	1	0	1.147e-05	Pathogenic	FALSE	LRBA
chr4	150806269	A	G	splice_donor_variant	HIGH	YES	rare	7	0	0	0	8.026e-05	Pathogenic	FALSE	LRBA
chr4	150848824	G	A	stop_gained	HIGH	YES	singleton	1	0	1	0	1.147e-05	Pathogenic	FALSE	LRBA
chr4	150848999	C	A	splice_acceptor_variant	HIGH	YES	singleton	1	0	1	0	1.147e-05	Pathogenic	FALSE	LRBA
chr4	150849445	G	GC	frameshift_variant	HIGH	YES	singleton	1	0	1	0	1.147e-05	Pathogenic	FALSE	LRBA
chr4	150850741	ATC	A	frameshift_variant	HIGH	YES	singleton	1	0	1	0	1.147e-05	Pathogenic	FALSE	LRBA
chr4	150851899	G	A	stop_gained	HIGH	YES	rare	4	0	0	0	4.586e-05	Pathogenic	FALSE	LRBA
chr4	150852481	C	A	stop_gained	HIGH	YES	rare	2	0	0	0	2.293e-05	Pathogenic	FALSE	LRBA
chr4	150852945	T	C	splice_acceptor_variant	HIGH	YES	singleton	1	0	1	0	1.147e-05	Pathogenic	FALSE	LRBA
chr4	150870525	G	A	stop_gained	HIGH	YES	singleton	1	0	1	0	1.147e-05	Pathogenic	FALSE	LRBA
chr4	150870608	T	C	splice_acceptor_variant	HIGH	YES	rare	2	0	0	0	2.293e-05	Pathogenic	FALSE	LRBA
chr4	150908333	C	T	splice_donor_variant	HIGH	YES	singleton	1	0	1	0	1.147e-05	Pathogenic	FALSE	LRBA
chr4	150929063	C	CA	frameshift_variant	HIGH	YES	rare	9	0	0	0	0.00010319	Pathogenic	FALSE	LRBA
chr4	151014518	CT	C	frameshift_variant	HIGH	YES	singleton	1	0	1	0	1.147e-05	Pathogenic	FALSE	LRBA
chr4	151015201	C	G	splice_donor_variant	HIGH	YES	rare	4	0	0	0	4.586e-05	Pathogenic	FALSE	LRBA
chr4	151104471	G	GGTTTTTT	frameshift_variant	HIGH	YES	singleton	1	0	1	0	1.147e-05	Likely_pathogenic	FALSE	RPS3A
chr4	152330760	C	T	stop_gained	HIGH	YES	singleton	1	0	1	0	1.147e-05	Pathogenic	FALSE	FBXW7
chr4	152780227	G	A	splice_donor_variant	HIGH	YES	singleton	1	0	1	0	1.147e-05	Likely_pathogenic	FALSE	ARFIP1
chr4	153728362	C	T	splice_acceptor_variant	HIGH	YES	rare	3	0	0	0	3.44e-05	Likely_pathogenic	FALSE	RNF175
chr4	154566648	C	T	stop_gained	HIGH	YES	rare	2	0	0	0	2.293e-05	Pathogenic	FALSE	FGB
chr4	154569604	AC	A	frameshift_variant	HIGH	YES	rare	2	0	0	0	2.293e-05	Pathogenic	FALSE	FGB
chr4	154585775	CA	C	frameshift_variant	HIGH	YES	rare	23	0	0	0	0.00026371	Pathogenic	FALSE	FGA
chr4	154586033	TAACGGTTTTAGAGCATG	T	frameshift_variant	HIGH	YES	rare	5	0	0	0	5.733e-05	Likely_pathogenic	FALSE	FGA
chr4	154586258	C	A	stop_gained	HIGH	YES	rare	2	0	0	0	2.293e-05	Likely_pathogenic	FALSE	FGA
chr4	154586310	C	T	stop_gained	HIGH	YES	singleton	1	0	1	0	1.147e-05	Likely_pathogenic	FALSE	FGA
chr4	154586483	CA	C	frameshift_variant	HIGH	YES	rare	8	0	0	0	9.173e-05	Likely_pathogenic	FALSE	FGA
chr4	154586544	C	T	stop_gained	HIGH	YES	rare	2	0	0	0	2.293e-05	Likely_pathogenic	FALSE	FGA
chr4	154586711	G	A	stop_gained	HIGH	YES	singleton	1	0	1	0	1.147e-05	Likely_pathogenic	FALSE	FGA
chr4	154587589	CTT	C	frameshift_variant	HIGH	YES	singleton	1	0	1	0	1.147e-05	Likely_pathogenic	FALSE	FGA
chr4	154587637	G	A	stop_gained	HIGH	YES	rare	2	0	0	0	2.293e-05	Likely_pathogenic	FALSE	FGA
chr4	154606771	G	A	stop_gained	HIGH	YES	rare	2	0	0	0	2.293e-05	Likely_pathogenic	FALSE	FGG
chr4	154744325	G	A	splice_acceptor_variant	HIGH	YES	rare	2	0	0	0	2.293e-05	Pathogenic	FALSE	LRAT
chr4	154744799	G	A	stop_gained	HIGH	YES	rare	2	0	0	0	2.293e-05	Pathogenic	FALSE	LRAT
chr4	15478808	T	G	splice_donor_variant	HIGH	YES	singleton	1	0	1	0	1.147e-05	Likely_pathogenic	FALSE	CC2D2A
chr4	15510191	C	G	stop_gained	HIGH	YES	singleton	1	0	1	0	1.147e-05	Pathogenic	FALSE	CC2D2A
chr4	15510217	C	T	stop_gained	HIGH	YES	rare	3	0	0	0	3.44e-05	Pathogenic	FALSE	CC2D2A
chr4	15511353	CG	C	frameshift_variant	HIGH	YES	singleton	1	0	1	0	1.147e-05	Pathogenic	FALSE	CC2D2A
chr4	15514711	AG	A	frameshift_variant	HIGH	YES	rare	6	0	0	0	6.879e-05	Pathogenic	FALSE	CC2D2A
chr4	15514827	CA	C	frameshift_variant	HIGH	YES	singleton	1	0	1	0	1.147e-05	Pathogenic	FALSE	CC2D2A
chr4	15533323	GT	G	frameshift_variant	HIGH	YES	singleton	1	0	1	0	1.147e-05	Pathogenic	FALSE	CC2D2A
chr4	15536919	G	A	splice_acceptor_variant	HIGH	YES	singleton	1	0	1	0	1.147e-05	Pathogenic	FALSE	CC2D2A
chr4	15537074	C	T	stop_gained	HIGH	YES	rare	4	0	0	0	4.586e-05	Pathogenic	FALSE	CC2D2A
chr4	155373458	T	G	splice_acceptor_variant	HIGH	YES	rare	58	0	0	0	0.00066502	Likely_pathogenic	FALSE	MAP9
chr4	15541015	G	A	splice_donor_variant	HIGH	YES	singleton	1	0	1	0	1.147e-05	Pathogenic	FALSE	CC2D2A
chr4	15557406	C	T	stop_gained	HIGH	YES	rare	4	0	0	0	4.586e-05	Pathogenic	FALSE	CC2D2A
chr4	15557451	C	T	stop_gained	HIGH	YES	rare	13	0	0	0	0.00014906	Pathogenic	FALSE	CC2D2A
chr4	15559183	C	T	stop_gained	HIGH	YES	singleton	1	0	1	0	1.147e-05	Pathogenic	FALSE	CC2D2A
chr4	15563395	C	T	stop_gained	HIGH	YES	rare	5	0	0	0	5.733e-05	Pathogenic	FALSE	CC2D2A
chr4	15563422	CG	C	frameshift_variant	HIGH	YES	rare	35	0	0	0	0.0004013	Pathogenic	FALSE	CC2D2A
chr4	15567470	C	A	stop_gained	HIGH	YES	singleton	1	0	1	0	1.147e-05	Pathogenic	FALSE	CC2D2A
chr4	155710540	A	G	splice_acceptor_variant	HIGH	YES	rare	6	0	0	0	6.879e-05	Pathogenic	FALSE	GUCY1A1
chr4	155713197	C	T	stop_gained	HIGH	YES	rare	2	0	0	0	2.293e-05	Pathogenic	FALSE	GUCY1A1
chr4	155722037	G	T	splice_acceptor_variant	HIGH	YES	singleton	1	0	1	0	1.147e-05	Pathogenic	FALSE	GUCY1A1
chr4	155730029	G	A	splice_acceptor_variant	HIGH	YES	rare	40	2	0	0	0.00050449	Likely_pathogenic	FALSE	GUCY1A1
chr4	15574207	C	T	stop_gained	HIGH	YES	singleton	1	0	1	0	1.147e-05	Pathogenic	FALSE	CC2D2A
chr4	155789713	G	A	splice_acceptor_variant	HIGH	YES	singleton	1	0	1	0	1.147e-05	Likely_pathogenic	FALSE	GUCY1B1
chr4	155800075	G	A	splice_donor_variant	HIGH	YES	rare	2	0	0	0	2.293e-05	Likely_pathogenic	FALSE	GUCY1B1
chr4	155942315	A	G	splice_donor_variant	HIGH	YES	rare	2	0	0	0	2.293e-05	Likely_pathogenic	FALSE	CTSO
chr4	15599625	GCCTCTGTTAGAAAA	G	frameshift_variant	HIGH	YES	rare	4	0	0	0	4.586e-05	Pathogenic	FALSE	CC2D2A
chr4	156810908	TC	T	frameshift_variant	HIGH	YES	rare	4	0	0	0	4.586e-05	Pathogenic	FALSE	PDGFC
chr4	156850269	G	GT	frameshift_variant	HIGH	YES	singleton	1	0	1	0	1.147e-05	Pathogenic	FALSE	PDGFC
chr4	15703334	T	C	splice_donor_variant	HIGH	YES	singleton	1	0	1	0	1.147e-05	Likely_pathogenic	FALSE	BST1
chr4	157076299	T	C	splice_donor_variant	HIGH	YES	rare	0	1	0	1	2.293e-05	Pathogenic	FALSE	GLRB
chr4	157136582	T	A	stop_gained	HIGH	YES	singleton	1	0	1	0	1.147e-05	Pathogenic	FALSE	GLRB
chr4	157136587	G	A	stop_gained	HIGH	YES	singleton	1	0	1	0	1.147e-05	Pathogenic	FALSE	GLRB
chr4	157136699	G	A	splice_donor_variant	HIGH	YES	rare	4	0	0	0	4.586e-05	Pathogenic	FALSE	GLRB
chr4	157143921	G	A	stop_gained	HIGH	YES	singleton	1	0	1	0	1.147e-05	Pathogenic	FALSE	GLRB
chr4	157170449	CA	C	frameshift_variant	HIGH	YES	singleton	1	0	1	0	1.147e-05	Likely_pathogenic	FALSE	GLRB
chr4	158671799	C	A	start_lost	HIGH	YES	rare	2	0	0	0	2.293e-05	Pathogenic	FALSE	C4orf46
chr4	158672491	G	T	splice_donor_variant	HIGH	YES	singleton	1	0	1	0	1.147e-05	Likely_pathogenic	FALSE	ETFDH
chr4	158684590	A	G	splice_acceptor_variant	HIGH	YES	rare	5	0	0	0	5.733e-05	Pathogenic	FALSE	ETFDH
chr4	158695496	G	A	splice_acceptor_variant	HIGH	YES	singleton	1	0	1	0	1.147e-05	Pathogenic	FALSE	ETFDH
chr4	158699035	C	T	stop_gained	HIGH	YES	singleton	1	0	1	0	1.147e-05	Pathogenic	FALSE	ETFDH
chr4	158703422	G	A	splice_acceptor_variant	HIGH	YES	rare	2	0	0	0	2.293e-05	Pathogenic	FALSE	ETFDH
chr4	158706835	C	T	stop_gained	HIGH	YES	rare	2	0	0	0	2.293e-05	Pathogenic	FALSE	ETFDH
chr4	158769213	A	C	start_lost	HIGH	YES	rare	3	0	0	0	3.44e-05	Likely_pathogenic	FALSE	FNIP2
chr4	16006636	GTA	G	frameshift_variant	HIGH	YES	singleton	1	0	1	0	1.147e-05	Pathogenic	FALSE	PROM1
chr4	16006637	T	TA	frameshift_variant	HIGH	YES	rare	3	0	0	0	3.44e-05	Pathogenic	FALSE	PROM1
chr4	16013281	CG	C	frameshift_variant	HIGH	YES	singleton	1	0	1	0	1.147e-05	Pathogenic	FALSE	PROM1
chr4	16016227	TC	T	frameshift_variant	HIGH	YES	singleton	1	0	1	0	1.147e-05	Pathogenic	FALSE	PROM1
chr4	16023380	G	A	stop_gained	HIGH	YES	rare	4	0	0	0	4.586e-05	Pathogenic	FALSE	PROM1
chr4	16033377	G	A	stop_gained	HIGH	YES	singleton	1	0	1	0	1.147e-05	Pathogenic	FALSE	PROM1
chr4	16075905	A	G	start_lost	HIGH	YES	singleton	1	0	1	0	1.147e-05	Pathogenic	FALSE	PROM1
chr4	16170674	C	CA	frameshift_variant	HIGH	YES	rare	2	0	0	0	2.293e-05	Pathogenic	FALSE	TAPT1
chr4	16174674	TTC	T	frameshift_variant	HIGH	YES	singleton	1	0	1	0	1.147e-05	Pathogenic	FALSE	TAPT1
chr4	16226337	G	GACTTTCCACACTGTCTTTC	frameshift_variant	HIGH	YES	singleton	1	0	1	0	1.147e-05	Pathogenic	FALSE	TAPT1
chr4	16226337	G	GACTTTCCACACTGTCTTTCGGGACTGGGGTTAGGA	stop_gained	HIGH	YES	rare	2	0	0	0	2.293e-05	Pathogenic	FALSE	TAPT1
chr4	16226337	G	GACTTTCCACACTGTCTTTCGGGACTGGGGTTAGGA	frameshift_variant	HIGH	YES	rare	2	0	0	0	2.293e-05	Pathogenic	FALSE	TAPT1
chr4	16226343	C	CGG	frameshift_variant	HIGH	YES	singleton	1	0	1	0	1.147e-05	Pathogenic	FALSE	TAPT1
chr4	16226343	C	CGGCTCCACATCA	stop_gained	HIGH	YES	rare	2	0	0	0	2.293e-05	Pathogenic	FALSE	TAPT1
chr4	16226343	CCT	C	frameshift_variant	HIGH	YES	singleton	1	0	1	0	1.147e-05	Pathogenic	FALSE	TAPT1
chr4	16226346	G	GGC	frameshift_variant	HIGH	YES	singleton	1	0	1	0	1.147e-05	Pathogenic	FALSE	TAPT1
chr4	163129137	A	ATT	frameshift_variant	HIGH	YES	singleton	1	0	1	0	1.147e-05	Likely_pathogenic	FALSE	NAF1
chr4	163129161	TG	T	frameshift_variant	HIGH	YES	singleton	1	0	1	0	1.147e-05	Likely_pathogenic	FALSE	NAF1
chr4	163129278	A	T	stop_gained	HIGH	YES	singleton	1	0	1	0	1.147e-05	Likely_pathogenic	FALSE	NAF1
chr4	163145815	TAC	T	frameshift_variant	HIGH	YES	singleton	1	0	1	0	1.147e-05	Pathogenic	FALSE	NAF1
chr4	16508688	T	A	splice_acceptor_variant	HIGH	YES	rare	2	0	0	0	2.293e-05	Likely_pathogenic	FALSE	LDB2
chr4	165207877	A	C	start_lost	HIGH	YES	rare	10	0	0	0	0.00011466	Likely_pathogenic	FALSE	KLHL2
chr4	165207904	T	G	splice_donor_variant	HIGH	YES	singleton	1	0	1	0	1.147e-05	Likely_pathogenic	FALSE	KLHL2
chr4	165467780	C	G	stop_gained	HIGH	YES	rare	3	0	0	0	3.44e-05	Pathogenic	FALSE	CPE
chr4	166737466	C	T	splice_donor_variant	HIGH	YES	singleton	1	0	1	0	1.147e-05	Likely_pathogenic	FALSE	SPOCK3
chr4	169156403	C	A	splice_donor_variant	HIGH	YES	singleton	1	0	1	0	1.147e-05	Likely_pathogenic	FALSE	SH3RF1
chr4	169406633	C	A	stop_gained	HIGH	YES	rare	2	0	0	0	2.293e-05	Pathogenic	FALSE	NEK1
chr4	169424645	G	A	stop_gained	HIGH	YES	singleton	1	0	1	0	1.147e-05	Pathogenic	FALSE	NEK1
chr4	169555751	T	A	stop_gained	HIGH	YES	rare	2	0	0	0	2.293e-05	Pathogenic	FALSE	NEK1
chr4	169555774	A	AT	frameshift_variant	HIGH	YES	rare	2	0	0	0	2.293e-05	Pathogenic	FALSE	NEK1
chr4	169555948	G	A	stop_gained	HIGH	YES	singleton	1	0	1	0	1.147e-05	Pathogenic	FALSE	NEK1
chr4	169561495	TC	T	frameshift_variant	HIGH	YES	singleton	1	0	1	0	1.147e-05	Pathogenic	FALSE	NEK1
chr4	169561873	TTC	T	frameshift_variant	HIGH	YES	singleton	1	0	1	0	1.147e-05	Pathogenic	FALSE	NEK1
chr4	169576957	C	A	stop_gained	HIGH	YES	singleton	1	0	1	0	1.147e-05	Pathogenic	FALSE	NEK1
chr4	169577040	A	AT	frameshift_variant	HIGH	YES	singleton	1	0	1	0	1.147e-05	Pathogenic	FALSE	NEK1
chr4	169599141	G	A	stop_gained	HIGH	YES	rare	2	0	0	0	2.293e-05	Pathogenic	FALSE	NEK1
chr4	169599166	G	C	stop_gained	HIGH	YES	rare	3	0	0	0	3.44e-05	Pathogenic	FALSE	NEK1
chr4	169706921	G	T	stop_gained	HIGH	YES	singleton	1	0	1	0	1.147e-05	Pathogenic	FALSE	CLCN3
chr4	169706945	CT	C	frameshift_variant	HIGH	YES	singleton	1	0	1	0	1.147e-05	Pathogenic	FALSE	CLCN3
chr4	170073135	C	T	splice_donor_variant	HIGH	YES	singleton	1	0	1	0	1.147e-05	Likely_pathogenic	FALSE	AADAT
chr4	174492095	C	T	splice_acceptor_variant	HIGH	YES	rare	5	0	0	0	5.733e-05	Likely_pathogenic	FALSE	HPGD
chr4	174518018	CA	C	frameshift_variant	HIGH	YES	singleton	1	0	1	0	1.147e-05	Pathogenic	FALSE	HPGD
chr4	17511948	A	G	splice_donor_variant	HIGH	YES	rare	8	0	0	0	9.173e-05	Likely_pathogenic	FALSE	QDPR
chr4	17614814	G	GCTTGCTTTGCATCTCTGGTGAGTCAGGACTATGTCAATGGCACCGA	splice_donor_variant	HIGH	YES	rare	3	0	0	0	3.44e-05	Likely_pathogenic	FALSE	MED28
chr4	176687335	C	A	stop_gained	HIGH	YES	singleton	1	0	1	0	1.147e-05	Likely_pathogenic	FALSE	VEGFC
chr4	176792163	A	C	splice_donor_variant	HIGH	YES	singleton	1	0	1	0	1.147e-05	Pathogenic	FALSE	VEGFC
chr4	17709645	C	T	splice_acceptor_variant	HIGH	YES	rare	2	0	0	0	2.293e-05	Likely_pathogenic	FALSE	FAM184B
chr4	17709646	T	G	splice_acceptor_variant	HIGH	YES	rare	11	0	0	0	0.00012612	Likely_pathogenic	FALSE	FAM184B
chr4	177336106	A	G	splice_acceptor_variant	HIGH	YES	singleton	1	0	1	0	1.147e-05	Likely_pathogenic	FALSE	NEIL3
chr4	177353306	A	G	splice_acceptor_variant	HIGH	YES	singleton	1	0	1	0	1.147e-05	Likely_pathogenic	FALSE	NEIL3
chr4	177431731	C	A	stop_gained	HIGH	YES	singleton	1	0	1	0	1.147e-05	Pathogenic	FALSE	AGA
chr4	177433295	G	A	stop_gained	HIGH	YES	rare	4	0	0	0	4.586e-05	Likely_pathogenic	FALSE	AGA
chr4	177437517	A	AT	frameshift_variant	HIGH	YES	singleton	1	0	1	0	1.147e-05	Pathogenic	FALSE	AGA
chr4	177438744	C	T	splice_donor_variant	HIGH	YES	rare	2	0	0	0	2.293e-05	Pathogenic	FALSE	AGA
chr4	177439589	TAA	T	frameshift_variant	HIGH	YES	rare	2	0	0	0	2.293e-05	Pathogenic	FALSE	AGA
chr4	177439651	G	A	stop_gained	HIGH	YES	singleton	1	0	1	0	1.147e-05	Pathogenic	FALSE	AGA
chr4	177440337	CA	C	frameshift_variant	HIGH	YES	rare	6	0	0	0	6.879e-05	Pathogenic	FALSE	AGA
chr4	177442375	T	C	start_lost	HIGH	YES	rare	3	0	0	0	3.44e-05	Pathogenic	FALSE	AGA
chr4	17874589	TTC	T	frameshift_variant	HIGH	YES	singleton	1	0	1	0	1.147e-05	Likely_pathogenic	FALSE	LCORL
chr4	17876204	A	T	stop_gained	HIGH	YES	rare	2	0	0	0	2.293e-05	Likely_pathogenic	FALSE	LCORL
chr4	17876867	G	C	stop_gained	HIGH	YES	singleton	1	0	1	0	1.147e-05	Likely_pathogenic	FALSE	LCORL
chr4	17877523	ACT	A	frameshift_variant	HIGH	YES	singleton	1	0	1	0	1.147e-05	Likely_pathogenic	FALSE	LCORL
chr4	17877907	C	CAGAA	frameshift_variant	HIGH	YES	rare	61	0	0	0	0.00069941	Likely_pathogenic	FALSE	LCORL
chr4	17877910	A	AAAGAGGTTGTTTACAAAACGAAAAACAAAGCCCT	frameshift_variant	HIGH	YES	rare	5	0	0	0	5.733e-05	Likely_pathogenic	FALSE	LCORL
chr4	17877914	T	TGTTTA	frameshift_variant	HIGH	YES	rare	13	1	0	0	0.00017199	Likely_pathogenic	FALSE	LCORL
chr4	17877940	TTGTAA	T	frameshift_variant	HIGH	YES	rare	7	1	0	0	0.00010319	Likely_pathogenic	FALSE	LCORL
chr4	17877945	A	ACC	frameshift_variant	HIGH	YES	singleton	1	0	1	0	1.147e-05	Likely_pathogenic	FALSE	LCORL
chr4	17877948	AACCTCTTTCT	A	frameshift_variant	HIGH	YES	singleton	1	0	1	0	1.147e-05	Likely_pathogenic	FALSE	LCORL
chr4	17877951	CTCTT	C	frameshift_variant	HIGH	YES	rare	7	0	0	0	8.026e-05	Likely_pathogenic	FALSE	LCORL
chr4	1799456	CG	C	frameshift_variant	HIGH	YES	singleton	1	0	1	0	1.147e-05	Pathogenic	FALSE	FGFR3
chr4	1801463	A	ACC	frameshift_variant	HIGH	YES	rare	2	0	0	0	2.293e-05	Pathogenic	FALSE	FGFR3
chr4	1804453	G	GC	frameshift_variant	HIGH	YES	singleton	1	0	1	0	1.147e-05	Pathogenic	FALSE	FGFR3
chr4	1806328	G	A	splice_donor_variant	HIGH	YES	singleton	1	0	1	0	1.147e-05	Pathogenic	FALSE	FGFR3
chr4	1806638	AG	A	frameshift_variant	HIGH	YES	singleton	1	0	1	0	1.147e-05	Pathogenic	FALSE	FGFR3
chr4	182324072	G	T	stop_gained	HIGH	YES	singleton	1	0	1	0	1.147e-05	Likely_pathogenic	FALSE	TENM3
chr4	182729026	CTA	C	frameshift_variant	HIGH	YES	singleton	1	0	1	0	1.147e-05	Pathogenic	FALSE	TENM3
chr4	182743250	C	T	stop_gained	HIGH	YES	singleton	1	0	1	0	1.147e-05	Pathogenic	FALSE	TENM3
chr4	182753491	G	T	stop_gained	HIGH	YES	singleton	1	0	1	0	1.147e-05	Pathogenic	FALSE	TENM3
chr4	182755213	CT	C	frameshift_variant	HIGH	YES	rare	4	0	0	0	4.586e-05	Pathogenic	FALSE	TENM3
chr4	183663967	C	T	stop_gained	HIGH	YES	singleton	1	0	1	0	1.147e-05	Pathogenic	FALSE	TRAPPC11
chr4	183666420	TAGTC	T	frameshift_variant	HIGH	YES	singleton	1	0	1	0	1.147e-05	Pathogenic	FALSE	TRAPPC11
chr4	183668069	CTTTG	C	frameshift_variant	HIGH	YES	rare	7	0	0	0	8.026e-05	Pathogenic	FALSE	TRAPPC11
chr4	183679352	G	A	splice_acceptor_variant	HIGH	YES	singleton	1	0	1	0	1.147e-05	Pathogenic	FALSE	TRAPPC11
chr4	183680205	C	T	stop_gained	HIGH	YES	rare	15	0	0	0	0.00017199	Pathogenic	FALSE	TRAPPC11
chr4	183680226	C	T	stop_gained	HIGH	YES	rare	4	0	0	0	4.586e-05	Pathogenic	FALSE	TRAPPC11
chr4	183682827	T	C	splice_donor_variant	HIGH	YES	singleton	1	0	1	0	1.147e-05	Pathogenic	FALSE	TRAPPC11
chr4	183684011	GA	G	frameshift_variant	HIGH	YES	singleton	1	0	1	0	1.147e-05	Pathogenic	FALSE	TRAPPC11
chr4	183694703	ATT	A	frameshift_variant	HIGH	YES	rare	2	0	0	0	2.293e-05	Pathogenic	FALSE	TRAPPC11
chr4	183706934	C	CA	frameshift_variant	HIGH	YES	rare	2	0	0	0	2.293e-05	Pathogenic	FALSE	TRAPPC11
chr4	184112810	C	G	splice_acceptor_variant	HIGH	YES	rare	2	0	0	0	2.293e-05	Likely_pathogenic	FALSE	ENPP6
chr4	184399080	C	T	splice_acceptor_variant	HIGH	YES	singleton	1	0	1	0	1.147e-05	Likely_pathogenic	FALSE	IRF2
chr4	184697645	AC	A	splice_donor_variant	HIGH	YES	rare	5	0	0	0	5.733e-05	Likely_pathogenic	FALSE	CENPU
chr4	184803460	G	A	stop_gained	HIGH	YES	singleton	1	0	1	0	1.147e-05	Likely_pathogenic	FALSE	ACSL1
chr4	185145206	TTATC	T	frameshift_variant	HIGH	YES	rare	10	0	0	0	0.00011466	Pathogenic	FALSE	SLC25A4
chr4	185394777	A	G	splice_donor_variant	HIGH	YES	singleton	1	0	1	0	1.147e-05	Likely_pathogenic	FALSE	LRP2BP
chr4	185394778	C	G	splice_donor_variant	HIGH	YES	singleton	1	0	1	0	1.147e-05	Likely_pathogenic	FALSE	LRP2BP
chr4	185397303	G	A	splice_donor_variant	HIGH	YES	rare	2	0	0	0	2.293e-05	Likely_pathogenic	FALSE	ANKRD37
chr4	185399774	G	T	splice_donor_variant	HIGH	YES	rare	2	0	0	0	2.293e-05	Likely_pathogenic	FALSE	ANKRD37
chr4	185399774	G	T	splice_donor_variant	HIGH	YES	rare	2	0	0	0	2.293e-05	Likely_pathogenic	FALSE	UFSP2
chr4	185400014	CAG	C	splice_acceptor_variant	HIGH	YES	rare	9	0	0	0	0.00010319	Likely_pathogenic	FALSE	ANKRD37
chr4	185400014	CAG	C	splice_acceptor_variant	HIGH	YES	rare	9	0	0	0	0.00010319	Likely_pathogenic	FALSE	UFSP2
chr4	185408436	C	T	splice_acceptor_variant	HIGH	YES	singleton	1	0	1	0	1.147e-05	Likely_pathogenic	FALSE	UFSP2
chr4	185408436	C	T	splice_acceptor_variant	HIGH	YES	singleton	1	0	1	0	1.147e-05	Likely_pathogenic	FALSE	CFAP96
chr4	185440698	ACCGTCTTCTCCTGGTAAAAAGGTAAGTTTACAATTTTAGGATGAAAAAATTAAGTATTAT	A	splice_donor_variant	HIGH	YES	singleton	1	0	1	0	1.147e-05	Likely_pathogenic	FALSE	CFAP96
chr4	185508297	AC	A	splice_donor_variant	HIGH	YES	rare	3	0	0	0	3.44e-05	Likely_pathogenic	FALSE	PDLIM3
chr4	1855937	A	C	stop_gained	HIGH	YES	rare	2	0	0	0	2.293e-05	Likely_pathogenic	FALSE	LETM1
chr4	185623724	CG	C	frameshift_variant	HIGH	YES	rare	2	0	0	0	2.293e-05	Likely_pathogenic	FALSE	SORBS2
chr4	185624479	T	TTGCTATCA	frameshift_variant	HIGH	YES	rare	2	0	0	0	2.293e-05	Pathogenic	FALSE	SORBS2
chr4	185638101	G	C	stop_gained	HIGH	YES	rare	5	0	0	0	5.733e-05	Pathogenic	FALSE	SORBS2
chr4	185684804	G	GT	frameshift_variant	HIGH	YES	singleton	1	0	1	0	1.147e-05	Likely_pathogenic	FALSE	SORBS2
chr4	185690612	C	T	splice_acceptor_variant	HIGH	YES	singleton	1	0	1	0	1.147e-05	Pathogenic	FALSE	SORBS2
chr4	186105100	T	TG	frameshift_variant	HIGH	YES	rare	5	0	0	0	5.733e-05	Likely_pathogenic	FALSE	FAM149A
chr4	186105220	G	GGGTAC	frameshift_variant	HIGH	YES	rare	2	0	0	0	2.293e-05	Pathogenic	FALSE	FAM149A
chr4	186105237	T	TCCTCCGCGCCCTGGCTCCGGACTCCC	frameshift_variant	HIGH	YES	rare	4	0	0	0	4.586e-05	Pathogenic	FALSE	FAM149A
chr4	186105248	CT	C	frameshift_variant	HIGH	YES	singleton	1	0	1	0	1.147e-05	Pathogenic	FALSE	FAM149A
chr4	186105302	TC	T	frameshift_variant	HIGH	YES	singleton	1	0	1	0	1.147e-05	Pathogenic	FALSE	FAM149A
chr4	186105426	G	GCTGCTCCC	frameshift_variant	HIGH	YES	rare	3	0	0	0	3.44e-05	Pathogenic	FALSE	FAM149A
chr4	186105426	GCTGCTCCC	G	frameshift_variant	HIGH	YES	singleton	1	0	1	0	1.147e-05	Pathogenic	FALSE	FAM149A
chr4	186105606	A	AG	frameshift_variant	HIGH	YES	rare	13	0	0	0	0.00014906	Pathogenic	FALSE	FAM149A
chr4	186149656	CA	C	frameshift_variant	HIGH	YES	singleton	1	0	1	0	1.147e-05	Pathogenic	FALSE	FAM149A
chr4	186149705	G	A	splice_donor_variant	HIGH	YES	rare	2	0	0	0	2.293e-05	Pathogenic	FALSE	FAM149A
chr4	186157576	CAGAG	C	frameshift_variant	HIGH	YES	singleton	1	0	1	0	1.147e-05	Pathogenic	FALSE	FAM149A
chr4	186162876	AC	A	frameshift_variant	HIGH	YES	rare	4	0	0	0	4.586e-05	Pathogenic	FALSE	FAM149A
chr4	186162899	C	T	stop_gained	HIGH	YES	singleton	1	0	1	0	1.147e-05	Pathogenic	FALSE	FAM149A
chr4	186163444	C	CATCG	frameshift_variant	HIGH	YES	rare	2	0	0	0	2.293e-05	Pathogenic	FALSE	FAM149A
chr4	186165381	C	T	stop_gained	HIGH	YES	rare	2	0	0	0	2.293e-05	Pathogenic	FALSE	FAM149A
chr4	186166986	C	T	stop_gained	HIGH	YES	rare	2	0	0	0	2.293e-05	Pathogenic	FALSE	FAM149A
chr4	186191838	G	A	stop_gained	HIGH	YES	singleton	1	0	1	0	1.147e-05	Pathogenic	FALSE	CYP4V2
chr4	186194499	G	T	splice_acceptor_variant	HIGH	YES	singleton	1	0	1	0	1.147e-05	Pathogenic	FALSE	CYP4V2
chr4	186194613	G	A	splice_donor_variant	HIGH	YES	singleton	1	0	1	0	1.147e-05	Pathogenic	FALSE	CYP4V2
chr4	186198976	C	T	stop_gained	HIGH	YES	rare	3	0	0	0	3.44e-05	Pathogenic	FALSE	CYP4V2
chr4	186208895	AC	A	frameshift_variant	HIGH	YES	singleton	1	0	1	0	1.147e-05	Pathogenic	FALSE	CYP4V2
chr4	186228255	T	C	splice_donor_variant	HIGH	YES	rare	4	0	0	0	4.586e-05	Pathogenic	FALSE	KLKB1
chr4	186250241	A	T	splice_acceptor_variant	HIGH	YES	rare	7	0	0	0	8.026e-05	Pathogenic	FALSE	KLKB1
chr4	186250326	CG	C	frameshift_variant	HIGH	YES	singleton	1	0	1	0	1.147e-05	Pathogenic	FALSE	KLKB1
chr4	186250394	GTCACAAAGGCGAGTATGCATGGAAAATCGCA	G	splice_donor_variant	HIGH	YES	rare	13	0	0	0	0.00014906	Pathogenic	FALSE	KLKB1
chr4	186251486	GA	G	frameshift_variant	HIGH	YES	rare	2	0	0	0	2.293e-05	Pathogenic	FALSE	KLKB1
chr4	186251613	CT	C	frameshift_variant	HIGH	YES	singleton	1	0	1	0	1.147e-05	Pathogenic	FALSE	KLKB1
chr4	186252074	AGT	A	frameshift_variant	HIGH	YES	singleton	1	0	1	0	1.147e-05	Pathogenic	FALSE	KLKB1
chr4	186252117	GAGGC	G	frameshift_variant	HIGH	YES	rare	21	0	0	0	0.00024078	Pathogenic	FALSE	KLKB1
chr4	186271708	ACCAC	A	frameshift_variant	HIGH	YES	singleton	1	0	1	0	1.147e-05	Pathogenic	FALSE	F11
chr4	186274193	G	T	stop_gained	HIGH	YES	rare	53	0	0	0	0.00060769	Pathogenic	FALSE	F11
chr4	186275789	A	AC	frameshift_variant	HIGH	YES	rare	2	0	0	0	2.293e-05	Pathogenic	FALSE	F11
chr4	186276317	C	T	stop_gained	HIGH	YES	rare	2	0	0	0	2.293e-05	Pathogenic	FALSE	F11
chr4	186276365	C	T	stop_gained	HIGH	YES	rare	3	0	0	0	3.44e-05	Pathogenic	FALSE	F11
chr4	186280338	C	A	stop_gained	HIGH	YES	singleton	1	0	1	0	1.147e-05	Pathogenic	FALSE	F11
chr4	186284190	C	T	stop_gained	HIGH	YES	rare	2	0	0	0	2.293e-05	Pathogenic	FALSE	F11
chr4	186284258	T	A	stop_gained	HIGH	YES	singleton	1	0	1	0	1.147e-05	Pathogenic	FALSE	F11
chr4	186288496	G	A	stop_gained	HIGH	YES	rare	2	0	0	0	2.293e-05	Likely_pathogenic	FALSE	F11
chr4	186596549	CA	C	frameshift_variant	HIGH	YES	rare	6	1	0	0	9.173e-05	Pathogenic	FALSE	FAT1
chr4	186596939	GAACA	G	frameshift_variant	HIGH	YES	singleton	1	0	1	0	1.147e-05	Pathogenic	FALSE	FAT1
chr4	186600199	CGATG	C	frameshift_variant	HIGH	YES	rare	2	0	0	0	2.293e-05	Pathogenic	FALSE	FAT1
chr4	186601377	C	CAA	frameshift_variant	HIGH	YES	singleton	1	0	1	0	1.147e-05	Pathogenic	FALSE	FAT1
chr4	186604499	AG	A	frameshift_variant	HIGH	YES	singleton	1	0	1	0	1.147e-05	Pathogenic	FALSE	FAT1
chr4	186609191	G	A	stop_gained	HIGH	YES	singleton	1	0	1	0	1.147e-05	Pathogenic	FALSE	FAT1
chr4	186609818	C	A	stop_gained	HIGH	YES	singleton	1	0	1	0	1.147e-05	Pathogenic	FALSE	FAT1
chr4	186618316	CTCTG	C	frameshift_variant	HIGH	YES	rare	0	1	0	1	2.293e-05	Pathogenic	FALSE	FAT1
chr4	186618536	C	A	stop_gained	HIGH	YES	rare	7	0	0	0	8.026e-05	Pathogenic	FALSE	FAT1
chr4	186618573	GA	G	frameshift_variant	HIGH	YES	rare	2	0	0	0	2.293e-05	Pathogenic	FALSE	FAT1
chr4	186619385	C	A	stop_gained	HIGH	YES	rare	2	0	0	0	2.293e-05	Pathogenic	FALSE	FAT1
chr4	186628361	G	A	stop_gained	HIGH	YES	singleton	1	0	1	0	1.147e-05	Pathogenic	FALSE	FAT1
chr4	186628536	A	ATATAGAGAGAGAAACTG	frameshift_variant	HIGH	YES	singleton	1	0	1	0	1.147e-05	Pathogenic	FALSE	FAT1
chr4	186636034	C	CAA	frameshift_variant	HIGH	YES	singleton	1	0	1	0	1.147e-05	Pathogenic	FALSE	FAT1
chr4	186663431	C	A	stop_gained	HIGH	YES	singleton	1	0	1	0	1.147e-05	Pathogenic	FALSE	FAT1
chr4	186663520	G	C	stop_gained	HIGH	YES	singleton	1	0	1	0	1.147e-05	Pathogenic	FALSE	FAT1
chr4	186707175	G	A	stop_gained	HIGH	YES	rare	3	0	0	0	3.44e-05	Pathogenic	FALSE	FAT1
chr4	186707358	G	A	stop_gained	HIGH	YES	rare	2	0	0	0	2.293e-05	Pathogenic	FALSE	FAT1
chr4	186707641	GT	G	frameshift_variant	HIGH	YES	singleton	1	0	1	0	1.147e-05	Pathogenic	FALSE	FAT1
chr4	186709434	G	A	stop_gained	HIGH	YES	rare	4	0	0	0	4.586e-05	Pathogenic	FALSE	FAT1
chr4	186709524	CT	C	frameshift_variant	HIGH	YES	singleton	1	0	1	0	1.147e-05	Pathogenic	FALSE	FAT1
chr4	186723662	A	C	splice_donor_variant	HIGH	YES	singleton	1	0	1	0	1.147e-05	Pathogenic	FALSE	FAT1
chr4	188002711	A	G	splice_acceptor_variant	HIGH	YES	singleton	1	0	1	0	1.147e-05	Likely_pathogenic	FALSE	ZFP42
chr4	1900691	CAG	C	frameshift_variant	HIGH	YES	singleton	1	0	1	0	1.147e-05	Pathogenic	FALSE	NSD2
chr4	1938448	TAGAG	T	splice_acceptor_variant	HIGH	YES	singleton	1	0	1	0	1.147e-05	Pathogenic	FALSE	NSD2
chr4	1953374	TGTGTGGTAACTCA	T	frameshift_variant	HIGH	YES	rare	2	0	0	0	2.293e-05	Pathogenic	FALSE	NSD2
chr4	20253859	T	G	stop_gained	HIGH	YES	singleton	1	0	1	0	1.147e-05	Likely_pathogenic	FALSE	SLIT2
chr4	2042070	T	G	splice_donor_variant	HIGH	YES	singleton	1	0	1	0	1.147e-05	Likely_pathogenic	FALSE	NICOL1
chr4	20568887	G	T	stop_gained	HIGH	YES	singleton	1	0	1	0	1.147e-05	Pathogenic	FALSE	SLIT2
chr4	2059889	T	G	splice_donor_variant	HIGH	YES	singleton	1	0	1	0	1.147e-05	Likely_pathogenic	FALSE	NAT8L
chr4	20713540	G	C	splice_donor_variant	HIGH	YES	singleton	1	0	1	0	1.147e-05	Likely_pathogenic	FALSE	PACRGL
chr4	24808572	ACT	A	frameshift_variant	HIGH	YES	singleton	1	0	1	0	1.147e-05	Likely_pathogenic	FALSE	CCDC149
chr4	24808598	C	A	stop_gained	HIGH	YES	rare	2	0	0	0	2.293e-05	Likely_pathogenic	FALSE	CCDC149
chr4	25030496	C	A	splice_donor_variant	HIGH	YES	rare	3	0	0	0	3.44e-05	Likely_pathogenic	FALSE	LGI2
chr4	25151992	G	A	stop_gained	HIGH	YES	singleton	1	0	1	0	1.147e-05	Pathogenic	FALSE	SEPSECS
chr4	25154996	A	C	splice_donor_variant	HIGH	YES	rare	2	0	0	0	2.293e-05	Pathogenic	FALSE	SEPSECS
chr4	25154996	A	G	splice_donor_variant	HIGH	YES	rare	2	0	0	0	2.293e-05	Pathogenic	FALSE	SEPSECS
chr4	25156955	G	A	stop_gained	HIGH	YES	singleton	1	0	1	0	1.147e-05	Pathogenic	FALSE	SEPSECS
chr4	25158987	CT	C	frameshift_variant	HIGH	YES	singleton	1	0	1	0	1.147e-05	Pathogenic	FALSE	SEPSECS
chr4	25160254	A	C	splice_donor_variant	HIGH	YES	singleton	1	0	1	0	1.147e-05	Pathogenic	FALSE	SEPSECS
chr4	25160319	G	T	stop_gained	HIGH	YES	singleton	1	0	1	0	1.147e-05	Likely_pathogenic	FALSE	SEPSECS
chr4	25160335	A	AGCCGCTCTCCC	frameshift_variant	HIGH	YES	rare	21	0	0	0	0.00024078	Likely_pathogenic	FALSE	SEPSECS
chr4	2537172	T	G	splice_donor_variant	HIGH	YES	singleton	1	0	1	0	1.147e-05	Likely_pathogenic	FALSE	FAM193A
chr4	25662596	CAA	C	frameshift_variant	HIGH	YES	rare	2	0	0	0	2.293e-05	Likely_pathogenic	FALSE	SLC34A2
chr4	25662610	AAAGT	A	splice_donor_variant	HIGH	YES	singleton	1	0	1	0	1.147e-05	Pathogenic	FALSE	SLC34A2
chr4	25662802	G	A	stop_gained	HIGH	YES	rare	2	0	0	0	2.293e-05	Pathogenic	FALSE	SLC34A2
chr4	25670741	GAT	G	frameshift_variant	HIGH	YES	rare	3	0	0	0	3.44e-05	Pathogenic	FALSE	SLC34A2
chr4	25671680	G	A	stop_gained	HIGH	YES	rare	2	0	0	0	2.293e-05	Pathogenic	FALSE	SLC34A2
chr4	25674366	C	CGT	frameshift_variant	HIGH	YES	singleton	1	0	1	0	1.147e-05	Pathogenic	FALSE	SLC34A2
chr4	25674377	GCT	G	frameshift_variant	HIGH	YES	singleton	1	0	1	0	1.147e-05	Pathogenic	FALSE	SLC34A2
chr4	25674503	A	G	splice_acceptor_variant	HIGH	YES	singleton	1	0	1	0	1.147e-05	Pathogenic	FALSE	SLC34A2
chr4	25674509	CGGCGTGATAACCATTGAGAG	C	frameshift_variant	HIGH	YES	singleton	1	0	1	0	1.147e-05	Pathogenic	FALSE	SLC34A2
chr4	25676146	C	A	stop_gained	HIGH	YES	rare	2	0	0	0	2.293e-05	Likely_pathogenic	FALSE	SLC34A2
chr4	2700546	T	C	splice_donor_variant	HIGH	YES	singleton	1	0	1	0	1.147e-05	Pathogenic	FALSE	FAM193A
chr4	2933752	C	T	splice_donor_variant	HIGH	YES	rare	3	0	0	0	3.44e-05	Likely_pathogenic	FALSE	MFSD10
chr4	3040571	G	C	splice_acceptor_variant	HIGH	YES	singleton	1	0	1	0	1.147e-05	Likely_pathogenic	FALSE	GRK4
chr4	3075084	C	T	stop_gained	HIGH	YES	singleton	1	0	1	0	1.147e-05	Pathogenic	FALSE	HTT
chr4	3130032	AG	A	frameshift_variant	HIGH	YES	singleton	1	0	1	0	1.147e-05	Pathogenic	FALSE	HTT
chr4	3131383	CA	C	frameshift_variant	HIGH	YES	singleton	1	0	1	0	1.147e-05	Pathogenic	FALSE	HTT
chr4	3135943	C	CA	frameshift_variant	HIGH	YES	rare	2	0	0	0	2.293e-05	Pathogenic	FALSE	HTT
chr4	3135943	CAG	C	frameshift_variant	HIGH	YES	singleton	1	0	1	0	1.147e-05	Pathogenic	FALSE	HTT
chr4	3212085	C	T	stop_gained	HIGH	YES	rare	5	0	0	0	5.733e-05	Pathogenic	FALSE	HTT
chr4	3214110	C	G	stop_gained	HIGH	YES	singleton	1	0	1	0	1.147e-05	Pathogenic	FALSE	HTT
chr4	3236158	AAGTC	A	frameshift_variant	HIGH	YES	singleton	1	0	1	0	1.147e-05	Pathogenic	FALSE	HTT
chr4	3430956	G	A	splice_donor_variant	HIGH	YES	singleton	1	0	1	0	1.147e-05	Likely_pathogenic	FALSE	RGS12
chr4	3463504	A	C	splice_acceptor_variant	HIGH	YES	rare	11	0	0	0	0.00012612	Pathogenic	FALSE	DOK7
chr4	3476340	AGT	A	splice_acceptor_variant	HIGH	YES	singleton	1	0	1	0	1.147e-05	Pathogenic	FALSE	DOK7
chr4	3476544	T	G	splice_donor_variant	HIGH	YES	singleton	1	0	1	0	1.147e-05	Likely_pathogenic	FALSE	DOK7
chr4	3485607	C	T	stop_gained	HIGH	YES	rare	7	0	0	0	8.026e-05	Likely_pathogenic	FALSE	DOK7
chr4	3485613	A	AT	frameshift_variant	HIGH	YES	rare	5	0	0	0	5.733e-05	Pathogenic	FALSE	DOK7
chr4	3485617	CCCCCACCAAG	C	frameshift_variant	HIGH	YES	rare	8	0	0	0	9.173e-05	Pathogenic	FALSE	DOK7
chr4	3485631	C	CGGTTCTA	frameshift_variant	HIGH	YES	rare	8	0	0	0	9.173e-05	Pathogenic	FALSE	DOK7
chr4	3489724	G	T	stop_gained	HIGH	YES	singleton	1	0	1	0	1.147e-05	Pathogenic	FALSE	DOK7
chr4	3492795	C	CCAGT	frameshift_variant	HIGH	YES	singleton	1	0	1	0	1.147e-05	Likely_pathogenic	FALSE	DOK7
chr4	3492937	A	AC	frameshift_variant	HIGH	YES	rare	6	0	0	0	6.879e-05	Pathogenic	FALSE	DOK7
chr4	3493106	A	AGCCT	frameshift_variant	HIGH	YES	rare	34	0	0	0	0.00038984	Pathogenic	FALSE	DOK7
chr4	3493119	C	CG	frameshift_variant	HIGH	YES	singleton	1	0	1	0	1.147e-05	Pathogenic	FALSE	DOK7
chr4	3493124	GC	G	frameshift_variant	HIGH	YES	rare	3	0	0	0	3.44e-05	Pathogenic	FALSE	DOK7
chr4	3493242	G	GC	frameshift_variant	HIGH	YES	rare	4	0	0	0	4.586e-05	Pathogenic	FALSE	DOK7
chr4	3493242	GC	G	frameshift_variant	HIGH	YES	rare	5	0	0	0	5.733e-05	Pathogenic	FALSE	DOK7
chr4	3493316	TCTGG	T	frameshift_variant	HIGH	YES	rare	2	0	0	0	2.293e-05	Pathogenic	FALSE	DOK7
chr4	3493358	G	GC	frameshift_variant	HIGH	YES	rare	8	0	0	0	9.173e-05	Pathogenic	FALSE	DOK7
chr4	3493410	G	A	stop_gained	HIGH	YES	singleton	1	0	1	0	1.147e-05	Likely_pathogenic	FALSE	DOK7
chr4	3493438	A	AC	frameshift_variant	HIGH	YES	rare	8	0	0	0	9.173e-05	Likely_pathogenic	FALSE	DOK7
chr4	3493496	CCTT	C	stop_lost	HIGH	YES	singleton	1	0	1	0	1.147e-05	Pathogenic	FALSE	DOK7
chr4	3516171	AG	A	frameshift_variant	HIGH	YES	singleton	1	0	1	0	1.147e-05	Pathogenic	FALSE	LRPAP1
chr4	3518057	TG	T	frameshift_variant	HIGH	YES	singleton	1	0	1	0	1.147e-05	Pathogenic	FALSE	LRPAP1
chr4	3520130	AG	A	frameshift_variant	HIGH	YES	singleton	1	0	1	0	1.147e-05	Pathogenic	FALSE	LRPAP1
chr4	3532211	G	A	stop_gained	HIGH	YES	singleton	1	0	1	0	1.147e-05	Pathogenic	FALSE	LRPAP1
chr4	3532308	G	C	stop_gained	HIGH	YES	rare	11	0	0	0	0.00012612	Pathogenic	FALSE	LRPAP1
chr4	3532390	G	T	stop_gained	HIGH	YES	singleton	1	0	1	0	1.147e-05	Likely_pathogenic	FALSE	LRPAP1
chr4	3532405	G	GGA	frameshift_variant	HIGH	YES	rare	5	0	0	0	5.733e-05	Likely_pathogenic	FALSE	LRPAP1
chr4	3532407	C	CGCCTGGCCGTGGGTAA	frameshift_variant	HIGH	YES	rare	3	0	0	0	3.44e-05	Likely_pathogenic	FALSE	LRPAP1
chr4	3532407	C	CGCCTGGCCGTGGGTAAGCCCAG	frameshift_variant	HIGH	YES	rare	2	0	0	0	2.293e-05	Likely_pathogenic	FALSE	LRPAP1
chr4	37325934	A	G	splice_acceptor_variant	HIGH	YES	singleton	NA	NA	NA	NA	NA	Pathogenic	FALSE	NWD2
chr4	37439261	C	A	stop_gained	HIGH	YES	singleton	1	0	1	0	1.147e-05	Pathogenic	FALSE	NWD2
chr4	37444155	CAT	C	frameshift_variant	HIGH	YES	rare	2	0	0	0	2.293e-05	Likely_pathogenic	FALSE	NWD2
chr4	37902148	C	A	stop_gained	HIGH	YES	rare	6	0	0	0	6.879e-05	Likely_pathogenic	FALSE	TBC1D1
chr4	38014719	G	T	stop_gained	HIGH	YES	rare	2	0	0	0	2.293e-05	Pathogenic	FALSE	TBC1D1
chr4	38014723	G	GC	frameshift_variant	HIGH	YES	rare	2	0	0	0	2.293e-05	Likely_pathogenic	FALSE	TBC1D1
chr4	38014723	G	GCCCCCCCCCCC	frameshift_variant	HIGH	YES	singleton	1	0	1	0	1.147e-05	Pathogenic	FALSE	TBC1D1
chr4	38014724	C	CCCCCCCCCCCA	frameshift_variant	HIGH	YES	rare	2	0	0	0	2.293e-05	Pathogenic	FALSE	TBC1D1
chr4	38014738	C	CCCCCCCA	frameshift_variant	HIGH	YES	singleton	1	0	1	0	1.147e-05	Pathogenic	FALSE	TBC1D1
chr4	38014743	C	CCA	frameshift_variant	HIGH	YES	singleton	1	0	1	0	1.147e-05	Likely_pathogenic	FALSE	TBC1D1
chr4	38014743	CAT	C	frameshift_variant	HIGH	YES	singleton	1	0	1	0	1.147e-05	Pathogenic	FALSE	TBC1D1
chr4	38014746	GC	G	frameshift_variant	HIGH	YES	singleton	1	0	1	0	1.147e-05	Pathogenic	FALSE	TBC1D1
chr4	38014748	C	CCCCCCCCCCCG	frameshift_variant	HIGH	YES	singleton	1	0	1	0	1.147e-05	Pathogenic	FALSE	TBC1D1
chr4	38014749	GC	G	frameshift_variant	HIGH	YES	singleton	1	0	1	0	1.147e-05	Pathogenic	FALSE	TBC1D1
chr4	38035663	CAGAA	C	frameshift_variant	HIGH	YES	singleton	1	0	1	0	1.147e-05	Pathogenic	FALSE	TBC1D1
chr4	38044378	C	CA	frameshift_variant	HIGH	YES	singleton	1	0	1	0	1.147e-05	Pathogenic	FALSE	TBC1D1
chr4	38049835	GGGTTTCGCAAAGGAAACTTATGA	G	frameshift_variant	HIGH	YES	singleton	1	0	1	0	1.147e-05	Pathogenic	FALSE	TBC1D1
chr4	38053130	G	GA	frameshift_variant	HIGH	YES	rare	6	0	0	0	6.879e-05	Pathogenic	FALSE	TBC1D1
chr4	38089961	C	T	stop_gained	HIGH	YES	singleton	1	0	1	0	1.147e-05	Pathogenic	FALSE	TBC1D1
chr4	38103016	C	T	stop_gained	HIGH	YES	rare	2	0	0	0	2.293e-05	Pathogenic	FALSE	TBC1D1
chr4	38115927	G	GT	frameshift_variant	HIGH	YES	singleton	1	0	1	0	1.147e-05	Pathogenic	FALSE	TBC1D1
chr4	38115955	G	A	splice_donor_variant	HIGH	YES	singleton	1	0	1	0	1.147e-05	Pathogenic	FALSE	TBC1D1
chr4	38993999	C	A	splice_acceptor_variant	HIGH	YES	rare	8	0	0	0	9.173e-05	Likely_pathogenic	FALSE	TMEM156
chr4	39199519	G	GA	frameshift_variant	HIGH	YES	singleton	1	0	1	0	1.147e-05	Pathogenic	FALSE	WDR19
chr4	39205191	T	A	stop_gained	HIGH	YES	singleton	1	0	1	0	1.147e-05	Pathogenic	FALSE	WDR19
chr4	39205218	CT	C	frameshift_variant	HIGH	YES	singleton	1	0	1	0	1.147e-05	Pathogenic	FALSE	WDR19
chr4	39214672	G	A	splice_donor_variant	HIGH	YES	singleton	1	0	1	0	1.147e-05	Pathogenic	FALSE	WDR19
chr4	39216014	G	A	splice_donor_variant	HIGH	YES	singleton	1	0	1	0	1.147e-05	Pathogenic	FALSE	WDR19
chr4	39231958	T	C	splice_donor_variant	HIGH	YES	rare	16	1	0	0	0.00020638	Pathogenic	FALSE	WDR19
chr4	39234876	G	A	splice_donor_variant	HIGH	YES	singleton	1	0	1	0	1.147e-05	Pathogenic	FALSE	WDR19
chr4	39240286	T	A	stop_gained	HIGH	YES	rare	2	0	0	0	2.293e-05	Pathogenic	FALSE	WDR19
chr4	39244553	G	A	splice_donor_variant	HIGH	YES	rare	2	0	0	0	2.293e-05	Pathogenic	FALSE	WDR19
chr4	39253251	TAGAG	T	frameshift_variant	HIGH	YES	rare	16	0	0	0	0.00018345	Pathogenic	FALSE	WDR19
chr4	39254032	T	A	splice_donor_variant	HIGH	YES	rare	2	0	0	0	2.293e-05	Pathogenic	FALSE	WDR19
chr4	39268035	AATACCGAGAAGCTGCCCAGACTGCCATCATCATTGCCAGAGAAGAGCAGTCTGCAGGTAGGTCCGTGATACGTATGTGTTACTTCCCAAGC	A	splice_donor_variant	HIGH	YES	rare	3	0	0	0	3.44e-05	Pathogenic	FALSE	WDR19
chr4	39278538	G	C	splice_acceptor_variant	HIGH	YES	rare	12	0	0	0	0.00013759	Pathogenic	FALSE	WDR19
chr4	39300103	CT	C	frameshift_variant	HIGH	YES	singleton	1	0	1	0	1.147e-05	Pathogenic	FALSE	RFC1
chr4	39303152	C	G	splice_acceptor_variant	HIGH	YES	rare	16	0	0	0	0.00018345	Likely_pathogenic	FALSE	RFC1
chr4	39308635	C	T	splice_donor_variant	HIGH	YES	singleton	1	0	1	0	1.147e-05	Pathogenic	FALSE	RFC1
chr4	39308675	G	A	stop_gained	HIGH	YES	rare	2	0	0	0	2.293e-05	Pathogenic	FALSE	RFC1
chr4	39459120	GTC	G	frameshift_variant	HIGH	YES	singleton	1	0	1	0	1.147e-05	Likely_pathogenic	FALSE	LIAS
chr4	39463484	TATTGTCAACCTAATGGTGTTCCATTTCCTTTTGCATACAGGTATGTGAGGAAGCTCGATGTCCCAATATTGGAGAGTGTTGGGGAGGTGGAGA	T	splice_acceptor_variant	HIGH	YES	rare	26	0	0	0	0.00029811	Pathogenic	FALSE	LIAS
chr4	39508660	C	CCAACA	frameshift_variant	HIGH	YES	singleton	1	0	1	0	1.147e-05	Pathogenic	FALSE	UGDH
chr4	39510807	T	A	stop_gained	HIGH	YES	singleton	1	0	1	0	1.147e-05	Pathogenic	FALSE	UGDH
chr4	39514175	T	TTA	frameshift_variant	HIGH	YES	rare	2	0	0	0	2.293e-05	Pathogenic	FALSE	UGDH
chr4	40335972	GGTGA	G	splice_donor_variant	HIGH	YES	singleton	1	0	1	0	1.147e-05	Likely_pathogenic	FALSE	CHRNA9
chr4	41745938	CTT	C	frameshift_variant	HIGH	YES	singleton	1	0	1	0	1.147e-05	Likely_pathogenic	FALSE	PHOX2B
chr4	41745941	G	GCA	frameshift_variant	HIGH	YES	singleton	1	0	1	0	1.147e-05	Likely_pathogenic	FALSE	PHOX2B
chr4	41746040	T	A	stop_gained	HIGH	YES	rare	0	1	0	1	2.293e-05	Likely_pathogenic	FALSE	PHOX2B
chr4	41949386	G	T	splice_donor_variant	HIGH	YES	singleton	1	0	1	0	1.147e-05	Likely_pathogenic	FALSE	TMEM33
chr4	41990690	TA	T	frameshift_variant	HIGH	YES	rare	11	0	0	0	0.00012612	Likely_pathogenic	FALSE	SLC30A9
chr4	42018161	C	T	stop_gained	HIGH	YES	singleton	1	0	1	0	1.147e-05	Pathogenic	FALSE	SLC30A9
chr4	42018161	CAAGT	C	frameshift_variant	HIGH	YES	rare	2	0	0	0	2.293e-05	Pathogenic	FALSE	SLC30A9
chr4	42022866	C	T	stop_gained	HIGH	YES	singleton	1	0	1	0	1.147e-05	Pathogenic	FALSE	SLC30A9
chr4	42022869	C	T	stop_gained	HIGH	YES	singleton	1	0	1	0	1.147e-05	Pathogenic	FALSE	SLC30A9
chr4	42023344	G	GA	frameshift_variant	HIGH	YES	singleton	1	0	1	0	1.147e-05	Pathogenic	FALSE	SLC30A9
chr4	42035274	G	A	splice_acceptor_variant	HIGH	YES	singleton	1	0	1	0	1.147e-05	Pathogenic	FALSE	SLC30A9
chr4	42049442	C	A	stop_gained	HIGH	YES	rare	2	0	0	0	2.293e-05	Pathogenic	FALSE	SLC30A9
chr4	42078248	AC	A	frameshift_variant	HIGH	YES	singleton	1	0	1	0	1.147e-05	Pathogenic	FALSE	SLC30A9
chr4	42151655	A	C	splice_donor_variant	HIGH	YES	rare	2	0	0	0	2.293e-05	Likely_pathogenic	FALSE	BEND4
chr4	42152143	T	G	start_lost	HIGH	YES	singleton	1	0	1	0	1.147e-05	Likely_pathogenic	FALSE	BEND4
chr4	42152378	T	G	splice_acceptor_variant	HIGH	YES	rare	9	0	0	0	0.00010319	Likely_pathogenic	FALSE	BEND4
chr4	4240480	C	T	splice_acceptor_variant	HIGH	YES	rare	39	0	0	0	0.00044717	Likely_pathogenic	FALSE	TMEM128
chr4	42893345	C	T	stop_gained	HIGH	YES	rare	2	0	0	0	2.293e-05	Pathogenic	FALSE	GRXCR1
chr4	42893651	G	C	splice_donor_variant	HIGH	YES	singleton	1	0	1	0	1.147e-05	Likely_pathogenic	FALSE	GRXCR1
chr4	42962891	G	C	splice_acceptor_variant	HIGH	YES	rare	7	0	0	0	8.026e-05	Likely_pathogenic	FALSE	GRXCR1
chr4	42963066	G	T	stop_gained	HIGH	YES	rare	3	0	0	0	3.44e-05	Pathogenic	FALSE	GRXCR1
chr4	42963069	C	T	stop_gained	HIGH	YES	singleton	1	0	1	0	1.147e-05	Pathogenic	FALSE	GRXCR1
chr4	42963075	C	T	stop_gained	HIGH	YES	rare	2	0	0	0	2.293e-05	Pathogenic	FALSE	GRXCR1
chr4	43030384	TC	T	frameshift_variant	HIGH	YES	rare	3	0	0	0	3.44e-05	Likely_pathogenic	FALSE	GRXCR1
chr4	43030451	C	T	stop_gained	HIGH	YES	singleton	1	0	1	0	1.147e-05	Pathogenic	FALSE	GRXCR1
chr4	4387175	T	G	splice_donor_variant	HIGH	YES	singleton	1	0	1	0	1.147e-05	Likely_pathogenic	FALSE	NSG1
chr4	44649983	A	G	splice_donor_variant	HIGH	YES	rare	20	0	0	0	0.00022932	Likely_pathogenic	FALSE	YIPF7
chr4	44649984	C	T	splice_donor_variant	HIGH	YES	singleton	1	0	1	0	1.147e-05	Likely_pathogenic	FALSE	YIPF7
chr4	44686714	G	T	splice_donor_variant	HIGH	YES	rare	9	0	0	0	0.00010319	Likely_pathogenic	FALSE	GUF1
chr4	47936816	G	A	stop_gained	HIGH	YES	rare	3	0	0	0	3.44e-05	Likely_pathogenic	FALSE	CNGA1
chr4	47936954	G	A	stop_gained	HIGH	YES	rare	3	0	0	0	3.44e-05	Pathogenic	FALSE	CNGA1
chr4	47937044	C	A	stop_gained	HIGH	YES	singleton	1	0	1	0	1.147e-05	Likely_pathogenic	FALSE	CNGA1
chr4	47937125	G	GTATCT	frameshift_variant	HIGH	YES	rare	5	0	0	0	5.733e-05	Likely_pathogenic	FALSE	CNGA1
chr4	47937477	AT	A	frameshift_variant	HIGH	YES	rare	2	0	0	0	2.293e-05	Likely_pathogenic	FALSE	CNGA1
chr4	47937700	C	T	stop_gained	HIGH	YES	rare	4	0	0	0	4.586e-05	Pathogenic	FALSE	CNGA1
chr4	47937749	CAA	C	frameshift_variant	HIGH	YES	rare	3	0	0	0	3.44e-05	Pathogenic	FALSE	CNGA1
chr4	47940775	G	A	stop_gained	HIGH	YES	rare	2	0	0	0	2.293e-05	Pathogenic	FALSE	CNGA1
chr4	47943257	C	CGT	frameshift_variant	HIGH	YES	rare	9	0	0	0	0.00010319	Pathogenic	FALSE	CNGA1
chr4	47943258	G	GTGTT	frameshift_variant	HIGH	YES	singleton	1	0	1	0	1.147e-05	Pathogenic	FALSE	CNGA1
chr4	47943258	G	GTGTTT	frameshift_variant	HIGH	YES	rare	12	0	0	0	0.00013759	Pathogenic	FALSE	CNGA1
chr4	47943259	T	TG	frameshift_variant	HIGH	YES	rare	3	0	0	0	3.44e-05	Pathogenic	FALSE	CNGA1
chr4	47943268	TCG	T	frameshift_variant	HIGH	YES	rare	9	0	0	0	0.00010319	Pathogenic	FALSE	CNGA1
chr4	47943269	C	A	stop_gained	HIGH	YES	rare	84	0	0	0	0.00096313	Pathogenic	FALSE	CNGA1
chr4	47943275	T	TTTA	stop_gained	HIGH	YES	singleton	1	0	1	0	1.147e-05	Pathogenic	FALSE	CNGA1
chr4	47943275	T	TTTAAA	frameshift_variant	HIGH	YES	singleton	1	0	1	0	1.147e-05	Pathogenic	FALSE	CNGA1
chr4	47943275	T	TTTTA	stop_gained	HIGH	YES	singleton	1	0	1	0	1.147e-05	Pathogenic	FALSE	CNGA1
chr4	47943275	T	TTTTA	frameshift_variant	HIGH	YES	singleton	1	0	1	0	1.147e-05	Pathogenic	FALSE	CNGA1
chr4	47943275	TATCATCTGAC	T	frameshift_variant	HIGH	YES	rare	3	0	0	0	3.44e-05	Pathogenic	FALSE	CNGA1
chr4	47943276	ATC	A	frameshift_variant	HIGH	YES	singleton	1	0	1	0	1.147e-05	Pathogenic	FALSE	CNGA1
chr4	47943277	T	TAA	frameshift_variant	HIGH	YES	singleton	1	0	1	0	1.147e-05	Pathogenic	FALSE	CNGA1
chr4	47943277	TCATC	T	frameshift_variant	HIGH	YES	singleton	1	0	1	0	1.147e-05	Pathogenic	FALSE	CNGA1
chr4	47943277	TCATCTGACTTGCTGA	T	splice_acceptor_variant	HIGH	YES	singleton	1	0	1	0	1.147e-05	Pathogenic	FALSE	CNGA1
chr4	47943280	TC	T	frameshift_variant	HIGH	YES	singleton	1	0	1	0	1.147e-05	Pathogenic	FALSE	CNGA1
chr4	47943282	T	TAAAA	frameshift_variant	HIGH	YES	singleton	1	0	1	0	1.147e-05	Pathogenic	FALSE	CNGA1
chr4	47943287	TG	T	frameshift_variant	HIGH	YES	singleton	1	0	1	0	1.147e-05	Pathogenic	FALSE	CNGA1
chr4	47952608	G	A	stop_gained	HIGH	YES	singleton	1	0	1	0	1.147e-05	Pathogenic	FALSE	CNGA1
chr4	48342129	G	GCTGTATTCATCACCAAAGAAAAAACTTACACCAATGCAGAAATCGGTTAGTCCATTAGTTTGGTGCAGGCAAGTTT	splice_donor_variant	HIGH	YES	singleton	1	0	1	0	1.147e-05	Likely_pathogenic	FALSE	SLAIN2
chr4	48510137	C	CA	frameshift_variant	HIGH	YES	rare	12	0	0	0	0.00013759	Pathogenic	FALSE	FRYL
chr4	48512576	C	CT	frameshift_variant	HIGH	YES	singleton	1	0	1	0	1.147e-05	Pathogenic	FALSE	FRYL
chr4	48515026	A	G	splice_donor_variant	HIGH	YES	rare	2	0	0	0	2.293e-05	Pathogenic	FALSE	FRYL
chr4	48515115	G	T	stop_gained	HIGH	YES	singleton	1	0	1	0	1.147e-05	Pathogenic	FALSE	FRYL
chr4	48521077	GA	G	frameshift_variant	HIGH	YES	singleton	1	0	1	0	1.147e-05	Pathogenic	FALSE	FRYL
chr4	48521086	CCAAAGTTGGGGTCT	C	frameshift_variant	HIGH	YES	singleton	1	0	1	0	1.147e-05	Pathogenic	FALSE	FRYL
chr4	48540527	G	A	stop_gained	HIGH	YES	singleton	1	0	1	0	1.147e-05	Pathogenic	FALSE	FRYL
chr4	48544785	G	C	stop_gained	HIGH	YES	singleton	1	0	1	0	1.147e-05	Pathogenic	FALSE	FRYL
chr4	48547614	G	A	stop_gained	HIGH	YES	singleton	1	0	1	0	1.147e-05	Pathogenic	FALSE	FRYL
chr4	48549471	A	C	splice_donor_variant	HIGH	YES	singleton	1	0	1	0	1.147e-05	Pathogenic	FALSE	FRYL
chr4	48581497	G	A	stop_gained	HIGH	YES	rare	2	0	0	0	2.293e-05	Pathogenic	FALSE	FRYL
chr4	48589743	A	G	splice_donor_variant	HIGH	YES	singleton	1	0	1	0	1.147e-05	Pathogenic	FALSE	FRYL
chr4	48595976	CT	C	frameshift_variant	HIGH	YES	singleton	1	0	1	0	1.147e-05	Pathogenic	FALSE	FRYL
chr4	48602066	A	T	stop_gained	HIGH	YES	rare	2	0	0	0	2.293e-05	Pathogenic	FALSE	FRYL
chr4	4860350	T	TAA	stop_gained	HIGH	YES	singleton	1	0	1	0	1.147e-05	Likely_pathogenic	FALSE	MSX1
chr4	4860350	T	TAA	frameshift_variant	HIGH	YES	singleton	1	0	1	0	1.147e-05	Likely_pathogenic	FALSE	MSX1
chr4	4860351	T	TCCTATGGGAAGCTCCCAAACGTCTAGGACTGAGCCATTAAAGTGGA	stop_gained	HIGH	YES	singleton	1	0	1	0	1.147e-05	Likely_pathogenic	FALSE	MSX1
chr4	4860351	T	TCCTATGGGAAGCTCCCAAACGTCTAGGACTGAGCCATTAAAGTGGA	frameshift_variant	HIGH	YES	singleton	1	0	1	0	1.147e-05	Likely_pathogenic	FALSE	MSX1
chr4	48606511	ATTAAGCTGATGACACT	A	frameshift_variant	HIGH	YES	rare	2	0	0	0	2.293e-05	Pathogenic	FALSE	FRYL
chr4	499448	CG	C	frameshift_variant	HIGH	YES	singleton	1	0	1	0	1.147e-05	Pathogenic	FALSE	PIGG
chr4	499483	T	TGGTA	frameshift_variant	HIGH	YES	rare	34	0	0	0	0.00038984	Pathogenic	FALSE	PIGG
chr4	499486	G	GA	frameshift_variant	HIGH	YES	rare	34	0	0	0	0.00038984	Pathogenic	FALSE	PIGG
chr4	499490	G	C	splice_donor_variant	HIGH	YES	rare	2	0	0	0	2.293e-05	Pathogenic	FALSE	PIGG
chr4	5017134	C	T	splice_donor_variant	HIGH	YES	singleton	1	0	1	0	1.147e-05	Likely_pathogenic	FALSE	CYTL1
chr4	507529	T	TTGGGCAGAAGCTGAGCGAGA	frameshift_variant	HIGH	YES	singleton	1	0	1	0	1.147e-05	Pathogenic	FALSE	PIGG
chr4	51877760	CA	C	splice_acceptor_variant	HIGH	YES	rare	2	0	0	0	2.293e-05	Likely_pathogenic	FALSE	DCUN1D4
chr4	51996167	T	C	splice_acceptor_variant	HIGH	YES	singleton	1	0	1	0	1.147e-05	Likely_pathogenic	FALSE	LRRC66
chr4	52017117	C	T	splice_donor_variant	HIGH	YES	singleton	1	0	1	0	1.147e-05	Likely_pathogenic	FALSE	LRRC66
chr4	52028100	C	G	splice_acceptor_variant	HIGH	YES	rare	11	0	0	0	0.00012612	Pathogenic	FALSE	SGCB
chr4	52029738	A	T	stop_gained	HIGH	YES	singleton	1	0	1	0	1.147e-05	Pathogenic	FALSE	SGCB
chr4	52033430	C	T	splice_donor_variant	HIGH	YES	singleton	1	0	1	0	1.147e-05	Likely_pathogenic	FALSE	SGCB
chr4	521140	TC	T	frameshift_variant	HIGH	YES	rare	2	0	0	0	2.293e-05	Pathogenic	FALSE	PIGG
chr4	521842	G	A	stop_gained	HIGH	YES	singleton	1	0	1	0	1.147e-05	Pathogenic	FALSE	PIGG
chr4	523710	G	A	stop_gained	HIGH	YES	singleton	1	0	1	0	1.147e-05	Pathogenic	FALSE	PIGG
chr4	523741	C	T	stop_gained	HIGH	YES	rare	3	0	0	0	3.44e-05	Pathogenic	FALSE	PIGG
chr4	52659150	T	G	start_lost	HIGH	YES	singleton	1	0	1	0	1.147e-05	Likely_pathogenic	FALSE	USP46
chr4	527078	CT	C	frameshift_variant	HIGH	YES	singleton	1	0	1	0	1.147e-05	Pathogenic	FALSE	PIGG
chr4	52874062	C	T	splice_acceptor_variant	HIGH	YES	singleton	1	0	1	0	1.147e-05	Likely_pathogenic	FALSE	SCFD2
chr4	530434	A	C	splice_acceptor_variant	HIGH	YES	singleton	1	0	1	0	1.147e-05	Pathogenic	FALSE	PIGG
chr4	533869	TTA	T	frameshift_variant	HIGH	YES	rare	6	0	0	0	6.879e-05	Pathogenic	FALSE	PIGG
chr4	533982	G	A	splice_donor_variant	HIGH	YES	rare	6	0	0	0	6.879e-05	Pathogenic	FALSE	PIGG
chr4	533983	T	G	splice_donor_variant	HIGH	YES	rare	4	0	0	0	4.586e-05	Pathogenic	FALSE	PIGG
chr4	54048953	A	C	splice_donor_variant	HIGH	YES	rare	3	0	0	0	3.44e-05	Likely_pathogenic	FALSE	CHIC2
chr4	54273607	C	T	stop_gained	HIGH	YES	rare	3	0	0	0	3.44e-05	Pathogenic	FALSE	PDGFRA
chr4	54289033	G	A	stop_gained	HIGH	YES	singleton	1	0	1	0	1.147e-05	Pathogenic	FALSE	PDGFRA
chr4	54658035	C	CACCCG	frameshift_variant	HIGH	YES	singleton	1	0	1	0	1.147e-05	Likely_pathogenic	FALSE	KIT
chr4	54699759	ACAGT	A	frameshift_variant	HIGH	YES	singleton	1	0	1	0	1.147e-05	Pathogenic	FALSE	KIT
chr4	5498944	G	T	splice_acceptor_variant	HIGH	YES	rare	3	0	0	0	3.44e-05	Likely_pathogenic	FALSE	STK32B
chr4	55082042	C	T	splice_acceptor_variant	HIGH	YES	singleton	1	0	1	0	1.147e-05	Pathogenic	FALSE	KDR
chr4	55082535	C	T	splice_donor_variant	HIGH	YES	singleton	1	0	1	0	1.147e-05	Pathogenic	FALSE	KDR
chr4	55089426	G	A	stop_gained	HIGH	YES	singleton	1	0	1	0	1.147e-05	Pathogenic	FALSE	KDR
chr4	55092622	G	A	stop_gained	HIGH	YES	singleton	1	0	1	0	1.147e-05	Likely_pathogenic	FALSE	KDR
chr4	55104805	GAGTATCCA	G	frameshift_variant	HIGH	YES	singleton	1	0	1	0	1.147e-05	Pathogenic	FALSE	KDR
chr4	55346393	G	A	stop_gained	HIGH	YES	rare	15	0	0	0	0.00017199	Pathogenic	FALSE	SRD5A3
chr4	55359347	T	TA	stop_gained	HIGH	YES	rare	2	0	0	0	2.293e-05	Pathogenic	FALSE	SRD5A3
chr4	55359347	T	TA	frameshift_variant	HIGH	YES	rare	2	0	0	0	2.293e-05	Pathogenic	FALSE	SRD5A3
chr4	55359406	TA	T	frameshift_variant	HIGH	YES	rare	2	0	0	0	2.293e-05	Pathogenic	FALSE	SRD5A3
chr4	55359409	T	TTGAG	stop_gained	HIGH	YES	rare	38	0	0	0	0.0004357	Pathogenic	FALSE	SRD5A3
chr4	55359409	T	TTGAG	frameshift_variant	HIGH	YES	rare	38	0	0	0	0.0004357	Pathogenic	FALSE	SRD5A3
chr4	55359410	C	T	stop_gained	HIGH	YES	rare	38	0	0	0	0.0004357	Pathogenic	FALSE	SRD5A3
chr4	55364272	G	A	splice_donor_variant	HIGH	YES	rare	2	0	0	0	2.293e-05	Likely_pathogenic	FALSE	SRD5A3
chr4	55411642	A	AT	frameshift_variant	HIGH	YES	rare	2	0	0	0	2.293e-05	Pathogenic	FALSE	TMEM165
chr4	55411840	G	A	splice_donor_variant	HIGH	YES	singleton	1	0	1	0	1.147e-05	Pathogenic	FALSE	TMEM165
chr4	55417802	G	A	splice_acceptor_variant	HIGH	YES	rare	12	0	0	0	0.00013759	Likely_pathogenic	FALSE	TMEM165
chr4	55600521	C	G	splice_donor_variant	HIGH	YES	singleton	1	0	1	0	1.147e-05	Likely_pathogenic	FALSE	NMU
chr4	55609180	C	G	splice_acceptor_variant	HIGH	YES	singleton	1	0	1	0	1.147e-05	Likely_pathogenic	FALSE	NMU
chr4	5568443	C	A	splice_donor_variant	HIGH	YES	singleton	1	0	1	0	1.147e-05	Pathogenic	FALSE	EVC2
chr4	55952148	GA	G	frameshift_variant	HIGH	YES	singleton	1	0	1	0	1.147e-05	Likely_pathogenic	FALSE	CEP135
chr4	55957222	G	C	splice_acceptor_variant	HIGH	YES	singleton	1	0	1	0	1.147e-05	Pathogenic	FALSE	CEP135
chr4	55964301	C	T	stop_gained	HIGH	YES	singleton	1	0	1	0	1.147e-05	Pathogenic	FALSE	CEP135
chr4	55965847	T	TG	frameshift_variant	HIGH	YES	singleton	1	0	1	0	1.147e-05	Pathogenic	FALSE	CEP135
chr4	55969062	G	C	splice_acceptor_variant	HIGH	YES	singleton	1	0	1	0	1.147e-05	Likely_pathogenic	FALSE	CEP135
chr4	55969129	G	C	splice_donor_variant	HIGH	YES	rare	2	0	0	0	2.293e-05	Likely_pathogenic	FALSE	CEP135
chr4	55971269	G	A	splice_acceptor_variant	HIGH	YES	rare	28	0	0	0	0.00032104	Pathogenic	FALSE	CEP135
chr4	55971285	C	T	stop_gained	HIGH	YES	rare	2	0	0	0	2.293e-05	Pathogenic	FALSE	CEP135
chr4	55974802	C	T	stop_gained	HIGH	YES	singleton	1	0	1	0	1.147e-05	Pathogenic	FALSE	CEP135
chr4	55974878	TAG	T	frameshift_variant	HIGH	YES	rare	3	0	0	0	3.44e-05	Pathogenic	FALSE	CEP135
chr4	55974904	C	T	stop_gained	HIGH	YES	singleton	1	0	1	0	1.147e-05	Pathogenic	FALSE	CEP135
chr4	55974937	G	GA	frameshift_variant	HIGH	YES	rare	2	0	0	0	2.293e-05	Pathogenic	FALSE	CEP135
chr4	55980231	A	AT	frameshift_variant	HIGH	YES	singleton	1	0	1	0	1.147e-05	Pathogenic	FALSE	CEP135
chr4	55985342	CAT	C	frameshift_variant	HIGH	YES	rare	5	1	0	0	8.026e-05	Pathogenic	FALSE	CEP135
chr4	55991998	T	G	stop_gained	HIGH	YES	singleton	1	0	1	0	1.147e-05	Pathogenic	FALSE	CEP135
chr4	55999390	C	T	stop_gained	HIGH	YES	singleton	1	0	1	0	1.147e-05	Pathogenic	FALSE	CEP135
chr4	56009795	TG	T	frameshift_variant	HIGH	YES	singleton	1	0	1	0	1.147e-05	Pathogenic	FALSE	CEP135
chr4	56017708	C	T	stop_gained	HIGH	YES	rare	2	0	0	0	2.293e-05	Pathogenic	FALSE	CEP135
chr4	56019460	CAG	C	frameshift_variant	HIGH	YES	singleton	1	0	1	0	1.147e-05	Pathogenic	FALSE	CEP135
chr4	56019555	TGTAA	T	splice_donor_variant	HIGH	YES	singleton	1	0	1	0	1.147e-05	Pathogenic	FALSE	CEP135
chr4	56020707	C	T	stop_gained	HIGH	YES	rare	2	0	0	0	2.293e-05	Pathogenic	FALSE	CEP135
chr4	56020779	C	T	stop_gained	HIGH	YES	rare	3	0	0	0	3.44e-05	Pathogenic	FALSE	CEP135
chr4	56024505	C	T	stop_gained	HIGH	YES	rare	4	0	0	0	4.586e-05	Pathogenic	FALSE	CEP135
chr4	56024515	AAG	A	frameshift_variant	HIGH	YES	singleton	1	0	1	0	1.147e-05	Pathogenic	FALSE	CEP135
chr4	5618531	G	A	stop_gained	HIGH	YES	rare	2	0	0	0	2.293e-05	Pathogenic	FALSE	EVC2
chr4	5622562	G	A	stop_gained	HIGH	YES	rare	3	0	0	0	3.44e-05	Pathogenic	FALSE	EVC2
chr4	5622788	CTCGTCGGTGGCCT	C	frameshift_variant	HIGH	YES	singleton	1	0	1	0	1.147e-05	Pathogenic	FALSE	EVC2
chr4	5622802	T	A	stop_gained	HIGH	YES	rare	2	0	0	0	2.293e-05	Pathogenic	FALSE	EVC2
chr4	5622992	C	A	splice_acceptor_variant	HIGH	YES	singleton	1	0	1	0	1.147e-05	Pathogenic	FALSE	EVC2
chr4	5625748	C	T	splice_donor_variant	HIGH	YES	rare	2	0	0	0	2.293e-05	Pathogenic	FALSE	EVC2
chr4	5625773	CTTAGT	C	frameshift_variant	HIGH	YES	rare	4	0	0	0	4.586e-05	Pathogenic	FALSE	EVC2
chr4	5640513	C	T	splice_donor_variant	HIGH	YES	singleton	1	0	1	0	1.147e-05	Pathogenic	FALSE	EVC2
chr4	5640578	TG	T	frameshift_variant	HIGH	YES	rare	6	0	0	0	6.879e-05	Pathogenic	FALSE	EVC2
chr4	5640706	TC	T	frameshift_variant	HIGH	YES	singleton	1	0	1	0	1.147e-05	Pathogenic	FALSE	EVC2
chr4	56655855	A	G	splice_donor_variant	HIGH	YES	rare	2	0	0	0	2.293e-05	Likely_pathogenic	FALSE	HOPX
chr4	56656014	T	C	splice_acceptor_variant	HIGH	YES	singleton	1	0	1	0	1.147e-05	Likely_pathogenic	FALSE	HOPX
chr4	5681285	G	GA	frameshift_variant	HIGH	YES	rare	5	0	0	0	5.733e-05	Pathogenic	FALSE	EVC2
chr4	5689280	TTGTCTTGG	T	frameshift_variant	HIGH	YES	singleton	1	0	1	0	1.147e-05	Pathogenic	FALSE	EVC2
chr4	56908215	T	G	splice_donor_variant	HIGH	YES	rare	12	0	0	0	0.00013759	Likely_pathogenic	FALSE	REST
chr4	56910628	A	G	splice_acceptor_variant	HIGH	YES	singleton	1	0	1	0	1.147e-05	Pathogenic	FALSE	REST
chr4	5691264	C	T	splice_donor_variant	HIGH	YES	singleton	1	0	1	0	1.147e-05	Likely_pathogenic	FALSE	EVC2
chr4	56930677	C	T	stop_gained	HIGH	YES	singleton	1	0	1	0	1.147e-05	Likely_pathogenic	FALSE	REST
chr4	56931524	A	AT	frameshift_variant	HIGH	YES	singleton	1	0	1	0	1.147e-05	Likely_pathogenic	FALSE	REST
chr4	57031337	C	T	splice_acceptor_variant	HIGH	YES	rare	41	0	0	0	0.0004701	Pathogenic	FALSE	IGFBP7
chr4	5708483	T	TG	frameshift_variant	HIGH	YES	singleton	1	0	1	0	1.147e-05	Pathogenic	FALSE	EVC2
chr4	5711351	TGCGGCGGGGCGGCAGCCTGAGCGCCCCGGATGGCCC	T	start_lost	HIGH	YES	rare	3	0	0	0	3.44e-05	Pathogenic	FALSE	EVC
chr4	5711382	T	A	start_lost	HIGH	YES	rare	31	0	0	0	0.00035544	Pathogenic	FALSE	EVC
chr4	5711382	T	G	start_lost	HIGH	YES	singleton	1	0	1	0	1.147e-05	Likely_pathogenic	FALSE	EVC
chr4	5731447	AC	A	frameshift_variant	HIGH	YES	singleton	1	0	1	0	1.147e-05	Pathogenic	FALSE	EVC
chr4	5731536	C	T	stop_gained	HIGH	YES	rare	3	0	0	0	3.44e-05	Pathogenic	FALSE	EVC
chr4	5733350	G	A	splice_acceptor_variant	HIGH	YES	singleton	1	0	1	0	1.147e-05	Pathogenic	FALSE	EVC
chr4	5748181	C	T	stop_gained	HIGH	YES	singleton	1	0	1	0	1.147e-05	Pathogenic	FALSE	EVC
chr4	5752995	G	T	stop_gained	HIGH	YES	singleton	1	0	1	0	1.147e-05	Pathogenic	FALSE	EVC
chr4	5753796	C	T	stop_gained	HIGH	YES	rare	4	0	0	0	4.586e-05	Pathogenic	FALSE	EVC
chr4	5793606	A	G	splice_acceptor_variant	HIGH	YES	rare	4	0	0	0	4.586e-05	Pathogenic	FALSE	EVC
chr4	5793695	C	T	stop_gained	HIGH	YES	singleton	1	0	1	0	1.147e-05	Pathogenic	FALSE	EVC
chr4	5802081	G	GCC	frameshift_variant	HIGH	YES	singleton	1	0	1	0	1.147e-05	Pathogenic	FALSE	EVC
chr4	5802095	G	A	splice_donor_variant	HIGH	YES	rare	14	0	0	0	0.00016052	Pathogenic	FALSE	EVC
chr4	5804787	C	A	stop_gained	HIGH	YES	rare	8	0	0	0	9.173e-05	Pathogenic	FALSE	EVC
chr4	5809560	C	T	stop_gained	HIGH	YES	rare	44	1	0	0	0.00052743	Pathogenic	FALSE	EVC
chr4	5892587	A	C	splice_donor_variant	HIGH	YES	rare	4	0	0	0	4.586e-05	Likely_pathogenic	FALSE	CRMP1
chr4	6007995	C	T	splice_donor_variant	HIGH	YES	rare	6	0	0	0	6.879e-05	Likely_pathogenic	FALSE	C4orf50
chr4	6112998	C	T	splice_acceptor_variant	HIGH	YES	singleton	1	0	1	0	1.147e-05	Likely_pathogenic	FALSE	JAKMIP1
chr4	625832	G	GC	frameshift_variant	HIGH	YES	singleton	1	0	1	0	1.147e-05	Pathogenic	FALSE	PDE6B
chr4	626051	TG	T	frameshift_variant	HIGH	YES	singleton	1	0	1	0	1.147e-05	Pathogenic	FALSE	PDE6B
chr4	6277579	C	T	stop_gained	HIGH	YES	rare	4	0	0	0	4.586e-05	Pathogenic	FALSE	WFS1
chr4	6295160	AGCCCTGAGGACCTGCCACT	A	frameshift_variant	HIGH	YES	singleton	NA	NA	NA	NA	NA	Pathogenic	FALSE	WFS1
chr4	6300668	C	G	stop_gained	HIGH	YES	rare	4	0	0	0	4.586e-05	Pathogenic	FALSE	WFS1
chr4	6300907	G	A	stop_gained	HIGH	YES	singleton	1	0	1	0	1.147e-05	Pathogenic	FALSE	WFS1
chr4	6301010	T	G	stop_gained	HIGH	YES	singleton	1	0	1	0	1.147e-05	Pathogenic	FALSE	WFS1
chr4	6301235	C	G	stop_gained	HIGH	YES	singleton	1	0	1	0	1.147e-05	Pathogenic	FALSE	WFS1
chr4	6301558	G	A	stop_gained	HIGH	YES	rare	2	0	0	0	2.293e-05	Pathogenic	FALSE	WFS1
chr4	634718	C	G	stop_gained	HIGH	YES	rare	7	0	0	0	8.026e-05	Pathogenic	FALSE	PDE6B
chr4	634791	A	T	stop_gained	HIGH	YES	rare	3	0	0	0	3.44e-05	Pathogenic	FALSE	PDE6B
chr4	64281053	G	A	stop_gained	HIGH	YES	rare	2	0	0	0	2.293e-05	Likely_pathogenic	FALSE	TECRL
chr4	64281087	C	G	splice_acceptor_variant	HIGH	YES	singleton	1	0	1	0	1.147e-05	Pathogenic	FALSE	TECRL
chr4	64300019	T	A	splice_acceptor_variant	HIGH	YES	singleton	1	0	1	0	1.147e-05	Pathogenic	FALSE	TECRL
chr4	64309897	G	A	stop_gained	HIGH	YES	rare	2	0	0	0	2.293e-05	Pathogenic	FALSE	TECRL
chr4	64328511	C	T	splice_donor_variant	HIGH	YES	rare	2	0	0	0	2.293e-05	Likely_pathogenic	FALSE	TECRL
chr4	64375185	CT	C	frameshift_variant	HIGH	YES	rare	2	0	0	0	2.293e-05	Pathogenic	FALSE	TECRL
chr4	64409117	C	A	splice_donor_variant	HIGH	YES	singleton	1	0	1	0	1.147e-05	Likely_pathogenic	FALSE	TECRL
chr4	64409181	C	CGT	frameshift_variant	HIGH	YES	singleton	1	0	1	0	1.147e-05	Pathogenic	FALSE	TECRL
chr4	64409187	TGA	T	frameshift_variant	HIGH	YES	singleton	1	0	1	0	1.147e-05	Pathogenic	FALSE	TECRL
chr4	64409297	G	A	stop_gained	HIGH	YES	singleton	1	0	1	0	1.147e-05	Likely_pathogenic	FALSE	TECRL
chr4	6472229	T	G	start_lost	HIGH	YES	rare	2	0	0	0	2.293e-05	Likely_pathogenic	FALSE	PPP2R2C
chr4	653885	G	T	stop_gained	HIGH	YES	singleton	1	0	1	0	1.147e-05	Pathogenic	FALSE	PDE6B
chr4	653906	C	T	stop_gained	HIGH	YES	rare	4	0	0	0	4.586e-05	Pathogenic	FALSE	PDE6B
chr4	653950	C	A	stop_gained	HIGH	YES	rare	4	0	0	0	4.586e-05	Pathogenic	FALSE	PDE6B
chr4	654889	G	A	splice_donor_variant	HIGH	YES	rare	4	0	0	0	4.586e-05	Pathogenic	FALSE	PDE6B
chr4	656854	TCTGGACACCGCTCCCGCAGGAAGGGG	T	splice_acceptor_variant	HIGH	YES	singleton	1	0	1	0	1.147e-05	Pathogenic	FALSE	PDE6B
chr4	657008	C	CGGCCTCCG	frameshift_variant	HIGH	YES	rare	3	0	0	0	3.44e-05	Pathogenic	FALSE	PDE6B
chr4	657010	A	AGAGG	frameshift_variant	HIGH	YES	rare	3	0	0	0	3.44e-05	Pathogenic	FALSE	PDE6B
chr4	660563	C	T	stop_gained	HIGH	YES	rare	2	0	0	0	2.293e-05	Pathogenic	FALSE	PDE6B
chr4	660590	C	T	stop_gained	HIGH	YES	singleton	1	0	1	0	1.147e-05	Pathogenic	FALSE	PDE6B
chr4	660593	A	T	stop_gained	HIGH	YES	rare	8	0	0	0	9.173e-05	Pathogenic	FALSE	PDE6B
chr4	662620	T	G	splice_donor_variant	HIGH	YES	singleton	1	0	1	0	1.147e-05	Pathogenic	FALSE	PDE6B
chr4	663101	TC	T	frameshift_variant	HIGH	YES	rare	3	0	0	0	3.44e-05	Pathogenic	FALSE	PDE6B
chr4	663126	AC	A	frameshift_variant	HIGH	YES	rare	33	0	0	0	0.00037837	Pathogenic	FALSE	PDE6B
chr4	663182	G	T	stop_gained	HIGH	YES	singleton	1	0	1	0	1.147e-05	Pathogenic	FALSE	PDE6B
chr4	667904	C	T	stop_gained	HIGH	YES	singleton	1	0	1	0	1.147e-05	Pathogenic	FALSE	PDE6B
chr4	668007	G	A	splice_donor_variant	HIGH	YES	rare	15	0	0	0	0.00017199	Pathogenic	FALSE	PDE6B
chr4	674246	A	C	start_lost	HIGH	YES	singleton	1	0	1	0	1.147e-05	Pathogenic	FALSE	ATP5ME
chr4	67558841	CT	C	frameshift_variant	HIGH	YES	singleton	1	0	1	0	1.147e-05	Likely_pathogenic	FALSE	STAP1
chr4	676070	CAG	C	splice_acceptor_variant	HIGH	YES	singleton	1	0	1	0	1.147e-05	Likely_pathogenic	FALSE	MYL5
chr4	6782843	T	G	splice_donor_variant	HIGH	YES	rare	2	0	0	0	2.293e-05	Pathogenic	FALSE	KIAA0232
chr4	6862686	GC	G	frameshift_variant	HIGH	YES	singleton	1	0	1	0	1.147e-05	Pathogenic	FALSE	KIAA0232
chr4	6862910	TAGAA	T	frameshift_variant	HIGH	YES	singleton	1	0	1	0	1.147e-05	Pathogenic	FALSE	KIAA0232
chr4	6863761	GA	G	frameshift_variant	HIGH	YES	rare	2	0	0	0	2.293e-05	Pathogenic	FALSE	KIAA0232
chr4	69097242	G	T	splice_donor_variant	HIGH	YES	rare	13	0	0	0	0.00014906	Likely_pathogenic	FALSE	UGT2B7
chr4	69112456	G	C	splice_acceptor_variant	HIGH	YES	singleton	1	0	1	0	1.147e-05	Likely_pathogenic	FALSE	UGT2B7
chr4	69639528	TC	T	frameshift_variant	HIGH	YES	singleton	1	0	1	0	1.147e-05	Likely_pathogenic	FALSE	UGT2A1
chr4	69639528	TC	T	frameshift_variant	HIGH	YES	singleton	1	0	1	0	1.147e-05	Likely_pathogenic	FALSE	UGT2A2
chr4	69932607	G	GT	splice_donor_variant	HIGH	YES	rare	56	0	0	0	0.00064208	Likely_pathogenic	FALSE	CSN1S1
chr4	69957805	C	G	splice_acceptor_variant	HIGH	YES	rare	2	0	0	0	2.293e-05	Likely_pathogenic	FALSE	CSN2
chr4	69999665	AG	A	splice_acceptor_variant	HIGH	YES	rare	6	0	0	0	6.879e-05	Likely_pathogenic	FALSE	STATH
chr4	70000862	G	A	splice_acceptor_variant	HIGH	YES	singleton	1	0	1	0	1.147e-05	Likely_pathogenic	FALSE	STATH
chr4	70032077	G	A	splice_acceptor_variant	HIGH	YES	singleton	1	0	1	0	1.147e-05	Likely_pathogenic	FALSE	HTN3
chr4	70033203	TATCTGTATGACAATTGATATCTTCAGTAATCACGGGGCATGATTATGGAGGTAAGCTGACTCTAGTTACTTTTCTTTCTAGAAGTATCAACACTGACAGTTAAAACAAGGAAAAATTAAAAAA	T	splice_donor_variant	HIGH	YES	rare	3	0	0	0	3.44e-05	Likely_pathogenic	FALSE	HTN3
chr4	70055516	C	T	stop_gained	HIGH	YES	rare	3	0	0	0	3.44e-05	Pathogenic	FALSE	HTN1
chr4	70231253	T	G	splice_donor_variant	HIGH	YES	rare	4	0	0	0	4.586e-05	Likely_pathogenic	FALSE	FDCSP
chr4	70233027	G	A	splice_donor_variant	HIGH	YES	rare	3	0	0	0	3.44e-05	Likely_pathogenic	FALSE	FDCSP
chr4	70249113	C	CT	frameshift_variant	HIGH	YES	singleton	1	0	1	0	1.147e-05	Pathogenic	FALSE	CSN3
chr4	70249291	TA	T	frameshift_variant	HIGH	YES	rare	2	0	0	0	2.293e-05	Pathogenic	FALSE	CSN3
chr4	70249355	G	GAACC	frameshift_variant	HIGH	YES	singleton	1	0	1	0	1.147e-05	Pathogenic	FALSE	CSN3
chr4	70593327	AT	A	frameshift_variant	HIGH	YES	rare	32	0	0	0	0.00036691	Likely_pathogenic	FALSE	AMBN
chr4	70599615	G	A	stop_gained	HIGH	YES	rare	20	0	0	0	0.00022932	Pathogenic	FALSE	AMBN
chr4	70606266	C	CA	frameshift_variant	HIGH	YES	singleton	1	0	1	0	1.147e-05	Likely_pathogenic	FALSE	AMBN
chr4	70606297	T	TTTCGGCGCATGAGCTGGAGTCCTAGGCACAGCTCTAAGCCTCCTTATTCGAGCCGAGCTGGGCCAGC	stop_gained	HIGH	YES	rare	5	0	0	0	5.733e-05	Likely_pathogenic	FALSE	AMBN
chr4	70606297	T	TTTCGGCGCATGAGCTGGAGTCCTAGGCACAGCTCTAAGCCTCCTTATTCGAGCCGAGCTGGGCCAGC	frameshift_variant	HIGH	YES	rare	5	0	0	0	5.733e-05	Likely_pathogenic	FALSE	AMBN
chr4	70606440	G	GGGCT	frameshift_variant	HIGH	YES	rare	4	0	0	0	4.586e-05	Likely_pathogenic	FALSE	AMBN
chr4	70634386	CCA	C	frameshift_variant	HIGH	YES	rare	2	0	0	0	2.293e-05	Pathogenic	FALSE	ENAM
chr4	70634393	CCA	C	frameshift_variant	HIGH	YES	rare	7	0	0	0	8.026e-05	Pathogenic	FALSE	ENAM
chr4	70634397	CA	C	frameshift_variant	HIGH	YES	rare	7	0	0	0	8.026e-05	Pathogenic	FALSE	ENAM
chr4	70643223	CT	C	frameshift_variant	HIGH	YES	singleton	1	0	1	0	1.147e-05	Likely_pathogenic	FALSE	ENAM
chr4	70644037	A	T	stop_gained	HIGH	YES	singleton	1	0	1	0	1.147e-05	Likely_pathogenic	FALSE	ENAM
chr4	70833275	T	C	splice_acceptor_variant	HIGH	YES	rare	8	0	0	0	9.173e-05	Likely_pathogenic	FALSE	GRSF1
chr4	70839469	A	C	splice_donor_variant	HIGH	YES	singleton	1	0	1	0	1.147e-05	Likely_pathogenic	FALSE	GRSF1
chr4	70902537	A	C	start_lost	HIGH	YES	singleton	1	0	1	0	1.147e-05	Likely_pathogenic	FALSE	MOB1B
chr4	70958873	G	A	splice_acceptor_variant	HIGH	YES	rare	15	0	0	0	0.00017199	Likely_pathogenic	FALSE	MOB1B
chr4	71187403	T	G	splice_donor_variant	HIGH	YES	singleton	1	0	1	0	1.147e-05	Pathogenic	FALSE	SLC4A4
chr4	71349910	A	C	splice_acceptor_variant	HIGH	YES	singleton	1	0	1	0	1.147e-05	Pathogenic	FALSE	SLC4A4
chr4	71349928	G	T	stop_gained	HIGH	YES	singleton	1	0	1	0	1.147e-05	Pathogenic	FALSE	SLC4A4
chr4	71357106	A	T	stop_gained	HIGH	YES	singleton	1	0	1	0	1.147e-05	Pathogenic	FALSE	SLC4A4
chr4	72548886	T	C	splice_acceptor_variant	HIGH	YES	rare	2	0	0	0	2.293e-05	Likely_pathogenic	FALSE	ADAMTS3
chr4	73064903	C	A	splice_acceptor_variant	HIGH	YES	rare	29	0	0	0	0.00033251	Likely_pathogenic	FALSE	COX18
chr4	730968	A	G	splice_acceptor_variant	HIGH	YES	rare	2	0	0	0	2.293e-05	Likely_pathogenic	FALSE	PCGF3
chr4	73113866	G	A	stop_gained	HIGH	YES	rare	2	0	0	0	2.293e-05	Pathogenic	FALSE	ANKRD17
chr4	73139567	G	A	stop_gained	HIGH	YES	rare	3	0	0	0	3.44e-05	Pathogenic	FALSE	ANKRD17
chr4	73258472	G	GTGTGGGGA	frameshift_variant	HIGH	YES	singleton	1	0	1	0	1.147e-05	Pathogenic	FALSE	ANKRD17
chr4	73409373	C	CTATAAAGGTAAGTACTGCTACGAGTAACTTCATGATGGGAGTTACTGCAACAGCAAGTGCATTAATATATTTCTTTAATGGTACTATTAATCCAGTAGTAGCAGCACCAAT	stop_gained	HIGH	YES	singleton	1	0	1	0	1.147e-05	Pathogenic	FALSE	ALB
chr4	73410409	G	A	stop_gained	HIGH	YES	singleton	1	0	1	0	1.147e-05	Pathogenic	FALSE	ALB
chr4	73416354	G	A	splice_donor_variant	HIGH	YES	rare	4	0	0	0	4.586e-05	Likely_pathogenic	FALSE	ALB
chr4	73420256	TA	T	frameshift_variant	HIGH	YES	singleton	1	0	1	0	1.147e-05	Pathogenic	FALSE	ALB
chr4	73436263	A	C	start_lost	HIGH	YES	rare	20	0	0	0	0.00022932	Likely_pathogenic	FALSE	AFP
chr4	73436326	C	CT	frameshift_variant	HIGH	YES	rare	3	0	0	0	3.44e-05	Likely_pathogenic	FALSE	AFP
chr4	73436329	A	AACTTT	frameshift_variant	HIGH	YES	rare	3	0	0	0	3.44e-05	Likely_pathogenic	FALSE	AFP
chr4	73436330	G	GT	frameshift_variant	HIGH	YES	rare	3	0	0	0	3.44e-05	Likely_pathogenic	FALSE	AFP
chr4	73436333	A	ACCTCTTGTAAAGTTACAAG	stop_gained	HIGH	YES	rare	3	0	0	0	3.44e-05	Likely_pathogenic	FALSE	AFP
chr4	73436333	A	ACCTCTTGTAAAGTTACAAG	frameshift_variant	HIGH	YES	rare	3	0	0	0	3.44e-05	Likely_pathogenic	FALSE	AFP
chr4	73442356	G	A	stop_gained	HIGH	YES	singleton	1	0	1	0	1.147e-05	Likely_pathogenic	FALSE	AFP
chr4	73442371	C	CA	frameshift_variant	HIGH	YES	rare	2	0	0	0	2.293e-05	Pathogenic	FALSE	AFP
chr4	73449339	GT	G	frameshift_variant	HIGH	YES	singleton	1	0	1	0	1.147e-05	Pathogenic	FALSE	AFP
chr4	73449468	G	A	splice_donor_variant	HIGH	YES	rare	2	0	0	0	2.293e-05	Pathogenic	FALSE	AFP
chr4	73450084	C	T	stop_gained	HIGH	YES	singleton	1	0	1	0	1.147e-05	Likely_pathogenic	FALSE	AFP
chr4	73450134	G	A	splice_donor_variant	HIGH	YES	rare	10	0	0	0	0.00011466	Likely_pathogenic	FALSE	AFP
chr4	73452623	G	T	stop_gained	HIGH	YES	singleton	1	0	1	0	1.147e-05	Likely_pathogenic	FALSE	AFP
chr4	73455629	A	G	splice_acceptor_variant	HIGH	YES	rare	5	0	0	0	5.733e-05	Pathogenic	FALSE	AFP
chr4	735025	CG	C	frameshift_variant	HIGH	YES	singleton	1	0	1	0	1.147e-05	Likely_pathogenic	FALSE	PCGF3
chr4	73576311	C	T	splice_acceptor_variant	HIGH	YES	rare	4	0	0	0	4.586e-05	Likely_pathogenic	FALSE	RASSF6
chr4	73582188	C	A	splice_donor_variant	HIGH	YES	rare	2	0	0	0	2.293e-05	Likely_pathogenic	FALSE	RASSF6
chr4	74158139	A	C	start_lost	HIGH	YES	singleton	1	0	1	0	1.147e-05	Likely_pathogenic	FALSE	MTHFD2L
chr4	74158139	A	T	start_lost	HIGH	YES	rare	3	0	0	0	3.44e-05	Likely_pathogenic	FALSE	MTHFD2L
chr4	74313017	G	T	splice_acceptor_variant	HIGH	YES	singleton	1	0	1	0	1.147e-05	Likely_pathogenic	FALSE	EPGN
chr4	74313171	G	T	splice_donor_variant	HIGH	YES	singleton	1	0	1	0	1.147e-05	Likely_pathogenic	FALSE	EPGN
chr4	74382796	T	G	splice_donor_variant	HIGH	YES	rare	2	0	0	0	2.293e-05	Likely_pathogenic	FALSE	EREG
chr4	75494135	A	C	stop_gained	HIGH	YES	singleton	1	0	1	0	1.147e-05	Likely_pathogenic	FALSE	RCHY1
chr4	75521862	G	T	splice_donor_variant	HIGH	YES	rare	2	0	0	0	2.293e-05	Likely_pathogenic	FALSE	THAP6
chr4	75564247	A	AC	frameshift_variant	HIGH	YES	singleton	1	0	1	0	1.147e-05	Likely_pathogenic	FALSE	ODAPH
chr4	75564275	C	T	stop_gained	HIGH	YES	rare	56	0	0	0	0.00064208	Likely_pathogenic	FALSE	ODAPH
chr4	75564291	AT	A	frameshift_variant	HIGH	YES	rare	10	0	0	0	0.00011466	Likely_pathogenic	FALSE	ODAPH
chr4	75614254	C	T	splice_donor_variant	HIGH	YES	rare	51	0	0	0	0.00058476	Likely_pathogenic	FALSE	CDKL2
chr4	75940167	T	C	splice_acceptor_variant	HIGH	YES	singleton	1	0	1	0	1.147e-05	Likely_pathogenic	FALSE	NAAA
chr4	76035925	A	G	splice_donor_variant	HIGH	YES	singleton	1	0	1	0	1.147e-05	Likely_pathogenic	FALSE	ART3
chr4	76035925	A	G	splice_donor_variant	HIGH	YES	singleton	1	0	1	0	1.147e-05	Likely_pathogenic	FALSE	CXCL11
chr4	76213537	G	A	stop_gained	HIGH	YES	rare	2	0	0	0	2.293e-05	Likely_pathogenic	FALSE	SCARB2
chr4	77015018	G	T	splice_donor_variant	HIGH	YES	rare	2	0	0	0	2.293e-05	Likely_pathogenic	FALSE	SEPTIN11
chr4	77055380	A	AAATATGAAGAAAAT	frameshift_variant	HIGH	YES	singleton	1	0	1	0	1.147e-05	Likely_pathogenic	FALSE	CCNI
chr4	77055381	C	CCAATGGTGTGGCTGTG	splice_acceptor_variant	HIGH	YES	singleton	1	0	1	0	1.147e-05	Likely_pathogenic	FALSE	CCNI
chr4	7781628	C	T	splice_acceptor_variant	HIGH	YES	singleton	1	0	1	0	1.147e-05	Likely_pathogenic	FALSE	AFAP1
chr4	7781629	T	C	splice_acceptor_variant	HIGH	YES	singleton	1	0	1	0	1.147e-05	Likely_pathogenic	FALSE	AFAP1
chr4	77819302	A	C	splice_donor_variant	HIGH	YES	rare	4	0	0	0	4.586e-05	Pathogenic	FALSE	CNOT6L
chr4	78252452	C	T	stop_gained	HIGH	YES	singleton	1	0	1	0	1.147e-05	Pathogenic	FALSE	FRAS1
chr4	78255376	G	A	splice_donor_variant	HIGH	YES	singleton	1	0	1	0	1.147e-05	Pathogenic	FALSE	FRAS1
chr4	78265040	C	T	stop_gained	HIGH	YES	singleton	1	0	1	0	1.147e-05	Pathogenic	FALSE	FRAS1
chr4	78318918	TC	T	frameshift_variant	HIGH	YES	rare	7	0	0	0	8.026e-05	Pathogenic	FALSE	FRAS1
chr4	78363661	T	A	stop_gained	HIGH	YES	singleton	1	0	1	0	1.147e-05	Pathogenic	FALSE	FRAS1
chr4	78372851	CTGCAAGAGTAAG	C	splice_donor_variant	HIGH	YES	rare	29	0	0	0	0.00033251	Pathogenic	FALSE	FRAS1
chr4	78372859	G	A	splice_donor_variant	HIGH	YES	rare	6	0	0	0	6.879e-05	Pathogenic	FALSE	FRAS1
chr4	78375870	ACATGTTCTGGTAAGTG	A	splice_donor_variant	HIGH	YES	singleton	1	0	1	0	1.147e-05	Pathogenic	FALSE	FRAS1
chr4	78438901	G	A	splice_acceptor_variant	HIGH	YES	singleton	1	0	1	0	1.147e-05	Pathogenic	FALSE	FRAS1
chr4	78438905	C	G	stop_gained	HIGH	YES	rare	2	0	0	0	2.293e-05	Pathogenic	FALSE	FRAS1
chr4	78445635	AC	A	frameshift_variant	HIGH	YES	singleton	1	0	1	0	1.147e-05	Pathogenic	FALSE	FRAS1
chr4	78445681	C	G	stop_gained	HIGH	YES	rare	4	0	0	0	4.586e-05	Pathogenic	FALSE	FRAS1
chr4	78448244	A	T	stop_gained	HIGH	YES	rare	2	0	0	0	2.293e-05	Pathogenic	FALSE	FRAS1
chr4	78450309	C	T	stop_gained	HIGH	YES	rare	2	0	0	0	2.293e-05	Pathogenic	FALSE	FRAS1
chr4	78451786	AGTCATGGAAC	A	frameshift_variant	HIGH	YES	rare	2	0	0	0	2.293e-05	Pathogenic	FALSE	FRAS1
chr4	78451868	A	AGT	frameshift_variant	HIGH	YES	singleton	1	0	1	0	1.147e-05	Pathogenic	FALSE	FRAS1
chr4	78464441	A	G	splice_acceptor_variant	HIGH	YES	singleton	1	0	1	0	1.147e-05	Likely_pathogenic	FALSE	FRAS1
chr4	78473566	C	T	stop_gained	HIGH	YES	rare	4	0	0	0	4.586e-05	Pathogenic	FALSE	FRAS1
chr4	78477830	C	T	stop_gained	HIGH	YES	rare	4	0	0	0	4.586e-05	Pathogenic	FALSE	FRAS1
chr4	78478062	G	T	splice_donor_variant	HIGH	YES	rare	7	0	0	0	8.026e-05	Pathogenic	FALSE	FRAS1
chr4	78482481	G	T	stop_gained	HIGH	YES	rare	3	0	0	0	3.44e-05	Pathogenic	FALSE	FRAS1
chr4	78488873	A	G	splice_acceptor_variant	HIGH	YES	singleton	1	0	1	0	1.147e-05	Pathogenic	FALSE	FRAS1
chr4	78513544	GCATCTCAGGTGAGATTGA	G	splice_donor_variant	HIGH	YES	rare	2	0	0	0	2.293e-05	Pathogenic	FALSE	FRAS1
chr4	78522651	C	T	stop_gained	HIGH	YES	rare	2	0	0	0	2.293e-05	Pathogenic	FALSE	FRAS1
chr4	78537012	C	T	stop_gained	HIGH	YES	singleton	1	0	1	0	1.147e-05	Pathogenic	FALSE	FRAS1
chr4	78604399	AG	A	splice_donor_variant	HIGH	YES	rare	2	0	0	0	2.293e-05	Likely_pathogenic	FALSE	ANXA3
chr4	78604401	T	A	splice_donor_variant	HIGH	YES	rare	2	0	0	0	2.293e-05	Likely_pathogenic	FALSE	ANXA3
chr4	786700	T	G	splice_acceptor_variant	HIGH	YES	singleton	1	0	1	0	1.147e-05	Pathogenic	FALSE	CPLX1
chr4	79983907	G	A	stop_gained	HIGH	YES	rare	4	0	0	0	4.586e-05	Pathogenic	FALSE	ANTXR2
chr4	79984830	CA	C	frameshift_variant	HIGH	YES	singleton	1	0	1	0	1.147e-05	Pathogenic	FALSE	ANTXR2
chr4	79984831	A	AG	frameshift_variant	HIGH	YES	rare	5	0	0	0	5.733e-05	Pathogenic	FALSE	ANTXR2
chr4	79984834	G	GT	frameshift_variant	HIGH	YES	rare	5	0	0	0	5.733e-05	Pathogenic	FALSE	ANTXR2
chr4	79984836	CG	C	frameshift_variant	HIGH	YES	rare	5	0	0	0	5.733e-05	Pathogenic	FALSE	ANTXR2
chr4	80018942	T	A	stop_gained	HIGH	YES	rare	2	0	0	0	2.293e-05	Pathogenic	FALSE	ANTXR2
chr4	80036034	T	C	splice_acceptor_variant	HIGH	YES	singleton	1	0	1	0	1.147e-05	Pathogenic	FALSE	ANTXR2
chr4	80071631	C	T	stop_gained	HIGH	YES	singleton	1	0	1	0	1.147e-05	Pathogenic	FALSE	ANTXR2
chr4	80072455	G	A	stop_gained	HIGH	YES	rare	2	0	0	0	2.293e-05	Pathogenic	FALSE	ANTXR2
chr4	80072519	C	T	stop_gained	HIGH	YES	rare	3	0	0	0	3.44e-05	Likely_pathogenic	FALSE	ANTXR2
chr4	80267066	G	A	stop_gained	HIGH	YES	rare	3	0	0	0	3.44e-05	Pathogenic	FALSE	FGF5
chr4	80267067	G	A	stop_gained	HIGH	YES	singleton	1	0	1	0	1.147e-05	Pathogenic	FALSE	FGF5
chr4	80274953	C	T	stop_gained	HIGH	YES	rare	6	0	0	0	6.879e-05	Likely_pathogenic	FALSE	FGF5
chr4	80274987	CA	C	frameshift_variant	HIGH	YES	singleton	1	0	1	0	1.147e-05	Likely_pathogenic	FALSE	FGF5
chr4	80286463	C	T	stop_gained	HIGH	YES	rare	17	0	0	0	0.00019492	Likely_pathogenic	FALSE	FGF5
chr4	80286568	G	T	stop_gained	HIGH	YES	rare	2	0	0	0	2.293e-05	Likely_pathogenic	FALSE	FGF5
chr4	81110484	G	T	stop_gained	HIGH	YES	singleton	1	0	1	0	1.147e-05	Likely_pathogenic	FALSE	PRKG2
chr4	81110486	C	CGCTCTTAAAGTATATA	frameshift_variant	HIGH	YES	singleton	1	0	1	0	1.147e-05	Likely_pathogenic	FALSE	PRKG2
chr4	81110488	A	ACTTTATCACTAGTTAGGTTATTTTTGCATTTCTCT	stop_gained	HIGH	YES	singleton	1	0	1	0	1.147e-05	Likely_pathogenic	FALSE	PRKG2
chr4	81110488	A	ACTTTATCACTAGTTAGGTTATTTTTGCATTTCTCT	frameshift_variant	HIGH	YES	singleton	1	0	1	0	1.147e-05	Likely_pathogenic	FALSE	PRKG2
chr4	81148888	G	A	stop_gained	HIGH	YES	rare	3	0	0	0	3.44e-05	Likely_pathogenic	FALSE	PRKG2
chr4	81167214	G	GCC	frameshift_variant	HIGH	YES	singleton	1	0	1	0	1.147e-05	Pathogenic	FALSE	PRKG2
chr4	8228645	G	A	splice_donor_variant	HIGH	YES	rare	4	0	0	0	4.586e-05	Likely_pathogenic	FALSE	SH3TC1
chr4	82504669	T	C	splice_acceptor_variant	HIGH	YES	singleton	1	0	1	0	1.147e-05	Likely_pathogenic	FALSE	TMEM150C
chr4	82970325	A	G	splice_donor_variant	HIGH	YES	singleton	1	0	1	0	1.147e-05	Pathogenic	FALSE	LIN54
chr4	83057072	AT	A	frameshift_variant	HIGH	YES	rare	2	0	0	0	2.293e-05	Pathogenic	FALSE	COPS4
chr4	83057078	AGG	A	splice_donor_variant	HIGH	YES	rare	2	0	0	0	2.293e-05	Pathogenic	FALSE	COPS4
chr4	83267585	C	G	splice_donor_variant	HIGH	YES	rare	2	0	0	0	2.293e-05	Likely_pathogenic	FALSE	COQ2
chr4	83269859	C	T	splice_donor_variant	HIGH	YES	singleton	1	0	1	0	1.147e-05	Pathogenic	FALSE	COQ2
chr4	83284626	C	CG	frameshift_variant	HIGH	YES	singleton	1	0	1	0	1.147e-05	Pathogenic	FALSE	COQ2
chr4	84683954	CATCT	C	frameshift_variant	HIGH	YES	rare	3	0	0	0	3.44e-05	Pathogenic	FALSE	WDFY3
chr4	84772895	AG	A	frameshift_variant	HIGH	YES	singleton	1	0	1	0	1.147e-05	Pathogenic	FALSE	WDFY3
chr4	84780134	C	A	stop_gained	HIGH	YES	singleton	1	0	1	0	1.147e-05	Pathogenic	FALSE	WDFY3
chr4	84826982	C	T	splice_acceptor_variant	HIGH	YES	singleton	1	0	1	0	1.147e-05	Pathogenic	FALSE	WDFY3
chr4	84841153	C	G	splice_donor_variant	HIGH	YES	singleton	1	0	1	0	1.147e-05	Pathogenic	FALSE	WDFY3
chr4	8582530	G	A	splice_acceptor_variant	HIGH	YES	singleton	1	0	1	0	1.147e-05	Likely_pathogenic	FALSE	GPR78
chr4	86892178	CACA	C	splice_donor_variant	HIGH	YES	rare	6	0	0	0	6.879e-05	Likely_pathogenic	FALSE	C4orf36
chr4	86892181	A	ATG	splice_donor_variant	HIGH	YES	rare	6	0	0	0	6.879e-05	Likely_pathogenic	FALSE	C4orf36
chr4	87195692	T	C	splice_acceptor_variant	HIGH	YES	rare	5	0	0	0	5.733e-05	Likely_pathogenic	FALSE	KLHL8
chr4	87310225	GTTCTGTGCTGTACTTAC	G	splice_donor_variant	HIGH	YES	singleton	1	0	1	0	1.147e-05	Likely_pathogenic	FALSE	HSD17B13
chr4	87494585	G	C	stop_gained	HIGH	YES	rare	2	0	0	0	2.293e-05	Likely_pathogenic	FALSE	SPARCL1
chr4	87612423	AG	A	frameshift_variant	HIGH	YES	rare	2	0	0	0	2.293e-05	Pathogenic	FALSE	DSPP
chr4	87612512	G	A	stop_gained	HIGH	YES	singleton	1	0	1	0	1.147e-05	Pathogenic	FALSE	DSPP
chr4	87612684	TG	T	frameshift_variant	HIGH	YES	rare	2	0	0	0	2.293e-05	Pathogenic	FALSE	DSPP
chr4	87612934	G	T	stop_gained	HIGH	YES	singleton	1	0	1	0	1.147e-05	Pathogenic	FALSE	DSPP
chr4	87612995	GA	G	frameshift_variant	HIGH	YES	rare	3	0	0	0	3.44e-05	Pathogenic	FALSE	DSPP
chr4	87613141	G	T	stop_gained	HIGH	YES	singleton	1	0	1	0	1.147e-05	Pathogenic	FALSE	DSPP
chr4	87614210	TAG	T	frameshift_variant	HIGH	YES	singleton	1	0	1	0	1.147e-05	Likely_pathogenic	FALSE	DSPP
chr4	87614516	CAG	C	frameshift_variant	HIGH	YES	singleton	1	0	1	0	1.147e-05	Likely_pathogenic	FALSE	DSPP
chr4	87614942	CA	C	frameshift_variant	HIGH	YES	singleton	1	0	1	0	1.147e-05	Likely_pathogenic	FALSE	DSPP
chr4	87614944	GCAGCAACAGCAGTGACA	G	frameshift_variant	HIGH	YES	singleton	1	0	1	0	1.147e-05	Likely_pathogenic	FALSE	DSPP
chr4	87615715	GT	G	frameshift_variant	HIGH	YES	rare	7	0	0	0	8.026e-05	Likely_pathogenic	FALSE	DSPP
chr4	87615777	AGC	A	frameshift_variant	HIGH	YES	singleton	1	0	1	0	1.147e-05	Likely_pathogenic	FALSE	DSPP
chr4	87615780	AGCGATAGCAGTGACAG	A	frameshift_variant	HIGH	YES	singleton	1	0	1	0	1.147e-05	Likely_pathogenic	FALSE	DSPP
chr4	87615789	AGT	A	frameshift_variant	HIGH	YES	rare	3	0	0	0	3.44e-05	Likely_pathogenic	FALSE	DSPP
chr4	87615793	ACAGCAGCGATAGCAGT	A	frameshift_variant	HIGH	YES	rare	3	0	0	0	3.44e-05	Likely_pathogenic	FALSE	DSPP
chr4	87615798	AGC	A	frameshift_variant	HIGH	YES	rare	3	0	0	0	3.44e-05	Likely_pathogenic	FALSE	DSPP
chr4	87615802	ATAGCAGTGACAGCAGT	A	frameshift_variant	HIGH	YES	rare	3	0	0	0	3.44e-05	Likely_pathogenic	FALSE	DSPP
chr4	87615826	G	GA	frameshift_variant	HIGH	YES	singleton	1	0	1	0	1.147e-05	Likely_pathogenic	FALSE	DSPP
chr4	87615829	AT	A	frameshift_variant	HIGH	YES	singleton	1	0	1	0	1.147e-05	Likely_pathogenic	FALSE	DSPP
chr4	87615931	GCAGCAAT	G	frameshift_variant	HIGH	YES	rare	0	2	0	0	4.586e-05	Likely_pathogenic	FALSE	DSPP
chr4	87616104	A	AGC	frameshift_variant	HIGH	YES	singleton	1	0	1	0	1.147e-05	Likely_pathogenic	FALSE	DSPP
chr4	87662539	C	A	stop_gained	HIGH	YES	singleton	1	0	1	0	1.147e-05	Likely_pathogenic	FALSE	DMP1
chr4	87662962	C	G	stop_gained	HIGH	YES	rare	4	0	0	0	4.586e-05	Likely_pathogenic	FALSE	DMP1
chr4	88007735	T	G	start_lost	HIGH	YES	rare	6	0	0	0	6.879e-05	Likely_pathogenic	FALSE	PKD2
chr4	88007773	GA	G	frameshift_variant	HIGH	YES	singleton	1	0	1	0	1.147e-05	Pathogenic	FALSE	PKD2
chr4	88008139	GC	G	frameshift_variant	HIGH	YES	singleton	1	0	1	0	1.147e-05	Pathogenic	FALSE	PKD2
chr4	88038365	C	T	stop_gained	HIGH	YES	singleton	1	0	1	0	1.147e-05	Pathogenic	FALSE	PKD2
chr4	88038380	C	T	stop_gained	HIGH	YES	singleton	1	0	1	0	1.147e-05	Pathogenic	FALSE	PKD2
chr4	88043363	CT	C	frameshift_variant	HIGH	YES	rare	4	0	0	0	4.586e-05	Pathogenic	FALSE	PKD2
chr4	88061931	ATACT	A	frameshift_variant	HIGH	YES	rare	2	0	0	0	2.293e-05	Pathogenic	FALSE	PKD2
chr4	88067946	C	T	stop_gained	HIGH	YES	rare	2	0	0	0	2.293e-05	Pathogenic	FALSE	PKD2
chr4	88068062	G	GT	splice_donor_variant	HIGH	YES	rare	77	0	0	0	0.00088287	Pathogenic	FALSE	PKD2
chr4	8871243	A	C	stop_gained	HIGH	YES	singleton	1	0	1	0	1.147e-05	Likely_pathogenic	FALSE	HMX1
chr4	89111885	T	G	splice_donor_variant	HIGH	YES	singleton	1	0	1	0	1.147e-05	Likely_pathogenic	FALSE	TIGD2
chr4	89835595	CCT	C	frameshift_variant	HIGH	YES	singleton	1	0	1	0	1.147e-05	Likely_pathogenic	FALSE	SNCA
chr4	9172011	A	C	splice_acceptor_variant	HIGH	YES	singleton	1	0	1	0	1.147e-05	Likely_pathogenic	FALSE	FAM90A26
chr4	9172170	G	A	splice_donor_variant	HIGH	YES	rare	15	18	0	0	0.00058476	Likely_pathogenic	FALSE	FAM90A26
chr4	9172170	G	T	splice_donor_variant	HIGH	YES	rare	5	10	0	0	0.00028664	Likely_pathogenic	FALSE	FAM90A26
chr4	9172171	T	G	splice_donor_variant	HIGH	YES	rare	2	0	0	0	2.293e-05	Likely_pathogenic	FALSE	FAM90A26
chr4	9173788	A	C	splice_acceptor_variant	HIGH	YES	rare	0	1	0	1	2.293e-05	Likely_pathogenic	FALSE	FAM90A26
chr4	9173850	A	T	stop_gained	HIGH	YES	rare	0	2	0	0	4.586e-05	Likely_pathogenic	FALSE	FAM90A26
chr4	9173938	C	CT	frameshift_variant	HIGH	YES	rare	1	7	0	0	0.00017199	Likely_pathogenic	FALSE	FAM90A26
chr4	9173976	G	T	stop_gained	HIGH	YES	singleton	1	0	1	0	1.147e-05	Likely_pathogenic	FALSE	FAM90A26
chr4	92304745	G	GTAAGAAAGTGTTGGTGCAGC	splice_donor_variant	HIGH	YES	rare	4	0	0	0	4.586e-05	Likely_pathogenic	FALSE	GRID2
chr4	93515237	G	GCAAA	frameshift_variant	HIGH	YES	rare	4	0	0	0	4.586e-05	Pathogenic	FALSE	GRID2
chr4	93515413	T	C	splice_donor_variant	HIGH	YES	singleton	1	0	1	0	1.147e-05	Pathogenic	FALSE	GRID2
chr4	94236951	G	A	splice_acceptor_variant	HIGH	YES	singleton	1	0	1	0	1.147e-05	Pathogenic	FALSE	SMARCAD1
chr4	94250810	TAA	T	frameshift_variant	HIGH	YES	rare	2	0	0	0	2.293e-05	Pathogenic	FALSE	SMARCAD1
chr4	94273624	GA	G	frameshift_variant	HIGH	YES	rare	2	0	0	0	2.293e-05	Pathogenic	FALSE	SMARCAD1
chr4	94276467	CAATT	C	frameshift_variant	HIGH	YES	singleton	1	0	1	0	1.147e-05	Pathogenic	FALSE	SMARCAD1
chr4	94280742	C	T	stop_gained	HIGH	YES	rare	2	0	0	0	2.293e-05	Pathogenic	FALSE	SMARCAD1
chr4	94585704	C	T	stop_gained	HIGH	YES	singleton	1	0	1	0	1.147e-05	Likely_pathogenic	FALSE	PDLIM5
chr4	94996135	G	T	splice_donor_variant	HIGH	YES	singleton	1	0	1	0	1.147e-05	Likely_pathogenic	FALSE	BMPR1B
chr4	95104569	T	A	splice_donor_variant	HIGH	YES	rare	2	0	0	0	2.293e-05	Pathogenic	FALSE	BMPR1B
chr4	98261571	T	G	splice_donor_variant	HIGH	YES	rare	0	1	0	1	2.293e-05	Likely_pathogenic	FALSE	RAP1GDS1
chr4	9826389	GAAACTTGT	G	stop_lost	HIGH	YES	singleton	1	0	1	0	1.147e-05	Pathogenic	FALSE	SLC2A9
chr4	98293483	TG	T	frameshift_variant	HIGH	YES	singleton	1	0	1	0	1.147e-05	Likely_pathogenic	FALSE	RAP1GDS1
chr4	9835009	C	T	splice_acceptor_variant	HIGH	YES	singleton	1	0	1	0	1.147e-05	Pathogenic	FALSE	SLC2A9
chr4	987064	AGTCCCCGAGCACGCGTGGCCATGC	A	start_lost	HIGH	YES	rare	4	0	0	0	4.586e-05	Pathogenic	FALSE	SLC26A1
chr4	987064	AGTCCCCGAGCACGCGTGGCCATGC	A	start_lost	HIGH	YES	rare	4	0	0	0	4.586e-05	Pathogenic	FALSE	IDUA
chr4	987085	A	C	start_lost	HIGH	YES	rare	7	0	0	0	8.026e-05	Pathogenic	FALSE	SLC26A1
chr4	987085	A	C	start_lost	HIGH	YES	rare	7	0	0	0	8.026e-05	Pathogenic	FALSE	IDUA
chr4	987854	G	A	stop_gained	HIGH	YES	rare	13	0	0	0	0.00014906	Pathogenic	FALSE	SLC26A1
chr4	987854	G	A	stop_gained	HIGH	YES	rare	13	0	0	0	0.00014906	Pathogenic	FALSE	IDUA
chr4	987858	C	T	stop_gained	HIGH	YES	singleton	1	0	1	0	1.147e-05	Pathogenic	FALSE	SLC26A1
chr4	987858	C	T	stop_gained	HIGH	YES	singleton	1	0	1	0	1.147e-05	Pathogenic	FALSE	IDUA
chr4	9887617	AG	A	frameshift_variant	HIGH	YES	singleton	1	0	1	0	1.147e-05	Pathogenic	FALSE	SLC2A9
chr4	9890649	GC	G	frameshift_variant	HIGH	YES	singleton	1	0	1	0	1.147e-05	Pathogenic	FALSE	SLC2A9
chr4	99076291	C	T	splice_donor_variant	HIGH	YES	rare	2	0	0	0	2.293e-05	Likely_pathogenic	FALSE	ADH5
chr4	99088688	C	G	splice_donor_variant	HIGH	YES	singleton	1	0	1	0	1.147e-05	Pathogenic	FALSE	ADH5
chr4	991127	C	G	splice_donor_variant	HIGH	YES	singleton	1	0	1	0	1.147e-05	Likely_pathogenic	FALSE	SLC26A1
chr4	991127	C	G	splice_donor_variant	HIGH	YES	singleton	1	0	1	0	1.147e-05	Likely_pathogenic	FALSE	IDUA
chr4	99141540	C	A	splice_donor_variant	HIGH	YES	rare	2	0	0	0	2.293e-05	Likely_pathogenic	FALSE	ADH4
chr4	99204245	T	C	splice_acceptor_variant	HIGH	YES	rare	3	0	0	0	3.44e-05	Likely_pathogenic	FALSE	ADH6
chr4	9920442	C	T	stop_gained	HIGH	YES	rare	7	0	0	0	8.026e-05	Pathogenic	FALSE	SLC2A9
chr4	99207445	C	A	splice_donor_variant	HIGH	YES	rare	11	0	0	0	0.00012612	Likely_pathogenic	FALSE	ADH6
chr4	99280143	C	T	splice_donor_variant	HIGH	YES	singleton	1	0	1	0	1.147e-05	Likely_pathogenic	FALSE	ADH1A
chr4	99342793	A	G	splice_donor_variant	HIGH	YES	singleton	1	0	1	0	1.147e-05	Likely_pathogenic	FALSE	ADH1C
chr4	99420795	T	C	splice_acceptor_variant	HIGH	YES	singleton	1	0	1	0	1.147e-05	Likely_pathogenic	FALSE	ADH7
chr4	99511273	G	A	splice_donor_variant	HIGH	YES	singleton	1	0	1	0	1.147e-05	Likely_pathogenic	FALSE	C4orf17
chr4	99549357	C	T	splice_acceptor_variant	HIGH	YES	rare	3	0	0	0	3.44e-05	Likely_pathogenic	FALSE	TRMT10A
chr4	99550909	G	A	stop_gained	HIGH	YES	singleton	1	0	1	0	1.147e-05	Likely_pathogenic	FALSE	TRMT10A
chr4	99558171	G	A	stop_gained	HIGH	YES	rare	2	0	0	0	2.293e-05	Pathogenic	FALSE	TRMT10A
chr4	99559228	A	T	stop_gained	HIGH	YES	singleton	1	0	1	0	1.147e-05	Pathogenic	FALSE	TRMT10A
chr4	99563912	C	A	splice_donor_variant	HIGH	YES	rare	17	0	0	0	0.00019492	Pathogenic	FALSE	TRMT10A
chr4	99574910	A	G	start_lost	HIGH	YES	rare	3	0	0	0	3.44e-05	Likely_pathogenic	FALSE	MTTP
chr4	99600609	CA	C	frameshift_variant	HIGH	YES	singleton	1	0	1	0	1.147e-05	Pathogenic	FALSE	MTTP
chr4	99613138	C	T	stop_gained	HIGH	YES	singleton	1	0	1	0	1.147e-05	Pathogenic	FALSE	MTTP
chr4	99621179	C	T	stop_gained	HIGH	YES	rare	10	0	0	0	0.00011466	Pathogenic	FALSE	MTTP
chr5	1009084	T	A	splice_donor_variant	HIGH	YES	singleton	1	0	1	0	1.147e-05	Likely_pathogenic	FALSE	NKD2
chr5	102480176	C	A	splice_donor_variant	HIGH	YES	rare	10	0	0	0	0.00011466	Likely_pathogenic	FALSE	SLCO6A1
chr5	103108650	G	A	stop_gained	HIGH	YES	rare	2	0	0	0	2.293e-05	Likely_pathogenic	FALSE	GIN1
chr5	10381835	C	T	stop_gained	HIGH	YES	singleton	1	0	1	0	1.147e-05	Pathogenic	FALSE	MARCHF6
chr5	10405657	C	T	stop_gained	HIGH	YES	singleton	1	0	1	0	1.147e-05	Pathogenic	FALSE	MARCHF6
chr5	10449950	A	G	splice_acceptor_variant	HIGH	YES	rare	15	0	0	0	0.00017199	Likely_pathogenic	FALSE	ROPN1L
chr5	110742049	C	T	stop_gained	HIGH	YES	singleton	1	0	1	0	1.147e-05	Pathogenic	FALSE	SLC25A46
chr5	110761204	AGT	A	frameshift_variant	HIGH	YES	rare	21	0	0	0	0.00024078	Likely_pathogenic	FALSE	SLC25A46
chr5	110761526	T	A	stop_gained	HIGH	YES	singleton	1	0	1	0	1.147e-05	Likely_pathogenic	FALSE	SLC25A46
chr5	112838787	C	T	stop_gained	HIGH	YES	singleton	1	0	1	0	1.147e-05	Pathogenic	FALSE	APC
chr5	112839379	AT	A	frameshift_variant	HIGH	YES	singleton	1	0	1	0	1.147e-05	Pathogenic	FALSE	APC
chr5	112839653	AT	A	frameshift_variant	HIGH	YES	singleton	1	0	1	0	1.147e-05	Pathogenic	FALSE	APC
chr5	112841907	C	T	stop_gained	HIGH	YES	singleton	1	0	1	0	1.147e-05	Likely_pathogenic	FALSE	APC
chr5	112878836	CTGTT	C	splice_acceptor_variant	HIGH	YES	rare	5	0	0	0	5.733e-05	Likely_pathogenic	FALSE	SRP19
chr5	112878836	CTGTT	C	splice_acceptor_variant	HIGH	YES	rare	5	0	0	0	5.733e-05	Likely_pathogenic	FALSE	REEP5
chr5	112887014	C	T	splice_donor_variant	HIGH	YES	singleton	1	0	1	0	1.147e-05	Likely_pathogenic	FALSE	SRP19
chr5	112887014	C	T	splice_donor_variant	HIGH	YES	singleton	1	0	1	0	1.147e-05	Likely_pathogenic	FALSE	REEP5
chr5	113553179	A	ATTT	splice_acceptor_variant	HIGH	YES	rare	1	0	1	0	1.147e-05	Likely_pathogenic	FALSE	YTHDC2
chr5	113553180	G	GTTTT	frameshift_variant	HIGH	YES	singleton	1	0	1	0	1.147e-05	Likely_pathogenic	FALSE	YTHDC2
chr5	113553180	G	T	splice_acceptor_variant	HIGH	YES	rare	2	0	0	0	2.293e-05	Likely_pathogenic	FALSE	YTHDC2
chr5	113561103	T	TTTCG	frameshift_variant	HIGH	YES	singleton	1	0	1	0	1.147e-05	Pathogenic	FALSE	YTHDC2
chr5	113567798	G	T	stop_gained	HIGH	YES	singleton	1	0	1	0	1.147e-05	Pathogenic	FALSE	YTHDC2
chr5	11385231	T	A	splice_acceptor_variant	HIGH	YES	singleton	1	0	1	0	1.147e-05	Likely_pathogenic	FALSE	CTNND2
chr5	11385231	T	C	splice_acceptor_variant	HIGH	YES	singleton	1	0	1	0	1.147e-05	Likely_pathogenic	FALSE	CTNND2
chr5	114362319	C	CCCCA	frameshift_variant	HIGH	YES	singleton	1	0	1	0	1.147e-05	Pathogenic	FALSE	KCNN2
chr5	114362389	G	GCGGGCACGGCAGCAGCAGTGGCACC	frameshift_variant	HIGH	YES	singleton	1	0	1	0	1.147e-05	Pathogenic	FALSE	KCNN2
chr5	114362389	G	GCGGGCACGGCAGCAGCAGTGGCACCAAGTCCAGCA	frameshift_variant	HIGH	YES	singleton	1	0	1	0	1.147e-05	Pathogenic	FALSE	KCNN2
chr5	114362614	C	T	stop_gained	HIGH	YES	singleton	1	0	1	0	1.147e-05	Pathogenic	FALSE	KCNN2
chr5	114404690	CTT	C	frameshift_variant	HIGH	YES	rare	2	0	0	0	2.293e-05	Pathogenic	FALSE	KCNN2
chr5	114404779	ATGCC	A	frameshift_variant	HIGH	YES	singleton	1	0	1	0	1.147e-05	Pathogenic	FALSE	KCNN2
chr5	114473162	A	AGAGT	frameshift_variant	HIGH	YES	rare	4	0	0	0	4.586e-05	Pathogenic	FALSE	KCNN2
chr5	115271627	C	A	splice_acceptor_variant	HIGH	YES	singleton	1	0	1	0	1.147e-05	Likely_pathogenic	FALSE	CCDC112
chr5	115832600	ACCTC	A	splice_donor_variant	HIGH	YES	rare	3	0	0	0	3.44e-05	Likely_pathogenic	FALSE	ATG12
chr5	116054050	C	T	stop_gained	HIGH	YES	singleton	1	0	1	0	1.147e-05	Likely_pathogenic	FALSE	ARL14EPL
chr5	116092701	G	T	splice_donor_variant	HIGH	YES	rare	15	0	0	0	0.00017199	Likely_pathogenic	FALSE	COMMD10
chr5	116478033	G	A	stop_gained	HIGH	YES	rare	2	0	0	0	2.293e-05	Pathogenic	FALSE	SEMA6A
chr5	116478079	AACAT	A	frameshift_variant	HIGH	YES	singleton	1	0	1	0	1.147e-05	Pathogenic	FALSE	SEMA6A
chr5	116574183	A	C	splice_donor_variant	HIGH	YES	singleton	1	0	1	0	1.147e-05	Likely_pathogenic	FALSE	SEMA6A
chr5	119475727	GGTGA	G	splice_donor_variant	HIGH	YES	rare	14	0	0	0	0.00016052	Pathogenic	FALSE	HSD17B4
chr5	119477452	C	T	stop_gained	HIGH	YES	singleton	1	0	1	0	1.147e-05	Pathogenic	FALSE	HSD17B4
chr5	119477488	C	T	stop_gained	HIGH	YES	singleton	1	0	1	0	1.147e-05	Pathogenic	FALSE	HSD17B4
chr5	119478873	CT	C	frameshift_variant	HIGH	YES	rare	2	0	0	0	2.293e-05	Pathogenic	FALSE	HSD17B4
chr5	119525979	C	T	stop_gained	HIGH	YES	singleton	1	0	1	0	1.147e-05	Pathogenic	FALSE	HSD17B4
chr5	119541910	CT	C	frameshift_variant	HIGH	YES	rare	2	0	0	0	2.293e-05	Likely_pathogenic	FALSE	HSD17B4
chr5	1201656	GA	G	frameshift_variant	HIGH	YES	singleton	1	0	1	0	1.147e-05	Likely_pathogenic	FALSE	SLC6A19
chr5	1201837	CAG	C	frameshift_variant	HIGH	YES	rare	2	0	0	0	2.293e-05	Pathogenic	FALSE	SLC6A19
chr5	120464487	A	C	start_lost	HIGH	YES	rare	2	0	0	0	2.293e-05	Likely_pathogenic	FALSE	PRR16
chr5	1210457	GCT	G	frameshift_variant	HIGH	YES	singleton	1	0	1	0	1.147e-05	Pathogenic	FALSE	SLC6A19
chr5	1210484	T	G	stop_gained	HIGH	YES	singleton	1	0	1	0	1.147e-05	Pathogenic	FALSE	SLC6A19
chr5	1212302	G	C	splice_acceptor_variant	HIGH	YES	singleton	1	0	1	0	1.147e-05	Pathogenic	FALSE	SLC6A19
chr5	1212353	C	T	stop_gained	HIGH	YES	rare	11	0	0	0	0.00012612	Pathogenic	FALSE	SLC6A19
chr5	1213517	C	T	stop_gained	HIGH	YES	rare	2	0	0	0	2.293e-05	Pathogenic	FALSE	SLC6A19
chr5	1213574	G	A	splice_donor_variant	HIGH	YES	rare	2	0	0	0	2.293e-05	Likely_pathogenic	FALSE	SLC6A19
chr5	1216897	C	A	stop_gained	HIGH	YES	rare	5	0	0	0	5.733e-05	Pathogenic	FALSE	SLC6A19
chr5	1216921	C	A	stop_gained	HIGH	YES	rare	3	0	0	0	3.44e-05	Pathogenic	FALSE	SLC6A19
chr5	1216947	T	C	splice_donor_variant	HIGH	YES	rare	4	0	0	0	4.586e-05	Pathogenic	FALSE	SLC6A19
chr5	122076897	CCAGA	C	frameshift_variant	HIGH	YES	singleton	1	0	1	0	1.147e-05	Pathogenic	FALSE	SRFBP1
chr5	122076897	CCAGA	C	frameshift_variant	HIGH	YES	singleton	1	0	1	0	1.147e-05	Pathogenic	FALSE	LOX
chr5	122845694	G	C	splice_donor_variant	HIGH	YES	rare	15	0	0	0	0.00017199	Likely_pathogenic	FALSE	SNX24
chr5	122936733	G	A	splice_acceptor_variant	HIGH	YES	singleton	1	0	1	0	1.147e-05	Likely_pathogenic	FALSE	SNX24
chr5	122946054	G	A	splice_acceptor_variant	HIGH	YES	singleton	1	0	1	0	1.147e-05	Likely_pathogenic	FALSE	SNX24
chr5	123029304	C	T	splice_donor_variant	HIGH	YES	singleton	1	0	1	0	1.147e-05	Likely_pathogenic	FALSE	SNX24
chr5	123029304	C	T	splice_donor_variant	HIGH	YES	singleton	1	0	1	0	1.147e-05	Likely_pathogenic	FALSE	PPIC
chr5	123364528	G	A	stop_gained	HIGH	YES	singleton	1	0	1	0	1.147e-05	Pathogenic	FALSE	CEP120
chr5	123377511	G	A	stop_gained	HIGH	YES	singleton	1	0	1	0	1.147e-05	Pathogenic	FALSE	CEP120
chr5	123382771	CA	C	frameshift_variant	HIGH	YES	singleton	1	0	1	0	1.147e-05	Pathogenic	FALSE	CEP120
chr5	123383053	TAAGA	T	frameshift_variant	HIGH	YES	singleton	1	0	1	0	1.147e-05	Pathogenic	FALSE	CEP120
chr5	123385019	T	TA	frameshift_variant	HIGH	YES	rare	2	0	0	0	2.293e-05	Pathogenic	FALSE	CEP120
chr5	123388451	G	GA	frameshift_variant	HIGH	YES	rare	2	0	0	0	2.293e-05	Pathogenic	FALSE	CEP120
chr5	123412411	G	A	stop_gained	HIGH	YES	rare	3	0	0	0	3.44e-05	Likely_pathogenic	FALSE	CEP120
chr5	123545811	G	T	stop_gained	HIGH	YES	singleton	1	0	1	0	1.147e-05	Likely_pathogenic	FALSE	CSNK1G3
chr5	124641377	TC	T	frameshift_variant	HIGH	YES	rare	3	0	0	0	3.44e-05	Pathogenic	FALSE	ZNF608
chr5	126423607	A	C	start_lost	HIGH	YES	singleton	1	0	1	0	1.147e-05	Likely_pathogenic	FALSE	GRAMD2B
chr5	126550194	A	G	splice_donor_variant	HIGH	YES	rare	2	0	0	0	2.293e-05	Pathogenic	FALSE	ALDH7A1
chr5	126550199	A	AC	frameshift_variant	HIGH	YES	rare	2	0	0	0	2.293e-05	Pathogenic	FALSE	ALDH7A1
chr5	126552123	A	AGG	frameshift_variant	HIGH	YES	singleton	1	0	1	0	1.147e-05	Pathogenic	FALSE	ALDH7A1
chr5	126552139	T	A	splice_acceptor_variant	HIGH	YES	rare	14	0	0	0	0.00016052	Likely_pathogenic	FALSE	ALDH7A1
chr5	126559260	AC	A	frameshift_variant	HIGH	YES	singleton	1	0	1	0	1.147e-05	Pathogenic	FALSE	ALDH7A1
chr5	126568334	G	A	stop_gained	HIGH	YES	singleton	1	0	1	0	1.147e-05	Pathogenic	FALSE	ALDH7A1
chr5	126583997	G	A	stop_gained	HIGH	YES	singleton	1	0	1	0	1.147e-05	Pathogenic	FALSE	ALDH7A1
chr5	126595116	AAGGCGGC	A	frameshift_variant	HIGH	YES	singleton	1	0	1	0	1.147e-05	Pathogenic	FALSE	ALDH7A1
chr5	126595164	GC	G	frameshift_variant	HIGH	YES	rare	73	1	0	0	0.00085993	Likely_pathogenic	FALSE	ALDH7A1
chr5	126595198	T	G	start_lost	HIGH	YES	singleton	1	0	1	0	1.147e-05	Likely_pathogenic	FALSE	ALDH7A1
chr5	126631718	ATCCATTGCTGTCAGGAATGGC	A	start_lost	HIGH	YES	rare	51	0	0	0	0.00058476	Pathogenic	FALSE	SPMIP10
chr5	1266469	GA	G	frameshift_variant	HIGH	YES	singleton	1	0	1	0	1.147e-05	Pathogenic	FALSE	TERT
chr5	127071686	C	G	splice_acceptor_variant	HIGH	YES	rare	4	0	0	0	4.586e-05	Likely_pathogenic	FALSE	C5orf63
chr5	127396548	CTG	C	frameshift_variant	HIGH	YES	singleton	1	0	1	0	1.147e-05	Pathogenic	FALSE	MEGF10
chr5	127398767	G	T	stop_gained	HIGH	YES	rare	3	0	0	0	3.44e-05	Pathogenic	FALSE	MEGF10
chr5	127402683	G	A	splice_donor_variant	HIGH	YES	singleton	1	0	1	0	1.147e-05	Pathogenic	FALSE	MEGF10
chr5	127420138	C	A	stop_gained	HIGH	YES	rare	3	0	0	0	3.44e-05	Pathogenic	FALSE	MEGF10
chr5	127420173	GA	G	frameshift_variant	HIGH	YES	singleton	1	0	1	0	1.147e-05	Pathogenic	FALSE	MEGF10
chr5	127445495	C	T	stop_gained	HIGH	YES	singleton	1	0	1	0	1.147e-05	Pathogenic	FALSE	MEGF10
chr5	127657421	A	G	splice_acceptor_variant	HIGH	YES	singleton	1	0	1	0	1.147e-05	Likely_pathogenic	FALSE	CTXN3
chr5	128084157	T	TGG	frameshift_variant	HIGH	YES	singleton	1	0	1	0	1.147e-05	Pathogenic	FALSE	SLC12A2
chr5	128084198	C	T	stop_gained	HIGH	YES	singleton	1	0	1	0	1.147e-05	Pathogenic	FALSE	SLC12A2
chr5	128084424	C	A	stop_gained	HIGH	YES	singleton	1	0	1	0	1.147e-05	Pathogenic	FALSE	SLC12A2
chr5	128084424	C	CA	frameshift_variant	HIGH	YES	singleton	1	0	1	0	1.147e-05	Pathogenic	FALSE	SLC12A2
chr5	128134204	C	T	stop_gained	HIGH	YES	rare	4	0	0	0	4.586e-05	Pathogenic	FALSE	SLC12A2
chr5	128138632	C	T	stop_gained	HIGH	YES	singleton	1	0	1	0	1.147e-05	Likely_pathogenic	FALSE	SLC12A2
chr5	128174547	T	A	stop_gained	HIGH	YES	singleton	NA	NA	NA	NA	NA	Pathogenic	FALSE	SLC12A2
chr5	128290846	C	A	stop_gained	HIGH	YES	singleton	1	0	1	0	1.147e-05	Pathogenic	FALSE	FBN2
chr5	128291566	A	AG	frameshift_variant	HIGH	YES	singleton	1	0	1	0	1.147e-05	Pathogenic	FALSE	FBN2
chr5	128301461	AC	A	frameshift_variant	HIGH	YES	rare	3	0	0	0	3.44e-05	Pathogenic	FALSE	FBN2
chr5	128392069	G	A	stop_gained	HIGH	YES	singleton	1	0	1	0	1.147e-05	Pathogenic	FALSE	FBN2
chr5	128537348	A	G	splice_donor_variant	HIGH	YES	rare	0	1	0	1	2.293e-05	Pathogenic	FALSE	FBN2
chr5	1293375	G	T	stop_gained	HIGH	YES	singleton	1	0	1	0	1.147e-05	Pathogenic	FALSE	TERT
chr5	1294224	GCACC	G	frameshift_variant	HIGH	YES	singleton	1	0	1	0	1.147e-05	Pathogenic	FALSE	TERT
chr5	1294309	GT	G	frameshift_variant	HIGH	YES	singleton	1	0	1	0	1.147e-05	Pathogenic	FALSE	TERT
chr5	129461101	G	A	splice_acceptor_variant	HIGH	YES	rare	4	0	0	0	4.586e-05	Pathogenic	FALSE	ADAMTS19
chr5	129461113	GC	G	frameshift_variant	HIGH	YES	singleton	1	0	1	0	1.147e-05	Pathogenic	FALSE	ADAMTS19
chr5	129461300	T	A	stop_gained	HIGH	YES	singleton	1	0	1	0	1.147e-05	Pathogenic	FALSE	ADAMTS19
chr5	129461389	G	T	stop_gained	HIGH	YES	rare	3	0	0	0	3.44e-05	Pathogenic	FALSE	ADAMTS19
chr5	1294667	C	A	splice_acceptor_variant	HIGH	YES	rare	3	0	0	0	3.44e-05	Likely_pathogenic	FALSE	TERT
chr5	129526334	C	T	stop_gained	HIGH	YES	rare	2	0	0	0	2.293e-05	Pathogenic	FALSE	ADAMTS19
chr5	129641890	T	TAA	frameshift_variant	HIGH	YES	rare	2	0	0	0	2.293e-05	Pathogenic	FALSE	ADAMTS19
chr5	129641893	A	AACCTATAGATTTCTTATGGTGAAATACTTGAAGAAAACATGAAATT	stop_gained	HIGH	YES	rare	2	0	0	0	2.293e-05	Pathogenic	FALSE	ADAMTS19
chr5	129641893	A	AACCTATAGATTTCTTATGGTGAAATACTTGAAGAAAACATGAAATT	frameshift_variant	HIGH	YES	rare	2	0	0	0	2.293e-05	Pathogenic	FALSE	ADAMTS19
chr5	129694793	C	A	stop_gained	HIGH	YES	singleton	1	0	1	0	1.147e-05	Pathogenic	FALSE	ADAMTS19
chr5	129701419	C	T	stop_gained	HIGH	YES	rare	12	0	0	0	0.00013759	Pathogenic	FALSE	ADAMTS19
chr5	129704371	C	T	stop_gained	HIGH	YES	singleton	1	0	1	0	1.147e-05	Pathogenic	FALSE	ADAMTS19
chr5	129760442	C	CAGACGCAAGTCGCG	frameshift_variant	HIGH	YES	rare	2	0	0	0	2.293e-05	Pathogenic	FALSE	MINAR2
chr5	129760444	G	GGTGA	frameshift_variant	HIGH	YES	rare	2	0	0	0	2.293e-05	Pathogenic	FALSE	MINAR2
chr5	129760445	A	ACGCAAGTCGCG	frameshift_variant	HIGH	YES	singleton	1	0	1	0	1.147e-05	Pathogenic	FALSE	MINAR2
chr5	129760446	T	TCGCGTAGTGAATGCACAAAAACTCCTCAACGAGTTCAAAGCAAAACTTGCGGAAACCTCTCTCGCAACATCCTACGAAGCCGCATCTCTGAGCAATATGAAAGCAATGCTCAC	frameshift_variant	HIGH	YES	singleton	1	0	1	0	1.147e-05	Pathogenic	FALSE	MINAR2
chr5	129760446	T	TGCGCAAAAGATCCTCAACGAGTTCAAAACAAAACTCACTGAAGCGTCTCTCACTACTGCCTTTAACGAAGCAGAGGTGAACAATACTAA	frameshift_variant	HIGH	YES	singleton	1	0	1	0	1.147e-05	Pathogenic	FALSE	MINAR2
chr5	129760446	T	TGCGCAAAATCTCCTCAACGAGTTTAAAGCCAAACTCACTGAAGCATCTCTCTCTACCGCCTTCATCGACCCATCATTGAGCAACACCAAAGCAATGCTCAC	frameshift_variant	HIGH	YES	singleton	1	0	1	0	1.147e-05	Pathogenic	FALSE	MINAR2
chr5	129760455	ACC	A	frameshift_variant	HIGH	YES	singleton	1	0	1	0	1.147e-05	Pathogenic	FALSE	MINAR2
chr5	129760458	A	AG	frameshift_variant	HIGH	YES	singleton	1	0	1	0	1.147e-05	Pathogenic	FALSE	MINAR2
chr5	129760460	C	CG	frameshift_variant	HIGH	YES	singleton	1	0	1	0	1.147e-05	Pathogenic	FALSE	MINAR2
chr5	129760461	CAT	C	frameshift_variant	HIGH	YES	singleton	1	0	1	0	1.147e-05	Pathogenic	FALSE	MINAR2
chr5	129760531	A	T	stop_gained	HIGH	YES	singleton	1	0	1	0	1.147e-05	Pathogenic	FALSE	MINAR2
chr5	129760607	T	A	splice_donor_variant	HIGH	YES	singleton	1	0	1	0	1.147e-05	Likely_pathogenic	FALSE	MINAR2
chr5	131159506	CA	C	frameshift_variant	HIGH	YES	singleton	1	0	1	0	1.147e-05	Likely_pathogenic	FALSE	HINT1
chr5	131159545	G	A	stop_gained	HIGH	YES	singleton	1	0	1	0	1.147e-05	Likely_pathogenic	FALSE	HINT1
chr5	131171022	T	C	start_lost	HIGH	YES	singleton	1	0	1	0	1.147e-05	Pathogenic	FALSE	LYRM7
chr5	131180093	A	G	splice_acceptor_variant	HIGH	YES	singleton	1	0	1	0	1.147e-05	Likely_pathogenic	FALSE	LYRM7
chr5	131180127	CA	C	frameshift_variant	HIGH	YES	rare	2	0	0	0	2.293e-05	Likely_pathogenic	FALSE	LYRM7
chr5	131187106	CTGAG	C	splice_donor_variant	HIGH	YES	singleton	1	0	1	0	1.147e-05	Likely_pathogenic	FALSE	LYRM7
chr5	131672502	G	A	stop_gained	HIGH	YES	rare	2	0	0	0	2.293e-05	Likely_pathogenic	FALSE	FNIP1
chr5	131706457	G	A	stop_gained	HIGH	YES	rare	2	0	0	0	2.293e-05	Pathogenic	FALSE	FNIP1
chr5	131744656	G	A	stop_gained	HIGH	YES	singleton	1	0	1	0	1.147e-05	Pathogenic	FALSE	FNIP1
chr5	131921821	C	T	splice_donor_variant	HIGH	YES	singleton	1	0	1	0	1.147e-05	Likely_pathogenic	FALSE	MEIKIN
chr5	131945399	C	T	splice_donor_variant	HIGH	YES	singleton	1	0	1	0	1.147e-05	Likely_pathogenic	FALSE	MEIKIN
chr5	132334717	G	C	splice_acceptor_variant	HIGH	YES	singleton	1	0	1	0	1.147e-05	Likely_pathogenic	FALSE	SLC22A4
chr5	132385435	C	T	stop_gained	HIGH	YES	singleton	1	0	1	0	1.147e-05	Pathogenic	FALSE	SLC22A5
chr5	132390820	C	T	stop_gained	HIGH	YES	rare	3	0	0	0	3.44e-05	Pathogenic	FALSE	SLC22A5
chr5	132484449	AC	A	frameshift_variant	HIGH	YES	singleton	1	0	1	0	1.147e-05	Likely_pathogenic	FALSE	IRF1
chr5	132557455	T	C	splice_donor_variant	HIGH	YES	singleton	1	0	1	0	1.147e-05	Pathogenic	FALSE	RAD50
chr5	132579363	C	T	stop_gained	HIGH	YES	singleton	1	0	1	0	1.147e-05	Pathogenic	FALSE	RAD50
chr5	132579402	C	CTA	frameshift_variant	HIGH	YES	singleton	1	0	1	0	1.147e-05	Pathogenic	FALSE	RAD50
chr5	132579486	A	AT	frameshift_variant	HIGH	YES	rare	8	0	0	0	9.173e-05	Likely_pathogenic	FALSE	RAD50
chr5	132579953	C	CAAT	stop_gained	HIGH	YES	singleton	1	0	1	0	1.147e-05	Pathogenic	FALSE	RAD50
chr5	132589754	CT	C	frameshift_variant	HIGH	YES	rare	3	0	0	0	3.44e-05	Pathogenic	FALSE	RAD50
chr5	132594936	C	T	stop_gained	HIGH	YES	singleton	1	0	1	0	1.147e-05	Pathogenic	FALSE	RAD50
chr5	132604019	CAA	C	frameshift_variant	HIGH	YES	rare	13	0	0	0	0.00014906	Pathogenic	FALSE	RAD50
chr5	132608689	C	CA	frameshift_variant	HIGH	YES	singleton	1	0	1	0	1.147e-05	Pathogenic	FALSE	RAD50
chr5	132608699	ACAAG	A	frameshift_variant	HIGH	YES	singleton	1	0	1	0	1.147e-05	Pathogenic	FALSE	RAD50
chr5	132609153	G	GGCGA	frameshift_variant	HIGH	YES	singleton	1	0	1	0	1.147e-05	Pathogenic	FALSE	RAD50
chr5	132609156	T	TTGCAGTGAGCCG	stop_gained	HIGH	YES	singleton	1	0	1	0	1.147e-05	Pathogenic	FALSE	RAD50
chr5	132609158	T	G	stop_gained	HIGH	YES	singleton	1	0	1	0	1.147e-05	Pathogenic	FALSE	RAD50
chr5	132609160	T	TTGCGCCACTGCAGTCCGCAGTCCGGCCTGGGC	frameshift_variant	HIGH	YES	singleton	1	0	1	0	1.147e-05	Pathogenic	FALSE	RAD50
chr5	132609285	AAAAG	A	frameshift_variant	HIGH	YES	rare	2	0	0	0	2.293e-05	Pathogenic	FALSE	RAD50
chr5	132609335	AAC	A	frameshift_variant	HIGH	YES	rare	2	0	0	0	2.293e-05	Pathogenic	FALSE	RAD50
chr5	132609339	CAAAG	C	frameshift_variant	HIGH	YES	rare	3	0	0	0	3.44e-05	Pathogenic	FALSE	RAD50
chr5	132618134	C	T	stop_gained	HIGH	YES	rare	12	0	0	0	0.00013759	Pathogenic	FALSE	RAD50
chr5	132618182	C	T	stop_gained	HIGH	YES	singleton	1	0	1	0	1.147e-05	Pathogenic	FALSE	RAD50
chr5	132637177	G	A	stop_gained	HIGH	YES	singleton	1	0	1	0	1.147e-05	Pathogenic	FALSE	RAD50
chr5	132638093	TAGAAATA	T	frameshift_variant	HIGH	YES	rare	3	0	0	0	3.44e-05	Pathogenic	FALSE	RAD50
chr5	132638197	C	T	stop_gained	HIGH	YES	rare	3	0	0	0	3.44e-05	Pathogenic	FALSE	RAD50
chr5	132638203	C	T	stop_gained	HIGH	YES	rare	2	0	0	0	2.293e-05	Pathogenic	FALSE	RAD50
chr5	132659722	AG	A	splice_acceptor_variant	HIGH	YES	singleton	1	0	1	0	1.147e-05	Likely_pathogenic	FALSE	IL13
chr5	132710964	C	CT	frameshift_variant	HIGH	YES	singleton	1	0	1	0	1.147e-05	Pathogenic	FALSE	KIF3A
chr5	132715806	CA	C	frameshift_variant	HIGH	YES	singleton	1	0	1	0	1.147e-05	Pathogenic	FALSE	KIF3A
chr5	132750856	G	C	splice_acceptor_variant	HIGH	YES	rare	5	0	0	0	5.733e-05	Likely_pathogenic	FALSE	CCNI2
chr5	132750856	G	C	splice_acceptor_variant	HIGH	YES	rare	5	0	0	0	5.733e-05	Likely_pathogenic	FALSE	SEPTIN8
chr5	132862227	G	A	stop_gained	HIGH	YES	rare	3	0	0	0	3.44e-05	Likely_pathogenic	FALSE	GDF9
chr5	132862356	T	TA	frameshift_variant	HIGH	YES	singleton	1	0	1	0	1.147e-05	Likely_pathogenic	FALSE	GDF9
chr5	132864239	T	A	stop_gained	HIGH	YES	singleton	1	0	1	0	1.147e-05	Likely_pathogenic	FALSE	GDF9
chr5	132873752	G	T	splice_donor_variant	HIGH	YES	rare	3	0	0	0	3.44e-05	Likely_pathogenic	FALSE	LEAP2
chr5	132902441	C	T	splice_donor_variant	HIGH	YES	singleton	1	0	1	0	1.147e-05	Pathogenic	FALSE	AFF4
chr5	132934296	C	CAT	frameshift_variant	HIGH	YES	singleton	1	0	1	0	1.147e-05	Pathogenic	FALSE	AFF4
chr5	132998851	C	T	splice_acceptor_variant	HIGH	YES	singleton	1	0	1	0	1.147e-05	Likely_pathogenic	FALSE	ZCCHC10
chr5	133006758	C	A	splice_donor_variant	HIGH	YES	singleton	1	0	1	0	1.147e-05	Likely_pathogenic	FALSE	ZCCHC10
chr5	134167244	C	CT	splice_acceptor_variant	HIGH	YES	rare	16	0	0	0	0.00018345	Likely_pathogenic	FALSE	SKP1
chr5	134350248	C	T	splice_donor_variant	HIGH	YES	singleton	1	0	1	0	1.147e-05	Likely_pathogenic	FALSE	CDKL3
chr5	134374381	A	G	splice_acceptor_variant	HIGH	YES	singleton	1	0	1	0	1.147e-05	Likely_pathogenic	FALSE	UBE2B
chr5	134538057	C	T	stop_gained	HIGH	YES	singleton	1	0	1	0	1.147e-05	Pathogenic	FALSE	JADE2
chr5	134607048	C	A	stop_gained	HIGH	YES	singleton	1	0	1	0	1.147e-05	Likely_pathogenic	FALSE	SAR1B
chr5	134608414	CCT	C	frameshift_variant	HIGH	YES	rare	2	0	0	0	2.293e-05	Likely_pathogenic	FALSE	SAR1B
chr5	134612673	AAAAAAAAAGAATCTTACCT	A	splice_donor_variant	HIGH	YES	singleton	1	0	1	0	1.147e-05	Likely_pathogenic	FALSE	SAR1B
chr5	134612675	AAAAAAAGAATCTTACC	A	splice_donor_variant	HIGH	YES	singleton	1	0	1	0	1.147e-05	Likely_pathogenic	FALSE	SAR1B
chr5	134612679	AAAGAATCTTACCT	A	splice_donor_variant	HIGH	YES	singleton	1	0	1	0	1.147e-05	Likely_pathogenic	FALSE	SAR1B
chr5	134612680	AAGAATCTTACC	A	splice_donor_variant	HIGH	YES	rare	2	0	0	0	2.293e-05	Likely_pathogenic	FALSE	SAR1B
chr5	134612681	AGAATCTTACC	A	splice_donor_variant	HIGH	YES	rare	2	0	0	0	2.293e-05	Likely_pathogenic	FALSE	SAR1B
chr5	134612684	ATCTTACCTTG	A	splice_donor_variant	HIGH	YES	singleton	1	0	1	0	1.147e-05	Pathogenic	FALSE	SAR1B
chr5	134612685	TCTTACCTTG	T	splice_donor_variant	HIGH	YES	rare	3	0	0	0	3.44e-05	Pathogenic	FALSE	SAR1B
chr5	134612689	ACCTTG	A	splice_donor_variant	HIGH	YES	rare	2	0	0	0	2.293e-05	Pathogenic	FALSE	SAR1B
chr5	134816567	A	AG	frameshift_variant	HIGH	YES	singleton	1	0	1	0	1.147e-05	Pathogenic	FALSE	DDX46
chr5	134874443	GGTCGACGACCGCCCCGC	G	frameshift_variant	HIGH	YES	singleton	1	0	1	0	1.147e-05	Likely_pathogenic	FALSE	TXNDC15
chr5	134874530	GGTGA	G	splice_donor_variant	HIGH	YES	rare	2	0	0	0	2.293e-05	Pathogenic	FALSE	TXNDC15
chr5	134887970	C	T	stop_gained	HIGH	YES	rare	4	0	0	0	4.586e-05	Pathogenic	FALSE	TXNDC15
chr5	134888032	T	G	stop_gained	HIGH	YES	singleton	1	0	1	0	1.147e-05	Pathogenic	FALSE	TXNDC15
chr5	135028956	G	GGAGTTGA	frameshift_variant	HIGH	YES	singleton	1	0	1	0	1.147e-05	Likely_pathogenic	FALSE	PITX1
chr5	135028958	C	CGA	frameshift_variant	HIGH	YES	singleton	1	0	1	0	1.147e-05	Likely_pathogenic	FALSE	PITX1
chr5	135535524	GA	G	frameshift_variant	HIGH	YES	singleton	1	0	1	0	1.147e-05	Likely_pathogenic	FALSE	NEUROG1
chr5	135874155	G	C	splice_donor_variant	HIGH	YES	rare	7	0	0	0	8.026e-05	Likely_pathogenic	FALSE	SLC25A48
chr5	135947498	CT	C	splice_acceptor_variant	HIGH	YES	rare	5	0	0	0	5.733e-05	Likely_pathogenic	FALSE	LECT2
chr5	13692130	G	A	stop_gained	HIGH	YES	rare	2	0	0	0	2.293e-05	Likely_pathogenic	FALSE	DNAH5
chr5	13692136	C	G	splice_acceptor_variant	HIGH	YES	rare	3	0	0	0	3.44e-05	Pathogenic	FALSE	DNAH5
chr5	13701362	C	T	stop_gained	HIGH	YES	singleton	1	0	1	0	1.147e-05	Pathogenic	FALSE	DNAH5
chr5	13714504	CT	C	frameshift_variant	HIGH	YES	singleton	1	0	1	0	1.147e-05	Pathogenic	FALSE	DNAH5
chr5	13714508	GGT	G	frameshift_variant	HIGH	YES	singleton	1	0	1	0	1.147e-05	Pathogenic	FALSE	DNAH5
chr5	13719083	G	A	stop_gained	HIGH	YES	singleton	1	0	1	0	1.147e-05	Pathogenic	FALSE	DNAH5
chr5	13735173	TC	T	frameshift_variant	HIGH	YES	singleton	1	0	1	0	1.147e-05	Pathogenic	FALSE	DNAH5
chr5	13737415	CAAGTT	C	frameshift_variant	HIGH	YES	singleton	1	0	1	0	1.147e-05	Pathogenic	FALSE	DNAH5
chr5	137498560	T	G	splice_acceptor_variant	HIGH	YES	singleton	1	0	1	0	1.147e-05	Likely_pathogenic	FALSE	SPOCK1
chr5	13752132	A	G	splice_donor_variant	HIGH	YES	singleton	1	0	1	0	1.147e-05	Likely_pathogenic	FALSE	DNAH5
chr5	13753315	GC	G	frameshift_variant	HIGH	YES	singleton	1	0	1	0	1.147e-05	Pathogenic	FALSE	DNAH5
chr5	13769051	AT	A	frameshift_variant	HIGH	YES	singleton	1	0	1	0	1.147e-05	Pathogenic	FALSE	DNAH5
chr5	137692402	G	A	stop_gained	HIGH	YES	rare	4	0	0	0	4.586e-05	Pathogenic	FALSE	KLHL3
chr5	13770852	G	A	stop_gained	HIGH	YES	rare	3	0	0	0	3.44e-05	Pathogenic	FALSE	DNAH5
chr5	13776707	C	T	splice_acceptor_variant	HIGH	YES	singleton	1	0	1	0	1.147e-05	Pathogenic	FALSE	DNAH5
chr5	13791997	T	TGG	frameshift_variant	HIGH	YES	rare	3	0	0	0	3.44e-05	Pathogenic	FALSE	DNAH5
chr5	13792000	TTC	T	frameshift_variant	HIGH	YES	rare	3	0	0	0	3.44e-05	Pathogenic	FALSE	DNAH5
chr5	13792059	G	A	stop_gained	HIGH	YES	rare	3	0	0	0	3.44e-05	Pathogenic	FALSE	DNAH5
chr5	13792128	G	A	stop_gained	HIGH	YES	rare	2	0	0	0	2.293e-05	Pathogenic	FALSE	DNAH5
chr5	13810191	C	CCG	frameshift_variant	HIGH	YES	singleton	1	0	1	0	1.147e-05	Pathogenic	FALSE	DNAH5
chr5	13811733	GGATACAGAAGC	G	frameshift_variant	HIGH	YES	singleton	1	0	1	0	1.147e-05	Pathogenic	FALSE	DNAH5
chr5	138118817	C	T	splice_donor_variant	HIGH	YES	rare	2	0	0	0	2.293e-05	Pathogenic	FALSE	NME5
chr5	138129263	CT	C	frameshift_variant	HIGH	YES	singleton	1	0	1	0	1.147e-05	Pathogenic	FALSE	NME5
chr5	138138690	G	A	stop_gained	HIGH	YES	rare	2	0	0	0	2.293e-05	Likely_pathogenic	FALSE	NME5
chr5	138138770	G	T	stop_gained	HIGH	YES	singleton	1	0	1	0	1.147e-05	Likely_pathogenic	FALSE	NME5
chr5	138138779	AT	A	frameshift_variant	HIGH	YES	rare	30	0	0	0	0.00034397	Likely_pathogenic	FALSE	NME5
chr5	138138779	AT	A	start_lost	HIGH	YES	rare	30	0	0	0	0.00034397	Likely_pathogenic	FALSE	NME5
chr5	138138786	C	T	splice_acceptor_variant	HIGH	YES	singleton	1	0	1	0	1.147e-05	Pathogenic	FALSE	NME5
chr5	138139370	C	T	splice_donor_variant	HIGH	YES	rare	20	0	0	0	0.00022932	Pathogenic	FALSE	NME5
chr5	13820424	G	A	stop_gained	HIGH	YES	rare	2	0	0	0	2.293e-05	Pathogenic	FALSE	DNAH5
chr5	13824325	A	T	stop_gained	HIGH	YES	rare	2	0	0	0	2.293e-05	Pathogenic	FALSE	DNAH5
chr5	138292117	C	T	splice_acceptor_variant	HIGH	YES	rare	12	0	0	0	0.00013759	Likely_pathogenic	FALSE	CDC25C
chr5	13830142	CA	C	frameshift_variant	HIGH	YES	rare	11	1	0	0	0.00014906	Pathogenic	FALSE	DNAH5
chr5	13830675	G	A	stop_gained	HIGH	YES	singleton	1	0	1	0	1.147e-05	Pathogenic	FALSE	DNAH5
chr5	138377798	C	T	stop_gained	HIGH	YES	singleton	1	0	1	0	1.147e-05	Pathogenic	FALSE	KDM3B
chr5	138398392	C	T	stop_gained	HIGH	YES	singleton	1	0	1	0	1.147e-05	Pathogenic	FALSE	KDM3B
chr5	13841058	T	A	stop_gained	HIGH	YES	singleton	1	0	1	0	1.147e-05	Pathogenic	FALSE	DNAH5
chr5	13841895	G	A	stop_gained	HIGH	YES	rare	5	0	0	0	5.733e-05	Pathogenic	FALSE	DNAH5
chr5	138441402	C	A	stop_gained	HIGH	YES	singleton	1	0	1	0	1.147e-05	Pathogenic	FALSE	REEP2
chr5	13844986	C	A	stop_gained	HIGH	YES	singleton	1	0	1	0	1.147e-05	Likely_pathogenic	FALSE	DNAH5
chr5	13844992	ACCT	A	splice_acceptor_variant	HIGH	YES	rare	8	0	0	0	9.173e-05	Pathogenic	FALSE	DNAH5
chr5	13844995	T	A	splice_acceptor_variant	HIGH	YES	rare	5	0	0	0	5.733e-05	Likely_pathogenic	FALSE	DNAH5
chr5	138557980	T	TTG	frameshift_variant	HIGH	YES	singleton	1	0	1	0	1.147e-05	Pathogenic	FALSE	HSPA9
chr5	138557982	C	CCGATGCTCTTATTCTGGGCAGCCATGGGGCGTTCACCTTGCAACACGTGGATGGT	stop_gained	HIGH	YES	singleton	1	0	1	0	1.147e-05	Pathogenic	FALSE	HSPA9
chr5	138557982	C	CCGATGCTCTTATTCTGGGCAGCCATGGGGCGTTCACCTTGCAACACGTGGATGGT	frameshift_variant	HIGH	YES	singleton	1	0	1	0	1.147e-05	Pathogenic	FALSE	HSPA9
chr5	138560077	TAC	T	frameshift_variant	HIGH	YES	singleton	1	0	1	0	1.147e-05	Pathogenic	FALSE	HSPA9
chr5	138566628	GCA	G	frameshift_variant	HIGH	YES	singleton	1	0	1	0	1.147e-05	Pathogenic	FALSE	HSPA9
chr5	138567117	GGATA	G	frameshift_variant	HIGH	YES	singleton	1	0	1	0	1.147e-05	Pathogenic	FALSE	HSPA9
chr5	138568923	A	C	splice_donor_variant	HIGH	YES	rare	2	0	0	0	2.293e-05	Pathogenic	FALSE	HSPA9
chr5	13864561	C	A	stop_gained	HIGH	YES	rare	2	0	0	0	2.293e-05	Pathogenic	FALSE	DNAH5
chr5	13864605	C	T	stop_gained	HIGH	YES	singleton	1	0	1	0	1.147e-05	Pathogenic	FALSE	DNAH5
chr5	13867947	C	A	stop_gained	HIGH	YES	rare	2	0	0	0	2.293e-05	Pathogenic	FALSE	DNAH5
chr5	13871562	A	C	splice_donor_variant	HIGH	YES	rare	2	0	0	0	2.293e-05	Pathogenic	FALSE	DNAH5
chr5	13876683	C	T	splice_donor_variant	HIGH	YES	singleton	1	0	1	0	1.147e-05	Pathogenic	FALSE	DNAH5
chr5	138781999	T	TGA	frameshift_variant	HIGH	YES	singleton	1	0	1	0	1.147e-05	Likely_pathogenic	FALSE	CTNNA1
chr5	13883057	CA	C	frameshift_variant	HIGH	YES	singleton	1	0	1	0	1.147e-05	Pathogenic	FALSE	DNAH5
chr5	13885174	G	GC	frameshift_variant	HIGH	YES	rare	8	0	0	0	9.173e-05	Pathogenic	FALSE	DNAH5
chr5	138917754	G	GCACTGGCTTTAGCC	frameshift_variant	HIGH	YES	singleton	1	0	1	0	1.147e-05	Pathogenic	FALSE	CTNNA1
chr5	138930650	AC	A	frameshift_variant	HIGH	YES	singleton	1	0	1	0	1.147e-05	Pathogenic	FALSE	CTNNA1
chr5	138951290	G	A	stop_gained	HIGH	YES	rare	2	0	0	0	2.293e-05	Likely_pathogenic	FALSE	SIL1
chr5	138951841	G	A	stop_gained	HIGH	YES	singleton	1	0	1	0	1.147e-05	Pathogenic	FALSE	SIL1
chr5	13900247	G	A	stop_gained	HIGH	YES	rare	3	0	0	0	3.44e-05	Pathogenic	FALSE	DNAH5
chr5	139021250	C	CT	frameshift_variant	HIGH	YES	singleton	1	0	1	0	1.147e-05	Pathogenic	FALSE	SIL1
chr5	139050960	G	A	stop_gained	HIGH	YES	singleton	1	0	1	0	1.147e-05	Pathogenic	FALSE	SIL1
chr5	139050978	G	A	stop_gained	HIGH	YES	singleton	1	0	1	0	1.147e-05	Pathogenic	FALSE	SIL1
chr5	139121131	C	A	stop_gained	HIGH	YES	singleton	1	0	1	0	1.147e-05	Pathogenic	FALSE	SIL1
chr5	13916387	G	C	stop_gained	HIGH	YES	rare	2	0	0	0	2.293e-05	Pathogenic	FALSE	DNAH5
chr5	13919273	CT	C	frameshift_variant	HIGH	YES	singleton	1	0	1	0	1.147e-05	Pathogenic	FALSE	DNAH5
chr5	13920491	G	A	stop_gained	HIGH	YES	singleton	1	0	1	0	1.147e-05	Pathogenic	FALSE	DNAH5
chr5	13923416	AC	A	frameshift_variant	HIGH	YES	singleton	1	0	1	0	1.147e-05	Pathogenic	FALSE	DNAH5
chr5	13923421	TC	T	frameshift_variant	HIGH	YES	rare	2	0	0	0	2.293e-05	Pathogenic	FALSE	DNAH5
chr5	13928118	G	A	stop_gained	HIGH	YES	singleton	1	0	1	0	1.147e-05	Pathogenic	FALSE	DNAH5
chr5	139325662	G	GGTATAGACTAT	frameshift_variant	HIGH	YES	rare	3	0	0	0	3.44e-05	Likely_pathogenic	FALSE	MATR3
chr5	139392594	CA	C	frameshift_variant	HIGH	YES	singleton	1	0	1	0	1.147e-05	Likely_pathogenic	FALSE	PROB1
chr5	139392594	CA	C	frameshift_variant	HIGH	YES	singleton	1	0	1	0	1.147e-05	Likely_pathogenic	FALSE	SPATA24
chr5	139392598	CGCGGGCTCGGGGGCCGTAGGTGG	C	frameshift_variant	HIGH	YES	singleton	1	0	1	0	1.147e-05	Likely_pathogenic	FALSE	PROB1
chr5	139392598	CGCGGGCTCGGGGGCCGTAGGTGG	C	frameshift_variant	HIGH	YES	singleton	1	0	1	0	1.147e-05	Likely_pathogenic	FALSE	SPATA24
chr5	139392953	G	T	stop_gained	HIGH	YES	singleton	1	0	1	0	1.147e-05	Likely_pathogenic	FALSE	PROB1
chr5	139392953	G	T	stop_gained	HIGH	YES	singleton	1	0	1	0	1.147e-05	Likely_pathogenic	FALSE	SPATA24
chr5	139393152	G	A	stop_gained	HIGH	YES	singleton	1	0	1	0	1.147e-05	Likely_pathogenic	FALSE	PROB1
chr5	139393152	G	A	stop_gained	HIGH	YES	singleton	1	0	1	0	1.147e-05	Likely_pathogenic	FALSE	SPATA24
chr5	139393401	CTG	C	frameshift_variant	HIGH	YES	rare	3	0	0	0	3.44e-05	Likely_pathogenic	FALSE	PROB1
chr5	139393401	CTG	C	frameshift_variant	HIGH	YES	rare	3	0	0	0	3.44e-05	Likely_pathogenic	FALSE	SPATA24
chr5	139393513	AT	A	frameshift_variant	HIGH	YES	singleton	1	0	1	0	1.147e-05	Likely_pathogenic	FALSE	PROB1
chr5	139393513	AT	A	frameshift_variant	HIGH	YES	singleton	1	0	1	0	1.147e-05	Likely_pathogenic	FALSE	SPATA24
chr5	139393729	TC	T	frameshift_variant	HIGH	YES	singleton	1	0	1	0	1.147e-05	Likely_pathogenic	FALSE	PROB1
chr5	139393729	TC	T	frameshift_variant	HIGH	YES	singleton	1	0	1	0	1.147e-05	Likely_pathogenic	FALSE	SPATA24
chr5	139393890	G	GC	frameshift_variant	HIGH	YES	singleton	1	0	1	0	1.147e-05	Likely_pathogenic	FALSE	PROB1
chr5	139393890	G	GC	frameshift_variant	HIGH	YES	singleton	1	0	1	0	1.147e-05	Likely_pathogenic	FALSE	SPATA24
chr5	139394195	TTA	T	frameshift_variant	HIGH	YES	rare	3	0	0	0	3.44e-05	Likely_pathogenic	FALSE	PROB1
chr5	139394195	TTA	T	frameshift_variant	HIGH	YES	rare	3	0	0	0	3.44e-05	Likely_pathogenic	FALSE	SPATA24
chr5	139394585	CG	C	frameshift_variant	HIGH	YES	singleton	1	0	1	0	1.147e-05	Likely_pathogenic	FALSE	PROB1
chr5	139394585	CG	C	frameshift_variant	HIGH	YES	singleton	1	0	1	0	1.147e-05	Likely_pathogenic	FALSE	SPATA24
chr5	139394814	G	A	stop_gained	HIGH	YES	singleton	1	0	1	0	1.147e-05	Likely_pathogenic	FALSE	PROB1
chr5	139394814	G	A	stop_gained	HIGH	YES	singleton	1	0	1	0	1.147e-05	Likely_pathogenic	FALSE	SPATA24
chr5	139395018	C	CG	frameshift_variant	HIGH	YES	rare	2	0	0	0	2.293e-05	Likely_pathogenic	FALSE	PROB1
chr5	139395018	C	CG	frameshift_variant	HIGH	YES	rare	2	0	0	0	2.293e-05	Likely_pathogenic	FALSE	SPATA24
chr5	13944381	C	T	splice_donor_variant	HIGH	YES	singleton	1	0	1	0	1.147e-05	Pathogenic	FALSE	DNAH5
chr5	13944392	CG	C	frameshift_variant	HIGH	YES	singleton	1	0	1	0	1.147e-05	Pathogenic	FALSE	DNAH5
chr5	139471124	G	C	start_lost	HIGH	YES	singleton	1	0	1	0	1.147e-05	Pathogenic	FALSE	SMIM33
chr5	139561792	A	C	start_lost	HIGH	YES	rare	16	0	0	0	0.00018345	Likely_pathogenic	FALSE	UBE2D2
chr5	139561792	AT	A	frameshift_variant	HIGH	YES	rare	2	0	0	0	2.293e-05	Likely_pathogenic	FALSE	UBE2D2
chr5	139561792	AT	A	start_lost	HIGH	YES	rare	2	0	0	0	2.293e-05	Likely_pathogenic	FALSE	UBE2D2
chr5	139561792	ATG	A	frameshift_variant	HIGH	YES	singleton	1	0	1	0	1.147e-05	Likely_pathogenic	FALSE	UBE2D2
chr5	139561792	ATG	A	start_lost	HIGH	YES	singleton	1	0	1	0	1.147e-05	Likely_pathogenic	FALSE	UBE2D2
chr5	139561816	G	GAATTGAATGATCTGGCACGGGACCCTCCAGCACAGTGTTCAGCAGGTCCTGTTGGAGATGATATGTTCCATTGGCAAGCTACAA	splice_donor_variant	HIGH	YES	singleton	1	0	1	0	1.147e-05	Likely_pathogenic	FALSE	UBE2D2
chr5	140042368	A	C	splice_donor_variant	HIGH	YES	singleton	1	0	1	0	1.147e-05	Likely_pathogenic	FALSE	NRG2
chr5	140194444	A	AG	splice_acceptor_variant	HIGH	YES	rare	10	2	0	0	0.00016052	Likely_pathogenic	FALSE	CYSTM1
chr5	140346281	A	G	splice_donor_variant	HIGH	YES	rare	17	0	0	0	0.00019492	Likely_pathogenic	FALSE	HBEGF
chr5	140496943	AG	A	frameshift_variant	HIGH	YES	singleton	1	0	1	0	1.147e-05	Pathogenic	FALSE	ANKHD1
chr5	140497127	TC	T	frameshift_variant	HIGH	YES	rare	2	0	0	0	2.293e-05	Pathogenic	FALSE	ANKHD1
chr5	140560311	A	C	splice_donor_variant	HIGH	YES	rare	2	0	0	0	2.293e-05	Likely_pathogenic	FALSE	APBB3
chr5	140647583	T	A	start_lost	HIGH	YES	rare	3	0	0	0	3.44e-05	Pathogenic	FALSE	TMCO6
chr5	140647583	T	A	start_lost	HIGH	YES	rare	3	0	0	0	3.44e-05	Pathogenic	FALSE	NDUFA2
chr5	140691250	G	A	stop_gained	HIGH	YES	singleton	1	0	1	0	1.147e-05	Likely_pathogenic	FALSE	HARS1
chr5	140693976	GA	G	frameshift_variant	HIGH	YES	singleton	1	0	1	0	1.147e-05	Pathogenic	FALSE	HARS2
chr5	140695583	C	T	stop_gained	HIGH	YES	rare	3	0	0	0	3.44e-05	Pathogenic	FALSE	HARS2
chr5	140696598	CTA	C	frameshift_variant	HIGH	YES	singleton	1	0	1	0	1.147e-05	Pathogenic	FALSE	HARS2
chr5	140803593	T	C	splice_donor_variant	HIGH	YES	singleton	1	0	1	0	1.147e-05	Likely_pathogenic	FALSE	PCDHA1
chr5	140803593	T	C	splice_donor_variant	HIGH	YES	singleton	1	0	1	0	1.147e-05	Likely_pathogenic	FALSE	PCDHA2
chr5	140803593	T	C	splice_donor_variant	HIGH	YES	singleton	1	0	1	0	1.147e-05	Likely_pathogenic	FALSE	PCDHA3
chr5	141372810	G	A	splice_donor_variant	HIGH	YES	rare	3	0	0	0	3.44e-05	Likely_pathogenic	FALSE	PCDHGA1
chr5	141372810	G	A	splice_donor_variant	HIGH	YES	rare	3	0	0	0	3.44e-05	Likely_pathogenic	FALSE	PCDHGA2
chr5	141372810	G	A	splice_donor_variant	HIGH	YES	rare	3	0	0	0	3.44e-05	Likely_pathogenic	FALSE	PCDHGA3
chr5	141372810	G	A	splice_donor_variant	HIGH	YES	rare	3	0	0	0	3.44e-05	Likely_pathogenic	FALSE	PCDHGB1
chr5	141372810	G	A	splice_donor_variant	HIGH	YES	rare	3	0	0	0	3.44e-05	Likely_pathogenic	FALSE	PCDHGA4
chr5	141372810	G	A	splice_donor_variant	HIGH	YES	rare	3	0	0	0	3.44e-05	Likely_pathogenic	FALSE	PCDHGB2
chr5	141372810	G	A	splice_donor_variant	HIGH	YES	rare	3	0	0	0	3.44e-05	Likely_pathogenic	FALSE	PCDHGA5
chr5	141372810	G	A	splice_donor_variant	HIGH	YES	rare	3	0	0	0	3.44e-05	Likely_pathogenic	FALSE	PCDHGB3
chr5	141421227	CATGGCG	C	start_lost	HIGH	YES	rare	3	0	0	0	3.44e-05	Pathogenic	FALSE	PCDHGA1
chr5	141421227	CATGGCG	C	start_lost	HIGH	YES	rare	3	0	0	0	3.44e-05	Pathogenic	FALSE	PCDHGA2
chr5	141421227	CATGGCG	C	start_lost	HIGH	YES	rare	3	0	0	0	3.44e-05	Pathogenic	FALSE	PCDHGA3
chr5	141421227	CATGGCG	C	start_lost	HIGH	YES	rare	3	0	0	0	3.44e-05	Pathogenic	FALSE	PCDHGB1
chr5	141421227	CATGGCG	C	start_lost	HIGH	YES	rare	3	0	0	0	3.44e-05	Pathogenic	FALSE	PCDHGA4
chr5	141421227	CATGGCG	C	start_lost	HIGH	YES	rare	3	0	0	0	3.44e-05	Pathogenic	FALSE	PCDHGB2
chr5	141421227	CATGGCG	C	start_lost	HIGH	YES	rare	3	0	0	0	3.44e-05	Pathogenic	FALSE	PCDHGA5
chr5	141421227	CATGGCG	C	start_lost	HIGH	YES	rare	3	0	0	0	3.44e-05	Pathogenic	FALSE	PCDHGB3
chr5	141421227	CATGGCG	C	start_lost	HIGH	YES	rare	3	0	0	0	3.44e-05	Pathogenic	FALSE	PCDHGA6
chr5	141421227	CATGGCG	C	start_lost	HIGH	YES	rare	3	0	0	0	3.44e-05	Pathogenic	FALSE	PCDHGA7
chr5	141421227	CATGGCG	C	start_lost	HIGH	YES	rare	3	0	0	0	3.44e-05	Pathogenic	FALSE	PCDHGB4
chr5	141421227	CATGGCG	C	start_lost	HIGH	YES	rare	3	0	0	0	3.44e-05	Pathogenic	FALSE	PCDHGA8
chr5	141421227	CATGGCG	C	start_lost	HIGH	YES	rare	3	0	0	0	3.44e-05	Pathogenic	FALSE	PCDHGB5
chr5	141421227	CATGGCG	C	start_lost	HIGH	YES	rare	3	0	0	0	3.44e-05	Pathogenic	FALSE	PCDHGA9
chr5	141421227	CATGGCG	C	start_lost	HIGH	YES	rare	3	0	0	0	3.44e-05	Pathogenic	FALSE	PCDHGB6
chr5	141421227	CATGGCG	C	start_lost	HIGH	YES	rare	3	0	0	0	3.44e-05	Pathogenic	FALSE	PCDHGA10
chr5	141421227	CATGGCG	C	start_lost	HIGH	YES	rare	3	0	0	0	3.44e-05	Pathogenic	FALSE	PCDHGB7
chr5	141421227	CATGGCG	C	start_lost	HIGH	YES	rare	3	0	0	0	3.44e-05	Pathogenic	FALSE	PCDHGA11
chr5	14143884	T	G	splice_donor_variant	HIGH	YES	singleton	1	0	1	0	1.147e-05	Pathogenic	FALSE	TRIO
chr5	141485780	G	T	stop_gained	HIGH	YES	rare	3	0	0	0	3.44e-05	Pathogenic	FALSE	PCDHGA1
chr5	141485780	G	T	stop_gained	HIGH	YES	rare	3	0	0	0	3.44e-05	Pathogenic	FALSE	PCDHGA2
chr5	141485780	G	T	stop_gained	HIGH	YES	rare	3	0	0	0	3.44e-05	Pathogenic	FALSE	PCDHGA3
chr5	141485780	G	T	stop_gained	HIGH	YES	rare	3	0	0	0	3.44e-05	Pathogenic	FALSE	PCDHGB1
chr5	141485780	G	T	stop_gained	HIGH	YES	rare	3	0	0	0	3.44e-05	Pathogenic	FALSE	PCDHGA4
chr5	141485780	G	T	stop_gained	HIGH	YES	rare	3	0	0	0	3.44e-05	Pathogenic	FALSE	PCDHGB2
chr5	141485780	G	T	stop_gained	HIGH	YES	rare	3	0	0	0	3.44e-05	Pathogenic	FALSE	PCDHGA5
chr5	141485780	G	T	stop_gained	HIGH	YES	rare	3	0	0	0	3.44e-05	Pathogenic	FALSE	PCDHGB3
chr5	141485780	G	T	stop_gained	HIGH	YES	rare	3	0	0	0	3.44e-05	Pathogenic	FALSE	PCDHGA6
chr5	141485780	G	T	stop_gained	HIGH	YES	rare	3	0	0	0	3.44e-05	Pathogenic	FALSE	PCDHGA7
chr5	141485780	G	T	stop_gained	HIGH	YES	rare	3	0	0	0	3.44e-05	Pathogenic	FALSE	PCDHGB4
chr5	141485780	G	T	stop_gained	HIGH	YES	rare	3	0	0	0	3.44e-05	Pathogenic	FALSE	PCDHGA8
chr5	141485780	G	T	stop_gained	HIGH	YES	rare	3	0	0	0	3.44e-05	Pathogenic	FALSE	PCDHGB5
chr5	141485780	G	T	stop_gained	HIGH	YES	rare	3	0	0	0	3.44e-05	Pathogenic	FALSE	PCDHGA9
chr5	141485780	G	T	stop_gained	HIGH	YES	rare	3	0	0	0	3.44e-05	Pathogenic	FALSE	PCDHGB6
chr5	141485780	G	T	stop_gained	HIGH	YES	rare	3	0	0	0	3.44e-05	Pathogenic	FALSE	PCDHGA10
chr5	141485780	G	T	stop_gained	HIGH	YES	rare	3	0	0	0	3.44e-05	Pathogenic	FALSE	PCDHGB7
chr5	141485780	G	T	stop_gained	HIGH	YES	rare	3	0	0	0	3.44e-05	Pathogenic	FALSE	PCDHGA11
chr5	141485780	G	T	stop_gained	HIGH	YES	rare	3	0	0	0	3.44e-05	Pathogenic	FALSE	PCDHGA12
chr5	141485780	G	T	stop_gained	HIGH	YES	rare	3	0	0	0	3.44e-05	Pathogenic	FALSE	PCDHGC3
chr5	141485780	G	T	stop_gained	HIGH	YES	rare	3	0	0	0	3.44e-05	Pathogenic	FALSE	PCDHGC4
chr5	141526338	C	A	stop_gained	HIGH	YES	rare	3	0	0	0	3.44e-05	Pathogenic	FALSE	DIAPH1
chr5	141527689	C	A	stop_gained	HIGH	YES	singleton	1	0	1	0	1.147e-05	Likely_pathogenic	FALSE	DIAPH1
chr5	141527697	ACT	A	splice_acceptor_variant	HIGH	YES	rare	11	0	0	0	0.00012612	Likely_pathogenic	FALSE	DIAPH1
chr5	141528456	G	A	stop_gained	HIGH	YES	rare	17	0	0	0	0.00019492	Pathogenic	FALSE	DIAPH1
chr5	141528815	T	TA	frameshift_variant	HIGH	YES	singleton	1	0	1	0	1.147e-05	Pathogenic	FALSE	DIAPH1
chr5	141573742	GGGGGGGGAATTCCAGCACTCCCAGGCAAAGGAGGTGGTGGTGGGGGGATTCTAGCACTCCCAGGCAAAGGAGGAGGT	G	frameshift_variant	HIGH	YES	singleton	1	0	1	0	1.147e-05	Likely_pathogenic	FALSE	DIAPH1
chr5	141580832	TG	T	frameshift_variant	HIGH	YES	rare	2	0	0	0	2.293e-05	Pathogenic	FALSE	DIAPH1
chr5	141949430	A	C	splice_donor_variant	HIGH	YES	rare	3	0	0	0	3.44e-05	Pathogenic	FALSE	PCDH12
chr5	141949430	A	C	splice_donor_variant	HIGH	YES	rare	3	0	0	0	3.44e-05	Pathogenic	FALSE	RNF14
chr5	141955085	CAG	C	frameshift_variant	HIGH	YES	singleton	1	0	1	0	1.147e-05	Pathogenic	FALSE	PCDH12
chr5	141955085	CAG	C	frameshift_variant	HIGH	YES	singleton	1	0	1	0	1.147e-05	Pathogenic	FALSE	RNF14
chr5	141955538	T	A	stop_gained	HIGH	YES	singleton	1	0	1	0	1.147e-05	Pathogenic	FALSE	PCDH12
chr5	141955538	T	A	stop_gained	HIGH	YES	singleton	1	0	1	0	1.147e-05	Pathogenic	FALSE	RNF14
chr5	141955586	C	A	stop_gained	HIGH	YES	singleton	1	0	1	0	1.147e-05	Pathogenic	FALSE	PCDH12
chr5	141955586	C	A	stop_gained	HIGH	YES	singleton	1	0	1	0	1.147e-05	Pathogenic	FALSE	RNF14
chr5	141955844	C	A	stop_gained	HIGH	YES	rare	2	0	0	0	2.293e-05	Pathogenic	FALSE	PCDH12
chr5	141955844	C	A	stop_gained	HIGH	YES	rare	2	0	0	0	2.293e-05	Pathogenic	FALSE	RNF14
chr5	141956898	G	T	stop_gained	HIGH	YES	rare	4	0	0	0	4.586e-05	Pathogenic	FALSE	PCDH12
chr5	141956898	G	T	stop_gained	HIGH	YES	rare	4	0	0	0	4.586e-05	Pathogenic	FALSE	RNF14
chr5	141957182	T	TG	frameshift_variant	HIGH	YES	singleton	1	0	1	0	1.147e-05	Pathogenic	FALSE	PCDH12
chr5	141957182	T	TG	frameshift_variant	HIGH	YES	singleton	1	0	1	0	1.147e-05	Pathogenic	FALSE	RNF14
chr5	141973742	G	GGTTAGTA	stop_gained	HIGH	YES	rare	11	0	0	0	0.00012612	Likely_pathogenic	FALSE	RNF14
chr5	141973742	G	GGTTAGTA	frameshift_variant	HIGH	YES	rare	11	0	0	0	0.00012612	Likely_pathogenic	FALSE	RNF14
chr5	142314979	T	TCA	frameshift_variant	HIGH	YES	rare	2	0	0	0	2.293e-05	Likely_pathogenic	FALSE	SPRY4
chr5	142315090	G	A	stop_gained	HIGH	YES	singleton	1	0	1	0	1.147e-05	Likely_pathogenic	FALSE	SPRY4
chr5	142614163	T	C	splice_acceptor_variant	HIGH	YES	singleton	1	0	1	0	1.147e-05	Likely_pathogenic	FALSE	FGF1
chr5	14304590	G	T	stop_gained	HIGH	YES	singleton	1	0	1	0	1.147e-05	Pathogenic	FALSE	TRIO
chr5	143314170	T	C	splice_acceptor_variant	HIGH	YES	rare	2	0	0	0	2.293e-05	Likely_pathogenic	FALSE	NR3C1
chr5	14487783	CG	C	frameshift_variant	HIGH	YES	rare	9	0	0	0	0.00010319	Pathogenic	FALSE	TRIO
chr5	14488070	A	AG	frameshift_variant	HIGH	YES	rare	9	0	0	0	0.00010319	Pathogenic	FALSE	TRIO
chr5	14498134	CAG	C	frameshift_variant	HIGH	YES	singleton	1	0	1	0	1.147e-05	Pathogenic	FALSE	TRIO
chr5	145859879	G	A	stop_gained	HIGH	YES	singleton	1	0	1	0	1.147e-05	Likely_pathogenic	FALSE	GRXCR2
chr5	145866626	G	A	stop_gained	HIGH	YES	singleton	1	0	1	0	1.147e-05	Likely_pathogenic	FALSE	GRXCR2
chr5	145866729	C	A	splice_acceptor_variant	HIGH	YES	rare	6	0	0	0	6.879e-05	Likely_pathogenic	FALSE	GRXCR2
chr5	145872632	C	T	splice_donor_variant	HIGH	YES	singleton	1	0	1	0	1.147e-05	Pathogenic	FALSE	GRXCR2
chr5	145872881	G	A	stop_gained	HIGH	YES	rare	34	0	0	0	0.00038984	Likely_pathogenic	FALSE	GRXCR2
chr5	145937821	A	G	splice_acceptor_variant	HIGH	YES	singleton	1	0	1	0	1.147e-05	Likely_pathogenic	FALSE	SH3RF2
chr5	145937822	G	A	splice_acceptor_variant	HIGH	YES	rare	5	0	0	0	5.733e-05	Likely_pathogenic	FALSE	SH3RF2
chr5	146014063	T	C	splice_donor_variant	HIGH	YES	rare	3	0	0	0	3.44e-05	Likely_pathogenic	FALSE	SH3RF2
chr5	14609019	T	C	splice_donor_variant	HIGH	YES	singleton	1	0	1	0	1.147e-05	Likely_pathogenic	FALSE	OTULINL
chr5	146128673	TCAAAGTGTTTA	T	frameshift_variant	HIGH	YES	singleton	1	0	1	0	1.147e-05	Pathogenic	FALSE	LARS1
chr5	146128767	GTTGT	G	frameshift_variant	HIGH	YES	rare	3	0	0	0	3.44e-05	Pathogenic	FALSE	LARS1
chr5	146130073	AGAAG	A	frameshift_variant	HIGH	YES	rare	2	0	0	0	2.293e-05	Pathogenic	FALSE	LARS1
chr5	146130078	TGTCTGAACTTCAATAAACCGGAACACAA	T	frameshift_variant	HIGH	YES	rare	2	0	0	0	2.293e-05	Pathogenic	FALSE	LARS1
chr5	146132902	C	CA	frameshift_variant	HIGH	YES	singleton	1	0	1	0	1.147e-05	Pathogenic	FALSE	LARS1
chr5	146142968	C	T	stop_gained	HIGH	YES	singleton	1	0	1	0	1.147e-05	Pathogenic	FALSE	LARS1
chr5	146143075	CT	C	frameshift_variant	HIGH	YES	singleton	1	0	1	0	1.147e-05	Pathogenic	FALSE	LARS1
chr5	146151914	TCCCGGTCA	T	frameshift_variant	HIGH	YES	singleton	1	0	1	0	1.147e-05	Pathogenic	FALSE	LARS1
chr5	146153891	A	G	splice_donor_variant	HIGH	YES	rare	5	0	0	0	5.733e-05	Pathogenic	FALSE	LARS1
chr5	146157630	T	A	splice_acceptor_variant	HIGH	YES	singleton	1	0	1	0	1.147e-05	Likely_pathogenic	FALSE	LARS1
chr5	146157792	CA	C	frameshift_variant	HIGH	YES	singleton	1	0	1	0	1.147e-05	Pathogenic	FALSE	LARS1
chr5	146160488	T	C	splice_acceptor_variant	HIGH	YES	singleton	1	0	1	0	1.147e-05	Pathogenic	FALSE	LARS1
chr5	146228991	A	T	stop_gained	HIGH	YES	singleton	1	0	1	0	1.147e-05	Pathogenic	FALSE	RBM27
chr5	146269438	G	T	stop_gained	HIGH	YES	rare	NA	NA	NA	NA	NA	Pathogenic	FALSE	RBM27
chr5	146503905	C	T	stop_gained	HIGH	YES	singleton	1	0	1	0	1.147e-05	Pathogenic	FALSE	TCERG1
chr5	146590186	AC	A	frameshift_variant	HIGH	YES	singleton	1	0	1	0	1.147e-05	Likely_pathogenic	FALSE	PPP2R2B
chr5	146691127	C	A	splice_donor_variant	HIGH	YES	singleton	1	0	1	0	1.147e-05	Pathogenic	FALSE	PPP2R2B
chr5	147324072	G	C	splice_donor_variant	HIGH	YES	singleton	1	0	1	0	1.147e-05	Likely_pathogenic	FALSE	STK32A
chr5	147828020	A	G	splice_donor_variant	HIGH	YES	singleton	1	0	1	0	1.147e-05	Pathogenic	FALSE	SPINK1
chr5	148091190	C	T	stop_gained	HIGH	YES	rare	2	0	0	0	2.293e-05	Pathogenic	FALSE	SPINK5
chr5	148095907	T	C	splice_donor_variant	HIGH	YES	rare	7	0	0	0	8.026e-05	Pathogenic	FALSE	SPINK5
chr5	148099317	T	C	splice_donor_variant	HIGH	YES	singleton	1	0	1	0	1.147e-05	Pathogenic	FALSE	SPINK5
chr5	148104964	AAG	A	frameshift_variant	HIGH	YES	singleton	1	0	1	0	1.147e-05	Pathogenic	FALSE	SPINK5
chr5	148111821	CAGAG	C	frameshift_variant	HIGH	YES	rare	4	0	0	0	4.586e-05	Pathogenic	FALSE	SPINK5
chr5	148118565	G	A	splice_donor_variant	HIGH	YES	singleton	1	0	1	0	1.147e-05	Pathogenic	FALSE	SPINK5
chr5	148120311	G	GA	frameshift_variant	HIGH	YES	singleton	1	0	1	0	1.147e-05	Pathogenic	FALSE	SPINK5
chr5	148120311	GA	G	frameshift_variant	HIGH	YES	singleton	1	0	1	0	1.147e-05	Pathogenic	FALSE	SPINK5
chr5	148123905	C	T	stop_gained	HIGH	YES	rare	5	0	0	0	5.733e-05	Pathogenic	FALSE	SPINK5
chr5	148124769	C	T	stop_gained	HIGH	YES	rare	2	0	0	0	2.293e-05	Pathogenic	FALSE	SPINK5
chr5	148125851	G	A	splice_donor_variant	HIGH	YES	singleton	1	0	1	0	1.147e-05	Pathogenic	FALSE	SPINK5
chr5	148131258	G	A	splice_acceptor_variant	HIGH	YES	singleton	1	0	1	0	1.147e-05	Pathogenic	FALSE	SPINK5
chr5	148131283	C	T	stop_gained	HIGH	YES	rare	2	0	0	0	2.293e-05	Pathogenic	FALSE	SPINK5
chr5	148133796	G	T	splice_acceptor_variant	HIGH	YES	rare	9	1	0	0	0.00012612	Pathogenic	FALSE	SPINK5
chr5	148394775	CAAT	C	start_lost	HIGH	YES	singleton	1	0	1	0	1.147e-05	Pathogenic	FALSE	FBXO38
chr5	148548666	A	T	splice_donor_variant	HIGH	YES	rare	0	1	0	1	2.293e-05	Likely_pathogenic	FALSE	HTR4
chr5	149010272	G	A	stop_gained	HIGH	YES	rare	5	0	0	0	5.733e-05	Pathogenic	FALSE	SH3TC2
chr5	149012585	T	TG	frameshift_variant	HIGH	YES	rare	9	0	0	0	0.00010319	Pathogenic	FALSE	SH3TC2
chr5	149026872	G	A	stop_gained	HIGH	YES	rare	8	0	0	0	9.173e-05	Pathogenic	FALSE	SH3TC2
chr5	149026929	G	A	stop_gained	HIGH	YES	singleton	1	0	1	0	1.147e-05	Pathogenic	FALSE	SH3TC2
chr5	149027239	ACT	A	frameshift_variant	HIGH	YES	singleton	1	0	1	0	1.147e-05	Pathogenic	FALSE	SH3TC2
chr5	149027766	CA	C	frameshift_variant	HIGH	YES	singleton	1	0	1	0	1.147e-05	Pathogenic	FALSE	SH3TC2
chr5	149028271	A	T	stop_gained	HIGH	YES	rare	3	0	0	0	3.44e-05	Pathogenic	FALSE	SH3TC2
chr5	149052179	G	C	stop_gained	HIGH	YES	singleton	1	0	1	0	1.147e-05	Pathogenic	FALSE	SH3TC2
chr5	149345542	G	T	start_lost	HIGH	YES	singleton	1	0	1	0	1.147e-05	Pathogenic	FALSE	GRPEL2
chr5	149358050	TGCCCGCTCGCCGCCCGCCATG	T	start_lost	HIGH	YES	rare	2	0	0	0	2.293e-05	Pathogenic	FALSE	PCYOX1L
chr5	149362636	G	A	splice_acceptor_variant	HIGH	YES	singleton	1	0	1	0	1.147e-05	Likely_pathogenic	FALSE	PCYOX1L
chr5	149366154	G	A	splice_donor_variant	HIGH	YES	singleton	1	0	1	0	1.147e-05	Likely_pathogenic	FALSE	PCYOX1L
chr5	149863117	A	G	splice_donor_variant	HIGH	YES	singleton	1	0	1	0	1.147e-05	Pathogenic	FALSE	PDE6A
chr5	149863118	C	T	splice_donor_variant	HIGH	YES	rare	4	0	0	0	4.586e-05	Pathogenic	FALSE	PDE6A
chr5	149895279	C	CCGCA	frameshift_variant	HIGH	YES	singleton	1	0	1	0	1.147e-05	Pathogenic	FALSE	PDE6A
chr5	149898410	CTA	C	frameshift_variant	HIGH	YES	rare	6	0	0	0	6.879e-05	Pathogenic	FALSE	PDE6A
chr5	149907358	C	T	stop_gained	HIGH	YES	singleton	1	0	1	0	1.147e-05	Pathogenic	FALSE	PDE6A
chr5	149914942	C	T	splice_donor_variant	HIGH	YES	rare	10	0	0	0	0.00011466	Pathogenic	FALSE	PDE6A
chr5	149914993	G	T	stop_gained	HIGH	YES	singleton	1	0	1	0	1.147e-05	Likely_pathogenic	FALSE	PDE6A
chr5	149944671	C	T	start_lost	HIGH	YES	rare	3	0	0	0	3.44e-05	Likely_pathogenic	FALSE	PDE6A
chr5	149977627	G	T	splice_acceptor_variant	HIGH	YES	rare	4	0	0	0	4.586e-05	Pathogenic	FALSE	SLC26A2
chr5	149978184	C	T	stop_gained	HIGH	YES	rare	6	0	0	0	6.879e-05	Pathogenic	FALSE	SLC26A2
chr5	149978345	TTA	T	frameshift_variant	HIGH	YES	rare	3	0	0	0	3.44e-05	Likely_pathogenic	FALSE	SLC26A2
chr5	149980562	ACACTT	A	frameshift_variant	HIGH	YES	singleton	1	0	1	0	1.147e-05	Likely_pathogenic	FALSE	SLC26A2
chr5	149980653	G	GAAAAA	frameshift_variant	HIGH	YES	singleton	1	0	1	0	1.147e-05	Likely_pathogenic	FALSE	SLC26A2
chr5	149980953	C	T	stop_gained	HIGH	YES	singleton	1	0	1	0	1.147e-05	Likely_pathogenic	FALSE	SLC26A2
chr5	149981315	TA	T	frameshift_variant	HIGH	YES	rare	26	0	0	0	0.00029811	Pathogenic	FALSE	SLC26A2
chr5	149981432	G	A	stop_gained	HIGH	YES	rare	2	0	0	0	2.293e-05	Likely_pathogenic	FALSE	SLC26A2
chr5	149981682	G	T	stop_gained	HIGH	YES	singleton	1	0	1	0	1.147e-05	Likely_pathogenic	FALSE	SLC26A2
chr5	150057310	TG	T	frameshift_variant	HIGH	YES	rare	2	0	0	0	2.293e-05	Pathogenic	FALSE	CSF1R
chr5	150059806	G	A	stop_gained	HIGH	YES	singleton	1	0	1	0	1.147e-05	Pathogenic	FALSE	CSF1R
chr5	150069871	A	T	splice_donor_variant	HIGH	YES	rare	2	0	0	0	2.293e-05	Pathogenic	FALSE	CSF1R
chr5	150073399	G	T	stop_gained	HIGH	YES	singleton	1	0	1	0	1.147e-05	Pathogenic	FALSE	CSF1R
chr5	150077420	G	A	stop_gained	HIGH	YES	singleton	1	0	1	0	1.147e-05	Pathogenic	FALSE	CSF1R
chr5	150080228	G	T	stop_gained	HIGH	YES	rare	2	0	0	0	2.293e-05	Pathogenic	FALSE	CSF1R
chr5	150374355	AGGAGACGCCAGCTGCCAAGGCCCTGCTTCAGGTGAGGCCTGAGGAG	A	splice_donor_variant	HIGH	YES	singleton	1	0	1	0	1.147e-05	Pathogenic	FALSE	TCOF1
chr5	150374791	G	GAC	frameshift_variant	HIGH	YES	singleton	1	0	1	0	1.147e-05	Pathogenic	FALSE	TCOF1
chr5	150374793	G	GA	frameshift_variant	HIGH	YES	singleton	1	0	1	0	1.147e-05	Pathogenic	FALSE	TCOF1
chr5	150374984	A	T	stop_gained	HIGH	YES	singleton	1	0	1	0	1.147e-05	Pathogenic	FALSE	TCOF1
chr5	150375086	C	T	stop_gained	HIGH	YES	singleton	1	0	1	0	1.147e-05	Pathogenic	FALSE	TCOF1
chr5	150375099	CA	C	frameshift_variant	HIGH	YES	rare	3	0	0	0	3.44e-05	Pathogenic	FALSE	TCOF1
chr5	150375103	A	AG	frameshift_variant	HIGH	YES	rare	2	0	0	0	2.293e-05	Pathogenic	FALSE	TCOF1
chr5	150375777	G	GT	frameshift_variant	HIGH	YES	singleton	1	0	1	0	1.147e-05	Pathogenic	FALSE	TCOF1
chr5	150399071	G	A	splice_donor_variant	HIGH	YES	rare	5	0	0	0	5.733e-05	Pathogenic	FALSE	TCOF1
chr5	150449701	A	G	splice_donor_variant	HIGH	YES	singleton	1	0	1	0	1.147e-05	Pathogenic	FALSE	RPS14
chr5	150847222	T	C	splice_donor_variant	HIGH	YES	singleton	1	0	1	0	1.147e-05	Likely_pathogenic	FALSE	IRGM
chr5	151303226	C	T	splice_donor_variant	HIGH	YES	rare	2	0	0	0	2.293e-05	Likely_pathogenic	FALSE	SLC36A3
chr5	151666511	T	C	splice_acceptor_variant	HIGH	YES	singleton	1	0	1	0	1.147e-05	Likely_pathogenic	FALSE	SPARC
chr5	151803884	G	A	splice_acceptor_variant	HIGH	YES	singleton	1	0	1	0	1.147e-05	Likely_pathogenic	FALSE	G3BP1
chr5	151851407	G	A	stop_gained	HIGH	YES	singleton	1	0	1	0	1.147e-05	Pathogenic	FALSE	GLRA1
chr5	153686324	C	T	stop_gained	HIGH	YES	singleton	1	0	1	0	1.147e-05	Pathogenic	FALSE	GRIA1
chr5	153705695	A	AG	splice_acceptor_variant	HIGH	YES	singleton	1	0	1	0	1.147e-05	Likely_pathogenic	FALSE	GRIA1
chr5	153705696	G	T	splice_acceptor_variant	HIGH	YES	singleton	1	0	1	0	1.147e-05	Likely_pathogenic	FALSE	GRIA1
chr5	153705697	A	AGG	frameshift_variant	HIGH	YES	singleton	1	0	1	0	1.147e-05	Likely_pathogenic	FALSE	GRIA1
chr5	153705697	A	AGT	frameshift_variant	HIGH	YES	rare	4	0	0	0	4.586e-05	Likely_pathogenic	FALSE	GRIA1
chr5	153705697	A	T	stop_gained	HIGH	YES	rare	6	0	0	0	6.879e-05	Likely_pathogenic	FALSE	GRIA1
chr5	153705698	G	GAT	frameshift_variant	HIGH	YES	singleton	1	0	1	0	1.147e-05	Likely_pathogenic	FALSE	GRIA1
chr5	153705699	A	AGT	frameshift_variant	HIGH	YES	rare	2	0	0	0	2.293e-05	Pathogenic	FALSE	GRIA1
chr5	154830800	C	G	splice_donor_variant	HIGH	YES	rare	2	0	0	0	2.293e-05	Likely_pathogenic	FALSE	FAXDC2
chr5	154891338	G	A	stop_gained	HIGH	YES	rare	5	0	0	0	5.733e-05	Pathogenic	FALSE	GEMIN5
chr5	154891392	G	GT	frameshift_variant	HIGH	YES	rare	2	0	0	0	2.293e-05	Pathogenic	FALSE	GEMIN5
chr5	154896200	C	CA	frameshift_variant	HIGH	YES	singleton	1	0	1	0	1.147e-05	Pathogenic	FALSE	GEMIN5
chr5	154912985	C	CAGCCTCGGCCACGATGTTCTCGCCCACAGCATTGGTGCCGCTCACATTAATTGTGCCGGCATTAGTGATT	stop_gained	HIGH	YES	singleton	NA	NA	NA	NA	NA	Pathogenic	FALSE	GEMIN5
chr5	154912985	C	CAGCCTCGGCCACGATGTTCTCGCCCACAGCATTGGTGCCGCTCACATTAATTGTGCCGGCATTAGTGATT	frameshift_variant	HIGH	YES	singleton	NA	NA	NA	NA	NA	Pathogenic	FALSE	GEMIN5
chr5	154913037	CT	C	frameshift_variant	HIGH	YES	rare	12	0	0	0	0.00013759	Pathogenic	FALSE	GEMIN5
chr5	154924500	T	A	stop_gained	HIGH	YES	rare	10	0	0	0	0.00011466	Pathogenic	FALSE	GEMIN5
chr5	154931461	G	A	stop_gained	HIGH	YES	singleton	1	0	1	0	1.147e-05	Pathogenic	FALSE	GEMIN5
chr5	154931485	G	A	stop_gained	HIGH	YES	rare	17	0	0	0	0.00019492	Pathogenic	FALSE	GEMIN5
chr5	154932186	G	A	stop_gained	HIGH	YES	singleton	1	0	1	0	1.147e-05	Pathogenic	FALSE	GEMIN5
chr5	156329581	T	C	splice_donor_variant	HIGH	YES	singleton	1	0	1	0	1.147e-05	Pathogenic	FALSE	SGCD
chr5	156344582	C	T	stop_gained	HIGH	YES	rare	12	0	0	0	0.00013759	Pathogenic	FALSE	SGCD
chr5	156594957	T	TA	frameshift_variant	HIGH	YES	singleton	1	0	1	0	1.147e-05	Pathogenic	FALSE	SGCD
chr5	156594957	TA	T	frameshift_variant	HIGH	YES	singleton	1	0	1	0	1.147e-05	Pathogenic	FALSE	SGCD
chr5	156595042	C	T	stop_gained	HIGH	YES	singleton	1	0	1	0	1.147e-05	Pathogenic	FALSE	SGCD
chr5	156647537	G	T	splice_donor_variant	HIGH	YES	singleton	1	0	1	0	1.147e-05	Pathogenic	FALSE	SGCD
chr5	156954413	A	T	splice_donor_variant	HIGH	YES	rare	6	0	0	0	6.879e-05	Likely_pathogenic	FALSE	TIMD4
chr5	157055200	C	T	splice_donor_variant	HIGH	YES	rare	2	0	0	0	2.293e-05	Likely_pathogenic	FALSE	HAVCR1
chr5	157139449	C	G	splice_acceptor_variant	HIGH	YES	rare	2	0	0	0	2.293e-05	Likely_pathogenic	FALSE	MED7
chr5	157217880	TCTTCCTCCTACTCCTGAAGACAACAGGGTGAGTGAGAGCG	T	splice_donor_variant	HIGH	YES	rare	4	0	0	0	4.586e-05	Pathogenic	FALSE	ITK
chr5	157222863	C	T	stop_gained	HIGH	YES	singleton	1	0	1	0	1.147e-05	Pathogenic	FALSE	ITK
chr5	157238107	A	G	splice_acceptor_variant	HIGH	YES	singleton	1	0	1	0	1.147e-05	Pathogenic	FALSE	ITK
chr5	157241717	T	TA	stop_gained	HIGH	YES	singleton	1	0	1	0	1.147e-05	Pathogenic	FALSE	ITK
chr5	157241717	T	TA	frameshift_variant	HIGH	YES	singleton	1	0	1	0	1.147e-05	Pathogenic	FALSE	ITK
chr5	157360308	GA	G	frameshift_variant	HIGH	YES	singleton	1	0	1	0	1.147e-05	Pathogenic	FALSE	CYFIP2
chr5	157389189	C	T	stop_gained	HIGH	YES	singleton	1	0	1	0	1.147e-05	Pathogenic	FALSE	CYFIP2
chr5	157463303	C	T	stop_gained	HIGH	YES	rare	9	1	0	0	0.00012612	Pathogenic	FALSE	NIPAL4
chr5	157472487	AC	A	frameshift_variant	HIGH	YES	singleton	1	0	1	0	1.147e-05	Likely_pathogenic	FALSE	NIPAL4
chr5	157675201	G	A	splice_donor_variant	HIGH	YES	rare	2	0	0	0	2.293e-05	Likely_pathogenic	FALSE	C5orf52
chr5	157731441	A	C	start_lost	HIGH	YES	singleton	1	0	1	0	1.147e-05	Likely_pathogenic	FALSE	THG1L
chr5	158699143	C	T	splice_acceptor_variant	HIGH	YES	singleton	1	0	1	0	1.147e-05	Pathogenic	FALSE	EBF1
chr5	159316806	ACT	A	frameshift_variant	HIGH	YES	singleton	1	0	1	0	1.147e-05	Likely_pathogenic	FALSE	IL12B
chr5	159320474	CAG	C	frameshift_variant	HIGH	YES	rare	2	0	0	0	2.293e-05	Pathogenic	FALSE	IL12B
chr5	159917856	T	C	splice_donor_variant	HIGH	YES	singleton	1	0	1	0	1.147e-05	Likely_pathogenic	FALSE	ADRA1B
chr5	161546401	AG	A	frameshift_variant	HIGH	YES	singleton	1	0	1	0	1.147e-05	Likely_pathogenic	FALSE	GABRB2
chr5	161686027	GGTGA	G	splice_donor_variant	HIGH	YES	rare	2	0	0	0	2.293e-05	Likely_pathogenic	FALSE	GABRA6
chr5	162068060	C	T	stop_gained	HIGH	YES	singleton	1	0	1	0	1.147e-05	Pathogenic	FALSE	GABRG2
chr5	163439521	G	A	splice_donor_variant	HIGH	YES	singleton	1	0	1	0	1.147e-05	Likely_pathogenic	FALSE	CCNG1
chr5	163442570	T	C	splice_donor_variant	HIGH	YES	rare	25	1	0	0	0.00030958	Likely_pathogenic	FALSE	CCNG1
chr5	163460684	GCCGTCAACATGT	G	start_lost	HIGH	YES	singleton	1	0	1	0	1.147e-05	Pathogenic	FALSE	HMMR
chr5	16453012	C	A	splice_donor_variant	HIGH	YES	singleton	1	0	1	0	1.147e-05	Likely_pathogenic	FALSE	ZNF622
chr5	16565762	C	G	splice_donor_variant	HIGH	YES	singleton	1	0	1	0	1.147e-05	Pathogenic	FALSE	RETREG1
chr5	16616860	G	A	stop_gained	HIGH	YES	singleton	1	0	1	0	1.147e-05	Pathogenic	FALSE	RETREG1
chr5	167284856	C	T	stop_gained	HIGH	YES	rare	2	0	0	0	2.293e-05	Likely_pathogenic	FALSE	TENM2
chr5	168228080	A	AGAAAG	frameshift_variant	HIGH	YES	singleton	1	0	1	0	1.147e-05	Pathogenic	FALSE	TENM2
chr5	168486499	A	G	start_lost	HIGH	YES	singleton	1	0	1	0	1.147e-05	Pathogenic	FALSE	RARS1
chr5	168488619	TCTGA	T	frameshift_variant	HIGH	YES	singleton	1	0	1	0	1.147e-05	Likely_pathogenic	FALSE	RARS1
chr5	168492669	CA	C	frameshift_variant	HIGH	YES	rare	2	0	0	0	2.293e-05	Pathogenic	FALSE	RARS1
chr5	168530104	C	A	stop_gained	HIGH	YES	rare	2	0	0	0	2.293e-05	Likely_pathogenic	FALSE	FBLL1
chr5	168530389	G	GAGGA	frameshift_variant	HIGH	YES	rare	2	0	0	0	2.293e-05	Likely_pathogenic	FALSE	FBLL1
chr5	169591099	C	T	stop_gained	HIGH	YES	singleton	1	0	1	0	1.147e-05	Likely_pathogenic	FALSE	SPDL1
chr5	169593548	G	GACCACCCTCAAAGAAGAAGTGAATGAACTACAATACA	frameshift_variant	HIGH	YES	singleton	1	0	1	0	1.147e-05	Likely_pathogenic	FALSE	SPDL1
chr5	170077738	GT	G	frameshift_variant	HIGH	YES	singleton	1	0	1	0	1.147e-05	Pathogenic	FALSE	DOCK2
chr5	170234199	G	A	splice_donor_variant	HIGH	YES	rare	2	0	0	0	2.293e-05	Likely_pathogenic	FALSE	C5orf58
chr5	170234199	G	T	splice_donor_variant	HIGH	YES	singleton	1	0	1	0	1.147e-05	Likely_pathogenic	FALSE	C5orf58
chr5	170383677	A	G	splice_donor_variant	HIGH	YES	singleton	1	0	1	0	1.147e-05	Likely_pathogenic	FALSE	KCNIP1
chr5	170383677	A	G	splice_donor_variant	HIGH	YES	singleton	1	0	1	0	1.147e-05	Likely_pathogenic	FALSE	KCNMB1
chr5	170504573	A	T	start_lost	HIGH	YES	singleton	1	0	1	0	1.147e-05	Likely_pathogenic	FALSE	KCNIP1
chr5	170805714	A	AG	splice_acceptor_variant	HIGH	YES	rare	5	0	0	0	5.733e-05	Likely_pathogenic	FALSE	GABRP
chr5	172199530	AG	A	frameshift_variant	HIGH	YES	singleton	1	0	1	0	1.147e-05	Likely_pathogenic	FALSE	EFCAB9
chr5	172199533	C	A	splice_donor_variant	HIGH	YES	singleton	1	0	1	0	1.147e-05	Likely_pathogenic	FALSE	EFCAB9
chr5	172382106	A	AG	frameshift_variant	HIGH	YES	singleton	1	0	1	0	1.147e-05	Pathogenic	FALSE	SH3PXD2B
chr5	172454337	T	TGC	frameshift_variant	HIGH	YES	singleton	1	0	1	0	1.147e-05	Likely_pathogenic	FALSE	SH3PXD2B
chr5	172684137	CG	C	frameshift_variant	HIGH	YES	singleton	1	0	1	0	1.147e-05	Likely_pathogenic	FALSE	NEURL1B
chr5	172983960	C	CG	frameshift_variant	HIGH	YES	singleton	1	0	1	0	1.147e-05	Likely_pathogenic	FALSE	ATP6V0E1
chr5	173080579	TGACA	T	splice_acceptor_variant	HIGH	YES	rare	2	0	0	0	2.293e-05	Pathogenic	FALSE	CREBRF
chr5	173086543	C	T	stop_gained	HIGH	YES	singleton	1	0	1	0	1.147e-05	Likely_pathogenic	FALSE	CREBRF
chr5	173090896	G	GCGGGA	frameshift_variant	HIGH	YES	singleton	1	0	1	0	1.147e-05	Pathogenic	FALSE	CREBRF
chr5	173232604	C	A	stop_gained	HIGH	YES	rare	18	0	0	0	0.00020638	Likely_pathogenic	FALSE	NKX2-5
chr5	173235081	C	G	start_lost	HIGH	YES	rare	3	0	0	0	3.44e-05	Pathogenic	FALSE	NKX2-5
chr5	173955908	A	AGCTGACGTAATCAAACTGATCATAATATTTTTCGCCATTCCAACCGGAAAAAGTAAATAAATCGCCTACTTCGCCTTTGTTTTCAAAGCCTTTAATGTAGAAAGCGGATTTCAATTCG	splice_acceptor_variant	HIGH	YES	rare	NA	NA	NA	NA	NA	Pathogenic	FALSE	CPEB4
chr5	175492146	C	T	stop_gained	HIGH	YES	singleton	1	0	1	0	1.147e-05	Likely_pathogenic	FALSE	SFXN1
chr5	175492173	C	T	stop_gained	HIGH	YES	singleton	1	0	1	0	1.147e-05	Likely_pathogenic	FALSE	SFXN1
chr5	176238509	A	C	start_lost	HIGH	YES	rare	2	0	0	0	2.293e-05	Likely_pathogenic	FALSE	SIMC1
chr5	176386911	T	A	splice_acceptor_variant	HIGH	YES	rare	6	0	0	0	6.879e-05	Likely_pathogenic	FALSE	ARL10
chr5	176386911	T	A	splice_acceptor_variant	HIGH	YES	rare	6	0	0	0	6.879e-05	Likely_pathogenic	FALSE	NOP16
chr5	176643735	G	A	splice_donor_variant	HIGH	YES	rare	12	0	0	0	0.00013759	Likely_pathogenic	FALSE	EIF4E1B
chr5	176654894	G	A	splice_acceptor_variant	HIGH	YES	singleton	1	0	1	0	1.147e-05	Likely_pathogenic	FALSE	TSPAN17
chr5	176868562	T	G	stop_gained	HIGH	YES	singleton	1	0	1	0	1.147e-05	Pathogenic	FALSE	UNC5A
chr5	176874388	CAGCCCCCTGGGTGGCGGCCGCCACACACTGCACCACAGCTCTCCCACCTCTGAGGCCGAGG	C	frameshift_variant	HIGH	YES	singleton	1	0	1	0	1.147e-05	Pathogenic	FALSE	UNC5A
chr5	176878270	G	GATCCTCTCCCCCATCGA	frameshift_variant	HIGH	YES	singleton	NA	NA	NA	NA	NA	Pathogenic	FALSE	UNC5A
chr5	176878273	G	GTGAA	stop_gained	HIGH	YES	singleton	NA	NA	NA	NA	NA	Pathogenic	FALSE	UNC5A
chr5	176878273	G	GTGAA	frameshift_variant	HIGH	YES	singleton	NA	NA	NA	NA	NA	Pathogenic	FALSE	UNC5A
chr5	176879490	T	G	splice_donor_variant	HIGH	YES	singleton	1	0	1	0	1.147e-05	Pathogenic	FALSE	UNC5A
chr5	176908695	C	T	splice_acceptor_variant	HIGH	YES	rare	8	0	0	0	9.173e-05	Likely_pathogenic	FALSE	UIMC1
chr5	177090654	G	A	splice_donor_variant	HIGH	YES	singleton	1	0	1	0	1.147e-05	Likely_pathogenic	FALSE	FGFR4
chr5	177209796	CA	C	frameshift_variant	HIGH	YES	singleton	1	0	1	0	1.147e-05	Pathogenic	FALSE	NSD1
chr5	177211293	C	A	stop_gained	HIGH	YES	singleton	1	0	1	0	1.147e-05	Pathogenic	FALSE	NSD1
chr5	177239836	A	T	stop_gained	HIGH	YES	singleton	1	0	1	0	1.147e-05	Pathogenic	FALSE	NSD1
chr5	177267660	A	AAACGCTATTC	frameshift_variant	HIGH	YES	singleton	1	0	1	0	1.147e-05	Pathogenic	FALSE	NSD1
chr5	177267662	A	AC	frameshift_variant	HIGH	YES	rare	21	11	0	0	0.00049303	Pathogenic	FALSE	NSD1
chr5	177267662	A	AG	frameshift_variant	HIGH	YES	singleton	1	0	1	0	1.147e-05	Pathogenic	FALSE	NSD1
chr5	177267666	G	GCC	frameshift_variant	HIGH	YES	singleton	1	0	1	0	1.147e-05	Pathogenic	FALSE	NSD1
chr5	177267666	G	GCGGCC	frameshift_variant	HIGH	YES	rare	19	8	0	0	0.0004013	Pathogenic	FALSE	NSD1
chr5	177267666	G	GCGGTC	frameshift_variant	HIGH	YES	rare	3	3	0	0	0.00010319	Pathogenic	FALSE	NSD1
chr5	177267676	C	CCTCTCAAGAAGCTATTTTTAATCGATATAGCCAAGGAATATTT	frameshift_variant	HIGH	YES	rare	1	1	0	0	3.44e-05	Pathogenic	FALSE	NSD1
chr5	177267676	C	CCTCTCAAGAAGCTATTTTTAATCGATATAGCCAAGGT	frameshift_variant	HIGH	YES	rare	4	7	0	0	0.00020638	Pathogenic	FALSE	NSD1
chr5	177267676	C	CCTCTCAAGAAGCTATTTTTAATCGATATAGCCAAGGTACATTTACCATTAAACAGCTATCTGAAGAGTTCGGTATCTCCCCCTCCTCCGTT	frameshift_variant	HIGH	YES	singleton	1	0	1	0	1.147e-05	Pathogenic	FALSE	NSD1
chr5	177267676	C	CCTCTCAAGAAGCTATTTTTAATCGATATAGCCAAGGTATATTT	frameshift_variant	HIGH	YES	singleton	1	0	1	0	1.147e-05	Pathogenic	FALSE	NSD1
chr5	177267676	C	CCTCTCAGGAAGCTATTTTTAATCGATATAGCCAAGGA	frameshift_variant	HIGH	YES	singleton	1	0	1	0	1.147e-05	Pathogenic	FALSE	NSD1
chr5	177267678	C	CCATTAAACAGCTATCTGAAAAGTTCGGAATCTCCCCCCTCCTCCGTTAAGCGTAA	frameshift_variant	HIGH	YES	singleton	1	0	1	0	1.147e-05	Pathogenic	FALSE	NSD1
chr5	177267679	A	ATTTACCATTAAACAGCTATCTGAAGAGTTCGGTATCTCCCCCTCCTCCGTTAAGCGTAAACT	frameshift_variant	HIGH	YES	rare	0	1	0	1	2.293e-05	Pathogenic	FALSE	NSD1
chr5	177294062	CCAAGCACT	C	frameshift_variant	HIGH	YES	singleton	1	0	1	0	1.147e-05	Likely_pathogenic	FALSE	NSD1
chr5	177305870	G	A	splice_acceptor_variant	HIGH	YES	singleton	1	0	1	0	1.147e-05	Likely_pathogenic	FALSE	PRELID1
chr5	177305870	G	A	splice_acceptor_variant	HIGH	YES	singleton	1	0	1	0	1.147e-05	Likely_pathogenic	FALSE	MXD3
chr5	177385775	GC	G	frameshift_variant	HIGH	YES	rare	8	0	0	0	9.173e-05	Likely_pathogenic	FALSE	SLC34A1
chr5	177385806	AT	A	frameshift_variant	HIGH	YES	rare	12	0	0	0	0.00013759	Likely_pathogenic	FALSE	SLC34A1
chr5	177385814	C	T	stop_gained	HIGH	YES	rare	2	0	0	0	2.293e-05	Pathogenic	FALSE	SLC34A1
chr5	177386134	C	CTCTTTGGT	frameshift_variant	HIGH	YES	singleton	NA	NA	NA	NA	NA	Pathogenic	FALSE	SLC34A1
chr5	177386223	TCCAGGCTGGTCCCCAAGCTGCG	T	frameshift_variant	HIGH	YES	singleton	1	0	1	0	1.147e-05	Pathogenic	FALSE	SLC34A1
chr5	177386252	T	TG	frameshift_variant	HIGH	YES	singleton	1	0	1	0	1.147e-05	Pathogenic	FALSE	SLC34A1
chr5	177386329	C	A	stop_gained	HIGH	YES	rare	2	0	0	0	2.293e-05	Pathogenic	FALSE	SLC34A1
chr5	177386515	C	CAG	frameshift_variant	HIGH	YES	singleton	1	0	1	0	1.147e-05	Pathogenic	FALSE	SLC34A1
chr5	177387874	G	A	splice_donor_variant	HIGH	YES	singleton	1	0	1	0	1.147e-05	Pathogenic	FALSE	SLC34A1
chr5	177387875	T	G	splice_donor_variant	HIGH	YES	rare	4	0	0	0	4.586e-05	Pathogenic	FALSE	SLC34A1
chr5	177387992	A	G	splice_acceptor_variant	HIGH	YES	singleton	1	0	1	0	1.147e-05	Pathogenic	FALSE	SLC34A1
chr5	177393692	A	C	splice_acceptor_variant	HIGH	YES	rare	2	0	0	0	2.293e-05	Pathogenic	FALSE	SLC34A1
chr5	177393764	G	A	splice_donor_variant	HIGH	YES	rare	12	0	0	0	0.00013759	Pathogenic	FALSE	SLC34A1
chr5	177393764	G	T	splice_donor_variant	HIGH	YES	rare	2	0	0	0	2.293e-05	Pathogenic	FALSE	SLC34A1
chr5	177394110	C	CA	frameshift_variant	HIGH	YES	rare	9	0	0	0	0.00010319	Pathogenic	FALSE	SLC34A1
chr5	177394157	GC	G	frameshift_variant	HIGH	YES	singleton	1	0	1	0	1.147e-05	Pathogenic	FALSE	SLC34A1
chr5	177396735	T	TTGGATTG	frameshift_variant	HIGH	YES	singleton	1	0	1	0	1.147e-05	Pathogenic	FALSE	SLC34A1
chr5	177396757	TCA	T	frameshift_variant	HIGH	YES	rare	6	0	0	0	6.879e-05	Pathogenic	FALSE	SLC34A1
chr5	177398050	C	T	stop_gained	HIGH	YES	rare	16	0	0	0	0.00018345	Likely_pathogenic	FALSE	SLC34A1
chr5	177402460	C	T	splice_acceptor_variant	HIGH	YES	singleton	1	0	1	0	1.147e-05	Likely_pathogenic	FALSE	F12
chr5	177404171	CTCCTTCCCCCCCCCACTTCCTAACCTCCCGGGGTCTGGGACTGAGGCGGGGTCCGGGTCGTGGGCTGAGGCT	C	splice_donor_variant	HIGH	YES	rare	6	0	0	0	6.879e-05	Likely_pathogenic	FALSE	F12
chr5	177404498	C	A	splice_donor_variant	HIGH	YES	rare	4	0	0	0	4.586e-05	Pathogenic	FALSE	F12
chr5	177404498	C	G	splice_donor_variant	HIGH	YES	singleton	1	0	1	0	1.147e-05	Likely_pathogenic	FALSE	F12
chr5	177404665	C	G	splice_acceptor_variant	HIGH	YES	rare	2	0	0	0	2.293e-05	Pathogenic	FALSE	F12
chr5	177409045	C	T	splice_donor_variant	HIGH	YES	singleton	1	0	1	0	1.147e-05	Pathogenic	FALSE	F12
chr5	177426846	A	C	start_lost	HIGH	YES	rare	4	0	0	0	4.586e-05	Likely_pathogenic	FALSE	GRK6
chr5	177454827	A	C	splice_acceptor_variant	HIGH	YES	rare	2	0	0	0	2.293e-05	Likely_pathogenic	FALSE	PRR7
chr5	177458497	A	ACC	frameshift_variant	HIGH	YES	singleton	1	0	1	0	1.147e-05	Pathogenic	FALSE	DBN1
chr5	177458498	T	TCCGTGGTGTCAGCTGCATCGTGGAC	frameshift_variant	HIGH	YES	singleton	1	0	1	0	1.147e-05	Pathogenic	FALSE	DBN1
chr5	177459182	CAG	C	frameshift_variant	HIGH	YES	singleton	1	0	1	0	1.147e-05	Pathogenic	FALSE	DBN1
chr5	177468121	A	AGCTCTGGG	frameshift_variant	HIGH	YES	rare	40	0	0	0	0.00045863	Pathogenic	FALSE	DBN1
chr5	177468121	A	AGCTCTGGGCC	frameshift_variant	HIGH	YES	rare	12	0	0	0	0.00013759	Pathogenic	FALSE	DBN1
chr5	177468121	A	AGCTCTGGGCCCTCAGC	stop_gained	HIGH	YES	rare	3	0	0	0	3.44e-05	Pathogenic	FALSE	DBN1
chr5	177468121	A	AGCTCTGGGCCCTCAGC	frameshift_variant	HIGH	YES	rare	3	0	0	0	3.44e-05	Pathogenic	FALSE	DBN1
chr5	177468121	A	AGCTCTGGGCCCTCAGCC	frameshift_variant	HIGH	YES	rare	2	0	0	0	2.293e-05	Pathogenic	FALSE	DBN1
chr5	177468121	A	AGCTCTGGGCCCTCAGCCCC	stop_gained	HIGH	YES	singleton	1	0	1	0	1.147e-05	Likely_pathogenic	FALSE	DBN1
chr5	177468121	A	AGCTCTGGGCCCTCAGCCCC	frameshift_variant	HIGH	YES	singleton	1	0	1	0	1.147e-05	Likely_pathogenic	FALSE	DBN1
chr5	177468121	A	AGCTCTGGGCCCTCAGCCCCCTT	stop_gained	HIGH	YES	singleton	1	0	1	0	1.147e-05	Pathogenic	FALSE	DBN1
chr5	177468121	A	AGCTCTGGGCCCTCAGCCCCCTT	frameshift_variant	HIGH	YES	singleton	1	0	1	0	1.147e-05	Pathogenic	FALSE	DBN1
chr5	177468121	A	AGCTCTGGGCCCTCAGCCCCCTTCCCCAGCCCCGGCCGCCTACC	stop_gained	HIGH	YES	singleton	1	0	1	0	1.147e-05	Pathogenic	FALSE	DBN1
chr5	177468121	A	AGCTCTGGGCCCTCAGCCCCCTTCCCCAGCCCCGGCCGCCTACC	frameshift_variant	HIGH	YES	singleton	1	0	1	0	1.147e-05	Pathogenic	FALSE	DBN1
chr5	177473434	A	C	splice_donor_variant	HIGH	YES	singleton	1	0	1	0	1.147e-05	Pathogenic	FALSE	DBN1
chr5	177513478	G	A	stop_gained	HIGH	YES	rare	3	0	0	0	3.44e-05	Pathogenic	FALSE	DDX41
chr5	177514977	TG	T	frameshift_variant	HIGH	YES	singleton	1	0	1	0	1.147e-05	Pathogenic	FALSE	DDX41
chr5	177515228	AT	A	frameshift_variant	HIGH	YES	rare	7	0	0	0	8.026e-05	Pathogenic	FALSE	DDX41
chr5	177516128	C	A	stop_gained	HIGH	YES	rare	3	0	0	0	3.44e-05	Pathogenic	FALSE	DDX41
chr5	177516150	CT	C	frameshift_variant	HIGH	YES	rare	5	0	0	0	5.733e-05	Pathogenic	FALSE	DDX41
chr5	177516724	C	A	splice_donor_variant	HIGH	YES	singleton	1	0	1	0	1.147e-05	Likely_pathogenic	FALSE	DDX41
chr5	177516945	T	G	start_lost	HIGH	YES	singleton	1	0	1	0	1.147e-05	Pathogenic	FALSE	DDX41
chr5	177600262	T	A	splice_donor_variant	HIGH	YES	singleton	1	0	1	0	1.147e-05	Likely_pathogenic	FALSE	B4GALT7
chr5	177729535	C	A	stop_gained	HIGH	YES	singleton	1	0	1	0	1.147e-05	Pathogenic	FALSE	FAM153A
chr5	177731567	A	C	splice_donor_variant	HIGH	YES	rare	1	4	0	0	0.00010319	Pathogenic	FALSE	FAM153A
chr5	177732028	AC	A	splice_donor_variant	HIGH	YES	rare	0	1	0	1	2.293e-05	Likely_pathogenic	FALSE	FAM153A
chr5	177732029	C	G	splice_donor_variant	HIGH	YES	rare	0	1	0	1	2.293e-05	Likely_pathogenic	FALSE	FAM153A
chr5	177732029	C	T	splice_donor_variant	HIGH	YES	singleton	1	0	1	0	1.147e-05	Likely_pathogenic	FALSE	FAM153A
chr5	177732102	T	C	splice_acceptor_variant	HIGH	YES	rare	0	1	0	1	2.293e-05	Likely_pathogenic	FALSE	FAM153A
chr5	177732102	T	G	splice_acceptor_variant	HIGH	YES	rare	0	1	0	1	2.293e-05	Likely_pathogenic	FALSE	FAM153A
chr5	177734865	T	A	stop_gained	HIGH	YES	singleton	1	0	1	0	1.147e-05	Pathogenic	FALSE	FAM153A
chr5	177734889	CACCG	C	frameshift_variant	HIGH	YES	rare	2	1	0	0	4.586e-05	Likely_pathogenic	FALSE	FAM153A
chr5	177734894	TTG	T	stop_gained	HIGH	YES	rare	2	1	0	0	4.586e-05	Likely_pathogenic	FALSE	FAM153A
chr5	177734894	TTG	T	frameshift_variant	HIGH	YES	rare	2	1	0	0	4.586e-05	Likely_pathogenic	FALSE	FAM153A
chr5	177734935	T	G	splice_acceptor_variant	HIGH	YES	singleton	1	0	1	0	1.147e-05	Likely_pathogenic	FALSE	FAM153A
chr5	177736578	C	T	splice_donor_variant	HIGH	YES	singleton	1	0	1	0	1.147e-05	Likely_pathogenic	FALSE	FAM153A
chr5	177737114	T	G	splice_acceptor_variant	HIGH	YES	rare	2	0	0	0	2.293e-05	Pathogenic	FALSE	FAM153A
chr5	177739138	C	T	splice_acceptor_variant	HIGH	YES	singleton	1	0	1	0	1.147e-05	Pathogenic	FALSE	FAM153A
chr5	177739598	A	C	splice_donor_variant	HIGH	YES	rare	2	0	0	0	2.293e-05	Likely_pathogenic	FALSE	FAM153A
chr5	177739662	C	A	stop_gained	HIGH	YES	singleton	1	0	1	0	1.147e-05	Likely_pathogenic	FALSE	FAM153A
chr5	177741254	A	G	splice_donor_variant	HIGH	YES	singleton	1	0	1	0	1.147e-05	Likely_pathogenic	FALSE	FAM153A
chr5	177741255	C	A	splice_donor_variant	HIGH	YES	rare	0	1	0	1	2.293e-05	Likely_pathogenic	FALSE	FAM153A
chr5	177741258	T	A	stop_gained	HIGH	YES	singleton	1	0	1	0	1.147e-05	Likely_pathogenic	FALSE	FAM153A
chr5	177741272	A	T	stop_gained	HIGH	YES	rare	2	0	0	0	2.293e-05	Likely_pathogenic	FALSE	FAM153A
chr5	177741295	TG	T	frameshift_variant	HIGH	YES	rare	0	1	0	1	2.293e-05	Likely_pathogenic	FALSE	FAM153A
chr5	177741302	A	T	stop_gained	HIGH	YES	singleton	1	0	1	0	1.147e-05	Likely_pathogenic	FALSE	FAM153A
chr5	177741309	T	A	stop_gained	HIGH	YES	rare	0	1	0	1	2.293e-05	Likely_pathogenic	FALSE	FAM153A
chr5	177741310	GC	G	frameshift_variant	HIGH	YES	rare	0	1	0	1	2.293e-05	Likely_pathogenic	FALSE	FAM153A
chr5	177741333	C	A	splice_acceptor_variant	HIGH	YES	singleton	1	0	1	0	1.147e-05	Likely_pathogenic	FALSE	FAM153A
chr5	177744392	A	C	splice_donor_variant	HIGH	YES	singleton	1	0	1	0	1.147e-05	Likely_pathogenic	FALSE	FAM153A
chr5	177744392	A	T	splice_donor_variant	HIGH	YES	rare	2	0	0	0	2.293e-05	Likely_pathogenic	FALSE	FAM153A
chr5	177744394	C	A	stop_gained	HIGH	YES	singleton	1	0	1	0	1.147e-05	Pathogenic	FALSE	FAM153A
chr5	177744395	A	T	stop_gained	HIGH	YES	rare	1	1	0	0	3.44e-05	Likely_pathogenic	FALSE	FAM153A
chr5	177744409	C	A	stop_gained	HIGH	YES	rare	0	1	0	1	2.293e-05	Likely_pathogenic	FALSE	FAM153A
chr5	177744411	A	T	stop_gained	HIGH	YES	rare	0	1	0	1	2.293e-05	Likely_pathogenic	FALSE	FAM153A
chr5	177744419	C	A	splice_acceptor_variant	HIGH	YES	rare	0	1	0	1	2.293e-05	Likely_pathogenic	FALSE	FAM153A
chr5	177744420	T	G	splice_acceptor_variant	HIGH	YES	rare	2	1	0	0	4.586e-05	Likely_pathogenic	FALSE	FAM153A
chr5	177747767	A	G	splice_donor_variant	HIGH	YES	singleton	1	0	1	0	1.147e-05	Likely_pathogenic	FALSE	FAM153A
chr5	177747779	T	TA	frameshift_variant	HIGH	YES	rare	3	1	0	0	5.733e-05	Likely_pathogenic	FALSE	FAM153A
chr5	177748695	G	T	stop_gained	HIGH	YES	singleton	1	0	1	0	1.147e-05	Likely_pathogenic	FALSE	FAM153A
chr5	177748701	T	A	splice_acceptor_variant	HIGH	YES	singleton	1	0	1	0	1.147e-05	Likely_pathogenic	FALSE	FAM153A
chr5	177750931	G	T	stop_gained	HIGH	YES	singleton	1	0	1	0	1.147e-05	Pathogenic	FALSE	FAM153A
chr5	177994297	CT	C	frameshift_variant	HIGH	YES	rare	2	0	0	0	2.293e-05	Pathogenic	FALSE	PROP1
chr5	178119552	A	C	splice_acceptor_variant	HIGH	YES	singleton	1	0	1	0	1.147e-05	Likely_pathogenic	FALSE	N4BP3
chr5	178121353	G	A	splice_donor_variant	HIGH	YES	singleton	1	0	1	0	1.147e-05	Likely_pathogenic	FALSE	N4BP3
chr5	178149805	T	TG	frameshift_variant	HIGH	YES	singleton	1	0	1	0	1.147e-05	Likely_pathogenic	FALSE	RMND5B
chr5	178149805	T	TG	frameshift_variant	HIGH	YES	singleton	1	0	1	0	1.147e-05	Likely_pathogenic	FALSE	NHP2
chr5	178150923	G	A	stop_gained	HIGH	YES	rare	3	0	0	0	3.44e-05	Likely_pathogenic	FALSE	NHP2
chr5	178153795	GGATCTGCCTTTATTTT	G	frameshift_variant	HIGH	YES	singleton	1	0	1	0	1.147e-05	Likely_pathogenic	FALSE	NHP2
chr5	178153803	CTTTAT	C	frameshift_variant	HIGH	YES	rare	3	0	0	0	3.44e-05	Likely_pathogenic	FALSE	NHP2
chr5	178981731	G	A	stop_gained	HIGH	YES	singleton	1	0	1	0	1.147e-05	Likely_pathogenic	FALSE	ZNF454
chr5	178981731	G	A	stop_gained	HIGH	YES	singleton	1	0	1	0	1.147e-05	Likely_pathogenic	FALSE	GRM6
chr5	178983108	CAT	C	frameshift_variant	HIGH	YES	rare	4	0	0	0	4.586e-05	Likely_pathogenic	FALSE	ZNF454
chr5	178983108	CAT	C	frameshift_variant	HIGH	YES	rare	4	0	0	0	4.586e-05	Likely_pathogenic	FALSE	GRM6
chr5	178986187	AG	A	frameshift_variant	HIGH	YES	rare	8	0	0	0	9.173e-05	Pathogenic	FALSE	ZNF454
chr5	178986187	AG	A	frameshift_variant	HIGH	YES	rare	8	0	0	0	9.173e-05	Pathogenic	FALSE	GRM6
chr5	178986393	G	A	stop_gained	HIGH	YES	rare	7	0	0	0	8.026e-05	Pathogenic	FALSE	ZNF454
chr5	178986393	G	A	stop_gained	HIGH	YES	rare	7	0	0	0	8.026e-05	Pathogenic	FALSE	GRM6
chr5	178986511	C	T	stop_gained	HIGH	YES	rare	11	0	0	0	0.00012612	Pathogenic	FALSE	ZNF454
chr5	178986511	C	T	stop_gained	HIGH	YES	rare	11	0	0	0	0.00012612	Pathogenic	FALSE	GRM6
chr5	178986860	C	T	stop_gained	HIGH	YES	rare	11	0	0	0	0.00012612	Pathogenic	FALSE	ZNF454
chr5	178986860	C	T	stop_gained	HIGH	YES	rare	11	0	0	0	0.00012612	Pathogenic	FALSE	GRM6
chr5	178986864	G	A	stop_gained	HIGH	YES	rare	2	0	0	0	2.293e-05	Pathogenic	FALSE	ZNF454
chr5	178986864	G	A	stop_gained	HIGH	YES	rare	2	0	0	0	2.293e-05	Pathogenic	FALSE	GRM6
chr5	178989085	G	A	stop_gained	HIGH	YES	rare	20	0	0	0	0.00022932	Pathogenic	FALSE	ZNF454
chr5	178989085	G	A	stop_gained	HIGH	YES	rare	20	0	0	0	0.00022932	Pathogenic	FALSE	GRM6
chr5	178989291	G	C	stop_gained	HIGH	YES	singleton	1	0	1	0	1.147e-05	Pathogenic	FALSE	ZNF454
chr5	178989291	G	C	stop_gained	HIGH	YES	singleton	1	0	1	0	1.147e-05	Pathogenic	FALSE	GRM6
chr5	178989382	G	A	stop_gained	HIGH	YES	rare	2	0	0	0	2.293e-05	Pathogenic	FALSE	ZNF454
chr5	178989382	G	A	stop_gained	HIGH	YES	rare	2	0	0	0	2.293e-05	Pathogenic	FALSE	GRM6
chr5	178991460	CG	C	frameshift_variant	HIGH	YES	singleton	1	0	1	0	1.147e-05	Pathogenic	FALSE	GRM6
chr5	178991553	A	AC	frameshift_variant	HIGH	YES	rare	6	0	0	0	6.879e-05	Pathogenic	FALSE	GRM6
chr5	178994518	CG	C	frameshift_variant	HIGH	YES	rare	3	0	0	0	3.44e-05	Pathogenic	FALSE	GRM6
chr5	178994676	C	CG	frameshift_variant	HIGH	YES	singleton	1	0	1	0	1.147e-05	Pathogenic	FALSE	GRM6
chr5	178994834	G	GC	frameshift_variant	HIGH	YES	singleton	1	0	1	0	1.147e-05	Pathogenic	FALSE	GRM6
chr5	178994942	C	A	start_lost	HIGH	YES	rare	4	0	0	0	4.586e-05	Likely_pathogenic	FALSE	GRM6
chr5	179060668	T	G	splice_donor_variant	HIGH	YES	singleton	1	0	1	0	1.147e-05	Likely_pathogenic	FALSE	ZNF354C
chr5	179122643	C	T	splice_donor_variant	HIGH	YES	rare	2	0	0	0	2.293e-05	Pathogenic	FALSE	ADAMTS2
chr5	179124829	AGGCCGGGCGTCATTGCAGTGCTTGGCATGCACGGAGCGGGTGGTGGTGTTGTGTAGCGGCTGAATGCAGCGCACGGAGCGCACCTGCATGCCTGTCCACCCTCAGTTTTGGAGCTGAGGACACGGGATCGGGGGATTGCGTACCTGGGACCAGGGCCCGGCTCGCCAACGACCAGGGCAGAGCTCGCGGCTGCAGGCCCGGCGGCTCTCG	A	splice_donor_variant	HIGH	YES	rare	2	0	0	0	2.293e-05	Pathogenic	FALSE	ADAMTS2
chr5	179124879	TGTGTAGCGGCTGAATGCAGCGCACGGAGCGCACCTGCATGCCTGTCCACCCTCAGTTTTGGAGCTGAGGACACGGGATCGGGGGATTGCGTACCTGGGACCAGGGCCCGGCTCGCCAACGACCAGGGCAGAGCTCGCGGCTGCAGGCCCGGCGGCTCTCGGGCCGGGCGTCATTGCAGTGCTTGGCGTGCACGGAGCGGGTGGTGTTGTC	T	splice_donor_variant	HIGH	YES	rare	6	0	0	0	6.879e-05	Likely_pathogenic	FALSE	ADAMTS2
chr5	179154117	CA	C	frameshift_variant	HIGH	YES	singleton	1	0	1	0	1.147e-05	Pathogenic	FALSE	ADAMTS2
chr5	179207511	A	AC	splice_donor_variant	HIGH	YES	singleton	1	0	1	0	1.147e-05	Pathogenic	FALSE	ADAMTS2
chr5	179207511	A	ACC	splice_donor_variant	HIGH	YES	singleton	1	0	1	0	1.147e-05	Pathogenic	FALSE	ADAMTS2
chr5	179207512	C	CCCCA	frameshift_variant	HIGH	YES	singleton	1	0	1	0	1.147e-05	Pathogenic	FALSE	ADAMTS2
chr5	179207514	A	AAT	frameshift_variant	HIGH	YES	singleton	1	0	1	0	1.147e-05	Pathogenic	FALSE	ADAMTS2
chr5	179345182	GCACCTACCT	G	splice_donor_variant	HIGH	YES	singleton	1	0	1	0	1.147e-05	Pathogenic	FALSE	ADAMTS2
chr5	179345188	A	C	splice_donor_variant	HIGH	YES	rare	2	0	0	0	2.293e-05	Pathogenic	FALSE	ADAMTS2
chr5	179345188	A	T	splice_donor_variant	HIGH	YES	rare	0	1	0	1	2.293e-05	Pathogenic	FALSE	ADAMTS2
chr5	179550881	T	G	splice_donor_variant	HIGH	YES	singleton	1	0	1	0	1.147e-05	Likely_pathogenic	FALSE	RUFY1
chr5	179708375	TG	T	frameshift_variant	HIGH	YES	singleton	1	0	1	0	1.147e-05	Pathogenic	FALSE	CANX
chr5	179709957	C	T	stop_gained	HIGH	YES	singleton	1	0	1	0	1.147e-05	Pathogenic	FALSE	CANX
chr5	179716147	CTG	C	frameshift_variant	HIGH	YES	singleton	1	0	1	0	1.147e-05	Pathogenic	FALSE	CANX
chr5	179724679	AT	A	frameshift_variant	HIGH	YES	singleton	1	0	1	0	1.147e-05	Pathogenic	FALSE	CANX
chr5	179774493	CA	C	frameshift_variant	HIGH	YES	singleton	1	0	1	0	1.147e-05	Likely_pathogenic	FALSE	MAML1
chr5	179821060	G	T	stop_gained	HIGH	YES	singleton	1	0	1	0	1.147e-05	Pathogenic	FALSE	SQSTM1
chr5	179821143	T	G	splice_donor_variant	HIGH	YES	singleton	1	0	1	0	1.147e-05	Likely_pathogenic	FALSE	SQSTM1
chr5	179823864	AAG	A	frameshift_variant	HIGH	YES	rare	14	0	0	0	0.00016052	Pathogenic	FALSE	SQSTM1
chr5	179824071	T	TTA	frameshift_variant	HIGH	YES	singleton	1	0	1	0	1.147e-05	Pathogenic	FALSE	SQSTM1
chr5	179833686	C	T	stop_gained	HIGH	YES	singleton	1	0	1	0	1.147e-05	Pathogenic	FALSE	SQSTM1
chr5	180128611	C	G	splice_acceptor_variant	HIGH	YES	singleton	1	0	1	0	1.147e-05	Likely_pathogenic	FALSE	RASGEF1C
chr5	180494765	T	C	splice_donor_variant	HIGH	YES	rare	20	1	0	0	0.00025225	Pathogenic	FALSE	CNOT6
chr5	180550011	C	T	stop_gained	HIGH	YES	rare	3	0	0	0	3.44e-05	Likely_pathogenic	FALSE	CNOT6
chr5	180567113	G	GT	frameshift_variant	HIGH	YES	singleton	1	0	1	0	1.147e-05	Pathogenic	FALSE	CNOT6
chr5	180614180	C	CTGGGGAGACAGAGGGAAGCGTGTCCCGTGGTGGATGGGGAGACGGAGGGAAGCGTGTCCCGTGGTGGA	splice_acceptor_variant	HIGH	YES	singleton	1	0	1	0	1.147e-05	Pathogenic	FALSE	FLT4
chr5	180620195	GA	G	frameshift_variant	HIGH	YES	rare	2	0	0	0	2.293e-05	Pathogenic	FALSE	FLT4
chr5	180620202	C	T	stop_gained	HIGH	YES	rare	2	0	0	0	2.293e-05	Pathogenic	FALSE	FLT4
chr5	180827268	C	T	splice_acceptor_variant	HIGH	YES	singleton	1	0	1	0	1.147e-05	Pathogenic	FALSE	ZFP62
chr5	180908585	G	A	splice_acceptor_variant	HIGH	YES	singleton	1	0	1	0	1.147e-05	Likely_pathogenic	FALSE	BTNL8
chr5	181048272	G	A	splice_donor_variant	HIGH	YES	rare	7	0	0	0	8.026e-05	Likely_pathogenic	FALSE	BTNL9
chr5	181241638	C	CCGTTGTGAGATCCCAGAGGCGCAGGGTTCCATCCCAGGAG	frameshift_variant	HIGH	YES	singleton	1	0	1	0	1.147e-05	Likely_pathogenic	FALSE	RACK1
chr5	181242172	G	A	splice_donor_variant	HIGH	YES	rare	2	0	0	0	2.293e-05	Likely_pathogenic	FALSE	RACK1
chr5	1814392	GGA	G	frameshift_variant	HIGH	YES	singleton	1	0	1	0	1.147e-05	Pathogenic	FALSE	NDUFS6
chr5	1814462	G	T	splice_donor_variant	HIGH	YES	rare	2	0	0	0	2.293e-05	Pathogenic	FALSE	NDUFS6
chr5	1814463	T	C	splice_donor_variant	HIGH	YES	singleton	1	0	1	0	1.147e-05	Likely_pathogenic	FALSE	NDUFS6
chr5	1878794	T	C	splice_acceptor_variant	HIGH	YES	singleton	1	0	1	0	1.147e-05	Likely_pathogenic	FALSE	IRX4
chr5	1882061	T	C	splice_acceptor_variant	HIGH	YES	singleton	1	0	1	0	1.147e-05	Likely_pathogenic	FALSE	IRX4
chr5	218356	A	C	start_lost	HIGH	YES	singleton	1	0	1	0	1.147e-05	Pathogenic	FALSE	SDHA
chr5	218356	A	G	start_lost	HIGH	YES	rare	2	0	0	0	2.293e-05	Pathogenic	FALSE	SDHA
chr5	218356	A	T	start_lost	HIGH	YES	singleton	1	0	1	0	1.147e-05	Pathogenic	FALSE	SDHA
chr5	218360	C	CG	frameshift_variant	HIGH	YES	rare	4	0	0	0	4.586e-05	Pathogenic	FALSE	SDHA
chr5	223509	C	T	stop_gained	HIGH	YES	rare	2	0	0	0	2.293e-05	Pathogenic	FALSE	SDHA
chr5	228191	C	T	stop_gained	HIGH	YES	rare	3	0	0	0	3.44e-05	Pathogenic	FALSE	SDHA
chr5	233646	G	A	splice_donor_variant	HIGH	YES	rare	2	0	0	0	2.293e-05	Pathogenic	FALSE	SDHA
chr5	251100	CGG	C	frameshift_variant	HIGH	YES	singleton	1	0	1	0	1.147e-05	Pathogenic	FALSE	SDHA
chr5	32406863	G	A	stop_gained	HIGH	YES	singleton	1	0	1	0	1.147e-05	Pathogenic	FALSE	ZFR
chr5	32444231	A	C	stop_gained	HIGH	YES	singleton	1	0	1	0	1.147e-05	Pathogenic	FALSE	ZFR
chr5	32712546	G	A	splice_donor_variant	HIGH	YES	singleton	1	0	1	0	1.147e-05	Likely_pathogenic	FALSE	NPR3
chr5	32782911	G	T	stop_gained	HIGH	YES	rare	2	0	0	0	2.293e-05	Pathogenic	FALSE	NPR3
chr5	32782912	G	GCCTCT	frameshift_variant	HIGH	YES	rare	2	0	0	0	2.293e-05	Pathogenic	FALSE	NPR3
chr5	32782913	A	AT	frameshift_variant	HIGH	YES	rare	2	0	0	0	2.293e-05	Pathogenic	FALSE	NPR3
chr5	32782917	G	GGTT	stop_gained	HIGH	YES	rare	2	0	0	0	2.293e-05	Pathogenic	FALSE	NPR3
chr5	32782918	A	AT	frameshift_variant	HIGH	YES	rare	2	0	0	0	2.293e-05	Pathogenic	FALSE	NPR3
chr5	32782922	TC	T	frameshift_variant	HIGH	YES	rare	2	0	0	0	2.293e-05	Pathogenic	FALSE	NPR3
chr5	32782924	G	GATTA	frameshift_variant	HIGH	YES	rare	2	0	0	0	2.293e-05	Pathogenic	FALSE	NPR3
chr5	33947161	A	G	splice_donor_variant	HIGH	YES	rare	3	0	0	0	3.44e-05	Pathogenic	FALSE	SLC45A2
chr5	33963745	G	C	stop_gained	HIGH	YES	singleton	1	0	1	0	1.147e-05	Pathogenic	FALSE	SLC45A2
chr5	34863055	A	G	splice_donor_variant	HIGH	YES	singleton	1	0	1	0	1.147e-05	Likely_pathogenic	FALSE	TTC23L
chr5	34914694	C	T	splice_donor_variant	HIGH	YES	rare	2	0	0	0	2.293e-05	Likely_pathogenic	FALSE	TTC23L
chr5	34914694	C	T	splice_donor_variant	HIGH	YES	rare	2	0	0	0	2.293e-05	Likely_pathogenic	FALSE	RAD1
chr5	34929823	A	T	stop_gained	HIGH	YES	singleton	1	0	1	0	1.147e-05	Likely_pathogenic	FALSE	DNAJC21
chr5	34929918	T	G	splice_donor_variant	HIGH	YES	singleton	1	0	1	0	1.147e-05	Pathogenic	FALSE	DNAJC21
chr5	34937324	A	G	splice_acceptor_variant	HIGH	YES	singleton	1	0	1	0	1.147e-05	Pathogenic	FALSE	DNAJC21
chr5	34937404	C	T	stop_gained	HIGH	YES	rare	2	0	0	0	2.293e-05	Pathogenic	FALSE	DNAJC21
chr5	34937431	C	T	stop_gained	HIGH	YES	singleton	1	0	1	0	1.147e-05	Pathogenic	FALSE	DNAJC21
chr5	34939010	G	A	splice_donor_variant	HIGH	YES	rare	3	0	0	0	3.44e-05	Pathogenic	FALSE	DNAJC21
chr5	34941176	G	T	stop_gained	HIGH	YES	singleton	1	0	1	0	1.147e-05	Pathogenic	FALSE	DNAJC21
chr5	34944959	CT	C	frameshift_variant	HIGH	YES	singleton	1	0	1	0	1.147e-05	Pathogenic	FALSE	DNAJC21
chr5	34953957	GAT	G	frameshift_variant	HIGH	YES	singleton	1	0	1	0	1.147e-05	Likely_pathogenic	FALSE	DNAJC21
chr5	35641673	CT	C	frameshift_variant	HIGH	YES	singleton	1	0	1	0	1.147e-05	Pathogenic	FALSE	SPEF2
chr5	35644393	TC	T	frameshift_variant	HIGH	YES	singleton	1	0	1	0	1.147e-05	Pathogenic	FALSE	SPEF2
chr5	35644451	GC	G	frameshift_variant	HIGH	YES	rare	5	0	0	0	5.733e-05	Pathogenic	FALSE	SPEF2
chr5	35644493	A	T	stop_gained	HIGH	YES	rare	5	0	0	0	5.733e-05	Pathogenic	FALSE	SPEF2
chr5	35646685	C	T	stop_gained	HIGH	YES	rare	6	0	0	0	6.879e-05	Pathogenic	FALSE	SPEF2
chr5	35654658	C	T	stop_gained	HIGH	YES	rare	2	0	0	0	2.293e-05	Pathogenic	FALSE	SPEF2
chr5	35667159	C	T	stop_gained	HIGH	YES	rare	2	0	0	0	2.293e-05	Pathogenic	FALSE	SPEF2
chr5	35667198	AT	A	frameshift_variant	HIGH	YES	singleton	1	0	1	0	1.147e-05	Pathogenic	FALSE	SPEF2
chr5	35667256	ATAAG	A	splice_donor_variant	HIGH	YES	singleton	1	0	1	0	1.147e-05	Pathogenic	FALSE	SPEF2
chr5	35691235	A	AT	frameshift_variant	HIGH	YES	rare	2	0	0	0	2.293e-05	Pathogenic	FALSE	SPEF2
chr5	35695798	T	A	splice_donor_variant	HIGH	YES	singleton	1	0	1	0	1.147e-05	Pathogenic	FALSE	SPEF2
chr5	35704655	C	T	stop_gained	HIGH	YES	singleton	1	0	1	0	1.147e-05	Pathogenic	FALSE	SPEF2
chr5	35708950	G	T	stop_gained	HIGH	YES	singleton	1	0	1	0	1.147e-05	Pathogenic	FALSE	SPEF2
chr5	35727696	C	A	stop_gained	HIGH	YES	rare	8	0	0	0	9.173e-05	Pathogenic	FALSE	SPEF2
chr5	35727794	T	TG	frameshift_variant	HIGH	YES	rare	2	0	0	0	2.293e-05	Pathogenic	FALSE	SPEF2
chr5	35740024	C	CT	frameshift_variant	HIGH	YES	singleton	1	0	1	0	1.147e-05	Pathogenic	FALSE	SPEF2
chr5	35740166	A	T	stop_gained	HIGH	YES	rare	2	0	0	0	2.293e-05	Pathogenic	FALSE	SPEF2
chr5	35740169	C	T	stop_gained	HIGH	YES	rare	3	0	0	0	3.44e-05	Pathogenic	FALSE	SPEF2
chr5	35759667	C	T	stop_gained	HIGH	YES	singleton	1	0	1	0	1.147e-05	Pathogenic	FALSE	SPEF2
chr5	35759699	C	CAATT	frameshift_variant	HIGH	YES	rare	2	0	0	0	2.293e-05	Pathogenic	FALSE	SPEF2
chr5	35779248	C	A	stop_gained	HIGH	YES	singleton	1	0	1	0	1.147e-05	Pathogenic	FALSE	SPEF2
chr5	35793195	G	T	stop_gained	HIGH	YES	singleton	1	0	1	0	1.147e-05	Pathogenic	FALSE	SPEF2
chr5	35800081	CCTCAGTGTGGCTGTTGGAA	C	frameshift_variant	HIGH	YES	rare	2	0	0	0	2.293e-05	Pathogenic	FALSE	SPEF2
chr5	35857008	GT	G	frameshift_variant	HIGH	YES	singleton	1	0	1	0	1.147e-05	Likely_pathogenic	FALSE	IL7R
chr5	35857060	G	A	splice_donor_variant	HIGH	YES	rare	4	0	0	0	4.586e-05	Pathogenic	FALSE	IL7R
chr5	35871111	CTT	C	frameshift_variant	HIGH	YES	singleton	1	0	1	0	1.147e-05	Pathogenic	FALSE	IL7R
chr5	35871153	T	A	stop_gained	HIGH	YES	rare	2	0	0	0	2.293e-05	Pathogenic	FALSE	IL7R
chr5	35873479	G	C	splice_acceptor_variant	HIGH	YES	singleton	1	0	1	0	1.147e-05	Pathogenic	FALSE	IL7R
chr5	35873503	GC	G	frameshift_variant	HIGH	YES	singleton	1	0	1	0	1.147e-05	Pathogenic	FALSE	IL7R
chr5	35873638	T	TA	frameshift_variant	HIGH	YES	rare	3	0	0	0	3.44e-05	Pathogenic	FALSE	IL7R
chr5	35874543	G	A	splice_donor_variant	HIGH	YES	singleton	1	0	1	0	1.147e-05	Pathogenic	FALSE	IL7R
chr5	35910077	T	G	splice_acceptor_variant	HIGH	YES	singleton	1	0	1	0	1.147e-05	Likely_pathogenic	FALSE	CAPSL
chr5	36035976	T	G	splice_acceptor_variant	HIGH	YES	singleton	1	0	1	0	1.147e-05	Likely_pathogenic	FALSE	UGT3A2
chr5	36197599	G	A	stop_gained	HIGH	YES	singleton	1	0	1	0	1.147e-05	Likely_pathogenic	FALSE	NADK2
chr5	37036408	TAAACCTG	T	frameshift_variant	HIGH	YES	rare	30	0	0	0	0.00034397	Pathogenic	FALSE	NIPBL
chr5	37115039	AG	A	frameshift_variant	HIGH	YES	rare	2	0	0	0	2.293e-05	Pathogenic	FALSE	CPLANE1
chr5	37120201	AGCTTTAAGTCTTACCATGTGGCCAAGGTGAGCCTTGAGGTTGCCCAAAAGACTTCCTCTTATGGATATAACTCGGTTTG	A	splice_donor_variant	HIGH	YES	rare	5	0	0	0	5.733e-05	Pathogenic	FALSE	CPLANE1
chr5	37120306	G	A	stop_gained	HIGH	YES	rare	3	0	0	0	3.44e-05	Pathogenic	FALSE	CPLANE1
chr5	37121736	ACCGT	A	frameshift_variant	HIGH	YES	singleton	1	0	1	0	1.147e-05	Pathogenic	FALSE	CPLANE1
chr5	37125262	GA	G	frameshift_variant	HIGH	YES	rare	NA	NA	NA	NA	NA	Pathogenic	FALSE	CPLANE1
chr5	37138759	T	TC	frameshift_variant	HIGH	YES	singleton	1	0	1	0	1.147e-05	Pathogenic	FALSE	CPLANE1
chr5	37139347	ACAATT	A	frameshift_variant	HIGH	YES	rare	2	0	0	0	2.293e-05	Pathogenic	FALSE	CPLANE1
chr5	37148180	C	A	splice_donor_variant	HIGH	YES	rare	3	0	0	0	3.44e-05	Pathogenic	FALSE	CPLANE1
chr5	37148270	T	G	splice_acceptor_variant	HIGH	YES	singleton	1	0	1	0	1.147e-05	Pathogenic	FALSE	CPLANE1
chr5	37158258	C	T	stop_gained	HIGH	YES	rare	3	0	0	0	3.44e-05	Pathogenic	FALSE	CPLANE1
chr5	37165651	TTCTC	T	frameshift_variant	HIGH	YES	singleton	1	0	1	0	1.147e-05	Pathogenic	FALSE	CPLANE1
chr5	37167047	C	CT	frameshift_variant	HIGH	YES	singleton	1	0	1	0	1.147e-05	Pathogenic	FALSE	CPLANE1
chr5	37169084	G	GACCGTGTAGACTATATCAATGATGGAGATC	stop_gained	HIGH	YES	singleton	1	0	1	0	1.147e-05	Pathogenic	FALSE	CPLANE1
chr5	37169085	A	ACCGTGTAGACTATATCAATGATGGAGACCACAATGAAAATCGTCG	stop_gained	HIGH	YES	singleton	NA	NA	NA	NA	NA	Pathogenic	FALSE	CPLANE1
chr5	37169087	T	TCAGAAAATCGTCGTTGGACAAACTGGTCTCCAACACCATCTTCTAATCCAGAAGTATC	frameshift_variant	HIGH	YES	singleton	1	0	1	0	1.147e-05	Pathogenic	FALSE	CPLANE1
chr5	37169087	T	TGGACAAACTGGTCTCCAACACCATCTTCTA	stop_gained	HIGH	YES	singleton	NA	NA	NA	NA	NA	Pathogenic	FALSE	CPLANE1
chr5	37170303	AT	A	frameshift_variant	HIGH	YES	rare	2	0	0	0	2.293e-05	Pathogenic	FALSE	CPLANE1
chr5	37175987	C	T	splice_acceptor_variant	HIGH	YES	rare	3	0	0	0	3.44e-05	Likely_pathogenic	FALSE	CPLANE1
chr5	37182759	C	G	splice_donor_variant	HIGH	YES	rare	5	0	0	0	5.733e-05	Pathogenic	FALSE	CPLANE1
chr5	37182993	G	A	stop_gained	HIGH	YES	singleton	1	0	1	0	1.147e-05	Pathogenic	FALSE	CPLANE1
chr5	37183700	C	A	splice_acceptor_variant	HIGH	YES	singleton	1	0	1	0	1.147e-05	Pathogenic	FALSE	CPLANE1
chr5	37184999	T	A	stop_gained	HIGH	YES	rare	3	0	0	0	3.44e-05	Pathogenic	FALSE	CPLANE1
chr5	37186285	C	T	splice_donor_variant	HIGH	YES	singleton	1	0	1	0	1.147e-05	Pathogenic	FALSE	CPLANE1
chr5	37186303	CTGAG	C	frameshift_variant	HIGH	YES	singleton	1	0	1	0	1.147e-05	Pathogenic	FALSE	CPLANE1
chr5	37187788	A	C	stop_gained	HIGH	YES	rare	3	0	0	0	3.44e-05	Pathogenic	FALSE	CPLANE1
chr5	37195975	G	GA	frameshift_variant	HIGH	YES	rare	7	0	0	0	8.026e-05	Pathogenic	FALSE	CPLANE1
chr5	37205442	CTT	C	frameshift_variant	HIGH	YES	rare	5	0	0	0	5.733e-05	Pathogenic	FALSE	CPLANE1
chr5	37206250	AAC	A	frameshift_variant	HIGH	YES	singleton	1	0	1	0	1.147e-05	Pathogenic	FALSE	CPLANE1
chr5	37206286	C	CCACA	frameshift_variant	HIGH	YES	singleton	1	0	1	0	1.147e-05	Pathogenic	FALSE	CPLANE1
chr5	37224679	G	A	stop_gained	HIGH	YES	singleton	1	0	1	0	1.147e-05	Pathogenic	FALSE	CPLANE1
chr5	37226620	GC	G	frameshift_variant	HIGH	YES	singleton	1	0	1	0	1.147e-05	Pathogenic	FALSE	CPLANE1
chr5	37226775	TA	T	frameshift_variant	HIGH	YES	singleton	1	0	1	0	1.147e-05	Pathogenic	FALSE	CPLANE1
chr5	37227049	C	A	stop_gained	HIGH	YES	rare	3	0	0	0	3.44e-05	Pathogenic	FALSE	CPLANE1
chr5	37243040	C	T	stop_gained	HIGH	YES	rare	2	0	0	0	2.293e-05	Pathogenic	FALSE	CPLANE1
chr5	37244451	AT	A	frameshift_variant	HIGH	YES	rare	4	0	0	0	4.586e-05	Pathogenic	FALSE	CPLANE1
chr5	37244478	G	GA	frameshift_variant	HIGH	YES	rare	2	0	0	0	2.293e-05	Pathogenic	FALSE	CPLANE1
chr5	37245512	CA	C	frameshift_variant	HIGH	YES	rare	3	0	0	0	3.44e-05	Pathogenic	FALSE	CPLANE1
chr5	37834644	A	C	splice_donor_variant	HIGH	YES	singleton	1	0	1	0	1.147e-05	Likely_pathogenic	FALSE	GDNF
chr5	38489155	C	CT	frameshift_variant	HIGH	YES	singleton	1	0	1	0	1.147e-05	Pathogenic	FALSE	LIFR
chr5	38530624	CA	C	frameshift_variant	HIGH	YES	rare	27	0	0	0	0.00030958	Pathogenic	FALSE	LIFR
chr5	38945019	AT	A	frameshift_variant	HIGH	YES	rare	3	0	0	0	3.44e-05	Pathogenic	FALSE	OSMR
chr5	38945019	AT	A	frameshift_variant	HIGH	YES	rare	3	0	0	0	3.44e-05	Pathogenic	FALSE	RICTOR
chr5	38945024	GGATAGTCT	G	frameshift_variant	HIGH	YES	rare	3	0	0	0	3.44e-05	Pathogenic	FALSE	OSMR
chr5	38945024	GGATAGTCT	G	frameshift_variant	HIGH	YES	rare	3	0	0	0	3.44e-05	Pathogenic	FALSE	RICTOR
chr5	38950024	T	TACAAC	frameshift_variant	HIGH	YES	rare	24	0	0	0	0.00027518	Pathogenic	FALSE	RICTOR
chr5	38950025	T	TATGGACAC	frameshift_variant	HIGH	YES	rare	24	0	0	0	0.00027518	Pathogenic	FALSE	RICTOR
chr5	38971889	A	ATTTGGTAAAGTTTTATCTAATGCCGTCATTTCCCAGTTTGTATTTTCTACTGGTGTTTGGATTGTTGGTTTCGTTACATCTTTAACTTTCAATGGAATTGTTACTTCTTTAGTTGTTCCATC	stop_gained	HIGH	YES	singleton	1	0	1	0	1.147e-05	Pathogenic	FALSE	RICTOR
chr5	38971889	A	ATTTGGTAAAGTTTTATCTAATGCCGTCATTTCCCAGTTTGTATTTTCTACTGGTGTTTGGATTGTTGGTTTCGTTACATCTTTAACTTTCAATGGAATTGTTACTTCTTTAGTTGTTCCATC	frameshift_variant	HIGH	YES	singleton	1	0	1	0	1.147e-05	Pathogenic	FALSE	RICTOR
chr5	38971896	A	AAAGTTTTATCTAATGCCGTCATTTCCCAGTTTGTATTTTCTACTGGTGTTTGGATTGTTGGTTTCGTTACATCTTTAACTTTCAATGGAATTGTTACTTCTTTAGT	stop_gained	HIGH	YES	rare	3	0	0	0	3.44e-05	Pathogenic	FALSE	RICTOR
chr5	38971896	A	AAAGTTTTATCTAATGCCGTCATTTCCCAGTTTGTATTTTCTACTGGTGTTTGGATTGTTGGTTTCGTTACATCTTTAACTTTCAATGGAATTGTTACTTCTTTAGT	frameshift_variant	HIGH	YES	rare	3	0	0	0	3.44e-05	Pathogenic	FALSE	RICTOR
chr5	38971896	A	AAAGTTTTATCTAATGCCGTCATTTCCCAGTTTGTATTTTCTACTGGTGTTTGGATTGTTGGTTTCGTTACATCTTTAACTTTCAATGGAATTGTTACTTCTTTAGTTGTTCCATCTTTAAATGTTAC	stop_gained	HIGH	YES	rare	7	13	0	0	0.00037837	Pathogenic	FALSE	RICTOR
chr5	38971896	A	AAAGTTTTATCTAATGCCGTCATTTCCCAGTTTGTATTTTCTACTGGTGTTTGGATTGTTGGTTTCGTTACATCTTTAACTTTCAATGGAATTGTTACTTCTTTAGTTGTTCCATCTTTAAATGTTAC	frameshift_variant	HIGH	YES	rare	7	13	0	0	0.00037837	Pathogenic	FALSE	RICTOR
chr5	38971896	A	AAAGTTTTATCTAATGCCGTCATTTCCCAGTTTGTATTTTCTACTGGTGTTTGGATTGTTGGTTTCGTTACATCTTTAACTTTTAATGGAATTGTTACTTCTTTAGTTGTTCCATC	stop_gained	HIGH	YES	singleton	1	0	1	0	1.147e-05	Pathogenic	FALSE	RICTOR
chr5	38971896	A	AAAGTTTTATCTAATGCCGTCATTTCCCAGTTTGTATTTTCTACTGGTGTTTGGATTGTTGGTTTCGTTACATCTTTAACTTTTAATGGAATTGTTACTTCTTTAGTTGTTCCATC	frameshift_variant	HIGH	YES	singleton	1	0	1	0	1.147e-05	Pathogenic	FALSE	RICTOR
chr5	39003566	GAT	G	frameshift_variant	HIGH	YES	singleton	1	0	1	0	1.147e-05	Pathogenic	FALSE	RICTOR
chr5	39074327	A	C	splice_donor_variant	HIGH	YES	singleton	1	0	1	0	1.147e-05	Pathogenic	FALSE	RICTOR
chr5	39074377	T	G	start_lost	HIGH	YES	singleton	1	0	1	0	1.147e-05	Likely_pathogenic	FALSE	RICTOR
chr5	39108263	C	T	splice_acceptor_variant	HIGH	YES	singleton	1	0	1	0	1.147e-05	Pathogenic	FALSE	FYB1
chr5	39202487	AG	A	frameshift_variant	HIGH	YES	rare	2	0	0	0	2.293e-05	Pathogenic	FALSE	FYB1
chr5	39202502	CGG	C	frameshift_variant	HIGH	YES	singleton	1	0	1	0	1.147e-05	Pathogenic	FALSE	FYB1
chr5	39202514	CT	C	frameshift_variant	HIGH	YES	rare	3	0	0	0	3.44e-05	Pathogenic	FALSE	FYB1
chr5	39306697	G	A	stop_gained	HIGH	YES	rare	4	0	0	0	4.586e-05	Pathogenic	FALSE	C9
chr5	39308263	CT	C	frameshift_variant	HIGH	YES	singleton	1	0	1	0	1.147e-05	Pathogenic	FALSE	C9
chr5	39308321	A	T	stop_gained	HIGH	YES	rare	2	0	0	0	2.293e-05	Pathogenic	FALSE	C9
chr5	39311136	C	G	splice_donor_variant	HIGH	YES	singleton	1	0	1	0	1.147e-05	Pathogenic	FALSE	C9
chr5	39315774	C	T	splice_donor_variant	HIGH	YES	rare	3	0	0	0	3.44e-05	Likely_pathogenic	FALSE	C9
chr5	39315923	AG	A	frameshift_variant	HIGH	YES	rare	3	0	0	0	3.44e-05	Pathogenic	FALSE	C9
chr5	39316012	ATTTTTCTCGCC	A	frameshift_variant	HIGH	YES	rare	11	0	0	0	0.00012612	Pathogenic	FALSE	C9
chr5	39331711	G	A	stop_gained	HIGH	YES	rare	15	0	0	0	0.00017199	Pathogenic	FALSE	C9
chr5	39331803	A	C	stop_gained	HIGH	YES	rare	2	0	0	0	2.293e-05	Pathogenic	FALSE	C9
chr5	39341162	G	A	stop_gained	HIGH	YES	rare	4	0	0	0	4.586e-05	Pathogenic	FALSE	C9
chr5	39341236	GAA	G	frameshift_variant	HIGH	YES	singleton	1	0	1	0	1.147e-05	Pathogenic	FALSE	C9
chr5	39341276	G	A	stop_gained	HIGH	YES	rare	13	0	0	0	0.00014906	Pathogenic	FALSE	C9
chr5	39342112	G	T	stop_gained	HIGH	YES	singleton	1	0	1	0	1.147e-05	Pathogenic	FALSE	C9
chr5	39342119	GACCATTC	G	frameshift_variant	HIGH	YES	singleton	1	0	1	0	1.147e-05	Pathogenic	FALSE	C9
chr5	40843710	G	T	splice_donor_variant	HIGH	YES	rare	2	0	0	0	2.293e-05	Likely_pathogenic	FALSE	CARD6
chr5	40934433	G	T	stop_gained	HIGH	YES	singleton	1	0	1	0	1.147e-05	Pathogenic	FALSE	C7
chr5	40936337	G	T	splice_acceptor_variant	HIGH	YES	singleton	1	0	1	0	1.147e-05	Pathogenic	FALSE	C7
chr5	40936461	CT	C	frameshift_variant	HIGH	YES	rare	9	0	0	0	0.00010319	Pathogenic	FALSE	C7
chr5	40945244	G	A	stop_gained	HIGH	YES	rare	3	0	0	0	3.44e-05	Pathogenic	FALSE	C7
chr5	40947740	C	T	stop_gained	HIGH	YES	singleton	1	0	1	0	1.147e-05	Pathogenic	FALSE	C7
chr5	40949904	ATT	A	frameshift_variant	HIGH	YES	singleton	1	0	1	0	1.147e-05	Pathogenic	FALSE	C7
chr5	40950004	AG	A	frameshift_variant	HIGH	YES	singleton	1	0	1	0	1.147e-05	Pathogenic	FALSE	C7
chr5	40955405	T	A	stop_gained	HIGH	YES	singleton	1	0	1	0	1.147e-05	Pathogenic	FALSE	C7
chr5	40959447	A	T	splice_acceptor_variant	HIGH	YES	singleton	1	0	1	0	1.147e-05	Pathogenic	FALSE	C7
chr5	40959448	G	C	splice_acceptor_variant	HIGH	YES	singleton	1	0	1	0	1.147e-05	Pathogenic	FALSE	C7
chr5	40959485	G	A	stop_gained	HIGH	YES	singleton	1	0	1	0	1.147e-05	Pathogenic	FALSE	C7
chr5	40964765	GGGAAAAATGTAGTGTACACTTGCAATGAA	G	frameshift_variant	HIGH	YES	rare	5	0	0	0	5.733e-05	Pathogenic	FALSE	C7
chr5	41149423	GGTGAA	G	frameshift_variant	HIGH	YES	rare	3	0	0	0	3.44e-05	Likely_pathogenic	FALSE	C6
chr5	41149426	GAAGTA	G	frameshift_variant	HIGH	YES	singleton	1	0	1	0	1.147e-05	Likely_pathogenic	FALSE	C6
chr5	41153862	G	T	stop_gained	HIGH	YES	rare	4	0	0	0	4.586e-05	Pathogenic	FALSE	C6
chr5	41155024	G	C	stop_gained	HIGH	YES	rare	12	0	0	0	0.00013759	Pathogenic	FALSE	C6
chr5	41158762	TC	T	frameshift_variant	HIGH	YES	rare	40	0	0	0	0.00045863	Pathogenic	FALSE	C6
chr5	41158784	C	A	stop_gained	HIGH	YES	rare	3	0	0	0	3.44e-05	Pathogenic	FALSE	C6
chr5	41159081	C	T	splice_donor_variant	HIGH	YES	rare	6	0	0	0	6.879e-05	Pathogenic	FALSE	C6
chr5	41159122	G	A	stop_gained	HIGH	YES	singleton	1	0	1	0	1.147e-05	Pathogenic	FALSE	C6
chr5	41159152	G	A	stop_gained	HIGH	YES	rare	2	0	0	0	2.293e-05	Pathogenic	FALSE	C6
chr5	41159179	G	A	stop_gained	HIGH	YES	rare	7	0	0	0	8.026e-05	Pathogenic	FALSE	C6
chr5	41160292	G	A	stop_gained	HIGH	YES	rare	3	0	0	0	3.44e-05	Pathogenic	FALSE	C6
chr5	41161701	C	CA	frameshift_variant	HIGH	YES	rare	3	0	0	0	3.44e-05	Pathogenic	FALSE	C6
chr5	41161752	T	A	stop_gained	HIGH	YES	singleton	1	0	1	0	1.147e-05	Pathogenic	FALSE	C6
chr5	41161781	C	T	stop_gained	HIGH	YES	rare	2	0	0	0	2.293e-05	Pathogenic	FALSE	C6
chr5	41161797	C	A	stop_gained	HIGH	YES	singleton	1	0	1	0	1.147e-05	Pathogenic	FALSE	C6
chr5	41161798	A	AT	stop_gained	HIGH	YES	rare	75	0	0	0	0.00085993	Likely_pathogenic	FALSE	C6
chr5	41161798	A	AT	frameshift_variant	HIGH	YES	rare	75	0	0	0	0.00085993	Likely_pathogenic	FALSE	C6
chr5	41176504	TG	T	frameshift_variant	HIGH	YES	rare	69	1	0	0	0.00081407	Pathogenic	FALSE	C6
chr5	41176521	C	CA	frameshift_variant	HIGH	YES	rare	13	0	0	0	0.00014906	Pathogenic	FALSE	C6
chr5	41176608	CA	C	frameshift_variant	HIGH	YES	singleton	1	0	1	0	1.147e-05	Pathogenic	FALSE	C6
chr5	41181432	TA	T	frameshift_variant	HIGH	YES	singleton	1	0	1	0	1.147e-05	Pathogenic	FALSE	C6
chr5	41181457	T	TC	frameshift_variant	HIGH	YES	rare	2	0	0	0	2.293e-05	Pathogenic	FALSE	C6
chr5	41181464	CT	C	frameshift_variant	HIGH	YES	rare	81	0	0	0	0.00092873	Pathogenic	FALSE	C6
chr5	41181561	T	C	splice_acceptor_variant	HIGH	YES	singleton	1	0	1	0	1.147e-05	Likely_pathogenic	FALSE	C6
chr5	41201680	AG	A	frameshift_variant	HIGH	YES	singleton	1	0	1	0	1.147e-05	Pathogenic	FALSE	C6
chr5	41749601	C	CATTT	frameshift_variant	HIGH	YES	singleton	1	0	1	0	1.147e-05	Pathogenic	FALSE	OXCT1
chr5	41794709	G	GA	frameshift_variant	HIGH	YES	singleton	1	0	1	0	1.147e-05	Pathogenic	FALSE	OXCT1
chr5	41861357	T	A	stop_gained	HIGH	YES	rare	3	0	0	0	3.44e-05	Pathogenic	FALSE	OXCT1
chr5	41870280	C	T	splice_donor_variant	HIGH	YES	singleton	1	0	1	0	1.147e-05	Pathogenic	FALSE	OXCT1
chr5	41927012	G	A	splice_acceptor_variant	HIGH	YES	rare	3	0	0	0	3.44e-05	Likely_pathogenic	FALSE	FBXO4
chr5	42711291	C	T	stop_gained	HIGH	YES	singleton	1	0	1	0	1.147e-05	Pathogenic	FALSE	GHR
chr5	42806894	A	C	splice_donor_variant	HIGH	YES	rare	2	0	0	0	2.293e-05	Likely_pathogenic	FALSE	SELENOP
chr5	43121124	G	GCAGCCCGACGGCCATGGAGGCTGAAGAGACGATGGAATGCCTTCAGGAGTTCCCTGAACATCA	splice_donor_variant	HIGH	YES	singleton	1	0	1	0	1.147e-05	Likely_pathogenic	FALSE	ZNF131
chr5	43161634	C	T	stop_gained	HIGH	YES	rare	4	0	0	0	4.586e-05	Pathogenic	FALSE	ZNF131
chr5	43615851	C	T	stop_gained	HIGH	YES	singleton	1	0	1	0	1.147e-05	Pathogenic	FALSE	NNT
chr5	43645355	A	G	splice_acceptor_variant	HIGH	YES	rare	2	0	0	0	2.293e-05	Pathogenic	FALSE	NNT
chr5	44813283	G	C	splice_donor_variant	HIGH	YES	singleton	1	0	1	0	1.147e-05	Likely_pathogenic	FALSE	MRPS30
chr5	45695844	C	CTGCCCTCTGTTGGCCAGAAAGG	frameshift_variant	HIGH	YES	singleton	1	0	1	0	1.147e-05	Pathogenic	FALSE	HCN1
chr5	45695863	C	CT	frameshift_variant	HIGH	YES	singleton	1	0	1	0	1.147e-05	Pathogenic	FALSE	HCN1
chr5	45695869	CT	C	frameshift_variant	HIGH	YES	rare	7	0	0	0	8.026e-05	Pathogenic	FALSE	HCN1
chr5	45695883	C	CCTTAGTG	stop_gained	HIGH	YES	singleton	1	0	1	0	1.147e-05	Pathogenic	FALSE	HCN1
chr5	45695883	C	CCTTAGTG	frameshift_variant	HIGH	YES	singleton	1	0	1	0	1.147e-05	Pathogenic	FALSE	HCN1
chr5	45695886	C	CCTTAGTG	stop_gained	HIGH	YES	rare	3	0	0	0	3.44e-05	Pathogenic	FALSE	HCN1
chr5	45695886	C	CCTTAGTG	frameshift_variant	HIGH	YES	rare	3	0	0	0	3.44e-05	Pathogenic	FALSE	HCN1
chr5	492004	CA	C	frameshift_variant	HIGH	YES	singleton	1	0	1	0	1.147e-05	Pathogenic	FALSE	SLC9A3
chr5	492052	C	CT	frameshift_variant	HIGH	YES	singleton	1	0	1	0	1.147e-05	Pathogenic	FALSE	SLC9A3
chr5	524257	CAG	C	frameshift_variant	HIGH	YES	singleton	1	0	1	0	1.147e-05	Likely_pathogenic	FALSE	SLC9A3
chr5	524259	G	GCCCCCCCCCCCCCCCCCCCCCCCCCCCCCCC	frameshift_variant	HIGH	YES	singleton	1	0	1	0	1.147e-05	Likely_pathogenic	FALSE	SLC9A3
chr5	524270	G	GCTCCCTGGTGC	frameshift_variant	HIGH	YES	singleton	1	0	1	0	1.147e-05	Likely_pathogenic	FALSE	SLC9A3
chr5	52788354	A	T	start_lost	HIGH	YES	rare	2	0	0	0	2.293e-05	Likely_pathogenic	FALSE	ITGA1
chr5	52788354	A	T	start_lost	HIGH	YES	rare	2	0	0	0	2.293e-05	Likely_pathogenic	FALSE	PELO
chr5	53098628	CTT	C	frameshift_variant	HIGH	YES	rare	2	0	0	0	2.293e-05	Pathogenic	FALSE	MOCS2
chr5	53101358	C	T	splice_donor_variant	HIGH	YES	rare	8	0	0	0	9.173e-05	Pathogenic	FALSE	MOCS2
chr5	53101510	C	G	splice_acceptor_variant	HIGH	YES	rare	7	0	0	0	8.026e-05	Pathogenic	FALSE	MOCS2
chr5	53109250	C	T	splice_donor_variant	HIGH	YES	rare	2	0	0	0	2.293e-05	Likely_pathogenic	FALSE	MOCS2
chr5	53560692	GA	G	frameshift_variant	HIGH	YES	singleton	1	0	1	0	1.147e-05	Likely_pathogenic	FALSE	NDUFS4
chr5	53646345	G	A	stop_gained	HIGH	YES	rare	3	0	0	0	3.44e-05	Pathogenic	FALSE	NDUFS4
chr5	53646371	C	T	stop_gained	HIGH	YES	singleton	1	0	1	0	1.147e-05	Pathogenic	FALSE	NDUFS4
chr5	55160194	T	G	start_lost	HIGH	YES	singleton	1	0	1	0	1.147e-05	Pathogenic	FALSE	CDC20B
chr5	55160194	T	G	start_lost	HIGH	YES	singleton	1	0	1	0	1.147e-05	Pathogenic	FALSE	GPX8
chr5	55161112	GCAAT	G	frameshift_variant	HIGH	YES	rare	4	0	0	0	4.586e-05	Likely_pathogenic	FALSE	CDC20B
chr5	55161112	GCAAT	G	frameshift_variant	HIGH	YES	rare	4	0	0	0	4.586e-05	Likely_pathogenic	FALSE	GPX8
chr5	55221127	C	A	splice_acceptor_variant	HIGH	YES	rare	7	0	0	0	8.026e-05	Likely_pathogenic	FALSE	MCIDAS
chr5	55231634	AC	A	frameshift_variant	HIGH	YES	singleton	1	0	1	0	1.147e-05	Likely_pathogenic	FALSE	CCNO
chr5	55231794	GC	G	frameshift_variant	HIGH	YES	rare	2	0	0	0	2.293e-05	Likely_pathogenic	FALSE	CCNO
chr5	55233217	G	A	stop_gained	HIGH	YES	rare	11	0	0	0	0.00012612	Pathogenic	FALSE	CCNO
chr5	55233255	A	ACGGGCTGGGC	frameshift_variant	HIGH	YES	rare	27	0	0	0	0.00030958	Pathogenic	FALSE	CCNO
chr5	55233256	C	CGGGCT	frameshift_variant	HIGH	YES	singleton	1	0	1	0	1.147e-05	Pathogenic	FALSE	CCNO
chr5	55233261	T	TGGGCC	frameshift_variant	HIGH	YES	rare	6	0	0	0	6.879e-05	Pathogenic	FALSE	CCNO
chr5	55233262	G	A	stop_gained	HIGH	YES	rare	3	0	0	0	3.44e-05	Pathogenic	FALSE	CCNO
chr5	55233266	C	CGGGCCGGGCA	frameshift_variant	HIGH	YES	singleton	1	0	1	0	1.147e-05	Pathogenic	FALSE	CCNO
chr5	55233271	C	CGGGCA	frameshift_variant	HIGH	YES	rare	8	0	0	0	9.173e-05	Pathogenic	FALSE	CCNO
chr5	55233406	T	A	stop_gained	HIGH	YES	singleton	1	0	1	0	1.147e-05	Pathogenic	FALSE	CCNO
chr5	55283781	G	A	stop_gained	HIGH	YES	singleton	1	0	1	0	1.147e-05	Likely_pathogenic	FALSE	DHX29
chr5	55652528	C	A	splice_donor_variant	HIGH	YES	singleton	1	0	1	0	1.147e-05	Likely_pathogenic	FALSE	SLC38A9
chr5	55652528	C	T	splice_donor_variant	HIGH	YES	singleton	1	0	1	0	1.147e-05	Likely_pathogenic	FALSE	SLC38A9
chr5	55947558	AGGCACGACTAT	A	frameshift_variant	HIGH	YES	rare	3	0	0	0	3.44e-05	Pathogenic	FALSE	IL6ST
chr5	55947575	C	A	stop_gained	HIGH	YES	singleton	1	0	1	0	1.147e-05	Likely_pathogenic	FALSE	IL6ST
chr5	55956035	ACAGG	A	frameshift_variant	HIGH	YES	singleton	1	0	1	0	1.147e-05	Pathogenic	FALSE	IL6ST
chr5	55956148	CTG	C	frameshift_variant	HIGH	YES	singleton	1	0	1	0	1.147e-05	Pathogenic	FALSE	IL6ST
chr5	55963351	C	G	splice_donor_variant	HIGH	YES	singleton	1	0	1	0	1.147e-05	Pathogenic	FALSE	IL6ST
chr5	55963446	AAGATACT	A	frameshift_variant	HIGH	YES	singleton	1	0	1	0	1.147e-05	Pathogenic	FALSE	IL6ST
chr5	56816057	T	G	splice_donor_variant	HIGH	YES	rare	2	0	0	0	2.293e-05	Likely_pathogenic	FALSE	MAP3K1
chr5	56856692	C	CATATTAAACAT	stop_gained	HIGH	YES	singleton	1	0	1	0	1.147e-05	Pathogenic	FALSE	MAP3K1
chr5	56856692	C	CATATTAAACAT	frameshift_variant	HIGH	YES	singleton	1	0	1	0	1.147e-05	Pathogenic	FALSE	MAP3K1
chr5	56859781	G	T	stop_gained	HIGH	YES	rare	2	0	0	0	2.293e-05	Pathogenic	FALSE	MAP3K1
chr5	56882577	C	CA	frameshift_variant	HIGH	YES	singleton	1	0	1	0	1.147e-05	Pathogenic	FALSE	MAP3K1
chr5	57246365	GACTT	G	frameshift_variant	HIGH	YES	rare	2	0	0	0	2.293e-05	Pathogenic	FALSE	GPBP1
chr5	57249478	C	T	stop_gained	HIGH	YES	singleton	1	0	1	0	1.147e-05	Pathogenic	FALSE	GPBP1
chr5	57261284	T	C	splice_donor_variant	HIGH	YES	rare	2	0	0	0	2.293e-05	Pathogenic	FALSE	GPBP1
chr5	58494246	G	C	splice_acceptor_variant	HIGH	YES	rare	12	0	0	0	0.00013759	Likely_pathogenic	FALSE	GAPT
chr5	60757647	T	C	splice_acceptor_variant	HIGH	YES	singleton	1	0	1	0	1.147e-05	Likely_pathogenic	FALSE	ELOVL7
chr5	60898275	C	G	splice_donor_variant	HIGH	YES	singleton	1	0	1	0	1.147e-05	Pathogenic	FALSE	ERCC8
chr5	60902458	TA	T	frameshift_variant	HIGH	YES	rare	4	0	0	0	4.586e-05	Pathogenic	FALSE	ERCC8
chr5	60902509	C	T	splice_acceptor_variant	HIGH	YES	rare	2	0	0	0	2.293e-05	Pathogenic	FALSE	ERCC8
chr5	60918390	T	C	splice_acceptor_variant	HIGH	YES	singleton	1	0	1	0	1.147e-05	Pathogenic	FALSE	ERCC8
chr5	60945256	A	G	start_lost	HIGH	YES	singleton	1	0	1	0	1.147e-05	Likely_pathogenic	FALSE	NDUFAF2
chr5	61332605	T	G	stop_gained	HIGH	YES	rare	2	0	0	0	2.293e-05	Pathogenic	FALSE	ZSWIM6
chr5	61332676	G	GCGGA	frameshift_variant	HIGH	YES	singleton	1	0	1	0	1.147e-05	Pathogenic	FALSE	ZSWIM6
chr5	61332681	C	CGGCCT	frameshift_variant	HIGH	YES	singleton	1	0	1	0	1.147e-05	Pathogenic	FALSE	ZSWIM6
chr5	61332743	TTCCCCGGCCGC	T	frameshift_variant	HIGH	YES	rare	0	1	0	1	2.293e-05	Likely_pathogenic	FALSE	ZSWIM6
chr5	61332744	TCCCCGGCCGCA	T	frameshift_variant	HIGH	YES	rare	7	0	0	0	8.026e-05	Likely_pathogenic	FALSE	ZSWIM6
chr5	61332744	TCCCCGGCCGCAACCTCG	T	frameshift_variant	HIGH	YES	singleton	1	0	1	0	1.147e-05	Likely_pathogenic	FALSE	ZSWIM6
chr5	61332748	CGG	C	frameshift_variant	HIGH	YES	rare	2	0	0	0	2.293e-05	Likely_pathogenic	FALSE	ZSWIM6
chr5	61332748	CGGCCGCAACCTCGG	C	frameshift_variant	HIGH	YES	singleton	1	0	1	0	1.147e-05	Likely_pathogenic	FALSE	ZSWIM6
chr5	61332748	CGGCCGCAACCTCGGCG	C	frameshift_variant	HIGH	YES	rare	6	1	0	0	9.173e-05	Likely_pathogenic	FALSE	ZSWIM6
chr5	61332749	GGCCGCAACCTC	G	frameshift_variant	HIGH	YES	singleton	1	0	1	0	1.147e-05	Likely_pathogenic	FALSE	ZSWIM6
chr5	61332750	GCC	G	frameshift_variant	HIGH	YES	rare	2	0	0	0	2.293e-05	Likely_pathogenic	FALSE	ZSWIM6
chr5	61332750	GCCGCAACCTCGGCGGC	G	frameshift_variant	HIGH	YES	rare	0	1	0	1	2.293e-05	Likely_pathogenic	FALSE	ZSWIM6
chr5	61332751	CCGCAACCTCGG	C	frameshift_variant	HIGH	YES	singleton	1	0	1	0	1.147e-05	Likely_pathogenic	FALSE	ZSWIM6
chr5	61332751	CCGCAACCTCGGCG	C	frameshift_variant	HIGH	YES	rare	2	0	0	0	2.293e-05	Likely_pathogenic	FALSE	ZSWIM6
chr5	61332751	CCGCAACCTCGGCGG	C	frameshift_variant	HIGH	YES	rare	2	1	0	0	4.586e-05	Likely_pathogenic	FALSE	ZSWIM6
chr5	61332752	CGCAA	C	frameshift_variant	HIGH	YES	singleton	1	0	1	0	1.147e-05	Likely_pathogenic	FALSE	ZSWIM6
chr5	61332752	CGCAACCTCGG	C	frameshift_variant	HIGH	YES	rare	0	1	0	1	2.293e-05	Likely_pathogenic	FALSE	ZSWIM6
chr5	61332752	CGCAACCTCGGCGG	C	frameshift_variant	HIGH	YES	rare	2	0	0	0	2.293e-05	Likely_pathogenic	FALSE	ZSWIM6
chr5	61332753	GCAAC	G	frameshift_variant	HIGH	YES	rare	5	0	0	0	5.733e-05	Likely_pathogenic	FALSE	ZSWIM6
chr5	61332753	GCAACCTCGGCGGC	G	frameshift_variant	HIGH	YES	rare	12	4	0	0	0.00022932	Likely_pathogenic	FALSE	ZSWIM6
chr5	61332753	GCAACCTCGGCGGCC	G	frameshift_variant	HIGH	YES	rare	2	1	0	0	4.586e-05	Likely_pathogenic	FALSE	ZSWIM6
chr5	61332754	CAA	C	frameshift_variant	HIGH	YES	rare	14	5	0	0	0.00027518	Likely_pathogenic	FALSE	ZSWIM6
chr5	61332754	CAACCTCG	C	frameshift_variant	HIGH	YES	singleton	1	0	1	0	1.147e-05	Likely_pathogenic	FALSE	ZSWIM6
chr5	61332754	CAACCTCGGCGG	C	frameshift_variant	HIGH	YES	rare	35	4	0	0	0.00049303	Likely_pathogenic	FALSE	ZSWIM6
chr5	61332754	CAACCTCGGCGGCCG	C	frameshift_variant	HIGH	YES	rare	3	0	0	0	3.44e-05	Likely_pathogenic	FALSE	ZSWIM6
chr5	61332755	AACCTCGGC	A	frameshift_variant	HIGH	YES	singleton	1	0	1	0	1.147e-05	Likely_pathogenic	FALSE	ZSWIM6
chr5	61332755	AACCTCGGCGGC	A	frameshift_variant	HIGH	YES	singleton	1	0	1	0	1.147e-05	Likely_pathogenic	FALSE	ZSWIM6
chr5	61332755	AACCTCGGCGGCCG	A	frameshift_variant	HIGH	YES	rare	1	1	0	0	3.44e-05	Likely_pathogenic	FALSE	ZSWIM6
chr5	61332755	AACCTCGGCGGCCGC	A	frameshift_variant	HIGH	YES	rare	1	1	0	0	3.44e-05	Likely_pathogenic	FALSE	ZSWIM6
chr5	61332756	ACCTCGGCGGCCGC	A	frameshift_variant	HIGH	YES	rare	2	0	0	0	2.293e-05	Likely_pathogenic	FALSE	ZSWIM6
chr5	61332756	ACCTCGGCGGCCGCAAC	A	frameshift_variant	HIGH	YES	singleton	1	0	1	0	1.147e-05	Likely_pathogenic	FALSE	ZSWIM6
chr5	61332757	CCT	C	frameshift_variant	HIGH	YES	rare	9	1	0	0	0.00012612	Likely_pathogenic	FALSE	ZSWIM6
chr5	61332757	CCTCG	C	frameshift_variant	HIGH	YES	singleton	1	0	1	0	1.147e-05	Likely_pathogenic	FALSE	ZSWIM6
chr5	61332757	CCTCGG	C	frameshift_variant	HIGH	YES	singleton	1	0	1	0	1.147e-05	Likely_pathogenic	FALSE	ZSWIM6
chr5	61332757	CCTCGGCGGCCG	C	frameshift_variant	HIGH	YES	rare	10	2	0	0	0.00016052	Likely_pathogenic	FALSE	ZSWIM6
chr5	61332757	CCTCGGCGGCCGCA	C	frameshift_variant	HIGH	YES	rare	9	5	0	0	0.00021785	Likely_pathogenic	FALSE	ZSWIM6
chr5	61332757	CCTCGGCGGCCGCAA	C	frameshift_variant	HIGH	YES	rare	54	6	0	0	0.00075674	Likely_pathogenic	FALSE	ZSWIM6
chr5	61332758	CT	C	frameshift_variant	HIGH	YES	rare	8	0	0	0	9.173e-05	Likely_pathogenic	FALSE	ZSWIM6
chr5	61332758	CTCGG	C	frameshift_variant	HIGH	YES	rare	8	0	0	0	9.173e-05	Likely_pathogenic	FALSE	ZSWIM6
chr5	61332758	CTCGGCGG	C	frameshift_variant	HIGH	YES	rare	2	0	0	0	2.293e-05	Likely_pathogenic	FALSE	ZSWIM6
chr5	61332758	CTCGGCGGCCGCAA	C	frameshift_variant	HIGH	YES	rare	6	1	0	0	9.173e-05	Likely_pathogenic	FALSE	ZSWIM6
chr5	61332759	TCGGC	T	frameshift_variant	HIGH	YES	rare	0	1	0	1	2.293e-05	Likely_pathogenic	FALSE	ZSWIM6
chr5	61332760	CGGCGGCCGCAA	C	frameshift_variant	HIGH	YES	rare	5	0	0	0	5.733e-05	Likely_pathogenic	FALSE	ZSWIM6
chr5	61332760	CGGCGGCCGCAACCT	C	frameshift_variant	HIGH	YES	singleton	1	0	1	0	1.147e-05	Likely_pathogenic	FALSE	ZSWIM6
chr5	61332761	GGC	G	frameshift_variant	HIGH	YES	singleton	1	0	1	0	1.147e-05	Likely_pathogenic	FALSE	ZSWIM6
chr5	61332761	GGCGGC	G	frameshift_variant	HIGH	YES	singleton	1	0	1	0	1.147e-05	Likely_pathogenic	FALSE	ZSWIM6
chr5	61332761	GGCGGCCGCAACCT	G	frameshift_variant	HIGH	YES	rare	20	5	0	0	0.00034397	Likely_pathogenic	FALSE	ZSWIM6
chr5	61332762	GCGGCC	G	frameshift_variant	HIGH	YES	rare	0	1	0	1	2.293e-05	Likely_pathogenic	FALSE	ZSWIM6
chr5	61332763	CGGCCGCAA	C	frameshift_variant	HIGH	YES	singleton	1	0	1	0	1.147e-05	Likely_pathogenic	FALSE	ZSWIM6
chr5	61332763	CGGCCGCAACCT	C	frameshift_variant	HIGH	YES	rare	0	1	0	1	2.293e-05	Likely_pathogenic	FALSE	ZSWIM6
chr5	61332763	CGGCCGCAACCTCG	C	frameshift_variant	HIGH	YES	rare	0	1	0	1	2.293e-05	Likely_pathogenic	FALSE	ZSWIM6
chr5	61332764	GGCCGCAACCT	G	frameshift_variant	HIGH	YES	singleton	1	0	1	0	1.147e-05	Likely_pathogenic	FALSE	ZSWIM6
chr5	61332765	GCCGCAAC	G	frameshift_variant	HIGH	YES	rare	2	0	0	0	2.293e-05	Likely_pathogenic	FALSE	ZSWIM6
chr5	61332765	GCCGCAACCTC	G	frameshift_variant	HIGH	YES	rare	2	0	0	0	2.293e-05	Likely_pathogenic	FALSE	ZSWIM6
chr5	61332767	CGCAA	C	frameshift_variant	HIGH	YES	rare	29	4	0	0	0.00042423	Likely_pathogenic	FALSE	ZSWIM6
chr5	61332767	CGCAACCTCGG	C	frameshift_variant	HIGH	YES	singleton	1	0	1	0	1.147e-05	Likely_pathogenic	FALSE	ZSWIM6
chr5	61332767	CGCAACCTCGGCCG	C	frameshift_variant	HIGH	YES	singleton	1	0	1	0	1.147e-05	Likely_pathogenic	FALSE	ZSWIM6
chr5	61332768	GCAAC	G	frameshift_variant	HIGH	YES	singleton	1	0	1	0	1.147e-05	Likely_pathogenic	FALSE	ZSWIM6
chr5	61332768	GCAACCTCGGCC	G	frameshift_variant	HIGH	YES	singleton	1	0	1	0	1.147e-05	Likely_pathogenic	FALSE	ZSWIM6
chr5	61332769	CAACCTCGG	C	frameshift_variant	HIGH	YES	rare	6	0	0	0	6.879e-05	Likely_pathogenic	FALSE	ZSWIM6
chr5	61332770	AAC	A	frameshift_variant	HIGH	YES	rare	3	0	0	0	3.44e-05	Likely_pathogenic	FALSE	ZSWIM6
chr5	61332770	AACCT	A	frameshift_variant	HIGH	YES	rare	12	1	0	0	0.00016052	Likely_pathogenic	FALSE	ZSWIM6
chr5	61332771	ACCTC	A	frameshift_variant	HIGH	YES	singleton	1	0	1	0	1.147e-05	Likely_pathogenic	FALSE	ZSWIM6
chr5	61332773	CTCGG	C	frameshift_variant	HIGH	YES	rare	3	0	0	0	3.44e-05	Likely_pathogenic	FALSE	ZSWIM6
chr5	61332776	G	GGC	frameshift_variant	HIGH	YES	singleton	1	0	1	0	1.147e-05	Pathogenic	FALSE	ZSWIM6
chr5	61332831	G	GT	frameshift_variant	HIGH	YES	singleton	1	0	1	0	1.147e-05	Pathogenic	FALSE	ZSWIM6
chr5	61332864	GA	G	frameshift_variant	HIGH	YES	rare	8	0	0	0	9.173e-05	Pathogenic	FALSE	ZSWIM6
chr5	61472735	CTGTT	C	frameshift_variant	HIGH	YES	singleton	1	0	1	0	1.147e-05	Pathogenic	FALSE	ZSWIM6
chr5	61494292	T	TG	frameshift_variant	HIGH	YES	singleton	1	0	1	0	1.147e-05	Pathogenic	FALSE	ZSWIM6
chr5	64754314	C	T	splice_donor_variant	HIGH	YES	singleton	1	0	1	0	1.147e-05	Likely_pathogenic	FALSE	SREK1IP1
chr5	64783851	C	CGGTT	frameshift_variant	HIGH	YES	singleton	1	0	1	0	1.147e-05	Pathogenic	FALSE	CWC27
chr5	64783963	ATACC	A	frameshift_variant	HIGH	YES	rare	8	0	0	0	9.173e-05	Pathogenic	FALSE	CWC27
chr5	64785511	C	T	stop_gained	HIGH	YES	singleton	1	0	1	0	1.147e-05	Pathogenic	FALSE	CWC27
chr5	64885498	C	CA	frameshift_variant	HIGH	YES	singleton	1	0	1	0	1.147e-05	Pathogenic	FALSE	CWC27
chr5	65188222	T	C	splice_acceptor_variant	HIGH	YES	rare	5	0	0	0	5.733e-05	Pathogenic	FALSE	ADAMTS6
chr5	65334041	C	A	splice_donor_variant	HIGH	YES	rare	2	0	0	0	2.293e-05	Likely_pathogenic	FALSE	ADAMTS6
chr5	65473658	T	A	stop_gained	HIGH	YES	singleton	1	0	1	0	1.147e-05	Likely_pathogenic	FALSE	ADAMTS6
chr5	65625061	A	T	start_lost	HIGH	YES	singleton	NA	NA	NA	NA	NA	Likely_pathogenic	FALSE	TRAPPC13
chr5	65625061	A	T	start_lost	HIGH	YES	singleton	NA	NA	NA	NA	NA	Likely_pathogenic	FALSE	SHLD3
chr5	6606819	C	T	splice_donor_variant	HIGH	YES	singleton	1	0	1	0	1.147e-05	Pathogenic	FALSE	NSUN2
chr5	6607229	AT	A	frameshift_variant	HIGH	YES	singleton	1	0	1	0	1.147e-05	Pathogenic	FALSE	NSUN2
chr5	66153491	GTATGT	G	frameshift_variant	HIGH	YES	singleton	1	0	1	0	1.147e-05	Pathogenic	FALSE	SREK1
chr5	6616727	CT	C	frameshift_variant	HIGH	YES	rare	13	0	0	0	0.00014906	Pathogenic	FALSE	NSUN2
chr5	66170925	C	T	stop_gained	HIGH	YES	singleton	1	0	1	0	1.147e-05	Pathogenic	FALSE	SREK1
chr5	6620156	GC	G	frameshift_variant	HIGH	YES	singleton	1	0	1	0	1.147e-05	Pathogenic	FALSE	NSUN2
chr5	6714085	C	CGCCTTCTTCAACT	frameshift_variant	HIGH	YES	singleton	1	0	1	0	1.147e-05	Pathogenic	FALSE	TENT4A
chr5	6714103	T	G	stop_gained	HIGH	YES	rare	3	0	0	0	3.44e-05	Pathogenic	FALSE	TENT4A
chr5	6714152	G	GGGCCCATGGT	frameshift_variant	HIGH	YES	rare	6	0	0	0	6.879e-05	Pathogenic	FALSE	TENT4A
chr5	6714152	GCC	G	frameshift_variant	HIGH	YES	rare	54	0	0	0	0.00061915	Likely_pathogenic	FALSE	TENT4A
chr5	6714154	C	CGGGGGGGGGGGGGGGGGGGG	frameshift_variant	HIGH	YES	singleton	1	0	1	0	1.147e-05	Pathogenic	FALSE	TENT4A
chr5	6714164	A	AGGGGGGG	frameshift_variant	HIGH	YES	singleton	1	0	1	0	1.147e-05	Pathogenic	FALSE	TENT4A
chr5	6714177	G	GCCCCC	frameshift_variant	HIGH	YES	singleton	1	0	1	0	1.147e-05	Pathogenic	FALSE	TENT4A
chr5	6714177	G	GGCCCCCCCAGCCCCCCCCGGCGCCCCCCCCCCCCCCCCCCCCCCCCCCCC	frameshift_variant	HIGH	YES	singleton	1	0	1	0	1.147e-05	Pathogenic	FALSE	TENT4A
chr5	6714177	G	GGCCCCCCCAGCCCGCCCCGAGGCCCCCCCCCCCCCCCCCCCCCCCCCCCCCCCCCCCACCCCCCCCCC	frameshift_variant	HIGH	YES	singleton	1	0	1	0	1.147e-05	Pathogenic	FALSE	TENT4A
chr5	6714177	G	GGCCCCCGCATCCCCCCCCGGCCCCCCCCCCCCCCCGCCCCCCCCCCCCCCCCCCC	frameshift_variant	HIGH	YES	singleton	1	0	1	0	1.147e-05	Pathogenic	FALSE	TENT4A
chr5	6714181	C	CCGGG	frameshift_variant	HIGH	YES	singleton	1	0	1	0	1.147e-05	Pathogenic	FALSE	TENT4A
chr5	6714182	G	GCCCCCCC	frameshift_variant	HIGH	YES	singleton	1	0	1	0	1.147e-05	Pathogenic	FALSE	TENT4A
chr5	6714183	CGCTG	C	frameshift_variant	HIGH	YES	singleton	1	0	1	0	1.147e-05	Pathogenic	FALSE	TENT4A
chr5	6714184	GCT	G	frameshift_variant	HIGH	YES	singleton	1	0	1	0	1.147e-05	Pathogenic	FALSE	TENT4A
chr5	6714185	CT	C	frameshift_variant	HIGH	YES	singleton	1	0	1	0	1.147e-05	Pathogenic	FALSE	TENT4A
chr5	6714185	CTG	C	frameshift_variant	HIGH	YES	rare	4	0	0	0	4.586e-05	Pathogenic	FALSE	TENT4A
chr5	6714187	G	GCCCCCCCCCCCCCCCCCCCCCCCCCCCCCCCCCC	frameshift_variant	HIGH	YES	singleton	1	0	1	0	1.147e-05	Pathogenic	FALSE	TENT4A
chr5	6714189	C	CCCCCCCCCCCCCCCCCCCCCCCCCCCCCCCCCCCCCCCCCG	frameshift_variant	HIGH	YES	singleton	1	0	1	0	1.147e-05	Pathogenic	FALSE	TENT4A
chr5	6714190	C	CCCCCCCGCCCCCCCCCCCCCCCCCCCCCCCCCGGCCCCCGCGGGCCCCGGGGGGGGGG	frameshift_variant	HIGH	YES	singleton	1	0	1	0	1.147e-05	Pathogenic	FALSE	TENT4A
chr5	6714190	C	CCCCCCCGCGCCCCCCCCCCCCCCCCCCCCCCCCCCCCCCGCCCCCCGCCCCCGCCGGCGGCGGCGCCCGG	frameshift_variant	HIGH	YES	singleton	1	0	1	0	1.147e-05	Pathogenic	FALSE	TENT4A
chr5	6714193	CG	C	frameshift_variant	HIGH	YES	singleton	1	0	1	0	1.147e-05	Pathogenic	FALSE	TENT4A
chr5	6714195	CGT	C	frameshift_variant	HIGH	YES	singleton	1	0	1	0	1.147e-05	Pathogenic	FALSE	TENT4A
chr5	6714196	GTC	G	frameshift_variant	HIGH	YES	singleton	1	0	1	0	1.147e-05	Pathogenic	FALSE	TENT4A
chr5	6714199	G	GCCCCCCCC	frameshift_variant	HIGH	YES	singleton	1	0	1	0	1.147e-05	Pathogenic	FALSE	TENT4A
chr5	6714199	G	GCCCCCCCCCCCCC	frameshift_variant	HIGH	YES	singleton	1	0	1	0	1.147e-05	Pathogenic	FALSE	TENT4A
chr5	6714205	G	GCCCCCCCCCCCCCCCCCCC	frameshift_variant	HIGH	YES	singleton	1	0	1	0	1.147e-05	Pathogenic	FALSE	TENT4A
chr5	6714208	G	GC	frameshift_variant	HIGH	YES	singleton	1	0	1	0	1.147e-05	Pathogenic	FALSE	TENT4A
chr5	6714208	G	GCCCCGCCCCCCCCCCCC	frameshift_variant	HIGH	YES	singleton	1	0	1	0	1.147e-05	Pathogenic	FALSE	TENT4A
chr5	68215951	T	G	splice_donor_variant	HIGH	YES	singleton	1	0	1	0	1.147e-05	Likely_pathogenic	FALSE	PIK3R1
chr5	68295469	G	GGCAATGAAAACACT	frameshift_variant	HIGH	YES	singleton	1	0	1	0	1.147e-05	Pathogenic	FALSE	PIK3R1
chr5	69094337	C	T	stop_gained	HIGH	YES	singleton	1	0	1	0	1.147e-05	Likely_pathogenic	FALSE	SLC30A5
chr5	69104698	CTCTT	C	frameshift_variant	HIGH	YES	rare	5	0	0	0	5.733e-05	Pathogenic	FALSE	SLC30A5
chr5	69113228	G	A	splice_donor_variant	HIGH	YES	rare	2	0	0	0	2.293e-05	Pathogenic	FALSE	SLC30A5
chr5	69114446	ACT	A	frameshift_variant	HIGH	YES	singleton	1	0	1	0	1.147e-05	Pathogenic	FALSE	SLC30A5
chr5	69116556	A	ACGGACGATGACGGCAACGGTACCAAGCGCGGCACCCAATGCCAATGCGCCGACGTCGCCCATAAAGACTTGCGCGGGATAAGCGTTAAACCACAAAAATCCGAGGCACGCGCCGCACATGGC	stop_gained	HIGH	YES	rare	NA	NA	NA	NA	NA	Pathogenic	FALSE	SLC30A5
chr5	69116556	A	ACGGACGATGACGGCAACGGTACCAAGCGCGGCACCCAATGCCAATGCGCCGACGTCGCCCATAAAGACTTGCGCGGGATAAGCGTTAAACCACAAAAATCCGAGGCACGCGCCGCACATGGC	frameshift_variant	HIGH	YES	rare	NA	NA	NA	NA	NA	Pathogenic	FALSE	SLC30A5
chr5	69175114	G	A	splice_donor_variant	HIGH	YES	rare	3	0	0	0	3.44e-05	Likely_pathogenic	FALSE	CCNB1
chr5	69189769	G	GT	splice_donor_variant	HIGH	YES	rare	3	0	0	0	3.44e-05	Likely_pathogenic	FALSE	CENPH
chr5	693277	C	T	splice_donor_variant	HIGH	YES	singleton	1	0	1	0	1.147e-05	Likely_pathogenic	FALSE	TPPP
chr5	69419493	CAGTG	C	frameshift_variant	HIGH	YES	rare	2	0	0	0	2.293e-05	Pathogenic	FALSE	MARVELD2
chr5	69419573	C	A	stop_gained	HIGH	YES	rare	4	0	0	0	4.586e-05	Pathogenic	FALSE	MARVELD2
chr5	69419630	TC	T	frameshift_variant	HIGH	YES	rare	3	0	0	0	3.44e-05	Pathogenic	FALSE	MARVELD2
chr5	69419665	A	T	stop_gained	HIGH	YES	rare	2	0	0	0	2.293e-05	Pathogenic	FALSE	MARVELD2
chr5	69419888	CA	C	frameshift_variant	HIGH	YES	singleton	1	0	1	0	1.147e-05	Pathogenic	FALSE	MARVELD2
chr5	69419893	C	T	stop_gained	HIGH	YES	singleton	1	0	1	0	1.147e-05	Pathogenic	FALSE	MARVELD2
chr5	69420242	C	CTG	frameshift_variant	HIGH	YES	rare	4	0	0	0	4.586e-05	Pathogenic	FALSE	MARVELD2
chr5	69432677	T	C	splice_donor_variant	HIGH	YES	rare	6	0	0	0	6.879e-05	Pathogenic	FALSE	MARVELD2
chr5	69509774	C	G	stop_gained	HIGH	YES	singleton	1	0	1	0	1.147e-05	Pathogenic	FALSE	OCLN
chr5	69534722	A	AC	frameshift_variant	HIGH	YES	rare	2	0	0	0	2.293e-05	Likely_pathogenic	FALSE	OCLN
chr5	69534744	CTA	C	frameshift_variant	HIGH	YES	singleton	1	0	1	0	1.147e-05	Likely_pathogenic	FALSE	OCLN
chr5	69534781	TC	T	frameshift_variant	HIGH	YES	rare	26	0	0	0	0.00029811	Pathogenic	FALSE	OCLN
chr5	69534840	G	A	splice_donor_variant	HIGH	YES	rare	16	2	0	0	0.00022932	Pathogenic	FALSE	OCLN
chr5	69547997	C	T	stop_gained	HIGH	YES	singleton	1	0	1	0	1.147e-05	Likely_pathogenic	FALSE	OCLN
chr5	70925141	C	CG	frameshift_variant	HIGH	YES	singleton	1	0	1	0	1.147e-05	Likely_pathogenic	FALSE	SMN1
chr5	70925185	G	A	splice_donor_variant	HIGH	YES	singleton	1	0	1	0	1.147e-05	Likely_pathogenic	FALSE	SMN1
chr5	70925186	T	A	splice_donor_variant	HIGH	YES	rare	8	2	0	0	0.00013759	Likely_pathogenic	FALSE	SMN1
chr5	70942853	A	T	stop_gained	HIGH	YES	singleton	1	0	1	0	1.147e-05	Likely_pathogenic	FALSE	SMN1
chr5	70942859	G	T	stop_gained	HIGH	YES	rare	0	1	0	1	2.293e-05	Likely_pathogenic	FALSE	SMN1
chr5	70942868	A	T	stop_gained	HIGH	YES	rare	0	1	0	1	2.293e-05	Likely_pathogenic	FALSE	SMN1
chr5	70944713	T	G	stop_gained	HIGH	YES	singleton	1	0	1	0	1.147e-05	Likely_pathogenic	FALSE	SMN1
chr5	70946083	TC	T	frameshift_variant	HIGH	YES	rare	0	1	0	1	2.293e-05	Likely_pathogenic	FALSE	SMN1
chr5	70946123	G	T	stop_gained	HIGH	YES	rare	1	1	0	0	3.44e-05	Likely_pathogenic	FALSE	SMN1
chr5	70946158	T	G	stop_gained	HIGH	YES	singleton	1	0	1	0	1.147e-05	Likely_pathogenic	FALSE	SMN1
chr5	70946173	T	G	stop_gained	HIGH	YES	rare	3	2	0	0	8.026e-05	Likely_pathogenic	FALSE	SMN1
chr5	71587494	T	G	stop_gained	HIGH	YES	rare	6	0	0	0	6.879e-05	Pathogenic	FALSE	MCCC2
chr5	71596297	C	T	stop_gained	HIGH	YES	rare	4	0	0	0	4.586e-05	Pathogenic	FALSE	MCCC2
chr5	71596303	C	CT	frameshift_variant	HIGH	YES	singleton	1	0	1	0	1.147e-05	Pathogenic	FALSE	MCCC2
chr5	71596366	T	G	splice_donor_variant	HIGH	YES	singleton	1	0	1	0	1.147e-05	Pathogenic	FALSE	MCCC2
chr5	71604382	C	T	stop_gained	HIGH	YES	rare	6	0	0	0	6.879e-05	Pathogenic	FALSE	MCCC2
chr5	71604406	C	T	stop_gained	HIGH	YES	rare	11	0	0	0	0.00012612	Pathogenic	FALSE	MCCC2
chr5	71626744	A	AC	frameshift_variant	HIGH	YES	rare	28	2	0	0	0.00036691	Pathogenic	FALSE	MCCC2
chr5	71635241	C	T	stop_gained	HIGH	YES	singleton	1	0	1	0	1.147e-05	Pathogenic	FALSE	MCCC2
chr5	71650181	C	T	stop_gained	HIGH	YES	rare	5	0	0	0	5.733e-05	Pathogenic	FALSE	MCCC2
chr5	71652755	G	A	splice_donor_variant	HIGH	YES	rare	13	0	0	0	0.00014906	Pathogenic	FALSE	MCCC2
chr5	72194979	C	T	stop_gained	HIGH	YES	singleton	1	0	1	0	1.147e-05	Pathogenic	FALSE	MAP1B
chr5	72195536	A	AGAACCTCTTGAACAAGATCTAATCACAGTAGATGTCAAAGGTGCTGTCAAATCACCAGGGATTTATGATTTGCCTGTAGGTAGTCGGGTCAATGATGCCGTTCAGAAGGCTGGTGG	frameshift_variant	HIGH	YES	singleton	1	0	1	0	1.147e-05	Pathogenic	FALSE	MAP1B
chr5	72197912	G	GTCCA	frameshift_variant	HIGH	YES	rare	2	0	0	0	2.293e-05	Pathogenic	FALSE	MAP1B
chr5	72198879	C	T	stop_gained	HIGH	YES	singleton	1	0	1	0	1.147e-05	Pathogenic	FALSE	MAP1B
chr5	73569675	G	GGATCATATGATCATACTGTGAAGAT	frameshift_variant	HIGH	YES	singleton	1	0	1	0	1.147e-05	Pathogenic	FALSE	UTP15
chr5	73572626	T	A	splice_donor_variant	HIGH	YES	singleton	1	0	1	0	1.147e-05	Pathogenic	FALSE	UTP15
chr5	73577036	A	ACATGAAGATGAGACAATAGTTGTAGGAATGACCAATGGAATACTGAGTGTTAAACATCG	frameshift_variant	HIGH	YES	singleton	1	0	1	0	1.147e-05	Pathogenic	FALSE	UTP15
chr5	73579152	T	A	splice_donor_variant	HIGH	YES	rare	2	0	0	0	2.293e-05	Pathogenic	FALSE	UTP15
chr5	74685287	C	CGGCT	frameshift_variant	HIGH	YES	singleton	1	0	1	0	1.147e-05	Likely_pathogenic	FALSE	HEXB
chr5	74685532	G	GCACC	frameshift_variant	HIGH	YES	rare	2	0	0	0	2.293e-05	Pathogenic	FALSE	HEXB
chr5	74693674	A	T	stop_gained	HIGH	YES	singleton	1	0	1	0	1.147e-05	Pathogenic	FALSE	HEXB
chr5	74693701	C	T	stop_gained	HIGH	YES	rare	3	0	0	0	3.44e-05	Pathogenic	FALSE	HEXB
chr5	74696678	TTTTACTTTCCTCAGGTTTAG	T	splice_acceptor_variant	HIGH	YES	singleton	1	0	1	0	1.147e-05	Pathogenic	FALSE	HEXB
chr5	74696710	CAGTT	C	frameshift_variant	HIGH	YES	singleton	1	0	1	0	1.147e-05	Pathogenic	FALSE	HEXB
chr5	74696740	G	A	splice_donor_variant	HIGH	YES	singleton	1	0	1	0	1.147e-05	Pathogenic	FALSE	HEXB
chr5	74705257	G	A	stop_gained	HIGH	YES	rare	2	0	0	0	2.293e-05	Pathogenic	FALSE	HEXB
chr5	74713558	TTGAA	T	frameshift_variant	HIGH	YES	singleton	1	0	1	0	1.147e-05	Pathogenic	FALSE	HEXB
chr5	74713630	G	GAA	frameshift_variant	HIGH	YES	singleton	1	0	1	0	1.147e-05	Pathogenic	FALSE	HEXB
chr5	74715679	AT	A	frameshift_variant	HIGH	YES	singleton	1	0	1	0	1.147e-05	Pathogenic	FALSE	HEXB
chr5	74721116	A	G	splice_acceptor_variant	HIGH	YES	rare	3	0	0	0	3.44e-05	Likely_pathogenic	FALSE	HEXB
chr5	74730399	C	G	splice_acceptor_variant	HIGH	YES	singleton	1	0	1	0	1.147e-05	Pathogenic	FALSE	GFM2
chr5	74736869	TA	T	frameshift_variant	HIGH	YES	singleton	1	0	1	0	1.147e-05	Pathogenic	FALSE	GFM2
chr5	74736895	G	A	stop_gained	HIGH	YES	singleton	1	0	1	0	1.147e-05	Pathogenic	FALSE	GFM2
chr5	74736987	T	C	splice_acceptor_variant	HIGH	YES	singleton	1	0	1	0	1.147e-05	Pathogenic	FALSE	GFM2
chr5	74736987	T	G	splice_acceptor_variant	HIGH	YES	singleton	1	0	1	0	1.147e-05	Pathogenic	FALSE	GFM2
chr5	74750599	CA	C	frameshift_variant	HIGH	YES	singleton	1	0	1	0	1.147e-05	Pathogenic	FALSE	GFM2
chr5	74758847	A	T	splice_donor_variant	HIGH	YES	singleton	1	0	1	0	1.147e-05	Pathogenic	FALSE	GFM2
chr5	74758948	T	C	splice_acceptor_variant	HIGH	YES	singleton	1	0	1	0	1.147e-05	Pathogenic	FALSE	GFM2
chr5	74759423	A	C	stop_gained	HIGH	YES	singleton	1	0	1	0	1.147e-05	Pathogenic	FALSE	GFM2
chr5	74760971	T	A	stop_gained	HIGH	YES	singleton	1	0	1	0	1.147e-05	Likely_pathogenic	FALSE	GFM2
chr5	74770809	T	TG	frameshift_variant	HIGH	YES	singleton	1	0	1	0	1.147e-05	Likely_pathogenic	FALSE	NSA2
chr5	748402	A	C	splice_donor_variant	HIGH	YES	rare	0	1	0	1	2.293e-05	Likely_pathogenic	FALSE	ZDHHC11B
chr5	748560	C	G	splice_acceptor_variant	HIGH	YES	rare	2	1	0	0	4.586e-05	Likely_pathogenic	FALSE	ZDHHC11B
chr5	748561	T	G	splice_acceptor_variant	HIGH	YES	rare	0	1	0	1	2.293e-05	Likely_pathogenic	FALSE	ZDHHC11B
chr5	75104579	AT	A	frameshift_variant	HIGH	YES	singleton	1	0	1	0	1.147e-05	Pathogenic	FALSE	ANKRD31
chr5	75104754	A	T	stop_gained	HIGH	YES	rare	NA	NA	NA	NA	NA	Pathogenic	FALSE	ANKRD31
chr5	75105124	G	GT	frameshift_variant	HIGH	YES	rare	9	0	0	0	0.00010319	Pathogenic	FALSE	ANKRD31
chr5	75107520	C	A	splice_donor_variant	HIGH	YES	rare	3	0	0	0	3.44e-05	Pathogenic	FALSE	ANKRD31
chr5	75116675	A	AT	frameshift_variant	HIGH	YES	singleton	1	0	1	0	1.147e-05	Pathogenic	FALSE	ANKRD31
chr5	75118138	TG	T	frameshift_variant	HIGH	YES	singleton	1	0	1	0	1.147e-05	Pathogenic	FALSE	ANKRD31
chr5	75118198	ATTCT	A	frameshift_variant	HIGH	YES	rare	7	0	0	0	8.026e-05	Pathogenic	FALSE	ANKRD31
chr5	75118299	T	G	splice_acceptor_variant	HIGH	YES	singleton	1	0	1	0	1.147e-05	Pathogenic	FALSE	ANKRD31
chr5	75137855	C	A	splice_donor_variant	HIGH	YES	rare	3	0	0	0	3.44e-05	Pathogenic	FALSE	ANKRD31
chr5	75138000	T	A	splice_acceptor_variant	HIGH	YES	singleton	1	0	1	0	1.147e-05	Pathogenic	FALSE	ANKRD31
chr5	75138958	CTT	C	frameshift_variant	HIGH	YES	singleton	1	0	1	0	1.147e-05	Pathogenic	FALSE	ANKRD31
chr5	75144015	GT	G	frameshift_variant	HIGH	YES	rare	5	0	0	0	5.733e-05	Pathogenic	FALSE	ANKRD31
chr5	75144099	G	GT	frameshift_variant	HIGH	YES	singleton	1	0	1	0	1.147e-05	Pathogenic	FALSE	ANKRD31
chr5	75146252	AAT	A	frameshift_variant	HIGH	YES	singleton	1	0	1	0	1.147e-05	Pathogenic	FALSE	ANKRD31
chr5	75146276	T	TA	frameshift_variant	HIGH	YES	singleton	1	0	1	0	1.147e-05	Pathogenic	FALSE	ANKRD31
chr5	75146632	G	GT	frameshift_variant	HIGH	YES	rare	3	0	0	0	3.44e-05	Pathogenic	FALSE	ANKRD31
chr5	75146764	ATC	A	frameshift_variant	HIGH	YES	rare	2	0	0	0	2.293e-05	Pathogenic	FALSE	ANKRD31
chr5	75147304	G	A	stop_gained	HIGH	YES	rare	5	0	0	0	5.733e-05	Pathogenic	FALSE	ANKRD31
chr5	75147392	TATAA	T	frameshift_variant	HIGH	YES	singleton	1	0	1	0	1.147e-05	Pathogenic	FALSE	ANKRD31
chr5	75147465	TAA	T	frameshift_variant	HIGH	YES	singleton	1	0	1	0	1.147e-05	Pathogenic	FALSE	ANKRD31
chr5	75169122	C	T	splice_acceptor_variant	HIGH	YES	singleton	1	0	1	0	1.147e-05	Pathogenic	FALSE	ANKRD31
chr5	75192666	C	T	splice_donor_variant	HIGH	YES	singleton	1	0	1	0	1.147e-05	Pathogenic	FALSE	ANKRD31
chr5	75193370	T	TA	frameshift_variant	HIGH	YES	singleton	1	0	1	0	1.147e-05	Pathogenic	FALSE	ANKRD31
chr5	75193503	G	T	stop_gained	HIGH	YES	rare	2	0	0	0	2.293e-05	Pathogenic	FALSE	ANKRD31
chr5	75193532	AGAAGT	A	frameshift_variant	HIGH	YES	rare	13	0	0	0	0.00014906	Pathogenic	FALSE	ANKRD31
chr5	75193546	G	A	stop_gained	HIGH	YES	rare	4	0	0	0	4.586e-05	Pathogenic	FALSE	ANKRD31
chr5	75195898	T	TAA	frameshift_variant	HIGH	YES	singleton	1	0	1	0	1.147e-05	Pathogenic	FALSE	ANKRD31
chr5	75196138	TA	T	frameshift_variant	HIGH	YES	singleton	1	0	1	0	1.147e-05	Pathogenic	FALSE	ANKRD31
chr5	75210848	TTC	T	frameshift_variant	HIGH	YES	singleton	1	0	1	0	1.147e-05	Pathogenic	FALSE	ANKRD31
chr5	75236669	CT	C	frameshift_variant	HIGH	YES	rare	3	0	0	0	3.44e-05	Likely_pathogenic	FALSE	ANKRD31
chr5	75552523	C	T	stop_gained	HIGH	YES	rare	8	0	0	0	9.173e-05	Likely_pathogenic	FALSE	POLK
chr5	76716308	A	C	start_lost	HIGH	YES	singleton	1	0	1	0	1.147e-05	Likely_pathogenic	FALSE	F2R
chr5	77118319	G	A	splice_acceptor_variant	HIGH	YES	singleton	1	0	1	0	1.147e-05	Pathogenic	FALSE	PDE8B
chr5	77118523	T	A	splice_donor_variant	HIGH	YES	rare	3	0	0	0	3.44e-05	Pathogenic	FALSE	PDE8B
chr5	7727163	G	A	splice_acceptor_variant	HIGH	YES	rare	2	0	0	0	2.293e-05	Pathogenic	FALSE	ADCY2
chr5	77344858	GT	G	frameshift_variant	HIGH	YES	rare	2	0	0	0	2.293e-05	Pathogenic	FALSE	PDE8B
chr5	77349496	C	CA	frameshift_variant	HIGH	YES	singleton	1	0	1	0	1.147e-05	Pathogenic	FALSE	PDE8B
chr5	77351095	A	T	stop_gained	HIGH	YES	singleton	1	0	1	0	1.147e-05	Pathogenic	FALSE	PDE8B
chr5	77412170	AT	A	frameshift_variant	HIGH	YES	rare	3	0	0	0	3.44e-05	Pathogenic	FALSE	PDE8B
chr5	77412230	T	TAAAAGGTATGTGACTTCAAAAAAAAAAAAAAAAAAAAAAAA	frameshift_variant	HIGH	YES	rare	12	0	0	0	0.00013759	Pathogenic	FALSE	PDE8B
chr5	77418393	C	CT	frameshift_variant	HIGH	YES	singleton	1	0	1	0	1.147e-05	Pathogenic	FALSE	PDE8B
chr5	77421880	CCTGATCAAACG	C	frameshift_variant	HIGH	YES	rare	2	0	0	0	2.293e-05	Pathogenic	FALSE	PDE8B
chr5	77433275	AGTATAGAAACATCT	A	splice_acceptor_variant	HIGH	YES	singleton	1	0	1	0	1.147e-05	Likely_pathogenic	FALSE	WDR41
chr5	7757568	G	GATGGCAGTGTTCAACATGGTAAGCCCCAGAGC	frameshift_variant	HIGH	YES	rare	2	0	0	0	2.293e-05	Pathogenic	FALSE	ADCY2
chr5	7757568	G	GATGGCCGTGTTCAACAGGGTAAGCCCCAGAGC	frameshift_variant	HIGH	YES	rare	2	0	0	0	2.293e-05	Pathogenic	FALSE	ADCY2
chr5	7757568	G	GATGGCCGTGTTCACCATGGTAAGCCCCAGAGC	frameshift_variant	HIGH	YES	singleton	1	0	1	0	1.147e-05	Pathogenic	FALSE	ADCY2
chr5	7757568	G	GATGGCTGTGTTCAACATGGTAAGCCCCAGAGC	frameshift_variant	HIGH	YES	singleton	1	0	1	0	1.147e-05	Likely_pathogenic	FALSE	ADCY2
chr5	7784404	GTCTC	G	frameshift_variant	HIGH	YES	singleton	1	0	1	0	1.147e-05	Pathogenic	FALSE	ADCY2
chr5	78034428	C	A	stop_gained	HIGH	YES	singleton	1	0	1	0	1.147e-05	Pathogenic	FALSE	AP3B1
chr5	78039094	CT	C	frameshift_variant	HIGH	YES	singleton	1	0	1	0	1.147e-05	Pathogenic	FALSE	AP3B1
chr5	78110251	CTG	C	frameshift_variant	HIGH	YES	singleton	1	0	1	0	1.147e-05	Pathogenic	FALSE	AP3B1
chr5	78129167	TA	T	frameshift_variant	HIGH	YES	rare	4	0	0	0	4.586e-05	Pathogenic	FALSE	AP3B1
chr5	78129181	AT	A	frameshift_variant	HIGH	YES	rare	2	0	0	0	2.293e-05	Pathogenic	FALSE	AP3B1
chr5	7820690	G	A	splice_donor_variant	HIGH	YES	singleton	1	0	1	0	1.147e-05	Pathogenic	FALSE	ADCY2
chr5	78228231	C	CT	frameshift_variant	HIGH	YES	rare	2	0	0	0	2.293e-05	Pathogenic	FALSE	AP3B1
chr5	78267519	C	G	splice_donor_variant	HIGH	YES	singleton	1	0	1	0	1.147e-05	Pathogenic	FALSE	AP3B1
chr5	7851020	A	T	start_lost	HIGH	YES	rare	5	0	0	0	5.733e-05	Pathogenic	FALSE	CFAP90
chr5	7851020	A	T	start_lost	HIGH	YES	rare	5	0	0	0	5.733e-05	Pathogenic	FALSE	MTRR
chr5	7870867	C	T	stop_gained	HIGH	YES	singleton	1	0	1	0	1.147e-05	Likely_pathogenic	FALSE	MTRR
chr5	7875314	C	T	stop_gained	HIGH	YES	rare	2	0	0	0	2.293e-05	Pathogenic	FALSE	MTRR
chr5	7875332	G	GC	frameshift_variant	HIGH	YES	singleton	1	0	1	0	1.147e-05	Pathogenic	FALSE	MTRR
chr5	78780398	T	C	stop_lost	HIGH	YES	rare	20	0	0	0	0.00022932	Pathogenic	FALSE	ARSB
chr5	78780440	C	CG	frameshift_variant	HIGH	YES	singleton	1	0	1	0	1.147e-05	Likely_pathogenic	FALSE	ARSB
chr5	7885699	A	C	splice_acceptor_variant	HIGH	YES	rare	6	0	0	0	6.879e-05	Pathogenic	FALSE	MTRR
chr5	7885851	A	AAAGGTAACAGCCCT	frameshift_variant	HIGH	YES	rare	2	0	0	0	2.293e-05	Pathogenic	FALSE	MTRR
chr5	7885855	G	A	splice_donor_variant	HIGH	YES	singleton	1	0	1	0	1.147e-05	Pathogenic	FALSE	MTRR
chr5	7886680	G	T	stop_gained	HIGH	YES	rare	2	0	0	0	2.293e-05	Pathogenic	FALSE	MTRR
chr5	78885583	C	T	splice_donor_variant	HIGH	YES	singleton	1	0	1	0	1.147e-05	Pathogenic	FALSE	ARSB
chr5	78885602	T	TC	frameshift_variant	HIGH	YES	singleton	1	0	1	0	1.147e-05	Pathogenic	FALSE	ARSB
chr5	78885747	G	A	stop_gained	HIGH	YES	singleton	1	0	1	0	1.147e-05	Pathogenic	FALSE	ARSB
chr5	78955294	C	T	splice_donor_variant	HIGH	YES	rare	20	0	0	0	0.00022932	Pathogenic	FALSE	ARSB
chr5	78955440	G	C	stop_gained	HIGH	YES	rare	2	0	0	0	2.293e-05	Pathogenic	FALSE	ARSB
chr5	7895854	T	C	splice_donor_variant	HIGH	YES	singleton	1	0	1	0	1.147e-05	Pathogenic	FALSE	MTRR
chr5	7896861	TAGAG	T	splice_acceptor_variant	HIGH	YES	rare	2	0	0	0	2.293e-05	Pathogenic	FALSE	MTRR
chr5	78985070	AC	A	frameshift_variant	HIGH	YES	rare	3	0	0	0	3.44e-05	Pathogenic	FALSE	ARSB
chr5	78985128	CCCCGGCGCCCGAG	C	frameshift_variant	HIGH	YES	singleton	1	0	1	0	1.147e-05	Pathogenic	FALSE	ARSB
chr5	79083190	A	C	splice_acceptor_variant	HIGH	YES	singleton	1	0	1	0	1.147e-05	Likely_pathogenic	FALSE	BHMT2
chr5	80654887	GC	G	frameshift_variant	HIGH	YES	rare	2	0	0	0	2.293e-05	Pathogenic	FALSE	DHFR
chr5	80654887	GC	G	frameshift_variant	HIGH	YES	rare	2	0	0	0	2.293e-05	Pathogenic	FALSE	MSH3
chr5	80654889	TGCAGCGGCCGCAGCGGC	T	frameshift_variant	HIGH	YES	rare	2	0	0	0	2.293e-05	Pathogenic	FALSE	DHFR
chr5	80654889	TGCAGCGGCCGCAGCGGC	T	frameshift_variant	HIGH	YES	rare	2	0	0	0	2.293e-05	Pathogenic	FALSE	MSH3
chr5	80654916	C	CG	frameshift_variant	HIGH	YES	rare	3	0	0	0	3.44e-05	Likely_pathogenic	FALSE	DHFR
chr5	80654916	C	CG	frameshift_variant	HIGH	YES	rare	3	0	0	0	3.44e-05	Likely_pathogenic	FALSE	MSH3
chr5	80654917	C	CAGCGCCCG	frameshift_variant	HIGH	YES	rare	3	0	0	0	3.44e-05	Pathogenic	FALSE	DHFR
chr5	80654917	C	CAGCGCCCG	frameshift_variant	HIGH	YES	rare	3	0	0	0	3.44e-05	Pathogenic	FALSE	MSH3
chr5	80654966	T	G	splice_donor_variant	HIGH	YES	singleton	1	0	1	0	1.147e-05	Pathogenic	FALSE	DHFR
chr5	80654966	T	G	splice_donor_variant	HIGH	YES	singleton	1	0	1	0	1.147e-05	Pathogenic	FALSE	MSH3
chr5	80656410	G	T	splice_acceptor_variant	HIGH	YES	singleton	1	0	1	0	1.147e-05	Pathogenic	FALSE	MSH3
chr5	80672253	C	T	stop_gained	HIGH	YES	rare	2	0	0	0	2.293e-05	Pathogenic	FALSE	MSH3
chr5	80672833	T	A	stop_gained	HIGH	YES	singleton	1	0	1	0	1.147e-05	Pathogenic	FALSE	MSH3
chr5	80675095	C	CA	frameshift_variant	HIGH	YES	rare	2	0	0	0	2.293e-05	Pathogenic	FALSE	MSH3
chr5	80675099	A	T	stop_gained	HIGH	YES	rare	3	0	0	0	3.44e-05	Pathogenic	FALSE	MSH3
chr5	80725507	C	G	stop_gained	HIGH	YES	singleton	1	0	1	0	1.147e-05	Pathogenic	FALSE	MSH3
chr5	80741538	TA	T	frameshift_variant	HIGH	YES	rare	2	0	0	0	2.293e-05	Pathogenic	FALSE	MSH3
chr5	80761660	T	TA	frameshift_variant	HIGH	YES	singleton	1	0	1	0	1.147e-05	Pathogenic	FALSE	MSH3
chr5	80768105	ATG	A	frameshift_variant	HIGH	YES	singleton	1	0	1	0	1.147e-05	Pathogenic	FALSE	MSH3
chr5	80768929	C	T	stop_gained	HIGH	YES	rare	9	0	0	0	0.00010319	Pathogenic	FALSE	MSH3
chr5	80768950	C	T	stop_gained	HIGH	YES	singleton	1	0	1	0	1.147e-05	Pathogenic	FALSE	MSH3
chr5	80768960	T	TA	frameshift_variant	HIGH	YES	rare	3	0	0	0	3.44e-05	Pathogenic	FALSE	MSH3
chr5	80775749	AG	A	frameshift_variant	HIGH	YES	singleton	1	0	1	0	1.147e-05	Pathogenic	FALSE	MSH3
chr5	80778743	ACT	A	frameshift_variant	HIGH	YES	singleton	1	0	1	0	1.147e-05	Pathogenic	FALSE	MSH3
chr5	80864858	G	T	stop_gained	HIGH	YES	rare	2	0	0	0	2.293e-05	Pathogenic	FALSE	MSH3
chr5	81308713	T	C	splice_donor_variant	HIGH	YES	singleton	1	0	1	0	1.147e-05	Likely_pathogenic	FALSE	ZCCHC9
chr5	81308713	T	C	splice_donor_variant	HIGH	YES	singleton	1	0	1	0	1.147e-05	Likely_pathogenic	FALSE	ACOT12
chr5	83104909	G	A	splice_acceptor_variant	HIGH	YES	singleton	1	0	1	0	1.147e-05	Pathogenic	FALSE	XRCC4
chr5	83104942	TC	T	frameshift_variant	HIGH	YES	rare	9	0	0	0	0.00010319	Pathogenic	FALSE	XRCC4
chr5	83104950	GT	G	frameshift_variant	HIGH	YES	rare	4	0	0	0	4.586e-05	Pathogenic	FALSE	XRCC4
chr5	83195935	C	T	stop_gained	HIGH	YES	singleton	1	0	1	0	1.147e-05	Pathogenic	FALSE	XRCC4
chr5	83204849	C	T	stop_gained	HIGH	YES	rare	2	0	0	0	2.293e-05	Pathogenic	FALSE	XRCC4
chr5	83258529	G	T	splice_acceptor_variant	HIGH	YES	singleton	1	0	1	0	1.147e-05	Pathogenic	FALSE	XRCC4
chr5	83258607	C	T	stop_gained	HIGH	YES	rare	5	0	0	0	5.733e-05	Pathogenic	FALSE	XRCC4
chr5	83483554	T	TG	frameshift_variant	HIGH	YES	singleton	1	0	1	0	1.147e-05	Likely_pathogenic	FALSE	VCAN
chr5	83483555	T	TGA	stop_gained	HIGH	YES	singleton	1	0	1	0	1.147e-05	Likely_pathogenic	FALSE	VCAN
chr5	83483555	T	TGA	frameshift_variant	HIGH	YES	singleton	1	0	1	0	1.147e-05	Likely_pathogenic	FALSE	VCAN
chr5	83519746	TAAAC	T	frameshift_variant	HIGH	YES	singleton	1	0	1	0	1.147e-05	Pathogenic	FALSE	VCAN
chr5	83520359	G	T	stop_gained	HIGH	YES	singleton	1	0	1	0	1.147e-05	Pathogenic	FALSE	VCAN
chr5	83522191	TG	T	frameshift_variant	HIGH	YES	singleton	1	0	1	0	1.147e-05	Pathogenic	FALSE	VCAN
chr5	83522253	CA	C	frameshift_variant	HIGH	YES	rare	3	0	0	0	3.44e-05	Pathogenic	FALSE	VCAN
chr5	840493	A	G	splice_donor_variant	HIGH	YES	rare	2	0	0	0	2.293e-05	Likely_pathogenic	FALSE	ZDHHC11
chr5	840651	C	T	splice_acceptor_variant	HIGH	YES	singleton	1	0	1	0	1.147e-05	Likely_pathogenic	FALSE	ZDHHC11
chr5	86619352	G	T	splice_acceptor_variant	HIGH	YES	singleton	1	0	1	0	1.147e-05	Likely_pathogenic	FALSE	COX7C
chr5	87268858	CT	C	frameshift_variant	HIGH	YES	singleton	1	0	1	0	1.147e-05	Pathogenic	FALSE	RASA1
chr5	87363477	A	ATG	frameshift_variant	HIGH	YES	singleton	1	0	1	0	1.147e-05	Pathogenic	FALSE	RASA1
chr5	87363477	A	ATG	frameshift_variant	HIGH	YES	singleton	1	0	1	0	1.147e-05	Pathogenic	FALSE	CCNH
chr5	87411347	C	T	splice_acceptor_variant	HIGH	YES	rare	8	0	0	0	9.173e-05	Likely_pathogenic	FALSE	CCNH
chr5	90399551	T	C	splice_acceptor_variant	HIGH	YES	singleton	1	0	1	0	1.147e-05	Likely_pathogenic	FALSE	CETN3
chr5	90627292	A	AT	frameshift_variant	HIGH	YES	singleton	1	0	1	0	1.147e-05	Pathogenic	FALSE	ADGRV1
chr5	90628573	TCA	T	frameshift_variant	HIGH	YES	singleton	1	0	1	0	1.147e-05	Pathogenic	FALSE	ADGRV1
chr5	90628774	TA	T	frameshift_variant	HIGH	YES	singleton	1	0	1	0	1.147e-05	Pathogenic	FALSE	ADGRV1
chr5	90628800	C	T	stop_gained	HIGH	YES	rare	4	0	0	0	4.586e-05	Pathogenic	FALSE	ADGRV1
chr5	90642675	TA	T	frameshift_variant	HIGH	YES	singleton	1	0	1	0	1.147e-05	Pathogenic	FALSE	ADGRV1
chr5	90652359	C	T	stop_gained	HIGH	YES	singleton	1	0	1	0	1.147e-05	Pathogenic	FALSE	ADGRV1
chr5	90652400	TC	T	frameshift_variant	HIGH	YES	singleton	1	0	1	0	1.147e-05	Pathogenic	FALSE	ADGRV1
chr5	90652454	TG	T	frameshift_variant	HIGH	YES	rare	3	0	0	0	3.44e-05	Pathogenic	FALSE	ADGRV1
chr5	90658145	T	A	stop_gained	HIGH	YES	singleton	1	0	1	0	1.147e-05	Pathogenic	FALSE	ADGRV1
chr5	90658190	C	A	stop_gained	HIGH	YES	singleton	1	0	1	0	1.147e-05	Pathogenic	FALSE	ADGRV1
chr5	90691042	G	A	splice_donor_variant	HIGH	YES	singleton	1	0	1	0	1.147e-05	Pathogenic	FALSE	ADGRV1
chr5	90692782	C	T	stop_gained	HIGH	YES	rare	2	0	0	0	2.293e-05	Pathogenic	FALSE	ADGRV1
chr5	90694360	AT	A	frameshift_variant	HIGH	YES	singleton	1	0	1	0	1.147e-05	Pathogenic	FALSE	ADGRV1
chr5	90705435	C	T	stop_gained	HIGH	YES	singleton	1	0	1	0	1.147e-05	Pathogenic	FALSE	ADGRV1
chr5	90706284	C	T	stop_gained	HIGH	YES	rare	2	0	0	0	2.293e-05	Pathogenic	FALSE	ADGRV1
chr5	90724829	CA	C	splice_acceptor_variant	HIGH	YES	rare	8	0	0	0	9.173e-05	Pathogenic	FALSE	ADGRV1
chr5	90728818	G	A	stop_gained	HIGH	YES	rare	2	0	0	0	2.293e-05	Pathogenic	FALSE	ADGRV1
chr5	90745072	AT	A	frameshift_variant	HIGH	YES	rare	3	0	0	0	3.44e-05	Pathogenic	FALSE	ADGRV1
chr5	90750650	TG	T	frameshift_variant	HIGH	YES	rare	4	0	0	0	4.586e-05	Pathogenic	FALSE	ADGRV1
chr5	90755015	C	T	stop_gained	HIGH	YES	singleton	1	0	1	0	1.147e-05	Pathogenic	FALSE	ADGRV1
chr5	90756632	T	A	splice_donor_variant	HIGH	YES	rare	2	0	0	0	2.293e-05	Likely_pathogenic	FALSE	ADGRV1
chr5	90763389	ACC	A	frameshift_variant	HIGH	YES	singleton	1	0	1	0	1.147e-05	Pathogenic	FALSE	ADGRV1
chr5	90778008	C	T	stop_gained	HIGH	YES	singleton	1	0	1	0	1.147e-05	Pathogenic	FALSE	ADGRV1
chr5	90778558	T	A	stop_gained	HIGH	YES	rare	2	0	0	0	2.293e-05	Pathogenic	FALSE	ADGRV1
chr5	90781564	A	ATACT	frameshift_variant	HIGH	YES	singleton	1	0	1	0	1.147e-05	Pathogenic	FALSE	ADGRV1
chr5	90783122	A	G	splice_acceptor_variant	HIGH	YES	singleton	1	0	1	0	1.147e-05	Pathogenic	FALSE	ADGRV1
chr5	90788311	G	A	splice_donor_variant	HIGH	YES	singleton	1	0	1	0	1.147e-05	Likely_pathogenic	FALSE	ADGRV1
chr5	90790872	G	A	splice_acceptor_variant	HIGH	YES	singleton	1	0	1	0	1.147e-05	Likely_pathogenic	FALSE	ADGRV1
chr5	90791158	C	T	stop_gained	HIGH	YES	singleton	1	0	1	0	1.147e-05	Pathogenic	FALSE	ADGRV1
chr5	90791268	T	TA	frameshift_variant	HIGH	YES	singleton	1	0	1	0	1.147e-05	Pathogenic	FALSE	ADGRV1
chr5	90807736	C	T	stop_gained	HIGH	YES	rare	2	0	0	0	2.293e-05	Pathogenic	FALSE	ADGRV1
chr5	90810539	CCTTA	C	frameshift_variant	HIGH	YES	singleton	1	0	1	0	1.147e-05	Pathogenic	FALSE	ADGRV1
chr5	90811092	GGTATCTATGGGAT	G	frameshift_variant	HIGH	YES	rare	10	1	0	0	0.00013759	Pathogenic	FALSE	ADGRV1
chr5	90811193	A	AG	frameshift_variant	HIGH	YES	singleton	1	0	1	0	1.147e-05	Pathogenic	FALSE	ADGRV1
chr5	90811203	CA	C	frameshift_variant	HIGH	YES	singleton	1	0	1	0	1.147e-05	Pathogenic	FALSE	ADGRV1
chr5	90855743	G	A	stop_gained	HIGH	YES	singleton	1	0	1	0	1.147e-05	Pathogenic	FALSE	ADGRV1
chr5	90863859	T	G	splice_donor_variant	HIGH	YES	singleton	1	0	1	0	1.147e-05	Pathogenic	FALSE	ADGRV1
chr5	90985358	G	A	stop_gained	HIGH	YES	rare	2	0	0	0	2.293e-05	Pathogenic	FALSE	ADGRV1
chr5	90985423	G	A	stop_gained	HIGH	YES	rare	2	0	0	0	2.293e-05	Pathogenic	FALSE	ADGRV1
chr5	91163780	A	G	splice_acceptor_variant	HIGH	YES	singleton	1	0	1	0	1.147e-05	Pathogenic	FALSE	ADGRV1
chr5	91374154	A	AT	frameshift_variant	HIGH	YES	singleton	1	0	1	0	1.147e-05	Pathogenic	FALSE	ARRDC3
chr5	91382811	A	G	splice_donor_variant	HIGH	YES	singleton	1	0	1	0	1.147e-05	Pathogenic	FALSE	ARRDC3
chr5	93881469	C	T	splice_donor_variant	HIGH	YES	singleton	1	0	1	0	1.147e-05	Likely_pathogenic	FALSE	ARB2A
chr5	93958775	A	G	splice_donor_variant	HIGH	YES	rare	3	0	0	0	3.44e-05	Likely_pathogenic	FALSE	ARB2A
chr5	94386241	C	T	splice_donor_variant	HIGH	YES	rare	7	0	0	0	8.026e-05	Pathogenic	FALSE	KIAA0825
chr5	94386344	G	A	stop_gained	HIGH	YES	rare	8	0	0	0	9.173e-05	Pathogenic	FALSE	KIAA0825
chr5	94391576	C	A	stop_gained	HIGH	YES	singleton	1	0	1	0	1.147e-05	Pathogenic	FALSE	KIAA0825
chr5	94391596	CAG	C	frameshift_variant	HIGH	YES	singleton	1	0	1	0	1.147e-05	Pathogenic	FALSE	KIAA0825
chr5	94396384	A	AT	frameshift_variant	HIGH	YES	rare	2	0	0	0	2.293e-05	Pathogenic	FALSE	KIAA0825
chr5	94403612	C	T	stop_gained	HIGH	YES	rare	9	0	0	0	0.00010319	Pathogenic	FALSE	KIAA0825
chr5	94403758	G	A	stop_gained	HIGH	YES	singleton	1	0	1	0	1.147e-05	Pathogenic	FALSE	KIAA0825
chr5	94439984	G	C	stop_gained	HIGH	YES	singleton	1	0	1	0	1.147e-05	Pathogenic	FALSE	KIAA0825
chr5	94462524	C	T	stop_gained	HIGH	YES	singleton	1	0	1	0	1.147e-05	Pathogenic	FALSE	KIAA0825
chr5	94470086	G	A	stop_gained	HIGH	YES	rare	2	0	0	0	2.293e-05	Pathogenic	FALSE	KIAA0825
chr5	94471599	T	A	stop_gained	HIGH	YES	rare	8	0	0	0	9.173e-05	Pathogenic	FALSE	KIAA0825
chr5	94484777	T	TC	frameshift_variant	HIGH	YES	rare	2	0	0	0	2.293e-05	Pathogenic	FALSE	KIAA0825
chr5	94520514	G	C	stop_gained	HIGH	YES	singleton	1	0	1	0	1.147e-05	Pathogenic	FALSE	KIAA0825
chr5	94520669	GTTTA	G	frameshift_variant	HIGH	YES	singleton	1	0	1	0	1.147e-05	Pathogenic	FALSE	KIAA0825
chr5	94520677	C	A	stop_gained	HIGH	YES	singleton	1	0	1	0	1.147e-05	Pathogenic	FALSE	KIAA0825
chr5	94520696	GCTCA	G	frameshift_variant	HIGH	YES	rare	2	0	0	0	2.293e-05	Pathogenic	FALSE	KIAA0825
chr5	94520703	A	T	stop_gained	HIGH	YES	rare	3	0	0	0	3.44e-05	Pathogenic	FALSE	KIAA0825
chr5	94520713	G	A	stop_gained	HIGH	YES	singleton	1	0	1	0	1.147e-05	Pathogenic	FALSE	KIAA0825
chr5	94524086	GC	G	frameshift_variant	HIGH	YES	rare	2	0	0	0	2.293e-05	Pathogenic	FALSE	KIAA0825
chr5	95469831	AG	A	frameshift_variant	HIGH	YES	rare	2	0	0	0	2.293e-05	Pathogenic	FALSE	SKIC3
chr5	95484836	TCG	T	frameshift_variant	HIGH	YES	singleton	1	0	1	0	1.147e-05	Pathogenic	FALSE	SKIC3
chr5	95484839	T	TAATA	frameshift_variant	HIGH	YES	singleton	1	0	1	0	1.147e-05	Pathogenic	FALSE	SKIC3
chr5	95484843	TAACTG	T	splice_acceptor_variant	HIGH	YES	singleton	1	0	1	0	1.147e-05	Pathogenic	FALSE	SKIC3
chr5	95494723	G	GT	frameshift_variant	HIGH	YES	singleton	1	0	1	0	1.147e-05	Pathogenic	FALSE	SKIC3
chr5	95498528	CA	C	frameshift_variant	HIGH	YES	rare	2	0	0	0	2.293e-05	Pathogenic	FALSE	SKIC3
chr5	95498544	GC	G	frameshift_variant	HIGH	YES	singleton	1	0	1	0	1.147e-05	Pathogenic	FALSE	SKIC3
chr5	95503813	C	G	splice_donor_variant	HIGH	YES	singleton	1	0	1	0	1.147e-05	Pathogenic	FALSE	SKIC3
chr5	95509598	G	A	stop_gained	HIGH	YES	rare	2	0	0	0	2.293e-05	Pathogenic	FALSE	SKIC3
chr5	95509689	T	C	splice_acceptor_variant	HIGH	YES	singleton	1	0	1	0	1.147e-05	Pathogenic	FALSE	SKIC3
chr5	95512534	TG	T	frameshift_variant	HIGH	YES	rare	8	0	0	0	9.173e-05	Pathogenic	FALSE	SKIC3
chr5	95516677	TAACATGC	T	frameshift_variant	HIGH	YES	singleton	1	0	1	0	1.147e-05	Pathogenic	FALSE	SKIC3
chr5	95523243	T	TA	frameshift_variant	HIGH	YES	singleton	1	0	1	0	1.147e-05	Pathogenic	FALSE	SKIC3
chr5	95524511	T	TC	frameshift_variant	HIGH	YES	singleton	1	0	1	0	1.147e-05	Pathogenic	FALSE	SKIC3
chr5	95525421	CT	C	frameshift_variant	HIGH	YES	rare	2	0	0	0	2.293e-05	Pathogenic	FALSE	SKIC3
chr5	95537081	G	A	stop_gained	HIGH	YES	rare	4	0	0	0	4.586e-05	Pathogenic	FALSE	SKIC3
chr5	95541324	TG	T	frameshift_variant	HIGH	YES	rare	7	0	0	0	8.026e-05	Pathogenic	FALSE	SKIC3
chr5	95565996	A	G	splice_acceptor_variant	HIGH	YES	singleton	1	0	1	0	1.147e-05	Pathogenic	FALSE	ARSK
chr5	95586707	T	TCG	frameshift_variant	HIGH	YES	singleton	NA	NA	NA	NA	NA	Pathogenic	FALSE	ARSK
chr5	95586711	TGC	T	frameshift_variant	HIGH	YES	singleton	NA	NA	NA	NA	NA	Pathogenic	FALSE	ARSK
chr5	95601008	C	T	stop_gained	HIGH	YES	rare	9	0	0	0	0.00010319	Pathogenic	FALSE	ARSK
chr5	95898759	G	A	stop_gained	HIGH	YES	singleton	1	0	1	0	1.147e-05	Pathogenic	FALSE	ELL2
chr5	95961573	A	T	splice_donor_variant	HIGH	YES	singleton	1	0	1	0	1.147e-05	Pathogenic	FALSE	ELL2
chr5	95961573	A	T	splice_donor_variant	HIGH	YES	singleton	1	0	1	0	1.147e-05	Pathogenic	FALSE	CAST
chr5	95961706	TC	T	frameshift_variant	HIGH	YES	singleton	1	0	1	0	1.147e-05	Likely_pathogenic	FALSE	ELL2
chr5	95961706	TC	T	frameshift_variant	HIGH	YES	singleton	1	0	1	0	1.147e-05	Likely_pathogenic	FALSE	CAST
chr5	96397380	C	A	stop_gained	HIGH	YES	rare	2	0	0	0	2.293e-05	Pathogenic	FALSE	CAST
chr5	96397380	C	A	stop_gained	HIGH	YES	rare	2	0	0	0	2.293e-05	Pathogenic	FALSE	PCSK1
chr5	96400071	G	A	stop_gained	HIGH	YES	rare	3	0	0	0	3.44e-05	Likely_pathogenic	FALSE	CAST
chr5	96400071	G	A	stop_gained	HIGH	YES	rare	3	0	0	0	3.44e-05	Likely_pathogenic	FALSE	PCSK1
chr5	96410868	GCACT	G	frameshift_variant	HIGH	YES	singleton	1	0	1	0	1.147e-05	Pathogenic	FALSE	CAST
chr5	96410868	GCACT	G	frameshift_variant	HIGH	YES	singleton	1	0	1	0	1.147e-05	Pathogenic	FALSE	PCSK1
chr5	96662499	T	G	splice_donor_variant	HIGH	YES	singleton	1	0	1	0	1.147e-05	Pathogenic	FALSE	CAST
chr5	96736173	AAAAAG	A	frameshift_variant	HIGH	YES	rare	3	0	0	0	3.44e-05	Pathogenic	FALSE	CAST
chr5	96736233	C	A	stop_gained	HIGH	YES	singleton	1	0	1	0	1.147e-05	Pathogenic	FALSE	CAST
chr5	96741319	T	A	stop_gained	HIGH	YES	singleton	1	0	1	0	1.147e-05	Pathogenic	FALSE	CAST
chr5	96742689	C	A	stop_gained	HIGH	YES	singleton	1	0	1	0	1.147e-05	Pathogenic	FALSE	CAST
chr5	96765309	TGGAAGATAAA	T	frameshift_variant	HIGH	YES	singleton	1	0	1	0	1.147e-05	Likely_pathogenic	FALSE	CAST
chr5	96765309	TGGAAGATAAA	T	frameshift_variant	HIGH	YES	singleton	1	0	1	0	1.147e-05	Likely_pathogenic	FALSE	ERAP1
chr5	97124462	TTA	T	splice_donor_variant	HIGH	YES	singleton	1	0	1	0	1.147e-05	Likely_pathogenic	FALSE	LIX1
chr5	9714078	A	G	splice_donor_variant	HIGH	YES	singleton	1	0	1	0	1.147e-05	Likely_pathogenic	FALSE	TAS2R1
chr5	98868521	CTTCAGATTCTTCAGAAA	C	frameshift_variant	HIGH	YES	singleton	1	0	1	0	1.147e-05	Pathogenic	FALSE	CHD1
chr5	98876395	TACCGCCTA	T	splice_donor_variant	HIGH	YES	rare	2	0	0	0	2.293e-05	Pathogenic	FALSE	CHD1
chr5	98881277	AC	A	splice_donor_variant	HIGH	YES	singleton	1	0	1	0	1.147e-05	Likely_pathogenic	FALSE	CHD1
chr5	98881278	C	A	splice_donor_variant	HIGH	YES	rare	2	0	0	0	2.293e-05	Likely_pathogenic	FALSE	CHD1
chr6	100448670	G	GTGGA	frameshift_variant	HIGH	YES	singleton	1	0	1	0	1.147e-05	Pathogenic	FALSE	SIM1
chr6	100512798	G	A	stop_gained	HIGH	YES	singleton	1	0	1	0	1.147e-05	Pathogenic	FALSE	ASCC3
chr6	100516178	A	G	splice_donor_variant	HIGH	YES	rare	2	0	0	0	2.293e-05	Pathogenic	FALSE	ASCC3
chr6	100589735	G	A	stop_gained	HIGH	YES	singleton	1	0	1	0	1.147e-05	Pathogenic	FALSE	ASCC3
chr6	100601780	AGAAAGGTATATAACTGCCCTTGCACTTACCTGGGATTCAT	A	splice_donor_variant	HIGH	YES	rare	9	0	0	0	0.00010319	Likely_pathogenic	FALSE	ASCC3
chr6	100601931	AT	A	frameshift_variant	HIGH	YES	singleton	1	0	1	0	1.147e-05	Pathogenic	FALSE	ASCC3
chr6	100625278	G	A	stop_gained	HIGH	YES	singleton	1	0	1	0	1.147e-05	Pathogenic	FALSE	ASCC3
chr6	100638735	CA	C	frameshift_variant	HIGH	YES	singleton	1	0	1	0	1.147e-05	Pathogenic	FALSE	ASCC3
chr6	100661865	G	A	stop_gained	HIGH	YES	singleton	1	0	1	0	1.147e-05	Pathogenic	FALSE	ASCC3
chr6	100766665	AT	A	frameshift_variant	HIGH	YES	singleton	1	0	1	0	1.147e-05	Pathogenic	FALSE	ASCC3
chr6	100848449	A	C	stop_gained	HIGH	YES	rare	3	0	0	0	3.44e-05	Pathogenic	FALSE	ASCC3
chr6	101626388	C	T	stop_gained	HIGH	YES	rare	2	0	0	0	2.293e-05	Pathogenic	FALSE	GRIK2
chr6	101676673	C	T	stop_gained	HIGH	YES	singleton	1	0	1	0	1.147e-05	Pathogenic	FALSE	GRIK2
chr6	10402554	A	C	stop_gained	HIGH	YES	singleton	1	0	1	0	1.147e-05	Pathogenic	FALSE	TFAP2A
chr6	10409899	A	C	splice_donor_variant	HIGH	YES	singleton	1	0	1	0	1.147e-05	Likely_pathogenic	FALSE	TFAP2A
chr6	10410119	G	A	stop_gained	HIGH	YES	rare	3	0	0	0	3.44e-05	Pathogenic	FALSE	TFAP2A
chr6	104750442	G	A	stop_gained	HIGH	YES	singleton	1	0	1	0	1.147e-05	Pathogenic	FALSE	HACE1
chr6	104771343	A	T	stop_gained	HIGH	YES	rare	2	0	0	0	2.293e-05	Pathogenic	FALSE	HACE1
chr6	104791563	T	TG	frameshift_variant	HIGH	YES	rare	4	0	0	0	4.586e-05	Pathogenic	FALSE	HACE1
chr6	104796666	G	A	stop_gained	HIGH	YES	rare	2	0	0	0	2.293e-05	Pathogenic	FALSE	HACE1
chr6	104796954	AC	A	frameshift_variant	HIGH	YES	rare	5	0	0	0	5.733e-05	Pathogenic	FALSE	HACE1
chr6	105116813	A	T	stop_gained	HIGH	YES	rare	8	0	0	0	9.173e-05	Pathogenic	FALSE	BVES
chr6	105124657	T	C	splice_acceptor_variant	HIGH	YES	singleton	1	0	1	0	1.147e-05	Pathogenic	FALSE	BVES
chr6	105125427	G	C	stop_gained	HIGH	YES	rare	2	0	0	0	2.293e-05	Pathogenic	FALSE	BVES
chr6	105125532	TCAAA	T	frameshift_variant	HIGH	YES	singleton	1	0	1	0	1.147e-05	Pathogenic	FALSE	BVES
chr6	105125542	G	A	stop_gained	HIGH	YES	singleton	1	0	1	0	1.147e-05	Pathogenic	FALSE	BVES
chr6	105129487	G	GAT	frameshift_variant	HIGH	YES	rare	3	0	0	0	3.44e-05	Pathogenic	FALSE	BVES
chr6	105133589	C	T	splice_acceptor_variant	HIGH	YES	rare	13	0	0	0	0.00014906	Likely_pathogenic	FALSE	BVES
chr6	105133590	T	G	splice_acceptor_variant	HIGH	YES	singleton	1	0	1	0	1.147e-05	Likely_pathogenic	FALSE	BVES
chr6	10528925	G	A	stop_gained	HIGH	YES	rare	55	0	0	0	0.00063062	Likely_pathogenic	FALSE	GCNT2
chr6	10528971	TG	T	frameshift_variant	HIGH	YES	rare	2	0	0	0	2.293e-05	Likely_pathogenic	FALSE	GCNT2
chr6	10528992	GT	G	frameshift_variant	HIGH	YES	singleton	1	0	1	0	1.147e-05	Likely_pathogenic	FALSE	GCNT2
chr6	10529237	CT	C	frameshift_variant	HIGH	YES	singleton	1	0	1	0	1.147e-05	Pathogenic	FALSE	GCNT2
chr6	10529402	T	TCTCCAGG	frameshift_variant	HIGH	YES	rare	14	0	0	0	0.00016052	Pathogenic	FALSE	GCNT2
chr6	10529557	A	AC	frameshift_variant	HIGH	YES	singleton	1	0	1	0	1.147e-05	Pathogenic	FALSE	GCNT2
chr6	10529694	C	G	stop_gained	HIGH	YES	singleton	1	0	1	0	1.147e-05	Pathogenic	FALSE	GCNT2
chr6	10626445	T	A	stop_gained	HIGH	YES	rare	2	0	0	0	2.293e-05	Likely_pathogenic	FALSE	GCNT2
chr6	106571993	TATTTA	T	stop_lost	HIGH	YES	singleton	1	0	1	0	1.147e-05	Pathogenic	FALSE	CRYBG1
chr6	106571993	TATTTA	T	stop_lost	HIGH	YES	singleton	1	0	1	0	1.147e-05	Pathogenic	FALSE	RTN4IP1
chr6	106572025	G	A	stop_gained	HIGH	YES	rare	2	0	0	0	2.293e-05	Likely_pathogenic	FALSE	RTN4IP1
chr6	106587818	C	T	stop_gained	HIGH	YES	singleton	1	0	1	0	1.147e-05	Pathogenic	FALSE	RTN4IP1
chr6	106592163	C	T	splice_donor_variant	HIGH	YES	singleton	1	0	1	0	1.147e-05	Pathogenic	FALSE	RTN4IP1
chr6	106602876	G	A	stop_gained	HIGH	YES	singleton	1	0	1	0	1.147e-05	Pathogenic	FALSE	RTN4IP1
chr6	106619328	T	A	splice_acceptor_variant	HIGH	YES	singleton	1	0	1	0	1.147e-05	Likely_pathogenic	FALSE	RTN4IP1
chr6	106622887	CAG	C	frameshift_variant	HIGH	YES	rare	2	0	0	0	2.293e-05	Pathogenic	FALSE	RTN4IP1
chr6	106628825	G	GTTCT	frameshift_variant	HIGH	YES	singleton	1	0	1	0	1.147e-05	Pathogenic	FALSE	RTN4IP1
chr6	106628826	G	GAGTGAAT	frameshift_variant	HIGH	YES	singleton	1	0	1	0	1.147e-05	Pathogenic	FALSE	RTN4IP1
chr6	106628850	G	A	stop_gained	HIGH	YES	rare	3	0	0	0	3.44e-05	Pathogenic	FALSE	RTN4IP1
chr6	106628884	C	T	stop_gained	HIGH	YES	singleton	1	0	1	0	1.147e-05	Pathogenic	FALSE	RTN4IP1
chr6	106640367	C	T	stop_gained	HIGH	YES	singleton	1	0	1	0	1.147e-05	Likely_pathogenic	FALSE	QRSL1
chr6	106640367	CA	C	frameshift_variant	HIGH	YES	rare	6	0	0	0	6.879e-05	Likely_pathogenic	FALSE	QRSL1
chr6	106640367	CAA	C	frameshift_variant	HIGH	YES	singleton	1	0	1	0	1.147e-05	Likely_pathogenic	FALSE	QRSL1
chr6	106640907	CA	C	frameshift_variant	HIGH	YES	singleton	1	0	1	0	1.147e-05	Pathogenic	FALSE	QRSL1
chr6	106652465	A	G	splice_acceptor_variant	HIGH	YES	rare	51	0	0	0	0.00058476	Pathogenic	FALSE	QRSL1
chr6	10687478	AC	A	splice_donor_variant	HIGH	YES	rare	4	0	0	0	4.586e-05	Likely_pathogenic	FALSE	C6orf52
chr6	107069311	T	TG	frameshift_variant	HIGH	YES	singleton	1	0	1	0	1.147e-05	Likely_pathogenic	FALSE	BEND3
chr6	107069311	T	TGG	frameshift_variant	HIGH	YES	singleton	1	0	1	0	1.147e-05	Likely_pathogenic	FALSE	BEND3
chr6	107069314	TTG	T	frameshift_variant	HIGH	YES	singleton	1	0	1	0	1.147e-05	Likely_pathogenic	FALSE	BEND3
chr6	107069317	GC	G	frameshift_variant	HIGH	YES	singleton	1	0	1	0	1.147e-05	Likely_pathogenic	FALSE	BEND3
chr6	107069866	TCCTGCTTTCCA	T	frameshift_variant	HIGH	YES	singleton	1	0	1	0	1.147e-05	Likely_pathogenic	FALSE	BEND3
chr6	107070327	GCAGCCCCGGGAGAA	G	frameshift_variant	HIGH	YES	singleton	1	0	1	0	1.147e-05	Likely_pathogenic	FALSE	BEND3
chr6	107115088	A	C	splice_donor_variant	HIGH	YES	singleton	1	0	1	0	1.147e-05	Likely_pathogenic	FALSE	BEND3
chr6	107210457	C	T	stop_gained	HIGH	YES	singleton	1	0	1	0	1.147e-05	Pathogenic	FALSE	PDSS2
chr6	107210551	G	GAAAA	frameshift_variant	HIGH	YES	rare	2	0	0	0	2.293e-05	Pathogenic	FALSE	PDSS2
chr6	107210554	TGG	T	frameshift_variant	HIGH	YES	rare	2	0	0	0	2.293e-05	Pathogenic	FALSE	PDSS2
chr6	107334311	C	T	stop_gained	HIGH	YES	singleton	1	0	1	0	1.147e-05	Pathogenic	FALSE	PDSS2
chr6	107459156	T	TG	frameshift_variant	HIGH	YES	rare	7	0	0	0	8.026e-05	Pathogenic	FALSE	PDSS2
chr6	107533523	T	G	stop_gained	HIGH	YES	singleton	1	0	1	0	1.147e-05	Pathogenic	FALSE	SOBP
chr6	10770205	G	T	stop_gained	HIGH	YES	rare	2	0	0	0	2.293e-05	Likely_pathogenic	FALSE	MAK
chr6	10784552	G	C	stop_gained	HIGH	YES	singleton	1	0	1	0	1.147e-05	Pathogenic	FALSE	MAK
chr6	107901375	G	C	stop_gained	HIGH	YES	rare	2	0	0	0	2.293e-05	Pathogenic	FALSE	SEC63
chr6	107902921	G	A	stop_gained	HIGH	YES	rare	8	0	0	0	9.173e-05	Pathogenic	FALSE	SEC63
chr6	10791696	C	CT	frameshift_variant	HIGH	YES	singleton	1	0	1	0	1.147e-05	Pathogenic	FALSE	MAK
chr6	107924817	C	T	splice_donor_variant	HIGH	YES	singleton	1	0	1	0	1.147e-05	Pathogenic	FALSE	SEC63
chr6	107924865	G	A	stop_gained	HIGH	YES	rare	3	0	0	0	3.44e-05	Likely_pathogenic	FALSE	SEC63
chr6	10796052	ACT	A	frameshift_variant	HIGH	YES	singleton	1	0	1	0	1.147e-05	Pathogenic	FALSE	MAK
chr6	10796310	C	T	splice_acceptor_variant	HIGH	YES	rare	3	0	0	0	3.44e-05	Likely_pathogenic	FALSE	MAK
chr6	10801909	G	A	stop_gained	HIGH	YES	singleton	1	0	1	0	1.147e-05	Pathogenic	FALSE	MAK
chr6	10802005	GGGGAAAAC	G	frameshift_variant	HIGH	YES	singleton	1	0	1	0	1.147e-05	Pathogenic	FALSE	MAK
chr6	10802051	CCAGT	C	frameshift_variant	HIGH	YES	singleton	1	0	1	0	1.147e-05	Pathogenic	FALSE	MAK
chr6	108049252	C	A	splice_donor_variant	HIGH	YES	singleton	1	0	1	0	1.147e-05	Pathogenic	FALSE	OSTM1
chr6	108074261	G	A	stop_gained	HIGH	YES	singleton	1	0	1	0	1.147e-05	Pathogenic	FALSE	OSTM1
chr6	108166792	T	G	splice_donor_variant	HIGH	YES	singleton	1	0	1	0	1.147e-05	Pathogenic	FALSE	NR2E1
chr6	10817955	TTAAG	T	frameshift_variant	HIGH	YES	singleton	1	0	1	0	1.147e-05	Pathogenic	FALSE	MAK
chr6	108561293	CG	C	frameshift_variant	HIGH	YES	singleton	1	0	1	0	1.147e-05	Likely_pathogenic	FALSE	FOXO3
chr6	108663973	T	TG	frameshift_variant	HIGH	YES	rare	8	0	0	0	9.173e-05	Likely_pathogenic	FALSE	FOXO3
chr6	108664608	T	A	stop_gained	HIGH	YES	singleton	1	0	1	0	1.147e-05	Pathogenic	FALSE	FOXO3
chr6	108664622	GC	G	frameshift_variant	HIGH	YES	singleton	1	0	1	0	1.147e-05	Pathogenic	FALSE	FOXO3
chr6	10874517	C	T	stop_gained	HIGH	YES	singleton	1	0	1	0	1.147e-05	Likely_pathogenic	FALSE	GCM2
chr6	10877377	CAA	C	frameshift_variant	HIGH	YES	rare	11	1	0	0	0.00014906	Pathogenic	FALSE	GCM2
chr6	108858258	G	GT	frameshift_variant	HIGH	YES	singleton	1	0	1	0	1.147e-05	Pathogenic	FALSE	ARMC2
chr6	108858272	G	C	splice_donor_variant	HIGH	YES	singleton	1	0	1	0	1.147e-05	Pathogenic	FALSE	ARMC2
chr6	108912332	CAG	C	splice_acceptor_variant	HIGH	YES	rare	7	0	0	0	8.026e-05	Pathogenic	FALSE	ARMC2
chr6	108912488	TAAAAC	T	frameshift_variant	HIGH	YES	singleton	1	0	1	0	1.147e-05	Pathogenic	FALSE	ARMC2
chr6	10894139	C	T	stop_gained	HIGH	YES	rare	2	0	0	0	2.293e-05	Pathogenic	FALSE	SYCP2L
chr6	108953076	C	CA	frameshift_variant	HIGH	YES	singleton	1	0	1	0	1.147e-05	Pathogenic	FALSE	ARMC2
chr6	108961666	TCAAGA	T	frameshift_variant	HIGH	YES	singleton	1	0	1	0	1.147e-05	Pathogenic	FALSE	ARMC2
chr6	108964314	T	C	splice_donor_variant	HIGH	YES	rare	2	0	0	0	2.293e-05	Pathogenic	FALSE	ARMC2
chr6	10902687	GAT	G	frameshift_variant	HIGH	YES	singleton	1	0	1	0	1.147e-05	Pathogenic	FALSE	SYCP2L
chr6	10902730	GAAAAGACTGT	G	frameshift_variant	HIGH	YES	rare	2	0	0	0	2.293e-05	Pathogenic	FALSE	SYCP2L
chr6	10902914	C	T	stop_gained	HIGH	YES	singleton	1	0	1	0	1.147e-05	Pathogenic	FALSE	SYCP2L
chr6	10906018	A	T	splice_acceptor_variant	HIGH	YES	rare	10	0	0	0	0.00011466	Pathogenic	FALSE	SYCP2L
chr6	10907591	T	TA	frameshift_variant	HIGH	YES	rare	3	0	0	0	3.44e-05	Pathogenic	FALSE	SYCP2L
chr6	10912866	G	C	splice_acceptor_variant	HIGH	YES	rare	2	0	0	0	2.293e-05	Pathogenic	FALSE	SYCP2L
chr6	10924639	C	T	stop_gained	HIGH	YES	singleton	1	0	1	0	1.147e-05	Pathogenic	FALSE	SYCP2L
chr6	10927323	C	T	stop_gained	HIGH	YES	rare	2	0	0	0	2.293e-05	Pathogenic	FALSE	SYCP2L
chr6	109382377	A	G	start_lost	HIGH	YES	singleton	1	0	1	0	1.147e-05	Pathogenic	FALSE	CD164
chr6	109431346	C	A	splice_acceptor_variant	HIGH	YES	singleton	1	0	1	0	1.147e-05	Likely_pathogenic	FALSE	PPIL6
chr6	109441123	T	G	start_lost	HIGH	YES	singleton	1	0	1	0	1.147e-05	Likely_pathogenic	FALSE	PPIL6
chr6	109441123	T	G	start_lost	HIGH	YES	singleton	1	0	1	0	1.147e-05	Likely_pathogenic	FALSE	SMPD2
chr6	109444204	CCT	C	frameshift_variant	HIGH	YES	rare	5	0	0	0	5.733e-05	Likely_pathogenic	FALSE	MICAL1
chr6	109444723	A	G	splice_donor_variant	HIGH	YES	rare	3	0	0	0	3.44e-05	Pathogenic	FALSE	MICAL1
chr6	109444895	C	T	splice_donor_variant	HIGH	YES	singleton	1	0	1	0	1.147e-05	Pathogenic	FALSE	MICAL1
chr6	109444982	C	CT	frameshift_variant	HIGH	YES	singleton	1	0	1	0	1.147e-05	Pathogenic	FALSE	MICAL1
chr6	109445485	G	T	stop_gained	HIGH	YES	rare	2	0	0	0	2.293e-05	Pathogenic	FALSE	MICAL1
chr6	109446414	T	G	splice_acceptor_variant	HIGH	YES	singleton	1	0	1	0	1.147e-05	Pathogenic	FALSE	MICAL1
chr6	109447098	ACCTGGCCACAGTGTGGCCT	A	frameshift_variant	HIGH	YES	rare	60	1	0	0	0.00071088	Pathogenic	FALSE	MICAL1
chr6	109447958	CAG	C	frameshift_variant	HIGH	YES	singleton	1	0	1	0	1.147e-05	Pathogenic	FALSE	MICAL1
chr6	109447959	AGGGCCTGCG	A	splice_acceptor_variant	HIGH	YES	rare	7	0	0	0	8.026e-05	Pathogenic	FALSE	MICAL1
chr6	109447964	C	G	splice_acceptor_variant	HIGH	YES	singleton	1	0	1	0	1.147e-05	Pathogenic	FALSE	MICAL1
chr6	109448314	TG	T	frameshift_variant	HIGH	YES	rare	4	0	0	0	4.586e-05	Pathogenic	FALSE	MICAL1
chr6	109448867	G	GT	frameshift_variant	HIGH	YES	rare	2	0	0	0	2.293e-05	Pathogenic	FALSE	MICAL1
chr6	109449477	CG	C	frameshift_variant	HIGH	YES	singleton	1	0	1	0	1.147e-05	Pathogenic	FALSE	MICAL1
chr6	109450390	CGTGAA	C	frameshift_variant	HIGH	YES	rare	4	0	0	0	4.586e-05	Pathogenic	FALSE	MICAL1
chr6	109452532	C	A	stop_gained	HIGH	YES	singleton	1	0	1	0	1.147e-05	Pathogenic	FALSE	MICAL1
chr6	109454154	CAA	C	frameshift_variant	HIGH	YES	rare	9	0	0	0	0.00010319	Likely_pathogenic	FALSE	MICAL1
chr6	109466453	G	GT	frameshift_variant	HIGH	YES	singleton	1	0	1	0	1.147e-05	Likely_pathogenic	FALSE	ZBTB24
chr6	109481342	CCTCT	C	frameshift_variant	HIGH	YES	singleton	1	0	1	0	1.147e-05	Pathogenic	FALSE	ZBTB24
chr6	10955158	T	A	stop_gained	HIGH	YES	singleton	1	0	1	0	1.147e-05	Pathogenic	FALSE	SYCP2L
chr6	109715108	G	T	stop_gained	HIGH	YES	singleton	1	0	1	0	1.147e-05	Pathogenic	FALSE	FIG4
chr6	109716444	G	A	splice_acceptor_variant	HIGH	YES	singleton	1	0	1	0	1.147e-05	Pathogenic	FALSE	FIG4
chr6	109716541	C	T	stop_gained	HIGH	YES	singleton	1	0	1	0	1.147e-05	Pathogenic	FALSE	FIG4
chr6	109738451	C	G	stop_gained	HIGH	YES	rare	8	0	0	0	9.173e-05	Pathogenic	FALSE	FIG4
chr6	109743268	T	TA	frameshift_variant	HIGH	YES	rare	6	0	0	0	6.879e-05	Pathogenic	FALSE	FIG4
chr6	109743270	CAT	C	frameshift_variant	HIGH	YES	rare	53	4	0	0	0.00069941	Pathogenic	FALSE	FIG4
chr6	109760253	C	T	stop_gained	HIGH	YES	singleton	1	0	1	0	1.147e-05	Pathogenic	FALSE	FIG4
chr6	109760384	G	A	splice_donor_variant	HIGH	YES	rare	3	0	0	0	3.44e-05	Pathogenic	FALSE	FIG4
chr6	109765025	C	T	stop_gained	HIGH	YES	singleton	1	0	1	0	1.147e-05	Pathogenic	FALSE	FIG4
chr6	110101877	T	TCCCACAA	frameshift_variant	HIGH	YES	singleton	1	0	1	0	1.147e-05	Likely_pathogenic	FALSE	WASF1
chr6	110101878	G	GTGGGAGTGGAT	frameshift_variant	HIGH	YES	singleton	1	0	1	0	1.147e-05	Likely_pathogenic	FALSE	WASF1
chr6	110815136	T	G	start_lost	HIGH	YES	singleton	1	0	1	0	1.147e-05	Likely_pathogenic	FALSE	CDK19
chr6	110815136	T	G	start_lost	HIGH	YES	singleton	1	0	1	0	1.147e-05	Likely_pathogenic	FALSE	AMD1
chr6	110893065	G	GAGTTCTAAATGTCGCACAGTGCTTGCTTCGCCCCA	frameshift_variant	HIGH	YES	singleton	1	0	1	0	1.147e-05	Likely_pathogenic	FALSE	AMD1
chr6	110893065	G	GAGTTCTAAATGTCGCACAGTGCTTGCTTCGCCCCAGAA	frameshift_variant	HIGH	YES	rare	2	0	0	0	2.293e-05	Likely_pathogenic	FALSE	AMD1
chr6	110893065	G	GAGTTCTAAATGTCGCACAGTGCTTGCTTCGCCCCAGAAGATTGAAGGTTTTAAGCGTCTTGATTGCCA	frameshift_variant	HIGH	YES	rare	6	0	0	0	6.879e-05	Likely_pathogenic	FALSE	AMD1
chr6	110893065	G	GAGTTCTAAATGTCGCACAGTGCTTGCTTCGCCCCAGAAGATTGAAGGTTTTAAGCGTCTTGATTGCCAGA	frameshift_variant	HIGH	YES	rare	2	0	0	0	2.293e-05	Likely_pathogenic	FALSE	AMD1
chr6	110893066	G	T	splice_donor_variant	HIGH	YES	singleton	1	0	1	0	1.147e-05	Likely_pathogenic	FALSE	AMD1
chr6	110958826	GGTA	G	splice_donor_variant	HIGH	YES	rare	3	0	0	0	3.44e-05	Likely_pathogenic	FALSE	GTF3C6
chr6	110958827	G	A	splice_donor_variant	HIGH	YES	rare	2	0	0	0	2.293e-05	Likely_pathogenic	FALSE	GTF3C6
chr6	110982109	G	T	start_lost	HIGH	YES	singleton	1	0	1	0	1.147e-05	Likely_pathogenic	FALSE	RPF2
chr6	111222002	G	A	splice_acceptor_variant	HIGH	YES	rare	47	0	0	0	0.00053889	Likely_pathogenic	FALSE	SLC16A10
chr6	111333369	T	C	splice_acceptor_variant	HIGH	YES	singleton	1	0	1	0	1.147e-05	Pathogenic	FALSE	REV3L
chr6	111351788	A	C	stop_gained	HIGH	YES	singleton	1	0	1	0	1.147e-05	Pathogenic	FALSE	REV3L
chr6	111367242	T	TG	frameshift_variant	HIGH	YES	singleton	1	0	1	0	1.147e-05	Pathogenic	FALSE	REV3L
chr6	111367244	T	TAGAC	frameshift_variant	HIGH	YES	singleton	1	0	1	0	1.147e-05	Pathogenic	FALSE	REV3L
chr6	111367437	A	C	stop_gained	HIGH	YES	singleton	1	0	1	0	1.147e-05	Pathogenic	FALSE	REV3L
chr6	111367781	G	A	stop_gained	HIGH	YES	singleton	1	0	1	0	1.147e-05	Pathogenic	FALSE	REV3L
chr6	111373362	G	A	stop_gained	HIGH	YES	singleton	1	0	1	0	1.147e-05	Pathogenic	FALSE	REV3L
chr6	111375345	CTTGT	C	frameshift_variant	HIGH	YES	singleton	1	0	1	0	1.147e-05	Pathogenic	FALSE	REV3L
chr6	111376548	TTGTC	T	frameshift_variant	HIGH	YES	singleton	1	0	1	0	1.147e-05	Pathogenic	FALSE	REV3L
chr6	111388047	AT	A	frameshift_variant	HIGH	YES	singleton	1	0	1	0	1.147e-05	Pathogenic	FALSE	REV3L
chr6	111559551	C	A	stop_gained	HIGH	YES	rare	6	0	0	0	6.879e-05	Likely_pathogenic	FALSE	TRAF3IP2
chr6	111575642	C	G	splice_donor_variant	HIGH	YES	singleton	1	0	1	0	1.147e-05	Pathogenic	FALSE	TRAF3IP2
chr6	111580372	G	A	stop_gained	HIGH	YES	rare	2	0	0	0	2.293e-05	Pathogenic	FALSE	TRAF3IP2
chr6	111591483	G	A	stop_gained	HIGH	YES	singleton	1	0	1	0	1.147e-05	Pathogenic	FALSE	TRAF3IP2
chr6	111591528	G	A	stop_gained	HIGH	YES	rare	4	0	0	0	4.586e-05	Pathogenic	FALSE	TRAF3IP2
chr6	111714387	T	TAAAAATTTACTAATAACATAATTAGCAACAAGTACTACAAATTGAATAATAAATTTACTTAGATAGGCATTCATTCCTAAGTAAATGAATAATTCTACTCCAAATACTTCTATAA	stop_gained	HIGH	YES	singleton	1	0	1	0	1.147e-05	Pathogenic	FALSE	FYN
chr6	111714387	T	TAAAAATTTACTAATAACATAATTAGCAACAAGTACTACAAATTGAATAATAAATTTACTTAGATAGGCATTCATTCCTAAGTAAATGAATAATTCTACTCCAAATACTTCTATAA	frameshift_variant	HIGH	YES	singleton	1	0	1	0	1.147e-05	Pathogenic	FALSE	FYN
chr6	111714387	T	TAAAAATTTACTAATAACATAATTAGCAACAAGTACTACGAATTGAATAATAAATTTACTTAAATAGGCATTCATTCCTAAGTAAATGAATAATTCTACTCCAAATACTTCTATAA	stop_gained	HIGH	YES	singleton	1	0	1	0	1.147e-05	Pathogenic	FALSE	FYN
chr6	111714387	T	TAAAAATTTACTAATAACATAATTAGCAACAAGTACTACGAATTGAATAATAAATTTACTTAAATAGGCATTCATTCCTAAGTAAATGAATAATTCTACTCCAAATACTTCTATAA	frameshift_variant	HIGH	YES	singleton	1	0	1	0	1.147e-05	Pathogenic	FALSE	FYN
chr6	112054358	A	G	start_lost	HIGH	YES	rare	48	1	0	0	0.00057329	Pathogenic	FALSE	CCN6
chr6	112061022	TA	T	frameshift_variant	HIGH	YES	singleton	1	0	1	0	1.147e-05	Pathogenic	FALSE	CCN6
chr6	112061098	C	A	stop_gained	HIGH	YES	rare	31	0	0	0	0.00035544	Pathogenic	FALSE	CCN6
chr6	112061187	CA	C	frameshift_variant	HIGH	YES	rare	3	0	0	0	3.44e-05	Pathogenic	FALSE	CCN6
chr6	112068306	GT	G	frameshift_variant	HIGH	YES	singleton	1	0	1	0	1.147e-05	Pathogenic	FALSE	CCN6
chr6	112068321	AG	A	frameshift_variant	HIGH	YES	singleton	1	0	1	0	1.147e-05	Pathogenic	FALSE	CCN6
chr6	112068393	ATAAAGG	A	splice_donor_variant	HIGH	YES	rare	2	0	0	0	2.293e-05	Likely_pathogenic	FALSE	CCN6
chr6	112069420	CAG	C	frameshift_variant	HIGH	YES	rare	4	0	0	0	4.586e-05	Pathogenic	FALSE	CCN6
chr6	116120331	TC	T	frameshift_variant	HIGH	YES	rare	2	0	0	0	2.293e-05	Likely_pathogenic	FALSE	NT5DC1
chr6	116120331	TC	T	frameshift_variant	HIGH	YES	rare	2	0	0	0	2.293e-05	Likely_pathogenic	FALSE	COL10A1
chr6	116121095	CA	C	frameshift_variant	HIGH	YES	rare	4	0	0	0	4.586e-05	Likely_pathogenic	FALSE	NT5DC1
chr6	116121095	CA	C	frameshift_variant	HIGH	YES	rare	4	0	0	0	4.586e-05	Likely_pathogenic	FALSE	COL10A1
chr6	116121259	GCC	G	frameshift_variant	HIGH	YES	singleton	1	0	1	0	1.147e-05	Likely_pathogenic	FALSE	NT5DC1
chr6	116121259	GCC	G	frameshift_variant	HIGH	YES	singleton	1	0	1	0	1.147e-05	Likely_pathogenic	FALSE	COL10A1
chr6	116121300	TG	T	frameshift_variant	HIGH	YES	singleton	1	0	1	0	1.147e-05	Likely_pathogenic	FALSE	NT5DC1
chr6	116121300	TG	T	frameshift_variant	HIGH	YES	singleton	1	0	1	0	1.147e-05	Likely_pathogenic	FALSE	COL10A1
chr6	116121365	GA	G	frameshift_variant	HIGH	YES	rare	20	1	0	0	0.00025225	Likely_pathogenic	FALSE	NT5DC1
chr6	116121365	GA	G	frameshift_variant	HIGH	YES	rare	20	1	0	0	0.00025225	Likely_pathogenic	FALSE	COL10A1
chr6	116121844	T	TGGAGTCCA	frameshift_variant	HIGH	YES	singleton	1	0	1	0	1.147e-05	Likely_pathogenic	FALSE	NT5DC1
chr6	116121844	T	TGGAGTCCA	frameshift_variant	HIGH	YES	singleton	1	0	1	0	1.147e-05	Likely_pathogenic	FALSE	COL10A1
chr6	116278750	G	GC	frameshift_variant	HIGH	YES	singleton	1	0	1	0	1.147e-05	Likely_pathogenic	FALSE	DSE
chr6	116278750	G	GC	frameshift_variant	HIGH	YES	singleton	1	0	1	0	1.147e-05	Likely_pathogenic	FALSE	TSPYL1
chr6	116279104	TCA	T	frameshift_variant	HIGH	YES	rare	3	0	0	0	3.44e-05	Pathogenic	FALSE	DSE
chr6	116279104	TCA	T	frameshift_variant	HIGH	YES	rare	3	0	0	0	3.44e-05	Pathogenic	FALSE	TSPYL1
chr6	116279581	G	A	stop_gained	HIGH	YES	rare	2	0	0	0	2.293e-05	Likely_pathogenic	FALSE	DSE
chr6	116279581	G	A	stop_gained	HIGH	YES	rare	2	0	0	0	2.293e-05	Likely_pathogenic	FALSE	TSPYL1
chr6	116497074	C	T	splice_acceptor_variant	HIGH	YES	singleton	1	0	1	0	1.147e-05	Likely_pathogenic	FALSE	TRAPPC3L
chr6	116554352	G	A	splice_donor_variant	HIGH	YES	singleton	1	0	1	0	1.147e-05	Likely_pathogenic	FALSE	CALHM4
chr6	116616636	AC	A	frameshift_variant	HIGH	YES	singleton	1	0	1	0	1.147e-05	Likely_pathogenic	FALSE	RSPH4A
chr6	116616695	G	A	stop_gained	HIGH	YES	rare	2	0	0	0	2.293e-05	Likely_pathogenic	FALSE	RSPH4A
chr6	116616699	G	T	stop_gained	HIGH	YES	singleton	1	0	1	0	1.147e-05	Likely_pathogenic	FALSE	RSPH4A
chr6	116617053	C	T	stop_gained	HIGH	YES	rare	2	0	0	0	2.293e-05	Pathogenic	FALSE	RSPH4A
chr6	116617083	C	T	stop_gained	HIGH	YES	rare	3	0	0	0	3.44e-05	Pathogenic	FALSE	RSPH4A
chr6	116627815	G	T	stop_gained	HIGH	YES	singleton	1	0	1	0	1.147e-05	Pathogenic	FALSE	RSPH4A
chr6	116628265	C	T	stop_gained	HIGH	YES	rare	7	0	0	0	8.026e-05	Pathogenic	FALSE	RSPH4A
chr6	116668564	A	T	splice_donor_variant	HIGH	YES	rare	2	0	0	0	2.293e-05	Likely_pathogenic	FALSE	ZUP1
chr6	116765256	C	G	splice_acceptor_variant	HIGH	YES	rare	2	0	0	0	2.293e-05	Likely_pathogenic	FALSE	FAM162B
chr6	116910949	TA	T	frameshift_variant	HIGH	YES	singleton	1	0	1	0	1.147e-05	Pathogenic	FALSE	RFX6
chr6	116918070	C	T	stop_gained	HIGH	YES	singleton	1	0	1	0	1.147e-05	Pathogenic	FALSE	RFX6
chr6	116919215	TCTAA	T	frameshift_variant	HIGH	YES	singleton	1	0	1	0	1.147e-05	Pathogenic	FALSE	RFX6
chr6	116919243	C	T	stop_gained	HIGH	YES	singleton	1	0	1	0	1.147e-05	Pathogenic	FALSE	RFX6
chr6	116920433	GA	G	frameshift_variant	HIGH	YES	singleton	1	0	1	0	1.147e-05	Pathogenic	FALSE	RFX6
chr6	117310173	G	C	stop_gained	HIGH	YES	singleton	1	0	1	0	1.147e-05	Pathogenic	FALSE	ROS1
chr6	117310263	AT	A	frameshift_variant	HIGH	YES	rare	10	0	0	0	0.00011466	Pathogenic	FALSE	ROS1
chr6	117318214	TTC	T	frameshift_variant	HIGH	YES	singleton	1	0	1	0	1.147e-05	Pathogenic	FALSE	ROS1
chr6	117319866	A	G	splice_donor_variant	HIGH	YES	rare	11	0	0	0	0.00012612	Pathogenic	FALSE	ROS1
chr6	117319967	CAG	C	frameshift_variant	HIGH	YES	rare	6	0	0	0	6.879e-05	Pathogenic	FALSE	ROS1
chr6	117321308	G	A	stop_gained	HIGH	YES	rare	10	0	0	0	0.00011466	Pathogenic	FALSE	ROS1
chr6	117326333	TG	T	frameshift_variant	HIGH	YES	singleton	1	0	1	0	1.147e-05	Pathogenic	FALSE	ROS1
chr6	117326416	T	C	splice_acceptor_variant	HIGH	YES	rare	3	0	0	0	3.44e-05	Pathogenic	FALSE	ROS1
chr6	117341118	TTGCATTAAAAGTCTACCTTCTGTAGCTCAACCCAA	T	splice_donor_variant	HIGH	YES	singleton	1	0	1	0	1.147e-05	Pathogenic	FALSE	ROS1
chr6	117341508	TGA	T	frameshift_variant	HIGH	YES	rare	5	0	0	0	5.733e-05	Pathogenic	FALSE	ROS1
chr6	117344203	TA	T	frameshift_variant	HIGH	YES	singleton	1	0	1	0	1.147e-05	Pathogenic	FALSE	ROS1
chr6	117353078	CT	C	frameshift_variant	HIGH	YES	rare	3	0	0	0	3.44e-05	Pathogenic	FALSE	ROS1
chr6	117356628	C	T	splice_donor_variant	HIGH	YES	rare	80	1	0	0	0.00094019	Pathogenic	FALSE	ROS1
chr6	117359831	A	T	stop_gained	HIGH	YES	singleton	1	0	1	0	1.147e-05	Pathogenic	FALSE	ROS1
chr6	117359956	T	TA	frameshift_variant	HIGH	YES	rare	2	0	0	0	2.293e-05	Pathogenic	FALSE	ROS1
chr6	117359956	TA	T	frameshift_variant	HIGH	YES	rare	14	2	0	0	0.00020638	Likely_pathogenic	FALSE	ROS1
chr6	117359978	AGAAGAGTTATGAGGTGAGGAAATGGGTTGATTTCTGAAAGCAAAAAAACATGTAGATAATATGCATGAGAAAACTGACTTTAGCTTAGCAAAGTCT	A	splice_acceptor_variant	HIGH	YES	singleton	1	0	1	0	1.147e-05	Pathogenic	FALSE	ROS1
chr6	117360012	C	T	splice_acceptor_variant	HIGH	YES	rare	2	0	0	0	2.293e-05	Pathogenic	FALSE	ROS1
chr6	117362748	A	T	stop_gained	HIGH	YES	singleton	1	0	1	0	1.147e-05	Pathogenic	FALSE	ROS1
chr6	117362846	GT	G	frameshift_variant	HIGH	YES	rare	2	0	0	0	2.293e-05	Pathogenic	FALSE	ROS1
chr6	117365580	C	G	splice_donor_variant	HIGH	YES	rare	3	0	0	0	3.44e-05	Pathogenic	FALSE	ROS1
chr6	117366075	C	T	splice_donor_variant	HIGH	YES	singleton	1	0	1	0	1.147e-05	Pathogenic	FALSE	ROS1
chr6	117366090	AG	A	frameshift_variant	HIGH	YES	rare	12	0	0	0	0.00013759	Pathogenic	FALSE	ROS1
chr6	117383475	CTG	C	frameshift_variant	HIGH	YES	singleton	1	0	1	0	1.147e-05	Pathogenic	FALSE	ROS1
chr6	117385862	C	T	splice_acceptor_variant	HIGH	YES	rare	9	0	0	0	0.00010319	Pathogenic	FALSE	ROS1
chr6	117389421	TC	T	frameshift_variant	HIGH	YES	rare	13	0	0	0	0.00014906	Pathogenic	FALSE	ROS1
chr6	117389665	GA	G	frameshift_variant	HIGH	YES	singleton	1	0	1	0	1.147e-05	Pathogenic	FALSE	ROS1
chr6	117393322	C	T	splice_acceptor_variant	HIGH	YES	rare	18	0	0	0	0.00020638	Pathogenic	FALSE	ROS1
chr6	117394326	G	A	stop_gained	HIGH	YES	singleton	1	0	1	0	1.147e-05	Pathogenic	FALSE	ROS1
chr6	117396266	T	C	splice_acceptor_variant	HIGH	YES	rare	35	0	0	0	0.0004013	Pathogenic	FALSE	ROS1
chr6	117396964	G	A	stop_gained	HIGH	YES	rare	9	0	0	0	0.00010319	Pathogenic	FALSE	ROS1
chr6	117403217	G	A	stop_gained	HIGH	YES	rare	14	1	0	0	0.00018345	Pathogenic	FALSE	ROS1
chr6	117404309	G	A	stop_gained	HIGH	YES	rare	3	0	0	0	3.44e-05	Pathogenic	FALSE	ROS1
chr6	118470567	ATTTC	A	frameshift_variant	HIGH	YES	rare	2	0	0	0	2.293e-05	Likely_pathogenic	FALSE	CEP85L
chr6	118481793	TACTA	T	frameshift_variant	HIGH	YES	rare	2	0	0	0	2.293e-05	Pathogenic	FALSE	CEP85L
chr6	118511362	CG	C	frameshift_variant	HIGH	YES	singleton	1	0	1	0	1.147e-05	Pathogenic	FALSE	CEP85L
chr6	118511364	TAATTC	T	frameshift_variant	HIGH	YES	singleton	1	0	1	0	1.147e-05	Pathogenic	FALSE	CEP85L
chr6	118565885	GT	G	frameshift_variant	HIGH	YES	singleton	1	0	1	0	1.147e-05	Pathogenic	FALSE	CEP85L
chr6	118815282	CCT	C	frameshift_variant	HIGH	YES	singleton	1	0	1	0	1.147e-05	Likely_pathogenic	FALSE	MCM9
chr6	118815826	C	T	stop_gained	HIGH	YES	rare	2	0	0	0	2.293e-05	Likely_pathogenic	FALSE	MCM9
chr6	118815924	T	TA	frameshift_variant	HIGH	YES	rare	7	1	0	0	0.00010319	Likely_pathogenic	FALSE	MCM9
chr6	118816157	T	TAC	frameshift_variant	HIGH	YES	singleton	1	0	1	0	1.147e-05	Likely_pathogenic	FALSE	MCM9
chr6	118826266	A	AT	frameshift_variant	HIGH	YES	rare	7	0	0	0	8.026e-05	Likely_pathogenic	FALSE	MCM9
chr6	118829102	T	TA	frameshift_variant	HIGH	YES	rare	12	0	0	0	0.00013759	Pathogenic	FALSE	MCM9
chr6	118911753	TA	T	frameshift_variant	HIGH	YES	singleton	1	0	1	0	1.147e-05	Pathogenic	FALSE	MCM9
chr6	118924129	T	C	splice_acceptor_variant	HIGH	YES	rare	3	0	0	0	3.44e-05	Pathogenic	FALSE	MCM9
chr6	118931504	G	A	stop_gained	HIGH	YES	rare	6	0	0	0	6.879e-05	Pathogenic	FALSE	MCM9
chr6	121080821	G	A	stop_gained	HIGH	YES	rare	8	0	0	0	9.173e-05	Likely_pathogenic	FALSE	TBC1D32
chr6	12121865	TC	T	frameshift_variant	HIGH	YES	singleton	1	0	1	0	1.147e-05	Pathogenic	FALSE	HIVEP1
chr6	12122275	CTG	C	frameshift_variant	HIGH	YES	singleton	1	0	1	0	1.147e-05	Pathogenic	FALSE	HIVEP1
chr6	12122512	C	A	stop_gained	HIGH	YES	singleton	1	0	1	0	1.147e-05	Pathogenic	FALSE	HIVEP1
chr6	12122634	GA	G	frameshift_variant	HIGH	YES	rare	2	0	0	0	2.293e-05	Pathogenic	FALSE	HIVEP1
chr6	12123836	TC	T	frameshift_variant	HIGH	YES	rare	3	0	0	0	3.44e-05	Pathogenic	FALSE	HIVEP1
chr6	121241510	G	A	stop_gained	HIGH	YES	singleton	1	0	1	0	1.147e-05	Pathogenic	FALSE	TBC1D32
chr6	121242340	C	T	splice_acceptor_variant	HIGH	YES	singleton	1	0	1	0	1.147e-05	Pathogenic	FALSE	TBC1D32
chr6	12125627	G	A	stop_gained	HIGH	YES	singleton	1	0	1	0	1.147e-05	Pathogenic	FALSE	HIVEP1
chr6	121283856	G	T	stop_gained	HIGH	YES	rare	3	0	0	0	3.44e-05	Pathogenic	FALSE	TBC1D32
chr6	121292095	G	A	stop_gained	HIGH	YES	singleton	1	0	1	0	1.147e-05	Pathogenic	FALSE	TBC1D32
chr6	121292127	AG	A	frameshift_variant	HIGH	YES	rare	3	0	0	0	3.44e-05	Pathogenic	FALSE	TBC1D32
chr6	121294602	G	GGTAACTA	frameshift_variant	HIGH	YES	singleton	1	0	1	0	1.147e-05	Pathogenic	FALSE	TBC1D32
chr6	121334406	G	A	stop_gained	HIGH	YES	singleton	1	0	1	0	1.147e-05	Likely_pathogenic	FALSE	TBC1D32
chr6	12163507	TG	T	frameshift_variant	HIGH	YES	rare	5	0	0	0	5.733e-05	Likely_pathogenic	FALSE	HIVEP1
chr6	123255107	CTT	C	frameshift_variant	HIGH	YES	rare	2	0	0	0	2.293e-05	Pathogenic	FALSE	TRDN
chr6	123259657	T	TGCTTCTTCTCTGTAAAGCTTTAAAATTCATATTTTCAACTTTTACTATTGTTCCAATTTCTAGTATACTATTCGCTAAAATATTATGAGATTGTTCC	stop_gained	HIGH	YES	singleton	1	0	1	0	1.147e-05	Pathogenic	FALSE	TRDN
chr6	123259657	T	TGCTTCTTCTCTGTAAAGCTTTAAAATTCATATTTTCAACTTTTACTATTGTTCCAATTTCTAGTATACTATTCGCTAAAATATTATGAGATTGTTCC	frameshift_variant	HIGH	YES	singleton	1	0	1	0	1.147e-05	Pathogenic	FALSE	TRDN
chr6	123279056	G	A	stop_gained	HIGH	YES	singleton	1	0	1	0	1.147e-05	Pathogenic	FALSE	TRDN
chr6	123366162	CCT	C	frameshift_variant	HIGH	YES	rare	2	0	0	0	2.293e-05	Pathogenic	FALSE	TRDN
chr6	123497200	TA	T	frameshift_variant	HIGH	YES	rare	4	0	0	0	4.586e-05	Pathogenic	FALSE	TRDN
chr6	123497235	G	A	stop_gained	HIGH	YES	rare	2	0	0	0	2.293e-05	Pathogenic	FALSE	TRDN
chr6	123503774	T	TGTTTTCTGTACTTTGGGTGTTTC	frameshift_variant	HIGH	YES	rare	2	0	0	0	2.293e-05	Pathogenic	FALSE	TRDN
chr6	123547340	C	CT	frameshift_variant	HIGH	YES	singleton	1	0	1	0	1.147e-05	Pathogenic	FALSE	TRDN
chr6	123570975	C	T	stop_gained	HIGH	YES	rare	2	0	0	0	2.293e-05	Pathogenic	FALSE	TRDN
chr6	123571005	C	T	stop_gained	HIGH	YES	singleton	1	0	1	0	1.147e-05	Pathogenic	FALSE	TRDN
chr6	123636753	C	A	splice_donor_variant	HIGH	YES	singleton	1	0	1	0	1.147e-05	Pathogenic	FALSE	TRDN
chr6	126011418	G	A	splice_donor_variant	HIGH	YES	rare	4	0	0	0	4.586e-05	Likely_pathogenic	FALSE	TRMT11
chr6	12749677	T	G	stop_gained	HIGH	YES	rare	3	0	0	0	3.44e-05	Pathogenic	FALSE	PHACTR1
chr6	129049944	GCT	G	frameshift_variant	HIGH	YES	singleton	1	0	1	0	1.147e-05	Pathogenic	FALSE	LAMA2
chr6	129049948	C	CCTGAA	stop_gained	HIGH	YES	singleton	1	0	1	0	1.147e-05	Pathogenic	FALSE	LAMA2
chr6	129049948	C	CCTGAA	frameshift_variant	HIGH	YES	singleton	1	0	1	0	1.147e-05	Pathogenic	FALSE	LAMA2
chr6	129059897	G	T	splice_donor_variant	HIGH	YES	singleton	1	0	1	0	1.147e-05	Pathogenic	FALSE	LAMA2
chr6	129146967	C	G	stop_gained	HIGH	YES	rare	2	0	0	0	2.293e-05	Pathogenic	FALSE	LAMA2
chr6	129154561	A	T	stop_gained	HIGH	YES	rare	37	0	0	0	0.00042423	Likely_pathogenic	FALSE	LAMA2
chr6	129190303	GGTTTCAAACAGAT	G	frameshift_variant	HIGH	YES	rare	2	0	0	0	2.293e-05	Pathogenic	FALSE	LAMA2
chr6	129192831	CG	C	frameshift_variant	HIGH	YES	rare	2	0	0	0	2.293e-05	Pathogenic	FALSE	LAMA2
chr6	129313052	T	TA	frameshift_variant	HIGH	YES	singleton	1	0	1	0	1.147e-05	Pathogenic	FALSE	LAMA2
chr6	129315952	T	C	splice_donor_variant	HIGH	YES	singleton	1	0	1	0	1.147e-05	Pathogenic	FALSE	LAMA2
chr6	129316068	C	T	stop_gained	HIGH	YES	singleton	1	0	1	0	1.147e-05	Pathogenic	FALSE	LAMA2
chr6	129316161	C	T	stop_gained	HIGH	YES	singleton	1	0	1	0	1.147e-05	Pathogenic	FALSE	LAMA2
chr6	129349385	G	A	splice_donor_variant	HIGH	YES	singleton	1	0	1	0	1.147e-05	Pathogenic	FALSE	LAMA2
chr6	129353285	C	T	stop_gained	HIGH	YES	singleton	1	0	1	0	1.147e-05	Pathogenic	FALSE	LAMA2
chr6	129391499	G	GA	frameshift_variant	HIGH	YES	rare	5	0	0	0	5.733e-05	Pathogenic	FALSE	LAMA2
chr6	129391506	CT	C	frameshift_variant	HIGH	YES	singleton	1	0	1	0	1.147e-05	Pathogenic	FALSE	LAMA2
chr6	129391508	AT	A	frameshift_variant	HIGH	YES	singleton	1	0	1	0	1.147e-05	Pathogenic	FALSE	LAMA2
chr6	129391613	A	AT	frameshift_variant	HIGH	YES	rare	4	0	0	0	4.586e-05	Pathogenic	FALSE	LAMA2
chr6	129401254	C	T	stop_gained	HIGH	YES	singleton	1	0	1	0	1.147e-05	Pathogenic	FALSE	LAMA2
chr6	129401341	G	A	splice_donor_variant	HIGH	YES	rare	2	0	0	0	2.293e-05	Pathogenic	FALSE	LAMA2
chr6	129427855	G	A	splice_donor_variant	HIGH	YES	singleton	1	0	1	0	1.147e-05	Pathogenic	FALSE	LAMA2
chr6	129445734	AC	A	frameshift_variant	HIGH	YES	singleton	1	0	1	0	1.147e-05	Pathogenic	FALSE	LAMA2
chr6	129453000	GT	G	frameshift_variant	HIGH	YES	rare	2	0	0	0	2.293e-05	Pathogenic	FALSE	LAMA2
chr6	129453044	CA	C	frameshift_variant	HIGH	YES	rare	14	0	0	0	0.00016052	Pathogenic	FALSE	LAMA2
chr6	129456490	T	G	stop_gained	HIGH	YES	singleton	1	0	1	0	1.147e-05	Pathogenic	FALSE	LAMA2
chr6	129464444	C	T	stop_gained	HIGH	YES	singleton	1	0	1	0	1.147e-05	Pathogenic	FALSE	LAMA2
chr6	129465142	TAGAG	T	splice_acceptor_variant	HIGH	YES	rare	2	0	0	0	2.293e-05	Pathogenic	FALSE	LAMA2
chr6	129478788	G	GTGTT	frameshift_variant	HIGH	YES	singleton	1	0	1	0	1.147e-05	Pathogenic	FALSE	LAMA2
chr6	129481422	C	T	stop_gained	HIGH	YES	singleton	1	0	1	0	1.147e-05	Pathogenic	FALSE	LAMA2
chr6	129492394	G	T	stop_gained	HIGH	YES	rare	4	0	0	0	4.586e-05	Pathogenic	FALSE	LAMA2
chr6	129492396	AGATG	A	frameshift_variant	HIGH	YES	singleton	1	0	1	0	1.147e-05	Pathogenic	FALSE	LAMA2
chr6	129492484	G	A	splice_donor_variant	HIGH	YES	singleton	1	0	1	0	1.147e-05	Pathogenic	FALSE	LAMA2
chr6	129503089	A	G	splice_acceptor_variant	HIGH	YES	rare	3	0	0	0	3.44e-05	Pathogenic	FALSE	LAMA2
chr6	129503130	CG	C	frameshift_variant	HIGH	YES	singleton	1	0	1	0	1.147e-05	Pathogenic	FALSE	LAMA2
chr6	129503199	GCCCTA	G	frameshift_variant	HIGH	YES	rare	2	0	0	0	2.293e-05	Pathogenic	FALSE	LAMA2
chr6	129503274	G	A	stop_gained	HIGH	YES	singleton	1	0	1	0	1.147e-05	Pathogenic	FALSE	LAMA2
chr6	129514376	A	ATGTT	frameshift_variant	HIGH	YES	singleton	1	0	1	0	1.147e-05	Pathogenic	FALSE	LAMA2
chr6	129516199	AG	A	frameshift_variant	HIGH	YES	singleton	1	0	1	0	1.147e-05	Likely_pathogenic	FALSE	LAMA2
chr6	130022306	G	C	splice_donor_variant	HIGH	YES	singleton	1	0	1	0	1.147e-05	Pathogenic	FALSE	L3MBTL3
chr6	130057444	TC	T	frameshift_variant	HIGH	YES	singleton	1	0	1	0	1.147e-05	Pathogenic	FALSE	L3MBTL3
chr6	130104550	GA	G	frameshift_variant	HIGH	YES	rare	2	0	0	0	2.293e-05	Pathogenic	FALSE	L3MBTL3
chr6	130104572	TC	T	frameshift_variant	HIGH	YES	singleton	1	0	1	0	1.147e-05	Pathogenic	FALSE	L3MBTL3
chr6	130222693	C	T	splice_donor_variant	HIGH	YES	rare	59	0	0	0	0.00067648	Likely_pathogenic	FALSE	SAMD3
chr6	131145284	G	T	splice_acceptor_variant	HIGH	YES	singleton	1	0	1	0	1.147e-05	Likely_pathogenic	FALSE	AKAP7
chr6	131165079	AG	A	splice_acceptor_variant	HIGH	YES	rare	2	0	0	0	2.293e-05	Likely_pathogenic	FALSE	AKAP7
chr6	131583350	AAAAG	A	splice_acceptor_variant	HIGH	YES	singleton	1	0	1	0	1.147e-05	Likely_pathogenic	FALSE	ARG1
chr6	131583350	AAAAG	A	splice_acceptor_variant	HIGH	YES	singleton	1	0	1	0	1.147e-05	Likely_pathogenic	FALSE	MED23
chr6	131594178	G	T	stop_gained	HIGH	YES	singleton	1	0	1	0	1.147e-05	Pathogenic	FALSE	MED23
chr6	131594187	G	GT	stop_gained	HIGH	YES	singleton	1	0	1	0	1.147e-05	Pathogenic	FALSE	MED23
chr6	131594187	G	GT	frameshift_variant	HIGH	YES	singleton	1	0	1	0	1.147e-05	Pathogenic	FALSE	MED23
chr6	131598295	GAATT	G	frameshift_variant	HIGH	YES	singleton	1	0	1	0	1.147e-05	Pathogenic	FALSE	MED23
chr6	131598705	A	AT	frameshift_variant	HIGH	YES	rare	6	0	0	0	6.879e-05	Pathogenic	FALSE	MED23
chr6	131700613	A	C	stop_gained	HIGH	YES	rare	0	2	0	0	4.586e-05	Likely_pathogenic	FALSE	ENPP3
chr6	131700613	A	C	stop_gained	HIGH	YES	rare	0	2	0	0	4.586e-05	Likely_pathogenic	FALSE	OR2A4
chr6	131700628	A	C	stop_gained	HIGH	YES	rare	0	2	0	0	4.586e-05	Likely_pathogenic	FALSE	ENPP3
chr6	131700628	A	C	stop_gained	HIGH	YES	rare	0	2	0	0	4.586e-05	Likely_pathogenic	FALSE	OR2A4
chr6	131700649	A	C	stop_gained	HIGH	YES	rare	0	2	0	0	4.586e-05	Likely_pathogenic	FALSE	ENPP3
chr6	131700649	A	C	stop_gained	HIGH	YES	rare	0	2	0	0	4.586e-05	Likely_pathogenic	FALSE	OR2A4
chr6	131700667	A	T	stop_gained	HIGH	YES	rare	0	2	0	0	4.586e-05	Likely_pathogenic	FALSE	ENPP3
chr6	131700667	A	T	stop_gained	HIGH	YES	rare	0	2	0	0	4.586e-05	Likely_pathogenic	FALSE	OR2A4
chr6	131700671	A	AC	frameshift_variant	HIGH	YES	rare	0	1	0	1	2.293e-05	Likely_pathogenic	FALSE	ENPP3
chr6	131700671	A	AC	frameshift_variant	HIGH	YES	rare	0	1	0	1	2.293e-05	Likely_pathogenic	FALSE	OR2A4
chr6	131700674	TG	T	frameshift_variant	HIGH	YES	rare	0	1	0	1	2.293e-05	Likely_pathogenic	FALSE	ENPP3
chr6	131700674	TG	T	frameshift_variant	HIGH	YES	rare	0	1	0	1	2.293e-05	Likely_pathogenic	FALSE	OR2A4
chr6	131700751	A	C	stop_gained	HIGH	YES	rare	2	0	0	0	2.293e-05	Likely_pathogenic	FALSE	ENPP3
chr6	131700751	A	C	stop_gained	HIGH	YES	rare	2	0	0	0	2.293e-05	Likely_pathogenic	FALSE	OR2A4
chr6	131808037	T	G	start_lost	HIGH	YES	rare	5	0	0	0	5.733e-05	Likely_pathogenic	FALSE	ENPP1
chr6	131808232	C	CAA	frameshift_variant	HIGH	YES	rare	2	0	0	0	2.293e-05	Pathogenic	FALSE	ENPP1
chr6	131850065	GA	G	frameshift_variant	HIGH	YES	singleton	1	0	1	0	1.147e-05	Pathogenic	FALSE	ENPP1
chr6	131858735	C	G	stop_gained	HIGH	YES	rare	5	0	0	0	5.733e-05	Pathogenic	FALSE	ENPP1
chr6	131872090	C	T	stop_gained	HIGH	YES	singleton	1	0	1	0	1.147e-05	Pathogenic	FALSE	ENPP1
chr6	131875822	CTGACA	C	frameshift_variant	HIGH	YES	rare	2	0	0	0	2.293e-05	Pathogenic	FALSE	ENPP1
chr6	131877163	T	C	splice_donor_variant	HIGH	YES	rare	9	0	0	0	0.00010319	Pathogenic	FALSE	ENPP1
chr6	131882475	G	A	splice_donor_variant	HIGH	YES	rare	2	0	0	0	2.293e-05	Pathogenic	FALSE	ENPP1
chr6	131890371	G	T	stop_gained	HIGH	YES	singleton	1	0	1	0	1.147e-05	Likely_pathogenic	FALSE	ENPP1
chr6	131950545	T	G	splice_acceptor_variant	HIGH	YES	rare	4	0	0	0	4.586e-05	Likely_pathogenic	FALSE	CCN2
chr6	132297319	T	C	splice_acceptor_variant	HIGH	YES	singleton	1	0	1	0	1.147e-05	Likely_pathogenic	FALSE	MOXD1
chr6	132814615	T	C	splice_donor_variant	HIGH	YES	singleton	1	0	1	0	1.147e-05	Likely_pathogenic	FALSE	RPS12
chr6	13316570	C	T	splice_donor_variant	HIGH	YES	singleton	1	0	1	0	1.147e-05	Likely_pathogenic	FALSE	TBC1D7
chr6	13316624	G	A	stop_gained	HIGH	YES	rare	2	0	0	0	2.293e-05	Pathogenic	FALSE	TBC1D7
chr6	133274808	C	T	stop_gained	HIGH	YES	rare	2	0	0	0	2.293e-05	Likely_pathogenic	FALSE	EYA4
chr6	134939265	C	A	splice_donor_variant	HIGH	YES	rare	5	1	0	0	8.026e-05	Likely_pathogenic	FALSE	ALDH8A1
chr6	135300510	AT	A	frameshift_variant	HIGH	YES	rare	2	0	0	0	2.293e-05	Pathogenic	FALSE	AHI1
chr6	135318550	G	GT	frameshift_variant	HIGH	YES	singleton	1	0	1	0	1.147e-05	Pathogenic	FALSE	AHI1
chr6	135323224	C	T	stop_gained	HIGH	YES	singleton	1	0	1	0	1.147e-05	Pathogenic	FALSE	AHI1
chr6	135323226	C	T	stop_gained	HIGH	YES	rare	5	0	0	0	5.733e-05	Pathogenic	FALSE	AHI1
chr6	135323244	GA	G	frameshift_variant	HIGH	YES	rare	2	0	0	0	2.293e-05	Pathogenic	FALSE	AHI1
chr6	135323294	G	A	stop_gained	HIGH	YES	rare	4	0	0	0	4.586e-05	Pathogenic	FALSE	AHI1
chr6	135394782	G	A	stop_gained	HIGH	YES	singleton	1	0	1	0	1.147e-05	Pathogenic	FALSE	AHI1
chr6	135394828	TGA	T	frameshift_variant	HIGH	YES	rare	3	0	0	0	3.44e-05	Pathogenic	FALSE	AHI1
chr6	135394853	G	C	stop_gained	HIGH	YES	rare	21	0	0	0	0.00024078	Pathogenic	FALSE	AHI1
chr6	135404950	CT	C	frameshift_variant	HIGH	YES	rare	52	0	0	0	0.00059622	Pathogenic	FALSE	AHI1
chr6	135411346	A	C	splice_donor_variant	HIGH	YES	singleton	1	0	1	0	1.147e-05	Pathogenic	FALSE	AHI1
chr6	135429987	GTTTC	G	frameshift_variant	HIGH	YES	singleton	1	0	1	0	1.147e-05	Pathogenic	FALSE	AHI1
chr6	135433036	CA	C	frameshift_variant	HIGH	YES	rare	8	0	0	0	9.173e-05	Pathogenic	FALSE	AHI1
chr6	135433081	G	A	stop_gained	HIGH	YES	singleton	1	0	1	0	1.147e-05	Pathogenic	FALSE	AHI1
chr6	135442666	G	A	stop_gained	HIGH	YES	singleton	1	0	1	0	1.147e-05	Pathogenic	FALSE	AHI1
chr6	135448363	C	T	stop_gained	HIGH	YES	rare	6	0	0	0	6.879e-05	Pathogenic	FALSE	AHI1
chr6	135455775	G	A	stop_gained	HIGH	YES	rare	2	0	0	0	2.293e-05	Pathogenic	FALSE	AHI1
chr6	135457594	G	A	stop_gained	HIGH	YES	rare	8	0	0	0	9.173e-05	Pathogenic	FALSE	AHI1
chr6	135457660	G	A	stop_gained	HIGH	YES	rare	7	0	0	0	8.026e-05	Pathogenic	FALSE	AHI1
chr6	135457712	AACT	A	splice_acceptor_variant	HIGH	YES	singleton	1	0	1	0	1.147e-05	Pathogenic	FALSE	AHI1
chr6	135466003	TC	T	frameshift_variant	HIGH	YES	rare	2	0	0	0	2.293e-05	Pathogenic	FALSE	AHI1
chr6	135466079	G	A	stop_gained	HIGH	YES	rare	2	0	0	0	2.293e-05	Pathogenic	FALSE	AHI1
chr6	135466250	G	A	stop_gained	HIGH	YES	singleton	1	0	1	0	1.147e-05	Pathogenic	FALSE	AHI1
chr6	135490622	C	G	splice_donor_variant	HIGH	YES	singleton	1	0	1	0	1.147e-05	Pathogenic	FALSE	AHI1
chr6	135497581	A	G	splice_donor_variant	HIGH	YES	singleton	1	0	1	0	1.147e-05	Pathogenic	FALSE	AHI1
chr6	136269542	CTTCT	C	frameshift_variant	HIGH	YES	rare	2	0	0	0	2.293e-05	Pathogenic	FALSE	BCLAF1
chr6	136272009	C	A	stop_gained	HIGH	YES	singleton	1	0	1	0	1.147e-05	Pathogenic	FALSE	BCLAF1
chr6	136278187	TAG	T	frameshift_variant	HIGH	YES	singleton	1	0	1	0	1.147e-05	Pathogenic	FALSE	BCLAF1
chr6	136278358	C	A	stop_gained	HIGH	YES	singleton	1	0	1	0	1.147e-05	Pathogenic	FALSE	BCLAF1
chr6	136278403	CT	C	frameshift_variant	HIGH	YES	singleton	1	0	1	0	1.147e-05	Pathogenic	FALSE	BCLAF1
chr6	136279865	ATTTCT	A	start_lost	HIGH	YES	rare	2	0	0	0	2.293e-05	Likely_pathogenic	FALSE	BCLAF1
chr6	136822796	G	A	splice_donor_variant	HIGH	YES	singleton	1	0	1	0	1.147e-05	Pathogenic	FALSE	PEX7
chr6	136898165	ACT	A	frameshift_variant	HIGH	YES	rare	5	0	0	0	5.733e-05	Pathogenic	FALSE	PEX7
chr6	136922869	T	G	splice_donor_variant	HIGH	YES	singleton	1	0	1	0	1.147e-05	Likely_pathogenic	FALSE	SLC35D3
chr6	137011453	C	G	splice_acceptor_variant	HIGH	YES	singleton	1	0	1	0	1.147e-05	Likely_pathogenic	FALSE	IL20RA
chr6	13711249	GGCGGGGGC	G	frameshift_variant	HIGH	YES	singleton	1	0	1	0	1.147e-05	Pathogenic	FALSE	RANBP9
chr6	13711327	A	C	stop_gained	HIGH	YES	rare	9	0	0	0	0.00010319	Pathogenic	FALSE	RANBP9
chr6	137200996	AT	A	frameshift_variant	HIGH	YES	singleton	1	0	1	0	1.147e-05	Likely_pathogenic	FALSE	IFNGR1
chr6	137203497	A	G	splice_donor_variant	HIGH	YES	rare	5	0	0	0	5.733e-05	Pathogenic	FALSE	IFNGR1
chr6	137207057	T	TA	frameshift_variant	HIGH	YES	singleton	1	0	1	0	1.147e-05	Pathogenic	FALSE	IFNGR1
chr6	138092260	G	A	stop_gained	HIGH	YES	singleton	1	0	1	0	1.147e-05	Likely_pathogenic	FALSE	PERP
chr6	138107237	C	T	stop_gained	HIGH	YES	singleton	1	0	1	0	1.147e-05	Pathogenic	FALSE	PERP
chr6	139135669	T	G	splice_donor_variant	HIGH	YES	rare	4	0	0	0	4.586e-05	Likely_pathogenic	FALSE	HECA
chr6	142089323	T	A	splice_acceptor_variant	HIGH	YES	rare	5	0	0	0	5.733e-05	Likely_pathogenic	FALSE	NMBR
chr6	142133849	G	T	splice_acceptor_variant	HIGH	YES	rare	27	0	0	0	0.00030958	Likely_pathogenic	FALSE	NMBR
chr6	142133849	G	T	splice_acceptor_variant	HIGH	YES	rare	27	0	0	0	0.00030958	Likely_pathogenic	FALSE	GJE1
chr6	142133969	C	A	stop_gained	HIGH	YES	rare	2	0	0	0	2.293e-05	Pathogenic	FALSE	NMBR
chr6	142133969	C	A	stop_gained	HIGH	YES	rare	2	0	0	0	2.293e-05	Pathogenic	FALSE	GJE1
chr6	142134538	G	A	splice_acceptor_variant	HIGH	YES	rare	6	0	0	0	6.879e-05	Likely_pathogenic	FALSE	NMBR
chr6	142134538	G	A	splice_acceptor_variant	HIGH	YES	rare	6	0	0	0	6.879e-05	Likely_pathogenic	FALSE	GJE1
chr6	142134647	AT	A	frameshift_variant	HIGH	YES	singleton	1	0	1	0	1.147e-05	Likely_pathogenic	FALSE	NMBR
chr6	142134647	AT	A	frameshift_variant	HIGH	YES	singleton	1	0	1	0	1.147e-05	Likely_pathogenic	FALSE	GJE1
chr6	142134699	G	A	stop_gained	HIGH	YES	singleton	1	0	1	0	1.147e-05	Likely_pathogenic	FALSE	NMBR
chr6	142134699	G	A	stop_gained	HIGH	YES	singleton	1	0	1	0	1.147e-05	Likely_pathogenic	FALSE	GJE1
chr6	142134815	AT	A	frameshift_variant	HIGH	YES	singleton	1	0	1	0	1.147e-05	Likely_pathogenic	FALSE	NMBR
chr6	142134815	AT	A	frameshift_variant	HIGH	YES	singleton	1	0	1	0	1.147e-05	Likely_pathogenic	FALSE	GJE1
chr6	142134833	AATAC	A	frameshift_variant	HIGH	YES	singleton	1	0	1	0	1.147e-05	Likely_pathogenic	FALSE	NMBR
chr6	142134833	AATAC	A	frameshift_variant	HIGH	YES	singleton	1	0	1	0	1.147e-05	Likely_pathogenic	FALSE	GJE1
chr6	142309640	CTCAGGTAAGACTCT	C	splice_donor_variant	HIGH	YES	singleton	1	0	1	0	1.147e-05	Pathogenic	FALSE	ADGRG6
chr6	142402027	C	A	stop_gained	HIGH	YES	rare	5	0	0	0	5.733e-05	Pathogenic	FALSE	ADGRG6
chr6	142408185	T	A	stop_gained	HIGH	YES	rare	2	0	0	0	2.293e-05	Pathogenic	FALSE	ADGRG6
chr6	142416065	G	T	splice_donor_variant	HIGH	YES	singleton	1	0	1	0	1.147e-05	Pathogenic	FALSE	ADGRG6
chr6	142419820	G	C	splice_acceptor_variant	HIGH	YES	singleton	1	0	1	0	1.147e-05	Pathogenic	FALSE	ADGRG6
chr6	142419884	TTTTCTGAACATTGCCA	T	frameshift_variant	HIGH	YES	singleton	1	0	1	0	1.147e-05	Pathogenic	FALSE	ADGRG6
chr6	142437499	C	CA	frameshift_variant	HIGH	YES	rare	8	0	0	0	9.173e-05	Pathogenic	FALSE	ADGRG6
chr6	142760122	G	A	stop_gained	HIGH	YES	singleton	1	0	1	0	1.147e-05	Likely_pathogenic	FALSE	HIVEP2
chr6	142774289	A	C	stop_gained	HIGH	YES	singleton	1	0	1	0	1.147e-05	Pathogenic	FALSE	HIVEP2
chr6	142783616	C	A	splice_acceptor_variant	HIGH	YES	singleton	1	0	1	0	1.147e-05	Likely_pathogenic	FALSE	HIVEP2
chr6	143459171	C	T	stop_gained	HIGH	YES	rare	5	0	0	0	5.733e-05	Pathogenic	FALSE	PEX3
chr6	143462945	G	GC	frameshift_variant	HIGH	YES	singleton	1	0	1	0	1.147e-05	Pathogenic	FALSE	PEX3
chr6	143472158	A	T	splice_acceptor_variant	HIGH	YES	singleton	1	0	1	0	1.147e-05	Pathogenic	FALSE	PEX3
chr6	143479113	C	T	stop_gained	HIGH	YES	rare	5	0	0	0	5.733e-05	Pathogenic	FALSE	PEX3
chr6	144187375	CA	C	frameshift_variant	HIGH	YES	singleton	1	0	1	0	1.147e-05	Likely_pathogenic	FALSE	STX11
chr6	144488835	G	A	splice_donor_variant	HIGH	YES	singleton	1	0	1	0	1.147e-05	Likely_pathogenic	FALSE	UTRN
chr6	145627623	G	C	stop_gained	HIGH	YES	singleton	1	0	1	0	1.147e-05	Likely_pathogenic	FALSE	EPM2A
chr6	145635288	G	GC	frameshift_variant	HIGH	YES	singleton	1	0	1	0	1.147e-05	Likely_pathogenic	FALSE	EPM2A
chr6	145735319	C	T	stop_gained	HIGH	YES	singleton	1	0	1	0	1.147e-05	Pathogenic	FALSE	EPM2A
chr6	145735402	C	A	stop_gained	HIGH	YES	rare	4	0	0	0	4.586e-05	Likely_pathogenic	FALSE	EPM2A
chr6	145735498	T	G	start_lost	HIGH	YES	rare	2	0	0	0	2.293e-05	Likely_pathogenic	FALSE	EPM2A
chr6	146029869	CA	C	frameshift_variant	HIGH	YES	singleton	1	0	1	0	1.147e-05	Pathogenic	FALSE	GRM1
chr6	146399371	C	CCCGCCAACTT	frameshift_variant	HIGH	YES	singleton	1	0	1	0	1.147e-05	Pathogenic	FALSE	GRM1
chr6	147327243	C	T	stop_gained	HIGH	YES	singleton	1	0	1	0	1.147e-05	Pathogenic	FALSE	STXBP5
chr6	147339185	C	A	stop_gained	HIGH	YES	rare	2	0	0	0	2.293e-05	Pathogenic	FALSE	STXBP5
chr6	148747678	GT	G	splice_donor_variant	HIGH	YES	rare	2	0	0	0	2.293e-05	Likely_pathogenic	FALSE	UST
chr6	149318017	T	G	splice_donor_variant	HIGH	YES	rare	0	1	0	1	2.293e-05	Pathogenic	FALSE	TAB2
chr6	149679885	G	C	stop_gained	HIGH	YES	singleton	1	0	1	0	1.147e-05	Pathogenic	FALSE	LATS1
chr6	149680052	G	A	stop_gained	HIGH	YES	singleton	1	0	1	0	1.147e-05	Pathogenic	FALSE	LATS1
chr6	149684258	A	C	stop_gained	HIGH	YES	rare	3	0	0	0	3.44e-05	Pathogenic	FALSE	LATS1
chr6	149695131	G	A	stop_gained	HIGH	YES	singleton	1	0	1	0	1.147e-05	Pathogenic	FALSE	LATS1
chr6	149701883	G	A	stop_gained	HIGH	YES	rare	2	0	0	0	2.293e-05	Likely_pathogenic	FALSE	LATS1
chr6	149918172	A	G	splice_donor_variant	HIGH	YES	rare	2	0	0	0	2.293e-05	Likely_pathogenic	FALSE	RAET1G
chr6	149918173	C	G	splice_donor_variant	HIGH	YES	rare	3	0	0	0	3.44e-05	Likely_pathogenic	FALSE	RAET1G
chr6	149918385	C	G	splice_acceptor_variant	HIGH	YES	singleton	1	0	1	0	1.147e-05	Likely_pathogenic	FALSE	RAET1G
chr6	149970148	G	A	splice_donor_variant	HIGH	YES	rare	3	0	0	0	3.44e-05	Likely_pathogenic	FALSE	ULBP1
chr6	150021978	A	G	splice_donor_variant	HIGH	YES	rare	9	0	0	0	0.00010319	Likely_pathogenic	FALSE	RAET1L
chr6	150369210	G	A	splice_donor_variant	HIGH	YES	rare	2	0	0	0	2.293e-05	Likely_pathogenic	FALSE	IYD
chr6	150866050	G	A	splice_donor_variant	HIGH	YES	singleton	1	0	1	0	1.147e-05	Likely_pathogenic	FALSE	MTHFD1L
chr6	150876107	C	G	stop_gained	HIGH	YES	rare	4	0	0	0	4.586e-05	Likely_pathogenic	FALSE	MTHFD1L
chr6	151391418	A	C	splice_donor_variant	HIGH	YES	singleton	1	0	1	0	1.147e-05	Pathogenic	FALSE	ZBTB2
chr6	151405236	C	G	stop_lost	HIGH	YES	rare	6	0	0	0	6.879e-05	Pathogenic	FALSE	RMND1
chr6	151405269	T	G	splice_acceptor_variant	HIGH	YES	singleton	1	0	1	0	1.147e-05	Pathogenic	FALSE	RMND1
chr6	151417277	A	G	splice_donor_variant	HIGH	YES	rare	3	0	0	0	3.44e-05	Pathogenic	FALSE	RMND1
chr6	151417290	G	A	stop_gained	HIGH	YES	singleton	1	0	1	0	1.147e-05	Pathogenic	FALSE	RMND1
chr6	152133476	C	A	stop_gained	HIGH	YES	singleton	1	0	1	0	1.147e-05	Pathogenic	FALSE	SYNE1
chr6	152136744	CT	C	frameshift_variant	HIGH	YES	singleton	1	0	1	0	1.147e-05	Pathogenic	FALSE	SYNE1
chr6	152139947	TAC	T	splice_donor_variant	HIGH	YES	rare	3	0	0	0	3.44e-05	Pathogenic	FALSE	SYNE1
chr6	152140122	A	T	stop_gained	HIGH	YES	singleton	1	0	1	0	1.147e-05	Pathogenic	FALSE	SYNE1
chr6	152201868	GGAGA	G	frameshift_variant	HIGH	YES	rare	3	0	0	0	3.44e-05	Pathogenic	FALSE	SYNE1
chr6	152207983	CAA	C	frameshift_variant	HIGH	YES	singleton	1	0	1	0	1.147e-05	Pathogenic	FALSE	SYNE1
chr6	152208101	C	T	stop_gained	HIGH	YES	singleton	1	0	1	0	1.147e-05	Pathogenic	FALSE	SYNE1
chr6	152230561	GT	G	frameshift_variant	HIGH	YES	singleton	1	0	1	0	1.147e-05	Pathogenic	FALSE	SYNE1
chr6	152242260	G	A	stop_gained	HIGH	YES	rare	2	0	0	0	2.293e-05	Pathogenic	FALSE	SYNE1
chr6	152242408	G	GC	frameshift_variant	HIGH	YES	singleton	1	0	1	0	1.147e-05	Pathogenic	FALSE	SYNE1
chr6	152308542	GT	G	frameshift_variant	HIGH	YES	singleton	1	0	1	0	1.147e-05	Pathogenic	FALSE	SYNE1
chr6	152321859	TC	T	frameshift_variant	HIGH	YES	rare	7	0	0	0	8.026e-05	Pathogenic	FALSE	SYNE1
chr6	152325239	G	A	stop_gained	HIGH	YES	rare	2	0	0	0	2.293e-05	Pathogenic	FALSE	SYNE1
chr6	152330041	G	A	stop_gained	HIGH	YES	singleton	1	0	1	0	1.147e-05	Pathogenic	FALSE	SYNE1
chr6	152330737	G	A	stop_gained	HIGH	YES	singleton	1	0	1	0	1.147e-05	Pathogenic	FALSE	SYNE1
chr6	152331139	G	A	stop_gained	HIGH	YES	singleton	1	0	1	0	1.147e-05	Pathogenic	FALSE	SYNE1
chr6	152331265	G	A	stop_gained	HIGH	YES	singleton	1	0	1	0	1.147e-05	Likely_pathogenic	FALSE	SYNE1
chr6	152339246	G	A	stop_gained	HIGH	YES	singleton	1	0	1	0	1.147e-05	Pathogenic	FALSE	SYNE1
chr6	152353357	C	T	stop_gained	HIGH	YES	rare	2	0	0	0	2.293e-05	Pathogenic	FALSE	SYNE1
chr6	152362274	G	A	stop_gained	HIGH	YES	rare	3	0	0	0	3.44e-05	Pathogenic	FALSE	SYNE1
chr6	152364917	TA	T	frameshift_variant	HIGH	YES	rare	4	0	0	0	4.586e-05	Pathogenic	FALSE	SYNE1
chr6	152367313	G	A	stop_gained	HIGH	YES	singleton	1	0	1	0	1.147e-05	Pathogenic	FALSE	SYNE1
chr6	152390385	GCCTGTTC	G	frameshift_variant	HIGH	YES	rare	3	0	0	0	3.44e-05	Pathogenic	FALSE	SYNE1
chr6	152391548	G	GTT	stop_gained	HIGH	YES	singleton	1	0	1	0	1.147e-05	Pathogenic	FALSE	SYNE1
chr6	152391548	G	GTT	frameshift_variant	HIGH	YES	singleton	1	0	1	0	1.147e-05	Pathogenic	FALSE	SYNE1
chr6	152398732	C	G	splice_acceptor_variant	HIGH	YES	singleton	1	0	1	0	1.147e-05	Pathogenic	FALSE	SYNE1
chr6	152401315	TTTCTGCA	T	frameshift_variant	HIGH	YES	rare	3	0	0	0	3.44e-05	Pathogenic	FALSE	SYNE1
chr6	152409705	C	CTGACAAAAGCTCAGCTTTGCTTACTTAAACCCACTCCTCTGCCTCTCCATACCTCTAAG	stop_gained	HIGH	YES	singleton	1	0	1	0	1.147e-05	Pathogenic	FALSE	SYNE1
chr6	152409705	C	CTGACAAAAGCTCAGCTTTGCTTACTTAAACCCACTCCTCTGCCTCTCCATACCTCTAAG	frameshift_variant	HIGH	YES	singleton	1	0	1	0	1.147e-05	Pathogenic	FALSE	SYNE1
chr6	152419724	T	C	splice_acceptor_variant	HIGH	YES	rare	4	0	0	0	4.586e-05	Pathogenic	FALSE	SYNE1
chr6	152425492	A	T	stop_gained	HIGH	YES	singleton	1	0	1	0	1.147e-05	Pathogenic	FALSE	SYNE1
chr6	152427695	G	A	stop_gained	HIGH	YES	rare	5	0	0	0	5.733e-05	Pathogenic	FALSE	SYNE1
chr6	152430536	TC	T	frameshift_variant	HIGH	YES	singleton	1	0	1	0	1.147e-05	Pathogenic	FALSE	SYNE1
chr6	152447579	C	T	stop_gained	HIGH	YES	rare	2	0	0	0	2.293e-05	Pathogenic	FALSE	SYNE1
chr6	152453609	G	A	stop_gained	HIGH	YES	rare	2	0	0	0	2.293e-05	Likely_pathogenic	FALSE	SYNE1
chr6	152458768	G	A	stop_gained	HIGH	YES	singleton	1	0	1	0	1.147e-05	Pathogenic	FALSE	SYNE1
chr6	152458795	C	A	stop_gained	HIGH	YES	singleton	1	0	1	0	1.147e-05	Pathogenic	FALSE	SYNE1
chr6	152483178	G	C	stop_gained	HIGH	YES	rare	2	0	0	0	2.293e-05	Pathogenic	FALSE	SYNE1
chr6	152505396	G	A	stop_gained	HIGH	YES	singleton	1	0	1	0	1.147e-05	Pathogenic	FALSE	SYNE1
chr6	152628268	G	A	stop_gained	HIGH	YES	singleton	1	0	1	0	1.147e-05	Pathogenic	FALSE	SYNE1
chr6	154091473	G	A	splice_donor_variant	HIGH	YES	rare	18	0	0	0	0.00020638	Likely_pathogenic	FALSE	OPRM1
chr6	154792955	ACT	A	frameshift_variant	HIGH	YES	singleton	1	0	1	0	1.147e-05	Pathogenic	FALSE	SCAF8
chr6	154792958	GC	G	frameshift_variant	HIGH	YES	singleton	1	0	1	0	1.147e-05	Pathogenic	FALSE	SCAF8
chr6	154805386	CTG	C	frameshift_variant	HIGH	YES	singleton	1	0	1	0	1.147e-05	Pathogenic	FALSE	SCAF8
chr6	154805409	CAGAT	C	frameshift_variant	HIGH	YES	singleton	1	0	1	0	1.147e-05	Pathogenic	FALSE	SCAF8
chr6	15523159	A	C	stop_gained	HIGH	YES	rare	3	0	0	0	3.44e-05	Likely_pathogenic	FALSE	DTNBP1
chr6	15533243	G	A	stop_gained	HIGH	YES	rare	2	0	0	0	2.293e-05	Pathogenic	FALSE	DTNBP1
chr6	15533277	G	T	stop_gained	HIGH	YES	rare	6	0	0	0	6.879e-05	Pathogenic	FALSE	DTNBP1
chr6	155428793	C	A	splice_donor_variant	HIGH	YES	rare	3	0	0	0	3.44e-05	Likely_pathogenic	FALSE	NOX3
chr6	15615265	A	G	splice_donor_variant	HIGH	YES	singleton	1	0	1	0	1.147e-05	Pathogenic	FALSE	DTNBP1
chr6	15615266	C	G	splice_donor_variant	HIGH	YES	singleton	1	0	1	0	1.147e-05	Pathogenic	FALSE	DTNBP1
chr6	156778367	C	CGGCG	frameshift_variant	HIGH	YES	rare	2	0	0	0	2.293e-05	Pathogenic	FALSE	ARID1B
chr6	156778367	C	CGGCGGCGGCG	frameshift_variant	HIGH	YES	rare	3	0	0	0	3.44e-05	Pathogenic	FALSE	ARID1B
chr6	156778368	G	GGC	frameshift_variant	HIGH	YES	singleton	1	0	1	0	1.147e-05	Pathogenic	FALSE	ARID1B
chr6	156778524	C	CAGCAG	frameshift_variant	HIGH	YES	rare	2	0	0	0	2.293e-05	Pathogenic	FALSE	ARID1B
chr6	156778631	T	G	stop_gained	HIGH	YES	rare	9	0	0	0	0.00010319	Pathogenic	FALSE	ARID1B
chr6	156778670	C	CGG	frameshift_variant	HIGH	YES	rare	2	0	0	0	2.293e-05	Pathogenic	FALSE	ARID1B
chr6	156778672	C	CATGGGCT	frameshift_variant	HIGH	YES	rare	2	0	0	0	2.293e-05	Pathogenic	FALSE	ARID1B
chr6	156778823	T	G	stop_gained	HIGH	YES	rare	2	0	0	0	2.293e-05	Pathogenic	FALSE	ARID1B
chr6	156778847	GGGCGGCGGCGGCGGCGGCGGCGGCGGAGGAGGAGGAGGCAGCGGAGGAGGAGGAGGAGGAGGAGGAGCAGGAGCAGGAGGAGCAGGAGCGGGAGCTGTGGC	G	frameshift_variant	HIGH	YES	singleton	1	0	1	0	1.147e-05	Likely_pathogenic	FALSE	ARID1B
chr6	156778847	GGGCGGCGGCGGCGGCGGCGGCGGCGGAGGAGGAGGAGGCAGCGGAGGAGGAGGAGGAGGAGGAGGAGCAGGAGCAGGAGGAGCAGGAGCGGGAGCTGTGGCGGCGGC	G	frameshift_variant	HIGH	YES	singleton	1	0	1	0	1.147e-05	Pathogenic	FALSE	ARID1B
chr6	156778847	GGGCGGCGGCGGCGGCGGCGGCGGCGGAGGAGGAGGAGGCAGCGGAGGAGGAGGAGGAGGAGGAGGAGCAGGAGCAGGAGGAGCAGGAGCGGGAGCTGTGGCGGCGGCGGCCGC	G	frameshift_variant	HIGH	YES	singleton	1	0	1	0	1.147e-05	Pathogenic	FALSE	ARID1B
chr6	156778945	TGGCGGCGGCGGCCGCGGCGGCGGCGGCAGCAGCAGGAGGC	T	frameshift_variant	HIGH	YES	rare	2	0	0	0	2.293e-05	Pathogenic	FALSE	ARID1B
chr6	156779003	T	G	stop_gained	HIGH	YES	rare	2	0	0	0	2.293e-05	Pathogenic	FALSE	ARID1B
chr6	156779080	G	GC	frameshift_variant	HIGH	YES	singleton	1	0	1	0	1.147e-05	Pathogenic	FALSE	ARID1B
chr6	156779081	C	CCGGCGCGCTGTCCA	frameshift_variant	HIGH	YES	rare	2	0	0	0	2.293e-05	Pathogenic	FALSE	ARID1B
chr6	156779081	CGG	C	frameshift_variant	HIGH	YES	singleton	1	0	1	0	1.147e-05	Pathogenic	FALSE	ARID1B
chr6	156779085	G	GC	frameshift_variant	HIGH	YES	singleton	1	0	1	0	1.147e-05	Pathogenic	FALSE	ARID1B
chr6	156779086	G	GCTGTCCA	frameshift_variant	HIGH	YES	singleton	1	0	1	0	1.147e-05	Pathogenic	FALSE	ARID1B
chr6	156779088	G	GA	frameshift_variant	HIGH	YES	singleton	1	0	1	0	1.147e-05	Pathogenic	FALSE	ARID1B
chr6	156779093	G	GGCGCCCAA	frameshift_variant	HIGH	YES	rare	2	0	0	0	2.293e-05	Pathogenic	FALSE	ARID1B
chr6	156779141	C	CGG	frameshift_variant	HIGH	YES	singleton	1	0	1	0	1.147e-05	Pathogenic	FALSE	ARID1B
chr6	157201464	C	T	stop_gained	HIGH	YES	singleton	1	0	1	0	1.147e-05	Pathogenic	FALSE	ARID1B
chr6	157823448	T	G	splice_donor_variant	HIGH	YES	rare	11	0	0	0	0.00012612	Likely_pathogenic	FALSE	SNX9
chr6	158114826	A	AAGAT	frameshift_variant	HIGH	YES	singleton	1	0	1	0	1.147e-05	Pathogenic	FALSE	SERAC1
chr6	158117726	C	G	splice_donor_variant	HIGH	YES	singleton	1	0	1	0	1.147e-05	Likely_pathogenic	FALSE	SERAC1
chr6	158117823	T	A	splice_acceptor_variant	HIGH	YES	singleton	1	0	1	0	1.147e-05	Pathogenic	FALSE	SERAC1
chr6	158120477	GCA	G	frameshift_variant	HIGH	YES	singleton	1	0	1	0	1.147e-05	Pathogenic	FALSE	SERAC1
chr6	158120489	G	A	stop_gained	HIGH	YES	rare	5	0	0	0	5.733e-05	Pathogenic	FALSE	SERAC1
chr6	158128272	T	C	splice_acceptor_variant	HIGH	YES	singleton	1	0	1	0	1.147e-05	Pathogenic	FALSE	SERAC1
chr6	158144361	G	A	stop_gained	HIGH	YES	singleton	1	0	1	0	1.147e-05	Pathogenic	FALSE	SERAC1
chr6	158146830	TG	T	frameshift_variant	HIGH	YES	rare	7	0	0	0	8.026e-05	Pathogenic	FALSE	SERAC1
chr6	158148943	GC	G	frameshift_variant	HIGH	YES	rare	2	0	0	0	2.293e-05	Pathogenic	FALSE	SERAC1
chr6	158158272	C	A	splice_donor_variant	HIGH	YES	singleton	1	0	1	0	1.147e-05	Pathogenic	FALSE	SERAC1
chr6	158192007	C	CCCAA	frameshift_variant	HIGH	YES	rare	6	0	0	0	6.879e-05	Likely_pathogenic	FALSE	GTF2H5
chr6	158192107	C	T	stop_gained	HIGH	YES	rare	2	0	0	0	2.293e-05	Pathogenic	FALSE	GTF2H5
chr6	158502235	CAG	C	frameshift_variant	HIGH	YES	singleton	1	0	1	0	1.147e-05	Likely_pathogenic	FALSE	TULP4
chr6	158502237	G	GCCCC	frameshift_variant	HIGH	YES	singleton	1	0	1	0	1.147e-05	Pathogenic	FALSE	TULP4
chr6	158502633	CA	C	frameshift_variant	HIGH	YES	singleton	1	0	1	0	1.147e-05	Pathogenic	FALSE	TULP4
chr6	158502682	GC	G	frameshift_variant	HIGH	YES	singleton	1	0	1	0	1.147e-05	Pathogenic	FALSE	TULP4
chr6	158503744	G	T	stop_gained	HIGH	YES	singleton	1	0	1	0	1.147e-05	Pathogenic	FALSE	TULP4
chr6	158982632	T	TACCATGCCCAGCTAATTTTTGTATTTTTAGTAGAGATGGG	frameshift_variant	HIGH	YES	singleton	1	0	1	0	1.147e-05	Pathogenic	FALSE	RSPH3
chr6	158982632	T	TACCATGCCCAGCTAATTTTTGTATTTTTAGTAGAGATGGGGTATTTCACCACATTGGCCAGGCTG	frameshift_variant	HIGH	YES	singleton	1	0	1	0	1.147e-05	Pathogenic	FALSE	RSPH3
chr6	158982635	C	CA	frameshift_variant	HIGH	YES	singleton	1	0	1	0	1.147e-05	Pathogenic	FALSE	RSPH3
chr6	158982640	C	CAGCTAATTTTTGTATTTTTAGTAGAGATGGGGTATTT	frameshift_variant	HIGH	YES	singleton	1	0	1	0	1.147e-05	Pathogenic	FALSE	RSPH3
chr6	158982645	A	T	stop_gained	HIGH	YES	singleton	1	0	1	0	1.147e-05	Pathogenic	FALSE	RSPH3
chr6	158982647	A	ATTTTTGTATTTTTAGTAGAGATGGGGTATTTCACC	frameshift_variant	HIGH	YES	singleton	1	0	1	0	1.147e-05	Pathogenic	FALSE	RSPH3
chr6	158982647	AAC	A	frameshift_variant	HIGH	YES	singleton	1	0	1	0	1.147e-05	Pathogenic	FALSE	RSPH3
chr6	158982651	T	TGGCCAGG	frameshift_variant	HIGH	YES	singleton	1	0	1	0	1.147e-05	Pathogenic	FALSE	RSPH3
chr6	158983809	T	C	splice_acceptor_variant	HIGH	YES	rare	4	0	0	0	4.586e-05	Pathogenic	FALSE	RSPH3
chr6	158986423	T	C	splice_acceptor_variant	HIGH	YES	rare	2	0	0	0	2.293e-05	Pathogenic	FALSE	RSPH3
chr6	159044146	T	A	start_lost	HIGH	YES	rare	2	0	0	0	2.293e-05	Likely_pathogenic	FALSE	TAGAP
chr6	159231880	A	G	splice_acceptor_variant	HIGH	YES	singleton	1	0	1	0	1.147e-05	Likely_pathogenic	FALSE	FNDC1
chr6	159779262	C	CATTTTAGATTTTTACGTTCTGGG	splice_acceptor_variant	HIGH	YES	singleton	1	0	1	0	1.147e-05	Pathogenic	FALSE	TCP1
chr6	159800326	GA	G	frameshift_variant	HIGH	YES	rare	3	0	0	0	3.44e-05	Likely_pathogenic	FALSE	PNLDC1
chr6	159803311	G	A	splice_donor_variant	HIGH	YES	rare	3	0	0	0	3.44e-05	Pathogenic	FALSE	PNLDC1
chr6	159803988	TC	T	frameshift_variant	HIGH	YES	singleton	1	0	1	0	1.147e-05	Pathogenic	FALSE	PNLDC1
chr6	159804593	GA	G	frameshift_variant	HIGH	YES	rare	2	0	0	0	2.293e-05	Pathogenic	FALSE	PNLDC1
chr6	159809013	A	T	splice_acceptor_variant	HIGH	YES	rare	7	0	0	0	8.026e-05	Likely_pathogenic	FALSE	PNLDC1
chr6	159811721	C	T	stop_gained	HIGH	YES	singleton	1	0	1	0	1.147e-05	Pathogenic	FALSE	PNLDC1
chr6	159818634	C	T	stop_gained	HIGH	YES	singleton	1	0	1	0	1.147e-05	Pathogenic	FALSE	PNLDC1
chr6	159899393	G	A	splice_donor_variant	HIGH	YES	singleton	1	0	1	0	1.147e-05	Likely_pathogenic	FALSE	MAS1
chr6	160217499	C	T	splice_acceptor_variant	HIGH	YES	singleton	1	0	1	0	1.147e-05	Likely_pathogenic	FALSE	SLC22A2
chr6	160722442	CT	C	frameshift_variant	HIGH	YES	rare	2	0	0	0	2.293e-05	Pathogenic	FALSE	PLG
chr6	1610961	G	GGGGAGGCCAGGAGGCCGGCCACCACC	frameshift_variant	HIGH	YES	singleton	1	0	1	0	1.147e-05	Likely_pathogenic	FALSE	FOXC1
chr6	1610963	G	GGCGCGGGGGCCGCGGGGGGCGCGGGCGGCGCCGGGAC	frameshift_variant	HIGH	YES	singleton	1	0	1	0	1.147e-05	Likely_pathogenic	FALSE	FOXC1
chr6	1610963	G	GGCGCGGGGGCCGCGGGGGGCGCGGGCGGCGCCGGGACCTAC	frameshift_variant	HIGH	YES	singleton	1	0	1	0	1.147e-05	Likely_pathogenic	FALSE	FOXC1
chr6	1610963	G	GGCGCGGGGGCCGCGGGGGGCGCGGGCGGCGCCGGGACCTACCA	frameshift_variant	HIGH	YES	rare	6	0	0	0	6.879e-05	Likely_pathogenic	FALSE	FOXC1
chr6	1610963	G	GGCGGCGGGGGAGGCCAGGAGGCCGGC	frameshift_variant	HIGH	YES	singleton	1	0	1	0	1.147e-05	Likely_pathogenic	FALSE	FOXC1
chr6	1610963	G	GGCGGCGGGGGAGGCCAGGAGGCCGGCCACCA	frameshift_variant	HIGH	YES	singleton	1	0	1	0	1.147e-05	Likely_pathogenic	FALSE	FOXC1
chr6	1610963	G	GGGGGAGGCCAGGAGGCCGGC	frameshift_variant	HIGH	YES	singleton	1	0	1	0	1.147e-05	Likely_pathogenic	FALSE	FOXC1
chr6	1610963	G	GGGGGAGGCCAGGAGGCCGGCCACCA	frameshift_variant	HIGH	YES	rare	3	0	0	0	3.44e-05	Likely_pathogenic	FALSE	FOXC1
chr6	1610964	CTTCAAGAA	C	frameshift_variant	HIGH	YES	singleton	1	0	1	0	1.147e-05	Likely_pathogenic	FALSE	FOXC1
chr6	1611361	C	T	stop_gained	HIGH	YES	singleton	1	0	1	0	1.147e-05	Likely_pathogenic	FALSE	FOXC1
chr6	16129323	A	C	start_lost	HIGH	YES	singleton	1	0	1	0	1.147e-05	Likely_pathogenic	FALSE	MYLIP
chr6	161360089	AT	A	frameshift_variant	HIGH	YES	singleton	1	0	1	0	1.147e-05	Likely_pathogenic	FALSE	PRKN
chr6	161360165	C	T	stop_gained	HIGH	YES	singleton	1	0	1	0	1.147e-05	Likely_pathogenic	FALSE	PRKN
chr6	16143865	C	T	splice_donor_variant	HIGH	YES	rare	2	0	0	0	2.293e-05	Likely_pathogenic	FALSE	MYLIP
chr6	161549004	C	T	splice_acceptor_variant	HIGH	YES	singleton	1	0	1	0	1.147e-05	Likely_pathogenic	FALSE	PRKN
chr6	161973418	C	T	splice_acceptor_variant	HIGH	YES	rare	3	0	0	0	3.44e-05	Pathogenic	FALSE	PRKN
chr6	162201133	G	A	stop_gained	HIGH	YES	singleton	1	0	1	0	1.147e-05	Pathogenic	FALSE	PRKN
chr6	162727668	T	C	start_lost	HIGH	YES	rare	2	0	0	0	2.293e-05	Pathogenic	FALSE	PRKN
chr6	162727668	T	C	start_lost	HIGH	YES	rare	2	0	0	0	2.293e-05	Pathogenic	FALSE	PACRG
chr6	163089257	A	G	splice_acceptor_variant	HIGH	YES	singleton	1	0	1	0	1.147e-05	Likely_pathogenic	FALSE	PACRG
chr6	163415337	T	A	splice_donor_variant	HIGH	YES	singleton	1	0	1	0	1.147e-05	Likely_pathogenic	FALSE	QKI
chr6	165280111	C	T	splice_acceptor_variant	HIGH	YES	rare	11	0	0	0	0.00012612	Likely_pathogenic	FALSE	C6orf118
chr6	165448979	T	C	splice_acceptor_variant	HIGH	YES	singleton	1	0	1	0	1.147e-05	Pathogenic	FALSE	PDE10A
chr6	165662094	CG	C	frameshift_variant	HIGH	YES	singleton	1	0	1	0	1.147e-05	Pathogenic	FALSE	PDE10A
chr6	165662116	G	GTGTGTGTTTTACTCTTGTCGGTGGGGATTGT	frameshift_variant	HIGH	YES	singleton	1	0	1	0	1.147e-05	Pathogenic	FALSE	PDE10A
chr6	165662415	A	AGGAGGGGAGAAAAGAG	frameshift_variant	HIGH	YES	rare	2	0	0	0	2.293e-05	Pathogenic	FALSE	PDE10A
chr6	165662454	G	GGCCGGGGCTCGGTGGGCTCCGCCCCCGCAGGACCTGCCCA	frameshift_variant	HIGH	YES	singleton	1	0	1	0	1.147e-05	Pathogenic	FALSE	PDE10A
chr6	165662463	AAAAG	A	frameshift_variant	HIGH	YES	singleton	1	0	1	0	1.147e-05	Pathogenic	FALSE	PDE10A
chr6	165662548	G	GCCTT	frameshift_variant	HIGH	YES	singleton	1	0	1	0	1.147e-05	Pathogenic	FALSE	PDE10A
chr6	165662548	GC	G	frameshift_variant	HIGH	YES	singleton	1	0	1	0	1.147e-05	Pathogenic	FALSE	PDE10A
chr6	165662552	C	CCTTCCGCGCCCACGTA	frameshift_variant	HIGH	YES	singleton	1	0	1	0	1.147e-05	Pathogenic	FALSE	PDE10A
chr6	165662573	CCCCCAGCGGGGCTG	C	frameshift_variant	HIGH	YES	singleton	1	0	1	0	1.147e-05	Pathogenic	FALSE	PDE10A
chr6	165662616	G	GGACAGAGCAAC	frameshift_variant	HIGH	YES	singleton	1	0	1	0	1.147e-05	Pathogenic	FALSE	PDE10A
chr6	165662617	CG	C	frameshift_variant	HIGH	YES	singleton	1	0	1	0	1.147e-05	Pathogenic	FALSE	PDE10A
chr6	165662681	G	GC	frameshift_variant	HIGH	YES	singleton	1	0	1	0	1.147e-05	Likely_pathogenic	FALSE	PDE10A
chr6	165662732	GGGCCGCAGCCCGGCTCGTCCCC	G	frameshift_variant	HIGH	YES	rare	3	0	0	0	3.44e-05	Likely_pathogenic	FALSE	PDE10A
chr6	166934137	C	T	splice_acceptor_variant	HIGH	YES	singleton	1	0	1	0	1.147e-05	Pathogenic	FALSE	RNASET2
chr6	166948570	C	T	stop_gained	HIGH	YES	rare	4	0	0	0	4.586e-05	Pathogenic	FALSE	RNASET2
chr6	166948626	C	G	splice_acceptor_variant	HIGH	YES	singleton	1	0	1	0	1.147e-05	Pathogenic	FALSE	RNASET2
chr6	167315185	A	T	splice_acceptor_variant	HIGH	YES	singleton	1	0	1	0	1.147e-05	Likely_pathogenic	FALSE	UNC93A
chr6	16761296	A	C	splice_donor_variant	HIGH	YES	singleton	1	0	1	0	1.147e-05	Pathogenic	FALSE	ATXN1
chr6	168002542	G	A	splice_acceptor_variant	HIGH	YES	singleton	1	0	1	0	1.147e-05	Likely_pathogenic	FALSE	KIF25
chr6	168038714	CGCTGCTGGCCTCTGAGTGAGTACTGCACCTGCCCCGT	C	splice_donor_variant	HIGH	YES	rare	3	0	0	0	3.44e-05	Likely_pathogenic	FALSE	KIF25
chr6	168038726	CTGAG	C	splice_donor_variant	HIGH	YES	singleton	1	0	1	0	1.147e-05	Likely_pathogenic	FALSE	KIF25
chr6	168040064	G	C	splice_acceptor_variant	HIGH	YES	singleton	1	0	1	0	1.147e-05	Likely_pathogenic	FALSE	KIF25
chr6	168065059	T	A	splice_acceptor_variant	HIGH	YES	singleton	1	0	1	0	1.147e-05	Likely_pathogenic	FALSE	FRMD1
chr6	168441444	C	A	stop_gained	HIGH	YES	singleton	1	0	1	0	1.147e-05	Likely_pathogenic	FALSE	SMOC2
chr6	168510071	C	T	stop_gained	HIGH	YES	singleton	1	0	1	0	1.147e-05	Pathogenic	FALSE	SMOC2
chr6	168652961	G	GA	frameshift_variant	HIGH	YES	singleton	1	0	1	0	1.147e-05	Pathogenic	FALSE	SMOC2
chr6	168653049	A	AG	frameshift_variant	HIGH	YES	rare	4	0	0	0	4.586e-05	Pathogenic	FALSE	SMOC2
chr6	169753994	G	A	stop_gained	HIGH	YES	singleton	1	0	1	0	1.147e-05	Pathogenic	FALSE	ERMARD
chr6	169754022	C	G	stop_gained	HIGH	YES	rare	2	0	0	0	2.293e-05	Pathogenic	FALSE	ERMARD
chr6	169755391	CACCGTGGTTCCAGTGG	C	frameshift_variant	HIGH	YES	singleton	1	0	1	0	1.147e-05	Pathogenic	FALSE	ERMARD
chr6	169756425	C	T	stop_gained	HIGH	YES	rare	3	0	0	0	3.44e-05	Likely_pathogenic	FALSE	ERMARD
chr6	169775279	TGTGAGGAGAGCATCAGG	T	frameshift_variant	HIGH	YES	singleton	1	0	1	0	1.147e-05	Pathogenic	FALSE	ERMARD
chr6	169775312	C	CCTTTCCCCGAAGAACTCACTCGGCAAGCCGTCAGGTGCGTGGCATCCTGGGGCCTGGCTGA	frameshift_variant	HIGH	YES	rare	2	0	0	0	2.293e-05	Pathogenic	FALSE	ERMARD
chr6	170283464	GCTGA	G	frameshift_variant	HIGH	YES	singleton	1	0	1	0	1.147e-05	Pathogenic	FALSE	DLL1
chr6	170283754	G	A	stop_gained	HIGH	YES	singleton	1	0	1	0	1.147e-05	Pathogenic	FALSE	DLL1
chr6	170317369	G	C	splice_acceptor_variant	HIGH	YES	singleton	1	0	1	0	1.147e-05	Likely_pathogenic	FALSE	FAM120B
chr6	18121994	CA	C	frameshift_variant	HIGH	YES	singleton	1	0	1	0	1.147e-05	Likely_pathogenic	FALSE	NHLRC1
chr6	18122137	CCT	C	frameshift_variant	HIGH	YES	rare	9	0	0	0	0.00010319	Pathogenic	FALSE	NHLRC1
chr6	18122400	T	TA	frameshift_variant	HIGH	YES	singleton	1	0	1	0	1.147e-05	Pathogenic	FALSE	NHLRC1
chr6	18122470	C	CA	frameshift_variant	HIGH	YES	singleton	1	0	1	0	1.147e-05	Pathogenic	FALSE	NHLRC1
chr6	18122495	G	A	stop_gained	HIGH	YES	rare	3	0	0	0	3.44e-05	Pathogenic	FALSE	NHLRC1
chr6	18147916	C	T	splice_acceptor_variant	HIGH	YES	rare	2	0	0	0	2.293e-05	Likely_pathogenic	FALSE	TPMT
chr6	20126701	CTG	C	splice_acceptor_variant	HIGH	YES	singleton	1	0	1	0	1.147e-05	Likely_pathogenic	FALSE	MBOAT1
chr6	20402627	T	G	splice_donor_variant	HIGH	YES	singleton	1	0	1	0	1.147e-05	Likely_pathogenic	FALSE	E2F3
chr6	21594680	C	CCTCCCCCCCTTTTTTTAAACGCGTGATGAAGACAGAA	frameshift_variant	HIGH	YES	singleton	1	0	1	0	1.147e-05	Likely_pathogenic	FALSE	SOX4
chr6	21594680	C	CCTCCCCCCCTTTTTTTAAACGCGTGATGAAGACAGAAGGCTCCGGGGTGACGAATTTGGCCGATGGCAGATGTTTTGGG	frameshift_variant	HIGH	YES	singleton	1	0	1	0	1.147e-05	Likely_pathogenic	FALSE	SOX4
chr6	21594980	C	CGG	frameshift_variant	HIGH	YES	singleton	1	0	1	0	1.147e-05	Likely_pathogenic	FALSE	SOX4
chr6	21595157	G	GAGCCGACCCCAGCGACCCCCTGGGC	frameshift_variant	HIGH	YES	rare	4	0	0	0	4.586e-05	Likely_pathogenic	FALSE	SOX4
chr6	22569802	G	GC	frameshift_variant	HIGH	YES	rare	13	0	0	0	0.00014906	Likely_pathogenic	FALSE	HDGFL1
chr6	22569972	GACGACGACAAGCCC	G	frameshift_variant	HIGH	YES	rare	10	0	0	0	0.00011466	Likely_pathogenic	FALSE	HDGFL1
chr6	22570218	G	T	stop_gained	HIGH	YES	singleton	1	0	1	0	1.147e-05	Likely_pathogenic	FALSE	HDGFL1
chr6	24134517	G	T	splice_donor_variant	HIGH	YES	singleton	1	0	1	0	1.147e-05	Likely_pathogenic	FALSE	NRSN1
chr6	24178407	G	A	stop_gained	HIGH	YES	singleton	1	0	1	0	1.147e-05	Likely_pathogenic	FALSE	DCDC2
chr6	24495274	G	GCGGGGTGCGAGAGGCC	frameshift_variant	HIGH	YES	rare	2	0	0	0	2.293e-05	Pathogenic	FALSE	GPLD1
chr6	24495274	G	GCGGGGTGCGAGAGGCC	frameshift_variant	HIGH	YES	rare	2	0	0	0	2.293e-05	Pathogenic	FALSE	ALDH5A1
chr6	24495331	G	A	stop_gained	HIGH	YES	rare	4	0	0	0	4.586e-05	Pathogenic	FALSE	ALDH5A1
chr6	24515198	TATACA	T	frameshift_variant	HIGH	YES	singleton	1	0	1	0	1.147e-05	Pathogenic	FALSE	ALDH5A1
chr6	24515311	G	T	splice_donor_variant	HIGH	YES	rare	8	0	0	0	9.173e-05	Likely_pathogenic	FALSE	ALDH5A1
chr6	24522926	G	T	splice_donor_variant	HIGH	YES	singleton	1	0	1	0	1.147e-05	Likely_pathogenic	FALSE	ALDH5A1
chr6	24653081	G	A	stop_gained	HIGH	YES	singleton	1	0	1	0	1.147e-05	Likely_pathogenic	FALSE	TDP2
chr6	24654409	CACAT	C	splice_donor_variant	HIGH	YES	rare	4	0	0	0	4.586e-05	Pathogenic	FALSE	TDP2
chr6	24654488	G	T	stop_gained	HIGH	YES	rare	2	0	0	0	2.293e-05	Pathogenic	FALSE	TDP2
chr6	24654525	C	A	stop_gained	HIGH	YES	singleton	1	0	1	0	1.147e-05	Pathogenic	FALSE	TDP2
chr6	24657835	G	C	stop_gained	HIGH	YES	rare	2	0	0	0	2.293e-05	Pathogenic	FALSE	TDP2
chr6	24658569	G	C	stop_gained	HIGH	YES	singleton	1	0	1	0	1.147e-05	Pathogenic	FALSE	TDP2
chr6	24658637	TGA	T	frameshift_variant	HIGH	YES	singleton	1	0	1	0	1.147e-05	Pathogenic	FALSE	TDP2
chr6	24666612	C	T	splice_acceptor_variant	HIGH	YES	rare	2	0	0	0	2.293e-05	Pathogenic	FALSE	TDP2
chr6	24666768	A	AACTCCACACACAGAAGTCGCCGCTTTTTCACCTCAGGCTCGCCCTCT	stop_gained	HIGH	YES	singleton	1	0	1	0	1.147e-05	Likely_pathogenic	FALSE	TDP2
chr6	24666768	A	AACTCCACACACAGAAGTCGCCGCTTTTTCACCTCAGGCTCGCCCTCT	frameshift_variant	HIGH	YES	singleton	1	0	1	0	1.147e-05	Likely_pathogenic	FALSE	TDP2
chr6	24666859	C	A	stop_gained	HIGH	YES	rare	32	0	0	0	0.00036691	Likely_pathogenic	FALSE	TDP2
chr6	24698049	GTGTCGATATGAACATAACGTA	G	splice_donor_variant	HIGH	YES	rare	31	0	0	0	0.00035544	Likely_pathogenic	FALSE	ACOT13
chr6	24775245	G	A	splice_donor_variant	HIGH	YES	singleton	1	0	1	0	1.147e-05	Pathogenic	FALSE	GMNN
chr6	24781622	G	A	splice_donor_variant	HIGH	YES	rare	3	0	0	0	3.44e-05	Pathogenic	FALSE	GMNN
chr6	24828290	G	A	stop_gained	HIGH	YES	singleton	1	0	1	0	1.147e-05	Likely_pathogenic	FALSE	RIPOR2
chr6	24842937	T	TA	frameshift_variant	HIGH	YES	rare	2	0	0	0	2.293e-05	Pathogenic	FALSE	RIPOR2
chr6	24849872	G	A	stop_gained	HIGH	YES	singleton	1	0	1	0	1.147e-05	Pathogenic	FALSE	RIPOR2
chr6	24860977	C	CATCTTGAT	frameshift_variant	HIGH	YES	singleton	1	0	1	0	1.147e-05	Pathogenic	FALSE	RIPOR2
chr6	24865417	G	A	stop_gained	HIGH	YES	singleton	1	0	1	0	1.147e-05	Pathogenic	FALSE	RIPOR2
chr6	24873787	G	GGAGTTACACCTATGGAAAGAACAGAAGAAATTGTGAGGATTGGGCATCCAAAAGGATTTGGATTGGGCATCCAA	frameshift_variant	HIGH	YES	rare	6	0	0	0	6.879e-05	Likely_pathogenic	FALSE	RIPOR2
chr6	24935873	AG	A	frameshift_variant	HIGH	YES	rare	2	0	0	0	2.293e-05	Likely_pathogenic	FALSE	RIPOR2
chr6	24935886	C	CA	frameshift_variant	HIGH	YES	singleton	1	0	1	0	1.147e-05	Likely_pathogenic	FALSE	RIPOR2
chr6	25661645	G	A	splice_donor_variant	HIGH	YES	singleton	1	0	1	0	1.147e-05	Likely_pathogenic	FALSE	SCGN
chr6	25664942	G	A	splice_acceptor_variant	HIGH	YES	singleton	1	0	1	0	1.147e-05	Likely_pathogenic	FALSE	SCGN
chr6	25768994	C	G	stop_gained	HIGH	YES	rare	4	1	0	0	6.879e-05	Likely_pathogenic	FALSE	SLC17A1
chr6	25768994	C	G	stop_gained	HIGH	YES	rare	4	1	0	0	6.879e-05	Likely_pathogenic	FALSE	SLC17A4
chr6	25850458	C	T	splice_donor_variant	HIGH	YES	singleton	1	0	1	0	1.147e-05	Likely_pathogenic	FALSE	SLC17A3
chr6	25923907	C	G	splice_acceptor_variant	HIGH	YES	singleton	1	0	1	0	1.147e-05	Likely_pathogenic	FALSE	SLC17A2
chr6	25972100	G	C	splice_donor_variant	HIGH	YES	rare	3	0	0	0	3.44e-05	Likely_pathogenic	FALSE	TRIM38
chr6	26017731	A	G	start_lost	HIGH	YES	singleton	1	0	1	0	1.147e-05	Pathogenic	FALSE	H1-1
chr6	26017732	T	C	start_lost	HIGH	YES	rare	4	0	0	0	4.586e-05	Pathogenic	FALSE	H1-1
chr6	26027171	G	A	stop_gained	HIGH	YES	singleton	1	0	1	0	1.147e-05	Likely_pathogenic	FALSE	H4C2
chr6	26027195	G	A	stop_gained	HIGH	YES	singleton	1	0	1	0	1.147e-05	Likely_pathogenic	FALSE	H4C2
chr6	26027243	G	GA	frameshift_variant	HIGH	YES	singleton	1	0	1	0	1.147e-05	Likely_pathogenic	FALSE	H4C2
chr6	26027251	A	G	start_lost	HIGH	YES	rare	2	0	0	0	2.293e-05	Pathogenic	FALSE	H4C2
chr6	26027252	T	C	start_lost	HIGH	YES	rare	6	0	0	0	6.879e-05	Pathogenic	FALSE	H4C2
chr6	26056426	C	T	start_lost	HIGH	YES	rare	5	0	0	0	5.733e-05	Pathogenic	FALSE	H1-2
chr6	26090877	C	G	stop_gained	HIGH	YES	rare	2	0	0	0	2.293e-05	Pathogenic	FALSE	HFE
chr6	26091450	AC	A	frameshift_variant	HIGH	YES	singleton	1	0	1	0	1.147e-05	Pathogenic	FALSE	HFE
chr6	26091588	AG	A	frameshift_variant	HIGH	YES	rare	2	0	0	0	2.293e-05	Likely_pathogenic	FALSE	HFE
chr6	26093126	AC	A	frameshift_variant	HIGH	YES	singleton	1	0	1	0	1.147e-05	Pathogenic	FALSE	HFE
chr6	26093233	G	A	splice_donor_variant	HIGH	YES	singleton	1	0	1	0	1.147e-05	Pathogenic	FALSE	HFE
chr6	26103982	GGAAGGGTGGTGCTAAGCGCCATCGT	G	frameshift_variant	HIGH	YES	singleton	1	0	1	0	1.147e-05	Likely_pathogenic	FALSE	H4C3
chr6	26156534	T	TG	frameshift_variant	HIGH	YES	singleton	1	0	1	0	1.147e-05	Likely_pathogenic	FALSE	H1-4
chr6	26188955	C	CG	frameshift_variant	HIGH	YES	rare	8	0	0	0	9.173e-05	Likely_pathogenic	FALSE	H4C4
chr6	26188995	G	GA	frameshift_variant	HIGH	YES	rare	7	0	0	0	8.026e-05	Likely_pathogenic	FALSE	H4C4
chr6	26199241	C	T	start_lost	HIGH	YES	rare	2	0	0	0	2.293e-05	Pathogenic	FALSE	H3C4
chr6	26199241	C	T	start_lost	HIGH	YES	rare	2	0	0	0	2.293e-05	Pathogenic	FALSE	H2AC7
chr6	26204659	C	CT	frameshift_variant	HIGH	YES	singleton	1	0	1	0	1.147e-05	Pathogenic	FALSE	H4C5
chr6	26204676	TGG	T	frameshift_variant	HIGH	YES	rare	1	1	0	0	3.44e-05	Pathogenic	FALSE	H4C5
chr6	26204681	A	T	stop_gained	HIGH	YES	rare	1	1	0	0	3.44e-05	Pathogenic	FALSE	H4C5
chr6	26204718	A	AT	frameshift_variant	HIGH	YES	rare	7	0	0	0	8.026e-05	Pathogenic	FALSE	H4C5
chr6	26204800	C	G	stop_gained	HIGH	YES	rare	2	0	0	0	2.293e-05	Likely_pathogenic	FALSE	H4C5
chr6	26204869	GC	G	frameshift_variant	HIGH	YES	singleton	1	0	1	0	1.147e-05	Likely_pathogenic	FALSE	H4C5
chr6	26204911	C	G	stop_gained	HIGH	YES	rare	2	0	0	0	2.293e-05	Likely_pathogenic	FALSE	H4C5
chr6	26204918	A	T	stop_gained	HIGH	YES	rare	2	0	0	0	2.293e-05	Likely_pathogenic	FALSE	H4C5
chr6	26240427	T	A	start_lost	HIGH	YES	singleton	1	0	1	0	1.147e-05	Pathogenic	FALSE	H4C6
chr6	26240427	T	C	start_lost	HIGH	YES	rare	3	0	0	0	3.44e-05	Pathogenic	FALSE	H4C6
chr6	26240428	G	A	start_lost	HIGH	YES	rare	2	0	0	0	2.293e-05	Pathogenic	FALSE	H4C6
chr6	26240543	C	T	stop_gained	HIGH	YES	rare	5	0	0	0	5.733e-05	Likely_pathogenic	FALSE	H4C6
chr6	26240557	GA	G	frameshift_variant	HIGH	YES	singleton	1	0	1	0	1.147e-05	Likely_pathogenic	FALSE	H4C6
chr6	26240661	G	GT	frameshift_variant	HIGH	YES	rare	2	0	0	0	2.293e-05	Likely_pathogenic	FALSE	H4C6
chr6	26285281	G	C	stop_gained	HIGH	YES	rare	7	0	0	0	8.026e-05	Likely_pathogenic	FALSE	H4C8
chr6	26285312	A	AG	frameshift_variant	HIGH	YES	rare	2	0	0	0	2.293e-05	Likely_pathogenic	FALSE	H4C8
chr6	26285312	AG	A	frameshift_variant	HIGH	YES	rare	6	0	0	0	6.879e-05	Likely_pathogenic	FALSE	H4C8
chr6	26285323	C	CT	frameshift_variant	HIGH	YES	rare	3	0	0	0	3.44e-05	Likely_pathogenic	FALSE	H4C8
chr6	26285357	GA	G	frameshift_variant	HIGH	YES	rare	6	0	0	0	6.879e-05	Likely_pathogenic	FALSE	H4C8
chr6	26285364	G	A	stop_gained	HIGH	YES	singleton	1	0	1	0	1.147e-05	Likely_pathogenic	FALSE	H4C8
chr6	26285452	AG	A	frameshift_variant	HIGH	YES	singleton	1	0	1	0	1.147e-05	Likely_pathogenic	FALSE	H4C8
chr6	26285497	C	T	start_lost	HIGH	YES	rare	4	0	0	0	4.586e-05	Pathogenic	FALSE	H4C8
chr6	26285499	T	C	start_lost	HIGH	YES	rare	3	0	0	0	3.44e-05	Pathogenic	FALSE	H4C8
chr6	26390212	G	A	splice_donor_variant	HIGH	YES	singleton	1	0	1	0	1.147e-05	Likely_pathogenic	FALSE	BTN2A2
chr6	26443956	G	A	splice_acceptor_variant	HIGH	YES	singleton	1	0	1	0	1.147e-05	Likely_pathogenic	FALSE	BTN3A3
chr6	27133072	A	G	start_lost	HIGH	YES	rare	7	0	0	0	8.026e-05	Pathogenic	FALSE	H2AC11
chr6	27133072	A	T	start_lost	HIGH	YES	singleton	1	0	1	0	1.147e-05	Pathogenic	FALSE	H2AC11
chr6	27133073	T	C	start_lost	HIGH	YES	singleton	1	0	1	0	1.147e-05	Pathogenic	FALSE	H2AC11
chr6	27139347	A	AGG	frameshift_variant	HIGH	YES	singleton	1	0	1	0	1.147e-05	Likely_pathogenic	FALSE	H2BC12
chr6	27139347	A	AGG	frameshift_variant	HIGH	YES	singleton	1	0	1	0	1.147e-05	Likely_pathogenic	FALSE	H4C9
chr6	27147129	A	G	start_lost	HIGH	YES	rare	2	0	0	0	2.293e-05	Pathogenic	FALSE	H2AC12
chr6	27252041	G	T	splice_donor_variant	HIGH	YES	rare	2	0	0	0	2.293e-05	Likely_pathogenic	FALSE	PRSS16
chr6	27808212	G	A	start_lost	HIGH	YES	rare	6	0	0	0	6.879e-05	Pathogenic	FALSE	H2AC13
chr6	27831340	AG	A	frameshift_variant	HIGH	YES	singleton	1	0	1	0	1.147e-05	Likely_pathogenic	FALSE	H4C12
chr6	27831358	C	CCG	frameshift_variant	HIGH	YES	rare	5	0	0	0	5.733e-05	Likely_pathogenic	FALSE	H4C12
chr6	27831418	CGCCGGATG	C	frameshift_variant	HIGH	YES	singleton	1	0	1	0	1.147e-05	Likely_pathogenic	FALSE	H4C12
chr6	27831420	C	CCTTG	frameshift_variant	HIGH	YES	singleton	1	0	1	0	1.147e-05	Likely_pathogenic	FALSE	H4C12
chr6	27831488	CT	C	frameshift_variant	HIGH	YES	rare	51	1	0	0	0.00060769	Likely_pathogenic	FALSE	H4C12
chr6	27838338	A	G	start_lost	HIGH	YES	rare	2	0	0	0	2.293e-05	Pathogenic	FALSE	H2AC15
chr6	27865355	A	T	start_lost	HIGH	YES	rare	2	0	0	0	2.293e-05	Pathogenic	FALSE	H2AC16
chr6	27893149	T	C	start_lost	HIGH	YES	singleton	1	0	1	0	1.147e-05	Pathogenic	FALSE	H2AC17
chr6	28085893	T	C	splice_donor_variant	HIGH	YES	singleton	1	0	1	0	1.147e-05	Likely_pathogenic	FALSE	ZNF165
chr6	28329779	C	T	splice_acceptor_variant	HIGH	YES	singleton	1	0	1	0	1.147e-05	Likely_pathogenic	FALSE	ZSCAN31
chr6	28365424	AG	A	splice_acceptor_variant	HIGH	YES	rare	10	0	0	0	0.00011466	Likely_pathogenic	FALSE	ZKSCAN3
chr6	28908808	C	A	stop_gained	HIGH	YES	singleton	1	0	1	0	1.147e-05	Pathogenic	FALSE	TRIM27
chr6	28920184	GAGTGATAC	G	frameshift_variant	HIGH	YES	singleton	1	0	1	0	1.147e-05	Pathogenic	FALSE	TRIM27
chr6	29086540	CTT	C	frameshift_variant	HIGH	YES	rare	9	0	0	0	0.00010319	Likely_pathogenic	FALSE	OR2B3
chr6	2948921	A	T	stop_gained	HIGH	YES	rare	3	0	0	0	3.44e-05	Likely_pathogenic	FALSE	SERPINB6
chr6	2959167	C	A	splice_donor_variant	HIGH	YES	rare	4	0	0	0	4.586e-05	Pathogenic	FALSE	SERPINB6
chr6	2959272	T	TA	frameshift_variant	HIGH	YES	singleton	1	0	1	0	1.147e-05	Likely_pathogenic	FALSE	SERPINB6
chr6	29672693	TG	T	frameshift_variant	HIGH	YES	rare	2	0	0	0	2.293e-05	Likely_pathogenic	FALSE	ZFP57
chr6	29672727	AG	A	frameshift_variant	HIGH	YES	rare	27	0	0	0	0.00030958	Likely_pathogenic	FALSE	ZFP57
chr6	29673086	TG	T	frameshift_variant	HIGH	YES	singleton	1	0	1	0	1.147e-05	Likely_pathogenic	FALSE	ZFP57
chr6	29673594	GC	G	frameshift_variant	HIGH	YES	singleton	1	0	1	0	1.147e-05	Likely_pathogenic	FALSE	ZFP57
chr6	29676049	GT	G	frameshift_variant	HIGH	YES	singleton	1	0	1	0	1.147e-05	Pathogenic	FALSE	ZFP57
chr6	29724172	G	A	splice_acceptor_variant	HIGH	YES	singleton	1	0	1	0	1.147e-05	Likely_pathogenic	FALSE	HLA-F
chr6	29726881	A	C	splice_acceptor_variant	HIGH	YES	rare	3	0	0	0	3.44e-05	Likely_pathogenic	FALSE	HLA-F
chr6	29828542	G	A	splice_acceptor_variant	HIGH	YES	rare	2	0	0	0	2.293e-05	Likely_pathogenic	FALSE	HLA-G
chr6	29829815	G	A	splice_acceptor_variant	HIGH	YES	rare	3	0	0	0	3.44e-05	Likely_pathogenic	FALSE	HLA-G
chr6	29829933	G	A	splice_donor_variant	HIGH	YES	singleton	1	0	1	0	1.147e-05	Likely_pathogenic	FALSE	HLA-G
chr6	3006560	G	A	splice_donor_variant	HIGH	YES	rare	4	0	0	0	4.586e-05	Likely_pathogenic	FALSE	NQO2
chr6	30146090	G	A	splice_donor_variant	HIGH	YES	singleton	1	0	1	0	1.147e-05	Likely_pathogenic	FALSE	TRIM40
chr6	3015644	G	A	splice_donor_variant	HIGH	YES	singleton	1	0	1	0	1.147e-05	Likely_pathogenic	FALSE	NQO2
chr6	30647847	G	A	splice_donor_variant	HIGH	YES	singleton	1	0	1	0	1.147e-05	Likely_pathogenic	FALSE	C6orf136
chr6	30664905	G	A	stop_gained	HIGH	YES	rare	2	0	0	0	2.293e-05	Likely_pathogenic	FALSE	DHX16
chr6	30722622	CTG	C	frameshift_variant	HIGH	YES	singleton	1	0	1	0	1.147e-05	Pathogenic	FALSE	TUBB
chr6	30914332	GCGGGGCCTCCTGGTGAGCGCGCGC	G	splice_donor_variant	HIGH	YES	rare	5	0	0	0	5.733e-05	Pathogenic	FALSE	VARS2
chr6	30914871	CA	C	frameshift_variant	HIGH	YES	singleton	1	0	1	0	1.147e-05	Likely_pathogenic	FALSE	VARS2
chr6	30914990	C	T	stop_gained	HIGH	YES	rare	10	0	0	0	0.00011466	Pathogenic	FALSE	VARS2
chr6	30916234	G	A	stop_gained	HIGH	YES	rare	2	0	0	0	2.293e-05	Pathogenic	FALSE	VARS2
chr6	30916251	T	C	splice_donor_variant	HIGH	YES	singleton	1	0	1	0	1.147e-05	Pathogenic	FALSE	VARS2
chr6	30917717	GC	G	frameshift_variant	HIGH	YES	singleton	1	0	1	0	1.147e-05	Pathogenic	FALSE	VARS2
chr6	30917720	AC	A	frameshift_variant	HIGH	YES	singleton	1	0	1	0	1.147e-05	Pathogenic	FALSE	VARS2
chr6	30917731	C	T	stop_gained	HIGH	YES	singleton	1	0	1	0	1.147e-05	Pathogenic	FALSE	VARS2
chr6	30918916	G	T	splice_donor_variant	HIGH	YES	rare	17	0	0	0	0.00019492	Pathogenic	FALSE	VARS2
chr6	30919820	CTA	C	frameshift_variant	HIGH	YES	singleton	1	0	1	0	1.147e-05	Pathogenic	FALSE	VARS2
chr6	30919827	GT	G	frameshift_variant	HIGH	YES	rare	2	0	0	0	2.293e-05	Pathogenic	FALSE	VARS2
chr6	30920385	G	A	stop_gained	HIGH	YES	rare	25	0	0	0	0.00028664	Pathogenic	FALSE	VARS2
chr6	30920723	C	T	stop_gained	HIGH	YES	rare	2	0	0	0	2.293e-05	Pathogenic	FALSE	VARS2
chr6	30920726	G	T	stop_gained	HIGH	YES	singleton	1	0	1	0	1.147e-05	Pathogenic	FALSE	VARS2
chr6	30922142	CCT	C	frameshift_variant	HIGH	YES	singleton	1	0	1	0	1.147e-05	Pathogenic	FALSE	VARS2
chr6	30925382	C	T	stop_gained	HIGH	YES	singleton	1	0	1	0	1.147e-05	Pathogenic	FALSE	VARS2
chr6	30925641	AC	A	frameshift_variant	HIGH	YES	rare	12	0	0	0	0.00013759	Pathogenic	FALSE	VARS2
chr6	30925721	T	G	splice_donor_variant	HIGH	YES	rare	2	0	0	0	2.293e-05	Pathogenic	FALSE	VARS2
chr6	31025711	A	ACT	frameshift_variant	HIGH	YES	singleton	1	0	1	0	1.147e-05	Pathogenic	FALSE	MUC22
chr6	31025714	ACG	A	frameshift_variant	HIGH	YES	singleton	1	0	1	0	1.147e-05	Pathogenic	FALSE	MUC22
chr6	31026035	A	AACTCT	frameshift_variant	HIGH	YES	rare	5	0	0	0	5.733e-05	Likely_pathogenic	FALSE	MUC22
chr6	31026036	G	GAGGCCACTAAAGTCTCTACCACAGGCTCTGAGACCACCACCACCTCCACTGCAAA	stop_gained	HIGH	YES	rare	5	0	0	0	5.733e-05	Pathogenic	FALSE	MUC22
chr6	31026036	G	GAGGCCACTAAAGTCTCTACCACAGGCTCTGAGACCACCACCACCTCCACTGCAAA	frameshift_variant	HIGH	YES	rare	5	0	0	0	5.733e-05	Pathogenic	FALSE	MUC22
chr6	31026043	G	GAT	frameshift_variant	HIGH	YES	singleton	1	0	1	0	1.147e-05	Pathogenic	FALSE	MUC22
chr6	31026048	CTAAAG	C	frameshift_variant	HIGH	YES	singleton	1	0	1	0	1.147e-05	Pathogenic	FALSE	MUC22
chr6	31026056	T	TCTACCACAGGCTCTGAAACCAC	frameshift_variant	HIGH	YES	rare	6	0	0	0	6.879e-05	Pathogenic	FALSE	MUC22
chr6	31026226	TA	T	frameshift_variant	HIGH	YES	rare	7	0	0	0	8.026e-05	Pathogenic	FALSE	MUC22
chr6	31026267	C	CAGCTTCCACTG	frameshift_variant	HIGH	YES	singleton	1	0	1	0	1.147e-05	Likely_pathogenic	FALSE	MUC22
chr6	31026268	A	AGC	frameshift_variant	HIGH	YES	rare	21	1	0	0	0.00026371	Likely_pathogenic	FALSE	MUC22
chr6	31026268	A	AGCCT	frameshift_variant	HIGH	YES	rare	0	1	0	1	2.293e-05	Pathogenic	FALSE	MUC22
chr6	31026268	AATCCT	A	frameshift_variant	HIGH	YES	rare	2	0	0	0	2.293e-05	Pathogenic	FALSE	MUC22
chr6	31026271	C	CCA	frameshift_variant	HIGH	YES	rare	18	0	0	0	0.00020638	Likely_pathogenic	FALSE	MUC22
chr6	31026271	C	CTTCA	frameshift_variant	HIGH	YES	singleton	1	0	1	0	1.147e-05	Pathogenic	FALSE	MUC22
chr6	31026271	CCTGAT	C	frameshift_variant	HIGH	YES	singleton	1	0	1	0	1.147e-05	Pathogenic	FALSE	MUC22
chr6	31026272	CTG	C	frameshift_variant	HIGH	YES	rare	0	1	0	1	2.293e-05	Pathogenic	FALSE	MUC22
chr6	31026274	GATTA	G	frameshift_variant	HIGH	YES	rare	18	1	0	0	0.00022932	Likely_pathogenic	FALSE	MUC22
chr6	31026277	T	TCCACC	frameshift_variant	HIGH	YES	singleton	1	0	1	0	1.147e-05	Pathogenic	FALSE	MUC22
chr6	31026308	GCAGGT	G	frameshift_variant	HIGH	YES	rare	10	0	0	0	0.00011466	Likely_pathogenic	FALSE	MUC22
chr6	31026316	TGAGA	T	frameshift_variant	HIGH	YES	singleton	1	0	1	0	1.147e-05	Pathogenic	FALSE	MUC22
chr6	31026324	C	CTG	frameshift_variant	HIGH	YES	singleton	1	0	1	0	1.147e-05	Likely_pathogenic	FALSE	MUC22
chr6	31026326	ACC	A	frameshift_variant	HIGH	YES	singleton	1	0	1	0	1.147e-05	Pathogenic	FALSE	MUC22
chr6	31026464	TCTGAG	T	frameshift_variant	HIGH	YES	singleton	1	0	1	0	1.147e-05	Pathogenic	FALSE	MUC22
chr6	31026512	A	ACTGAAGAT	frameshift_variant	HIGH	YES	rare	3	0	0	0	3.44e-05	Pathogenic	FALSE	MUC22
chr6	31026512	A	ACTGAAGATTCTGAAACCAACACAGCATT	frameshift_variant	HIGH	YES	rare	2	0	0	0	2.293e-05	Pathogenic	FALSE	MUC22
chr6	31026514	C	CTGAAACCAACACAGCATTT	stop_gained	HIGH	YES	rare	2	0	0	0	2.293e-05	Pathogenic	FALSE	MUC22
chr6	31026514	C	CTGAAACCAACACAGCATTT	frameshift_variant	HIGH	YES	rare	2	0	0	0	2.293e-05	Pathogenic	FALSE	MUC22
chr6	31026586	GAC	G	frameshift_variant	HIGH	YES	singleton	1	0	1	0	1.147e-05	Pathogenic	FALSE	MUC22
chr6	31026842	AC	A	frameshift_variant	HIGH	YES	rare	3	0	0	0	3.44e-05	Pathogenic	FALSE	MUC22
chr6	31026843	CTG	C	frameshift_variant	HIGH	YES	rare	7	1	0	0	0.00010319	Likely_pathogenic	FALSE	MUC22
chr6	31026844	TG	T	frameshift_variant	HIGH	YES	rare	2	0	0	0	2.293e-05	Pathogenic	FALSE	MUC22
chr6	31026847	A	AGG	frameshift_variant	HIGH	YES	singleton	1	0	1	0	1.147e-05	Pathogenic	FALSE	MUC22
chr6	31026848	CAT	C	frameshift_variant	HIGH	YES	singleton	1	0	1	0	1.147e-05	Likely_pathogenic	FALSE	MUC22
chr6	31027130	A	AC	frameshift_variant	HIGH	YES	rare	2	2	0	0	6.879e-05	Pathogenic	FALSE	MUC22
chr6	31027142	GC	G	frameshift_variant	HIGH	YES	rare	2	0	0	0	2.293e-05	Pathogenic	FALSE	MUC22
chr6	31027243	GACCACCACAGC	G	frameshift_variant	HIGH	YES	singleton	1	0	1	0	1.147e-05	Likely_pathogenic	FALSE	MUC22
chr6	31027253	GCCTCCATCATGGGC	G	frameshift_variant	HIGH	YES	singleton	1	0	1	0	1.147e-05	Pathogenic	FALSE	MUC22
chr6	31027257	C	CTAATA	frameshift_variant	HIGH	YES	rare	3	0	0	0	3.44e-05	Pathogenic	FALSE	MUC22
chr6	31027260	T	TA	frameshift_variant	HIGH	YES	singleton	1	0	1	0	1.147e-05	Pathogenic	FALSE	MUC22
chr6	31027262	ATG	A	frameshift_variant	HIGH	YES	singleton	1	0	1	0	1.147e-05	Likely_pathogenic	FALSE	MUC22
chr6	31027270	TGAGACCAGCACAGA	T	frameshift_variant	HIGH	YES	singleton	1	0	1	0	1.147e-05	Pathogenic	FALSE	MUC22
chr6	31027285	TTC	T	frameshift_variant	HIGH	YES	singleton	1	0	1	0	1.147e-05	Pathogenic	FALSE	MUC22
chr6	31027470	CCA	C	frameshift_variant	HIGH	YES	rare	5	0	0	0	5.733e-05	Pathogenic	FALSE	MUC22
chr6	31027562	G	T	stop_gained	HIGH	YES	rare	3	0	0	0	3.44e-05	Pathogenic	FALSE	MUC22
chr6	31027596	GCT	G	frameshift_variant	HIGH	YES	rare	3	0	0	0	3.44e-05	Pathogenic	FALSE	MUC22
chr6	31027659	T	A	stop_gained	HIGH	YES	rare	2	0	0	0	2.293e-05	Pathogenic	FALSE	MUC22
chr6	31028090	A	ATGGCATCCAT	frameshift_variant	HIGH	YES	singleton	1	0	1	0	1.147e-05	Pathogenic	FALSE	MUC22
chr6	31028090	A	ATGGCATCCATCATGGG	frameshift_variant	HIGH	YES	rare	5	0	0	0	5.733e-05	Pathogenic	FALSE	MUC22
chr6	31028100	C	CCA	frameshift_variant	HIGH	YES	singleton	1	0	1	0	1.147e-05	Pathogenic	FALSE	MUC22
chr6	31028101	TGA	T	frameshift_variant	HIGH	YES	singleton	1	0	1	0	1.147e-05	Pathogenic	FALSE	MUC22
chr6	31028458	T	TCC	frameshift_variant	HIGH	YES	singleton	1	0	1	0	1.147e-05	Pathogenic	FALSE	MUC22
chr6	31028621	AC	A	frameshift_variant	HIGH	YES	singleton	1	0	1	0	1.147e-05	Pathogenic	FALSE	MUC22
chr6	31028760	CTG	C	frameshift_variant	HIGH	YES	singleton	1	0	1	0	1.147e-05	Pathogenic	FALSE	MUC22
chr6	31028777	AC	A	frameshift_variant	HIGH	YES	singleton	1	0	1	0	1.147e-05	Pathogenic	FALSE	MUC22
chr6	31028808	C	CCATGGCA	frameshift_variant	HIGH	YES	singleton	1	0	1	0	1.147e-05	Pathogenic	FALSE	MUC22
chr6	31028816	AC	A	frameshift_variant	HIGH	YES	rare	20	0	0	0	0.00022932	Likely_pathogenic	FALSE	MUC22
chr6	31028818	TAC	T	frameshift_variant	HIGH	YES	rare	16	0	0	0	0.00018345	Likely_pathogenic	FALSE	MUC22
chr6	31028822	AT	A	frameshift_variant	HIGH	YES	singleton	1	0	1	0	1.147e-05	Pathogenic	FALSE	MUC22
chr6	31028852	G	T	stop_gained	HIGH	YES	singleton	1	0	1	0	1.147e-05	Pathogenic	FALSE	MUC22
chr6	31028864	A	ACAACAACCAC	frameshift_variant	HIGH	YES	singleton	1	0	1	0	1.147e-05	Pathogenic	FALSE	MUC22
chr6	31028864	A	ACAACCACAGC	frameshift_variant	HIGH	YES	rare	3	0	0	0	3.44e-05	Pathogenic	FALSE	MUC22
chr6	31028866	T	TCTACTGAAGGCTCTGAG	frameshift_variant	HIGH	YES	rare	4	0	0	0	4.586e-05	Likely_pathogenic	FALSE	MUC22
chr6	31028882	G	T	stop_gained	HIGH	YES	singleton	1	0	1	0	1.147e-05	Pathogenic	FALSE	MUC22
chr6	31028924	A	ACCACCACAGCC	frameshift_variant	HIGH	YES	singleton	1	0	1	0	1.147e-05	Pathogenic	FALSE	MUC22
chr6	31028934	T	TC	frameshift_variant	HIGH	YES	singleton	1	0	1	0	1.147e-05	Pathogenic	FALSE	MUC22
chr6	31028942	A	AAAGG	frameshift_variant	HIGH	YES	singleton	1	0	1	0	1.147e-05	Pathogenic	FALSE	MUC22
chr6	31028943	C	CTCTGAGACCACCACAGCCTCTACTGA	frameshift_variant	HIGH	YES	singleton	1	0	1	0	1.147e-05	Pathogenic	FALSE	MUC22
chr6	31028958	CCA	C	frameshift_variant	HIGH	YES	singleton	1	0	1	0	1.147e-05	Pathogenic	FALSE	MUC22
chr6	31028972	G	T	stop_gained	HIGH	YES	singleton	1	0	1	0	1.147e-05	Pathogenic	FALSE	MUC22
chr6	31029013	G	GA	frameshift_variant	HIGH	YES	rare	58	0	0	0	0.00066502	Pathogenic	FALSE	MUC22
chr6	31029013	G	GACCACCACAGC	frameshift_variant	HIGH	YES	rare	12	0	0	0	0.00013759	Likely_pathogenic	FALSE	MUC22
chr6	31029014	C	CCACCACAGCCTCTACTGAAGGCTCTGAGA	frameshift_variant	HIGH	YES	rare	58	0	0	0	0.00066502	Pathogenic	FALSE	MUC22
chr6	31029015	T	TCTACTGAAGGCTCTGAGAG	stop_gained	HIGH	YES	rare	2	0	0	0	2.293e-05	Pathogenic	FALSE	MUC22
chr6	31029015	T	TCTACTGAAGGCTCTGAGAG	frameshift_variant	HIGH	YES	rare	2	0	0	0	2.293e-05	Pathogenic	FALSE	MUC22
chr6	31029015	T	TCTACTGAAGGCTCTGAGCA	stop_gained	HIGH	YES	rare	7	0	0	0	8.026e-05	Likely_pathogenic	FALSE	MUC22
chr6	31029015	T	TCTACTGAAGGCTCTGAGCA	frameshift_variant	HIGH	YES	rare	7	0	0	0	8.026e-05	Likely_pathogenic	FALSE	MUC22
chr6	31029015	T	TCTACTGAAGGCTCTGAGCG	stop_gained	HIGH	YES	singleton	1	0	1	0	1.147e-05	Pathogenic	FALSE	MUC22
chr6	31029015	T	TCTACTGAAGGCTCTGAGCG	frameshift_variant	HIGH	YES	singleton	1	0	1	0	1.147e-05	Pathogenic	FALSE	MUC22
chr6	31029016	C	CT	frameshift_variant	HIGH	YES	rare	2	0	0	0	2.293e-05	Likely_pathogenic	FALSE	MUC22
chr6	31029048	TCA	T	frameshift_variant	HIGH	YES	rare	4	0	0	0	4.586e-05	Pathogenic	FALSE	MUC22
chr6	31029111	C	CA	frameshift_variant	HIGH	YES	singleton	1	0	1	0	1.147e-05	Pathogenic	FALSE	MUC22
chr6	31029112	G	GCCTCTACAGCAGAATAGGAGACCACCACAGTCTCAACAGCAGGCTCTGAGACCACCACA	frameshift_variant	HIGH	YES	singleton	1	0	1	0	1.147e-05	Pathogenic	FALSE	MUC22
chr6	31029150	CTG	C	frameshift_variant	HIGH	YES	singleton	1	0	1	0	1.147e-05	Likely_pathogenic	FALSE	MUC22
chr6	31029153	C	CAT	frameshift_variant	HIGH	YES	singleton	1	0	1	0	1.147e-05	Pathogenic	FALSE	MUC22
chr6	31029174	CCT	C	frameshift_variant	HIGH	YES	singleton	1	0	1	0	1.147e-05	Pathogenic	FALSE	MUC22
chr6	31029179	A	ACCACAGG	frameshift_variant	HIGH	YES	rare	4	0	0	0	4.586e-05	Pathogenic	FALSE	MUC22
chr6	31029205	C	CACTACTA	frameshift_variant	HIGH	YES	rare	6	0	0	0	6.879e-05	Likely_pathogenic	FALSE	MUC22
chr6	31029209	TCC	T	frameshift_variant	HIGH	YES	rare	4	0	0	0	4.586e-05	Pathogenic	FALSE	MUC22
chr6	31029231	CAGTCTCTACCACA	C	frameshift_variant	HIGH	YES	rare	4	0	0	0	4.586e-05	Likely_pathogenic	FALSE	MUC22
chr6	31029245	G	GCTTCT	frameshift_variant	HIGH	YES	singleton	1	0	1	0	1.147e-05	Likely_pathogenic	FALSE	MUC22
chr6	31029246	G	GGGGC	frameshift_variant	HIGH	YES	singleton	1	0	1	0	1.147e-05	Pathogenic	FALSE	MUC22
chr6	31029246	GCACTGAGACTACCATCA	G	frameshift_variant	HIGH	YES	singleton	1	0	1	0	1.147e-05	Likely_pathogenic	FALSE	MUC22
chr6	31029251	G	GC	frameshift_variant	HIGH	YES	singleton	1	0	1	0	1.147e-05	Pathogenic	FALSE	MUC22
chr6	31029256	T	TCC	frameshift_variant	HIGH	YES	singleton	1	0	1	0	1.147e-05	Pathogenic	FALSE	MUC22
chr6	31029260	A	AC	frameshift_variant	HIGH	YES	singleton	1	0	1	0	1.147e-05	Pathogenic	FALSE	MUC22
chr6	31029261	T	TGTCTCTTC	frameshift_variant	HIGH	YES	singleton	1	0	1	0	1.147e-05	Pathogenic	FALSE	MUC22
chr6	31029390	C	CTG	frameshift_variant	HIGH	YES	singleton	1	0	1	0	1.147e-05	Pathogenic	FALSE	MUC22
chr6	31029392	ACG	A	frameshift_variant	HIGH	YES	singleton	1	0	1	0	1.147e-05	Likely_pathogenic	FALSE	MUC22
chr6	31029425	GATTT	G	frameshift_variant	HIGH	YES	rare	3	0	0	0	3.44e-05	Likely_pathogenic	FALSE	MUC22
chr6	31029429	T	A	stop_gained	HIGH	YES	rare	19	0	0	0	0.00021785	Pathogenic	FALSE	MUC22
chr6	31029430	G	GCTCT	frameshift_variant	HIGH	YES	rare	4	0	0	0	4.586e-05	Likely_pathogenic	FALSE	MUC22
chr6	31029503	G	GCCTCCACT	frameshift_variant	HIGH	YES	singleton	1	0	1	0	1.147e-05	Pathogenic	FALSE	MUC22
chr6	31029521	A	T	stop_gained	HIGH	YES	rare	3	0	0	0	3.44e-05	Pathogenic	FALSE	MUC22
chr6	31029619	TAC	T	frameshift_variant	HIGH	YES	rare	3	0	0	0	3.44e-05	Pathogenic	FALSE	MUC22
chr6	31029722	G	T	stop_gained	HIGH	YES	rare	5	0	0	0	5.733e-05	Pathogenic	FALSE	MUC22
chr6	31029737	ACC	A	frameshift_variant	HIGH	YES	singleton	1	0	1	0	1.147e-05	Pathogenic	FALSE	MUC22
chr6	31029740	ACAGCCTCCACTGCAGGCTCTGAGACCAC	A	frameshift_variant	HIGH	YES	singleton	1	0	1	0	1.147e-05	Pathogenic	FALSE	MUC22
chr6	31029836	T	TCCACTGCAGGCTCTGA	frameshift_variant	HIGH	YES	singleton	1	0	1	0	1.147e-05	Pathogenic	FALSE	MUC22
chr6	31029837	GT	G	frameshift_variant	HIGH	YES	singleton	1	0	1	0	1.147e-05	Pathogenic	FALSE	MUC22
chr6	31029978	CCA	C	frameshift_variant	HIGH	YES	rare	2	0	0	0	2.293e-05	Pathogenic	FALSE	MUC22
chr6	31032244	TG	T	frameshift_variant	HIGH	YES	singleton	1	0	1	0	1.147e-05	Pathogenic	FALSE	MUC22
chr6	3110874	G	GGT	frameshift_variant	HIGH	YES	singleton	1	0	1	0	1.147e-05	Pathogenic	FALSE	RIPK1
chr6	31117186	G	GC	frameshift_variant	HIGH	YES	rare	2	0	0	0	2.293e-05	Likely_pathogenic	FALSE	PSORS1C1
chr6	31117186	G	GC	frameshift_variant	HIGH	YES	rare	2	0	0	0	2.293e-05	Likely_pathogenic	FALSE	CDSN
chr6	31164801	G	A	stop_gained	HIGH	YES	singleton	1	0	1	0	1.147e-05	Likely_pathogenic	FALSE	POU5F1
chr6	3118741	A	C	start_lost	HIGH	YES	rare	4	0	0	0	4.586e-05	Likely_pathogenic	FALSE	BPHL
chr6	31271869	C	G	splice_acceptor_variant	HIGH	YES	singleton	1	0	1	0	1.147e-05	Likely_pathogenic	FALSE	HLA-C
chr6	31411360	G	C	splice_donor_variant	HIGH	YES	rare	10	0	0	0	0.00011466	Likely_pathogenic	FALSE	MICA
chr6	31412226	G	A	splice_donor_variant	HIGH	YES	singleton	1	0	1	0	1.147e-05	Likely_pathogenic	FALSE	MICA
chr6	31507021	G	A	splice_acceptor_variant	HIGH	YES	singleton	1	0	1	0	1.147e-05	Likely_pathogenic	FALSE	MICB
chr6	31529745	A	C	splice_acceptor_variant	HIGH	YES	singleton	1	0	1	0	1.147e-05	Likely_pathogenic	FALSE	MCCD1
chr6	31531371	ATGCACCGC	A	frameshift_variant	HIGH	YES	singleton	1	0	1	0	1.147e-05	Pathogenic	FALSE	DDX39B
chr6	31627885	C	T	stop_gained	HIGH	YES	singleton	1	0	1	0	1.147e-05	Pathogenic	FALSE	PRRC2A
chr6	31629755	C	T	stop_gained	HIGH	YES	singleton	1	0	1	0	1.147e-05	Pathogenic	FALSE	PRRC2A
chr6	31631755	C	CA	frameshift_variant	HIGH	YES	singleton	1	0	1	0	1.147e-05	Pathogenic	FALSE	PRRC2A
chr6	31631757	A	AGGGAGGGGTTTTCT	frameshift_variant	HIGH	YES	singleton	1	0	1	0	1.147e-05	Pathogenic	FALSE	PRRC2A
chr6	31631854	C	T	stop_gained	HIGH	YES	singleton	1	0	1	0	1.147e-05	Pathogenic	FALSE	PRRC2A
chr6	31631911	C	T	stop_gained	HIGH	YES	singleton	1	0	1	0	1.147e-05	Pathogenic	FALSE	PRRC2A
chr6	31632187	C	T	stop_gained	HIGH	YES	singleton	1	0	1	0	1.147e-05	Pathogenic	FALSE	PRRC2A
chr6	31632388	C	T	stop_gained	HIGH	YES	singleton	1	0	1	0	1.147e-05	Pathogenic	FALSE	PRRC2A
chr6	31632960	CAA	C	frameshift_variant	HIGH	YES	rare	2	0	0	0	2.293e-05	Pathogenic	FALSE	PRRC2A
chr6	31633875	GC	G	frameshift_variant	HIGH	YES	rare	6	0	0	0	6.879e-05	Pathogenic	FALSE	PRRC2A
chr6	31633886	T	TG	frameshift_variant	HIGH	YES	rare	11	0	0	0	0.00012612	Likely_pathogenic	FALSE	PRRC2A
chr6	31633892	GA	G	frameshift_variant	HIGH	YES	singleton	1	0	1	0	1.147e-05	Pathogenic	FALSE	PRRC2A
chr6	31633897	GT	G	frameshift_variant	HIGH	YES	singleton	1	0	1	0	1.147e-05	Pathogenic	FALSE	PRRC2A
chr6	31634863	A	AC	frameshift_variant	HIGH	YES	singleton	1	0	1	0	1.147e-05	Pathogenic	FALSE	PRRC2A
chr6	31636047	CA	C	frameshift_variant	HIGH	YES	singleton	1	0	1	0	1.147e-05	Pathogenic	FALSE	PRRC2A
chr6	31636324	A	T	stop_gained	HIGH	YES	singleton	1	0	1	0	1.147e-05	Pathogenic	FALSE	PRRC2A
chr6	31647590	C	T	splice_donor_variant	HIGH	YES	singleton	1	0	1	0	1.147e-05	Pathogenic	FALSE	BAG6
chr6	31687730	A	C	stop_gained	HIGH	YES	singleton	1	0	1	0	1.147e-05	Pathogenic	FALSE	ABHD16A
chr6	31687869	G	A	stop_gained	HIGH	YES	rare	2	0	0	0	2.293e-05	Pathogenic	FALSE	ABHD16A
chr6	31688088	G	GA	frameshift_variant	HIGH	YES	rare	17	0	0	0	0.00019492	Pathogenic	FALSE	ABHD16A
chr6	31688987	GAAGGGCAGGCCTGGGAGCTGCACTCACTCCAGCTGTCTGGCATGACCTTCAAGGCC	G	splice_donor_variant	HIGH	YES	singleton	1	0	1	0	1.147e-05	Pathogenic	FALSE	ABHD16A
chr6	31723384	A	C	start_lost	HIGH	YES	rare	3	0	0	0	3.44e-05	Pathogenic	FALSE	MPIG6B
chr6	31723746	TCCAAAGGACGCCGACCGATCCTGTGGGCCTCTTCG	T	frameshift_variant	HIGH	YES	singleton	1	0	1	0	1.147e-05	Pathogenic	FALSE	MPIG6B
chr6	31723877	GGGGGACTC	G	frameshift_variant	HIGH	YES	singleton	1	0	1	0	1.147e-05	Pathogenic	FALSE	MPIG6B
chr6	31724609	C	T	stop_gained	HIGH	YES	rare	6	0	0	0	6.879e-05	Pathogenic	FALSE	MPIG6B
chr6	31742932	TA	T	frameshift_variant	HIGH	YES	rare	3	0	0	0	3.44e-05	Pathogenic	FALSE	MSH5
chr6	31742939	C	T	stop_gained	HIGH	YES	singleton	1	0	1	0	1.147e-05	Pathogenic	FALSE	MSH5
chr6	31742947	G	GGGAAAGCTTGGTAA	frameshift_variant	HIGH	YES	singleton	1	0	1	0	1.147e-05	Pathogenic	FALSE	MSH5
chr6	31743923	AC	A	frameshift_variant	HIGH	YES	rare	2	0	0	0	2.293e-05	Pathogenic	FALSE	MSH5
chr6	31744226	C	T	stop_gained	HIGH	YES	rare	17	0	0	0	0.00019492	Pathogenic	FALSE	MSH5
chr6	31758826	A	ATGCATTGCTGGGGGACCTGCACTGC	frameshift_variant	HIGH	YES	singleton	1	0	1	0	1.147e-05	Pathogenic	FALSE	MSH5
chr6	31759815	C	T	stop_gained	HIGH	YES	singleton	1	0	1	0	1.147e-05	Pathogenic	FALSE	MSH5
chr6	31759851	C	T	stop_gained	HIGH	YES	singleton	1	0	1	0	1.147e-05	Pathogenic	FALSE	MSH5
chr6	31759937	C	A	stop_gained	HIGH	YES	rare	9	1	0	0	0.00012612	Pathogenic	FALSE	MSH5
chr6	31761505	C	T	stop_gained	HIGH	YES	singleton	1	0	1	0	1.147e-05	Pathogenic	FALSE	MSH5
chr6	31764264	A	G	splice_acceptor_variant	HIGH	YES	singleton	1	0	1	0	1.147e-05	Likely_pathogenic	FALSE	SAPCD1
chr6	31779740	G	T	stop_gained	HIGH	YES	singleton	1	0	1	0	1.147e-05	Pathogenic	FALSE	VARS1
chr6	31780569	C	T	splice_acceptor_variant	HIGH	YES	rare	4	0	0	0	4.586e-05	Pathogenic	FALSE	VARS1
chr6	31781538	C	T	stop_gained	HIGH	YES	rare	2	0	0	0	2.293e-05	Pathogenic	FALSE	VARS1
chr6	31781569	A	AGGTCGGCGCGGGTCTGG	frameshift_variant	HIGH	YES	singleton	1	0	1	0	1.147e-05	Pathogenic	FALSE	VARS1
chr6	31781572	A	AC	frameshift_variant	HIGH	YES	rare	2	0	0	0	2.293e-05	Pathogenic	FALSE	VARS1
chr6	31781574	TGTCC	T	frameshift_variant	HIGH	YES	rare	2	0	0	0	2.293e-05	Pathogenic	FALSE	VARS1
chr6	31782837	T	TA	frameshift_variant	HIGH	YES	singleton	1	0	1	0	1.147e-05	Pathogenic	FALSE	VARS1
chr6	31785258	GA	G	frameshift_variant	HIGH	YES	rare	3	0	0	0	3.44e-05	Pathogenic	FALSE	VARS1
chr6	31785269	G	A	stop_gained	HIGH	YES	singleton	1	0	1	0	1.147e-05	Pathogenic	FALSE	VARS1
chr6	31785576	T	A	stop_gained	HIGH	YES	rare	4	0	0	0	4.586e-05	Pathogenic	FALSE	VARS1
chr6	31791602	AAGCTCACCATCG	A	splice_donor_variant	HIGH	YES	rare	2	0	0	0	2.293e-05	Pathogenic	FALSE	VARS1
chr6	31794854	G	A	stop_gained	HIGH	YES	singleton	1	0	1	0	1.147e-05	Pathogenic	FALSE	VARS1
chr6	31795038	C	CA	frameshift_variant	HIGH	YES	singleton	1	0	1	0	1.147e-05	Pathogenic	FALSE	VARS1
chr6	31859720	CAG	C	frameshift_variant	HIGH	YES	singleton	1	0	1	0	1.147e-05	Pathogenic	FALSE	NEU1
chr6	31859720	CAG	C	stop_lost	HIGH	YES	singleton	1	0	1	0	1.147e-05	Pathogenic	FALSE	NEU1
chr6	31860618	G	A	stop_gained	HIGH	YES	rare	2	0	0	0	2.293e-05	Pathogenic	FALSE	NEU1
chr6	31862157	C	T	stop_gained	HIGH	YES	singleton	1	0	1	0	1.147e-05	Pathogenic	FALSE	NEU1
chr6	31862617	C	T	splice_donor_variant	HIGH	YES	singleton	1	0	1	0	1.147e-05	Likely_pathogenic	FALSE	NEU1
chr6	31928749	CCT	C	frameshift_variant	HIGH	YES	singleton	1	0	1	0	1.147e-05	Pathogenic	FALSE	C2
chr6	31933784	G	A	splice_donor_variant	HIGH	YES	singleton	1	0	1	0	1.147e-05	Likely_pathogenic	FALSE	C2
chr6	31934237	C	T	stop_gained	HIGH	YES	singleton	1	0	1	0	1.147e-05	Pathogenic	FALSE	C2
chr6	31934288	ATGGTGGACAGGGTCAGGAATCAGGAGTC	A	splice_donor_variant	HIGH	YES	rare	4	0	0	0	4.586e-05	Likely_pathogenic	FALSE	C2
chr6	31936062	G	T	splice_donor_variant	HIGH	YES	singleton	1	0	1	0	1.147e-05	Pathogenic	FALSE	C2
chr6	31937393	C	T	stop_gained	HIGH	YES	singleton	1	0	1	0	1.147e-05	Pathogenic	FALSE	C2
chr6	31943223	A	G	splice_acceptor_variant	HIGH	YES	singleton	1	0	1	0	1.147e-05	Pathogenic	FALSE	C2
chr6	31960033	T	A	stop_gained	HIGH	YES	singleton	1	0	1	0	1.147e-05	Pathogenic	FALSE	SKIC2
chr6	31960118	C	T	stop_gained	HIGH	YES	rare	4	0	0	0	4.586e-05	Pathogenic	FALSE	SKIC2
chr6	31960504	C	T	stop_gained	HIGH	YES	rare	2	0	0	0	2.293e-05	Pathogenic	FALSE	SKIC2
chr6	31961294	C	T	stop_gained	HIGH	YES	singleton	1	0	1	0	1.147e-05	Pathogenic	FALSE	SKIC2
chr6	31961351	GC	G	frameshift_variant	HIGH	YES	singleton	1	0	1	0	1.147e-05	Pathogenic	FALSE	SKIC2
chr6	31962490	C	CCTCG	frameshift_variant	HIGH	YES	singleton	1	0	1	0	1.147e-05	Pathogenic	FALSE	SKIC2
chr6	31962492	T	TGC	frameshift_variant	HIGH	YES	singleton	1	0	1	0	1.147e-05	Pathogenic	FALSE	SKIC2
chr6	31962492	T	TGTGGC	frameshift_variant	HIGH	YES	singleton	1	0	1	0	1.147e-05	Pathogenic	FALSE	SKIC2
chr6	31962495	GAA	G	frameshift_variant	HIGH	YES	rare	2	0	0	0	2.293e-05	Pathogenic	FALSE	SKIC2
chr6	31962499	CA	C	frameshift_variant	HIGH	YES	rare	3	0	0	0	3.44e-05	Pathogenic	FALSE	SKIC2
chr6	31962502	ATT	A	frameshift_variant	HIGH	YES	rare	3	0	0	0	3.44e-05	Pathogenic	FALSE	SKIC2
chr6	31962505	C	CA	frameshift_variant	HIGH	YES	singleton	1	0	1	0	1.147e-05	Pathogenic	FALSE	SKIC2
chr6	31962509	GAT	G	frameshift_variant	HIGH	YES	rare	2	0	0	0	2.293e-05	Pathogenic	FALSE	SKIC2
chr6	31963537	C	T	stop_gained	HIGH	YES	singleton	1	0	1	0	1.147e-05	Pathogenic	FALSE	SKIC2
chr6	31963716	CA	C	frameshift_variant	HIGH	YES	rare	5	0	0	0	5.733e-05	Pathogenic	FALSE	SKIC2
chr6	31964071	CT	C	frameshift_variant	HIGH	YES	rare	5	0	0	0	5.733e-05	Pathogenic	FALSE	SKIC2
chr6	31965793	CCA	C	frameshift_variant	HIGH	YES	singleton	1	0	1	0	1.147e-05	Pathogenic	FALSE	SKIC2
chr6	31966772	C	T	stop_gained	HIGH	YES	singleton	1	0	1	0	1.147e-05	Pathogenic	FALSE	SKIC2
chr6	31966847	G	A	splice_donor_variant	HIGH	YES	singleton	1	0	1	0	1.147e-05	Likely_pathogenic	FALSE	SKIC2
chr6	31967003	G	T	splice_acceptor_variant	HIGH	YES	rare	3	0	0	0	3.44e-05	Pathogenic	FALSE	SKIC2
chr6	31967118	AC	A	frameshift_variant	HIGH	YES	singleton	1	0	1	0	1.147e-05	Pathogenic	FALSE	SKIC2
chr6	31967363	G	T	stop_gained	HIGH	YES	rare	2	0	0	0	2.293e-05	Pathogenic	FALSE	SKIC2
chr6	31968083	G	A	splice_donor_variant	HIGH	YES	singleton	1	0	1	0	1.147e-05	Pathogenic	FALSE	SKIC2
chr6	31968759	C	G	stop_gained	HIGH	YES	singleton	1	0	1	0	1.147e-05	Pathogenic	FALSE	SKIC2
chr6	31968877	C	T	stop_gained	HIGH	YES	rare	2	0	0	0	2.293e-05	Pathogenic	FALSE	SKIC2
chr6	31969009	G	T	stop_gained	HIGH	YES	rare	2	0	0	0	2.293e-05	Pathogenic	FALSE	SKIC2
chr6	31969325	C	T	stop_gained	HIGH	YES	rare	9	0	0	0	0.00010319	Pathogenic	FALSE	SKIC2
chr6	32038481	G	A	stop_gained	HIGH	YES	singleton	1	0	1	0	1.147e-05	Pathogenic	FALSE	CYP21A2
chr6	32038482	G	A	stop_gained	HIGH	YES	rare	3	0	0	0	3.44e-05	Pathogenic	FALSE	CYP21A2
chr6	32038584	GA	G	frameshift_variant	HIGH	YES	rare	8	0	0	0	9.173e-05	Pathogenic	FALSE	CYP21A2
chr6	32039132	GGAGACTAC	G	frameshift_variant	HIGH	YES	rare	7	0	0	0	8.026e-05	Pathogenic	FALSE	CYP21A2
chr6	32040182	G	GT	frameshift_variant	HIGH	YES	rare	11	0	0	0	0.00012612	Pathogenic	FALSE	CYP21A2
chr6	32040477	C	G	stop_gained	HIGH	YES	rare	2	0	0	0	2.293e-05	Pathogenic	FALSE	CYP21A2
chr6	32040585	G	A	splice_donor_variant	HIGH	YES	singleton	1	0	1	0	1.147e-05	Pathogenic	FALSE	CYP21A2
chr6	32040979	C	T	stop_gained	HIGH	YES	rare	3	0	0	0	3.44e-05	Likely_pathogenic	FALSE	CYP21A2
chr6	32043036	C	CG	frameshift_variant	HIGH	YES	singleton	1	0	1	0	1.147e-05	Likely_pathogenic	FALSE	TNXB
chr6	32043052	T	A	stop_gained	HIGH	YES	rare	2	0	0	0	2.293e-05	Likely_pathogenic	FALSE	TNXB
chr6	32043060	A	T	stop_gained	HIGH	YES	singleton	1	0	1	0	1.147e-05	Likely_pathogenic	FALSE	TNXB
chr6	32043481	TG	T	frameshift_variant	HIGH	YES	singleton	1	0	1	0	1.147e-05	Likely_pathogenic	FALSE	TNXB
chr6	32043799	G	T	stop_gained	HIGH	YES	singleton	1	0	1	0	1.147e-05	Pathogenic	FALSE	TNXB
chr6	32044408	G	A	stop_gained	HIGH	YES	singleton	1	0	1	0	1.147e-05	Likely_pathogenic	FALSE	TNXB
chr6	32044442	A	C	stop_gained	HIGH	YES	singleton	1	0	1	0	1.147e-05	Likely_pathogenic	FALSE	TNXB
chr6	32044553	CAG	C	frameshift_variant	HIGH	YES	singleton	1	0	1	0	1.147e-05	Likely_pathogenic	FALSE	TNXB
chr6	32044572	AC	A	frameshift_variant	HIGH	YES	singleton	1	0	1	0	1.147e-05	Likely_pathogenic	FALSE	TNXB
chr6	32044625	GAGCC	G	frameshift_variant	HIGH	YES	singleton	1	0	1	0	1.147e-05	Likely_pathogenic	FALSE	TNXB
chr6	32044699	G	A	stop_gained	HIGH	YES	rare	5	0	0	0	5.733e-05	Likely_pathogenic	FALSE	TNXB
chr6	32045308	GGT	G	frameshift_variant	HIGH	YES	rare	14	0	0	0	0.00016052	Pathogenic	FALSE	TNXB
chr6	32046394	T	TGG	frameshift_variant	HIGH	YES	rare	3	0	0	0	3.44e-05	Pathogenic	FALSE	TNXB
chr6	32047992	G	GCTCCACCGGC	frameshift_variant	HIGH	YES	rare	7	0	0	0	8.026e-05	Pathogenic	FALSE	TNXB
chr6	32048392	T	TGGCGTTTCCCTTTC	frameshift_variant	HIGH	YES	rare	4	0	0	0	4.586e-05	Pathogenic	FALSE	TNXB
chr6	32048435	T	TGCGG	frameshift_variant	HIGH	YES	singleton	1	0	1	0	1.147e-05	Pathogenic	FALSE	TNXB
chr6	32048554	GCC	G	frameshift_variant	HIGH	YES	singleton	1	0	1	0	1.147e-05	Pathogenic	FALSE	TNXB
chr6	32048582	CCG	C	frameshift_variant	HIGH	YES	rare	4	0	0	0	4.586e-05	Pathogenic	FALSE	TNXB
chr6	32048584	G	T	stop_gained	HIGH	YES	rare	3	0	0	0	3.44e-05	Pathogenic	FALSE	TNXB
chr6	32048587	GTCAC	G	frameshift_variant	HIGH	YES	rare	4	0	0	0	4.586e-05	Pathogenic	FALSE	TNXB
chr6	32049435	C	CCA	frameshift_variant	HIGH	YES	singleton	1	0	1	0	1.147e-05	Pathogenic	FALSE	TNXB
chr6	32049436	GGT	G	frameshift_variant	HIGH	YES	singleton	1	0	1	0	1.147e-05	Pathogenic	FALSE	TNXB
chr6	32050003	A	ATG	frameshift_variant	HIGH	YES	singleton	1	0	1	0	1.147e-05	Pathogenic	FALSE	TNXB
chr6	32050006	CCA	C	frameshift_variant	HIGH	YES	singleton	1	0	1	0	1.147e-05	Pathogenic	FALSE	TNXB
chr6	32050094	T	TG	frameshift_variant	HIGH	YES	rare	2	0	0	0	2.293e-05	Pathogenic	FALSE	TNXB
chr6	32052935	A	AG	frameshift_variant	HIGH	YES	singleton	1	0	1	0	1.147e-05	Pathogenic	FALSE	TNXB
chr6	32053394	C	CA	frameshift_variant	HIGH	YES	rare	2	0	0	0	2.293e-05	Pathogenic	FALSE	TNXB
chr6	32053397	CAATG	C	frameshift_variant	HIGH	YES	rare	2	0	0	0	2.293e-05	Pathogenic	FALSE	TNXB
chr6	32053407	GAT	G	frameshift_variant	HIGH	YES	singleton	1	0	1	0	1.147e-05	Pathogenic	FALSE	TNXB
chr6	32053410	G	GACACT	frameshift_variant	HIGH	YES	singleton	1	0	1	0	1.147e-05	Pathogenic	FALSE	TNXB
chr6	32056112	C	A	stop_gained	HIGH	YES	singleton	1	0	1	0	1.147e-05	Pathogenic	FALSE	TNXB
chr6	32056813	GC	G	frameshift_variant	HIGH	YES	singleton	1	0	1	0	1.147e-05	Pathogenic	FALSE	TNXB
chr6	32058299	C	CT	frameshift_variant	HIGH	YES	singleton	1	0	1	0	1.147e-05	Pathogenic	FALSE	TNXB
chr6	32058322	C	A	stop_gained	HIGH	YES	rare	2	0	0	0	2.293e-05	Pathogenic	FALSE	TNXB
chr6	32061586	G	A	stop_gained	HIGH	YES	singleton	1	0	1	0	1.147e-05	Pathogenic	FALSE	TNXB
chr6	32061694	TG	T	frameshift_variant	HIGH	YES	rare	6	0	0	0	6.879e-05	Pathogenic	FALSE	TNXB
chr6	32064894	G	GT	frameshift_variant	HIGH	YES	rare	6	0	0	0	6.879e-05	Pathogenic	FALSE	TNXB
chr6	32067663	G	GT	frameshift_variant	HIGH	YES	singleton	1	0	1	0	1.147e-05	Pathogenic	FALSE	TNXB
chr6	32068617	GC	G	frameshift_variant	HIGH	YES	singleton	1	0	1	0	1.147e-05	Pathogenic	FALSE	TNXB
chr6	32068620	T	TC	frameshift_variant	HIGH	YES	singleton	1	0	1	0	1.147e-05	Pathogenic	FALSE	TNXB
chr6	32069005	C	A	stop_gained	HIGH	YES	singleton	1	0	1	0	1.147e-05	Pathogenic	FALSE	TNXB
chr6	32079357	C	A	stop_gained	HIGH	YES	singleton	1	0	1	0	1.147e-05	Pathogenic	FALSE	TNXB
chr6	32084462	CCCATA	C	frameshift_variant	HIGH	YES	rare	2	0	0	0	2.293e-05	Pathogenic	FALSE	TNXB
chr6	32084684	CT	C	frameshift_variant	HIGH	YES	singleton	1	0	1	0	1.147e-05	Pathogenic	FALSE	TNXB
chr6	32096124	C	A	stop_gained	HIGH	YES	singleton	1	0	1	0	1.147e-05	Pathogenic	FALSE	TNXB
chr6	32096163	G	A	stop_gained	HIGH	YES	singleton	1	0	1	0	1.147e-05	Pathogenic	FALSE	TNXB
chr6	32096164	GC	G	frameshift_variant	HIGH	YES	singleton	1	0	1	0	1.147e-05	Pathogenic	FALSE	TNXB
chr6	32096201	C	CCG	frameshift_variant	HIGH	YES	rare	2	0	0	0	2.293e-05	Pathogenic	FALSE	TNXB
chr6	32096203	TGA	T	frameshift_variant	HIGH	YES	singleton	1	0	1	0	1.147e-05	Pathogenic	FALSE	TNXB
chr6	32096303	CCCGGG	C	frameshift_variant	HIGH	YES	singleton	1	0	1	0	1.147e-05	Pathogenic	FALSE	TNXB
chr6	32096309	TTGCACACGCAGCG	T	frameshift_variant	HIGH	YES	singleton	1	0	1	0	1.147e-05	Pathogenic	FALSE	TNXB
chr6	32096355	CG	C	frameshift_variant	HIGH	YES	rare	12	0	0	0	0.00013759	Pathogenic	FALSE	TNXB
chr6	32096367	C	CA	frameshift_variant	HIGH	YES	rare	7	0	0	0	8.026e-05	Pathogenic	FALSE	TNXB
chr6	32096416	GC	G	frameshift_variant	HIGH	YES	singleton	1	0	1	0	1.147e-05	Pathogenic	FALSE	TNXB
chr6	32096631	A	AAC	frameshift_variant	HIGH	YES	singleton	1	0	1	0	1.147e-05	Pathogenic	FALSE	TNXB
chr6	32096635	GCC	G	frameshift_variant	HIGH	YES	singleton	1	0	1	0	1.147e-05	Pathogenic	FALSE	TNXB
chr6	32096889	T	A	stop_gained	HIGH	YES	singleton	1	0	1	0	1.147e-05	Pathogenic	FALSE	TNXB
chr6	32097126	CG	C	frameshift_variant	HIGH	YES	singleton	1	0	1	0	1.147e-05	Pathogenic	FALSE	TNXB
chr6	32097219	TGG	T	frameshift_variant	HIGH	YES	singleton	1	0	1	0	1.147e-05	Pathogenic	FALSE	TNXB
chr6	32097938	A	ACC	frameshift_variant	HIGH	YES	singleton	1	0	1	0	1.147e-05	Pathogenic	FALSE	TNXB
chr6	3227485	A	C	splice_donor_variant	HIGH	YES	singleton	1	0	1	0	1.147e-05	Pathogenic	FALSE	TUBB2B
chr6	32584108	C	T	splice_donor_variant	HIGH	YES	rare	2	0	0	0	2.293e-05	Likely_pathogenic	FALSE	HLA-DRB1
chr6	3259198	T	C	splice_donor_variant	HIGH	YES	singleton	1	0	1	0	1.147e-05	Likely_pathogenic	FALSE	PSMG4
chr6	32745408	G	C	splice_donor_variant	HIGH	YES	rare	4	0	0	0	4.586e-05	Likely_pathogenic	FALSE	HLA-DQA2
chr6	32832360	G	C	stop_gained	HIGH	YES	singleton	1	0	1	0	1.147e-05	Pathogenic	FALSE	TAP2
chr6	32832640	A	AGGTACAAGGC	frameshift_variant	HIGH	YES	singleton	1	0	1	0	1.147e-05	Pathogenic	FALSE	TAP2
chr6	32832656	C	A	stop_gained	HIGH	YES	singleton	1	0	1	0	1.147e-05	Pathogenic	FALSE	TAP2
chr6	32832775	AC	A	frameshift_variant	HIGH	YES	singleton	1	0	1	0	1.147e-05	Pathogenic	FALSE	TAP2
chr6	32837828	CTT	C	frameshift_variant	HIGH	YES	singleton	1	0	1	0	1.147e-05	Pathogenic	FALSE	TAP2
chr6	32838004	ACAGT	A	frameshift_variant	HIGH	YES	rare	3	0	0	0	3.44e-05	Pathogenic	FALSE	TAP2
chr6	32838010	AG	A	frameshift_variant	HIGH	YES	rare	2	0	0	0	2.293e-05	Pathogenic	FALSE	TAP2
chr6	32842179	GC	G	frameshift_variant	HIGH	YES	rare	3	0	0	0	3.44e-05	Pathogenic	FALSE	PSMB8
chr6	32842784	C	G	splice_acceptor_variant	HIGH	YES	singleton	1	0	1	0	1.147e-05	Pathogenic	FALSE	PSMB8
chr6	32847145	G	A	stop_gained	HIGH	YES	singleton	1	0	1	0	1.147e-05	Likely_pathogenic	FALSE	TAP1
chr6	32850436	G	A	stop_gained	HIGH	YES	rare	5	0	0	0	5.733e-05	Pathogenic	FALSE	TAP1
chr6	32851021	CTGATCCCCAGAGCA	C	frameshift_variant	HIGH	YES	singleton	1	0	1	0	1.147e-05	Pathogenic	FALSE	TAP1
chr6	32851060	G	A	stop_gained	HIGH	YES	rare	2	0	0	0	2.293e-05	Pathogenic	FALSE	TAP1
chr6	3287093	T	G	splice_acceptor_variant	HIGH	YES	singleton	1	0	1	0	1.147e-05	Likely_pathogenic	FALSE	SLC22A23
chr6	32938966	C	G	splice_acceptor_variant	HIGH	YES	singleton	1	0	1	0	1.147e-05	Likely_pathogenic	FALSE	HLA-DMB
chr6	32971594	G	C	splice_acceptor_variant	HIGH	YES	singleton	1	0	1	0	1.147e-05	Pathogenic	FALSE	BRD2
chr6	32972925	TAAG	T	splice_donor_variant	HIGH	YES	singleton	1	0	1	0	1.147e-05	Likely_pathogenic	FALSE	BRD2
chr6	32974471	G	GGAAGGGAA	frameshift_variant	HIGH	YES	singleton	1	0	1	0	1.147e-05	Likely_pathogenic	FALSE	BRD2
chr6	32979865	C	CCTTCCCCCTT	frameshift_variant	HIGH	YES	singleton	1	0	1	0	1.147e-05	Pathogenic	FALSE	BRD2
chr6	33085890	G	T	splice_donor_variant	HIGH	YES	rare	8	0	0	0	9.173e-05	Likely_pathogenic	FALSE	HLA-DPB1
chr6	33168711	G	A	stop_gained	HIGH	YES	singleton	1	0	1	0	1.147e-05	Pathogenic	FALSE	COL11A2
chr6	33169878	GT	G	frameshift_variant	HIGH	YES	singleton	1	0	1	0	1.147e-05	Pathogenic	FALSE	COL11A2
chr6	33171139	C	CCCTG	frameshift_variant	HIGH	YES	singleton	1	0	1	0	1.147e-05	Pathogenic	FALSE	COL11A2
chr6	33171141	A	ACTCC	frameshift_variant	HIGH	YES	singleton	1	0	1	0	1.147e-05	Pathogenic	FALSE	COL11A2
chr6	33171805	G	A	stop_gained	HIGH	YES	singleton	1	0	1	0	1.147e-05	Pathogenic	FALSE	COL11A2
chr6	33172305	CCT	C	frameshift_variant	HIGH	YES	singleton	1	0	1	0	1.147e-05	Pathogenic	FALSE	COL11A2
chr6	33173087	AG	A	frameshift_variant	HIGH	YES	rare	2	0	0	0	2.293e-05	Pathogenic	FALSE	COL11A2
chr6	33175604	G	GCCCA	frameshift_variant	HIGH	YES	singleton	1	0	1	0	1.147e-05	Pathogenic	FALSE	COL11A2
chr6	33176444	G	A	stop_gained	HIGH	YES	rare	2	0	0	0	2.293e-05	Pathogenic	FALSE	COL11A2
chr6	33184297	T	TG	frameshift_variant	HIGH	YES	rare	71	3	0	0	0.00088287	Pathogenic	FALSE	COL11A2
chr6	33185740	A	C	stop_gained	HIGH	YES	singleton	1	0	1	0	1.147e-05	Pathogenic	FALSE	COL11A2
chr6	33188439	G	A	stop_gained	HIGH	YES	singleton	1	0	1	0	1.147e-05	Pathogenic	FALSE	COL11A2
chr6	33189069	G	A	stop_gained	HIGH	YES	rare	2	0	0	0	2.293e-05	Likely_pathogenic	FALSE	COL11A2
chr6	33192160	TGCCCAGC	T	frameshift_variant	HIGH	YES	singleton	1	0	1	0	1.147e-05	Pathogenic	FALSE	COL11A2
chr6	33201770	C	A	stop_gained	HIGH	YES	singleton	1	0	1	0	1.147e-05	Pathogenic	FALSE	SLC39A7
chr6	33202608	CAA	C	frameshift_variant	HIGH	YES	rare	5	0	0	0	5.733e-05	Pathogenic	FALSE	SLC39A7
chr6	33202628	C	T	stop_gained	HIGH	YES	rare	10	0	0	0	0.00011466	Pathogenic	FALSE	SLC39A7
chr6	33305388	C	A	splice_acceptor_variant	HIGH	YES	rare	19	0	0	0	0.00021785	Likely_pathogenic	FALSE	TAPBP
chr6	33313479	T	C	splice_acceptor_variant	HIGH	YES	singleton	1	0	1	0	1.147e-05	Likely_pathogenic	FALSE	TAPBP
chr6	33319819	G	A	stop_gained	HIGH	YES	rare	2	0	0	0	2.293e-05	Pathogenic	FALSE	DAXX
chr6	33319855	C	G	splice_acceptor_variant	HIGH	YES	rare	2	0	0	0	2.293e-05	Likely_pathogenic	FALSE	DAXX
chr6	33319856	T	G	splice_acceptor_variant	HIGH	YES	rare	2	0	0	0	2.293e-05	Likely_pathogenic	FALSE	DAXX
chr6	33321568	C	A	splice_acceptor_variant	HIGH	YES	singleton	1	0	1	0	1.147e-05	Pathogenic	FALSE	DAXX
chr6	33417250	C	A	splice_donor_variant	HIGH	YES	rare	2	0	0	0	2.293e-05	Likely_pathogenic	FALSE	CUTA
chr6	33420277	CGAGCCTCCATCCATCGGGG	C	frameshift_variant	HIGH	YES	singleton	1	0	1	0	1.147e-05	Pathogenic	FALSE	SYNGAP1
chr6	33420318	T	G	stop_gained	HIGH	YES	rare	11	0	0	0	0.00012612	Likely_pathogenic	FALSE	SYNGAP1
chr6	33432682	CA	C	splice_acceptor_variant	HIGH	YES	rare	7	0	0	0	8.026e-05	Pathogenic	FALSE	SYNGAP1
chr6	33432682	CAG	C	splice_acceptor_variant	HIGH	YES	singleton	1	0	1	0	1.147e-05	Likely_pathogenic	FALSE	SYNGAP1
chr6	33432683	A	C	splice_acceptor_variant	HIGH	YES	singleton	1	0	1	0	1.147e-05	Pathogenic	FALSE	SYNGAP1
chr6	33443902	GCA	G	frameshift_variant	HIGH	YES	singleton	1	0	1	0	1.147e-05	Pathogenic	FALSE	SYNGAP1
chr6	33803952	C	T	splice_donor_variant	HIGH	YES	rare	2	0	0	0	2.293e-05	Likely_pathogenic	FALSE	MLN
chr6	34237319	T	G	splice_donor_variant	HIGH	YES	rare	5	0	0	0	5.733e-05	Likely_pathogenic	FALSE	HMGA1
chr6	34466272	T	G	splice_donor_variant	HIGH	YES	singleton	1	0	1	0	1.147e-05	Likely_pathogenic	FALSE	PACSIN1
chr6	34544018	AC	A	splice_donor_variant	HIGH	YES	singleton	1	0	1	0	1.147e-05	Likely_pathogenic	FALSE	SPDEF
chr6	35240397	C	T	stop_gained	HIGH	YES	singleton	1	0	1	0	1.147e-05	Pathogenic	FALSE	SCUBE3
chr6	35241647	C	T	stop_gained	HIGH	YES	rare	2	0	0	0	2.293e-05	Pathogenic	FALSE	SCUBE3
chr6	35245245	G	T	stop_gained	HIGH	YES	singleton	1	0	1	0	1.147e-05	Pathogenic	FALSE	SCUBE3
chr6	35245265	C	CAA	frameshift_variant	HIGH	YES	singleton	1	0	1	0	1.147e-05	Pathogenic	FALSE	SCUBE3
chr6	35320938	C	T	stop_gained	HIGH	YES	singleton	1	0	1	0	1.147e-05	Likely_pathogenic	FALSE	DEF6
chr6	35421941	TG	T	frameshift_variant	HIGH	YES	rare	3	0	0	0	3.44e-05	Pathogenic	FALSE	PPARD
chr6	35455845	CTG	C	frameshift_variant	HIGH	YES	rare	2	0	0	0	2.293e-05	Pathogenic	FALSE	FANCE
chr6	35455919	C	T	stop_gained	HIGH	YES	singleton	1	0	1	0	1.147e-05	Pathogenic	FALSE	FANCE
chr6	35456326	G	GA	frameshift_variant	HIGH	YES	singleton	1	0	1	0	1.147e-05	Pathogenic	FALSE	FANCE
chr6	35457937	G	GC	frameshift_variant	HIGH	YES	rare	4	0	0	0	4.586e-05	Pathogenic	FALSE	FANCE
chr6	35459455	G	A	splice_donor_variant	HIGH	YES	rare	3	0	0	0	3.44e-05	Pathogenic	FALSE	FANCE
chr6	35505829	G	A	stop_gained	HIGH	YES	singleton	1	0	1	0	1.147e-05	Pathogenic	FALSE	TULP1
chr6	35506072	G	GGTCAGCCGGCAGC	frameshift_variant	HIGH	YES	singleton	1	0	1	0	1.147e-05	Pathogenic	FALSE	TULP1
chr6	35506085	C	CG	frameshift_variant	HIGH	YES	singleton	1	0	1	0	1.147e-05	Pathogenic	FALSE	TULP1
chr6	35506101	G	A	stop_gained	HIGH	YES	singleton	1	0	1	0	1.147e-05	Pathogenic	FALSE	TULP1
chr6	35509207	ACCTTTTTG	A	splice_donor_variant	HIGH	YES	singleton	1	0	1	0	1.147e-05	Pathogenic	FALSE	TULP1
chr6	35512811	C	T	splice_donor_variant	HIGH	YES	singleton	1	0	1	0	1.147e-05	Pathogenic	FALSE	TULP1
chr6	35805757	G	A	stop_gained	HIGH	YES	singleton	1	0	1	0	1.147e-05	Likely_pathogenic	FALSE	LHFPL5
chr6	35805831	TCAACA	T	frameshift_variant	HIGH	YES	rare	6	0	0	0	6.879e-05	Pathogenic	FALSE	LHFPL5
chr6	35805840	C	CG	frameshift_variant	HIGH	YES	rare	6	0	0	0	6.879e-05	Pathogenic	FALSE	LHFPL5
chr6	36139056	G	A	splice_donor_variant	HIGH	YES	rare	2	0	0	0	2.293e-05	Likely_pathogenic	FALSE	MAPK13
chr6	36214356	G	T	stop_gained	HIGH	YES	singleton	1	0	1	0	1.147e-05	Pathogenic	FALSE	BRPF3
chr6	36291487	ACCCGCTTAAC	A	frameshift_variant	HIGH	YES	singleton	1	0	1	0	1.147e-05	Pathogenic	FALSE	PNPLA1
chr6	36291536	AG	A	frameshift_variant	HIGH	YES	rare	2	0	0	0	2.293e-05	Pathogenic	FALSE	PNPLA1
chr6	36293080	TC	T	frameshift_variant	HIGH	YES	singleton	1	0	1	0	1.147e-05	Pathogenic	FALSE	PNPLA1
chr6	36294188	A	C	splice_acceptor_variant	HIGH	YES	singleton	1	0	1	0	1.147e-05	Likely_pathogenic	FALSE	PNPLA1
chr6	36294340	C	T	stop_gained	HIGH	YES	singleton	1	0	1	0	1.147e-05	Pathogenic	FALSE	PNPLA1
chr6	36294363	CA	C	frameshift_variant	HIGH	YES	rare	3	0	0	0	3.44e-05	Pathogenic	FALSE	PNPLA1
chr6	36302023	AG	A	frameshift_variant	HIGH	YES	rare	7	0	0	0	8.026e-05	Pathogenic	FALSE	PNPLA1
chr6	36306351	G	T	stop_gained	HIGH	YES	singleton	1	0	1	0	1.147e-05	Pathogenic	FALSE	PNPLA1
chr6	36326754	C	T	splice_acceptor_variant	HIGH	YES	rare	23	0	0	0	0.00026371	Likely_pathogenic	FALSE	BNIP5
chr6	36371329	C	T	splice_donor_variant	HIGH	YES	rare	4	0	0	0	4.586e-05	Likely_pathogenic	FALSE	ETV7
chr6	36375870	C	A	splice_donor_variant	HIGH	YES	singleton	1	0	1	0	1.147e-05	Likely_pathogenic	FALSE	ETV7
chr6	36481560	AG	A	splice_acceptor_variant	HIGH	YES	rare	7	0	0	0	8.026e-05	Likely_pathogenic	FALSE	KCTD20
chr6	36855994	G	GT	frameshift_variant	HIGH	YES	singleton	1	0	1	0	1.147e-05	Likely_pathogenic	FALSE	PPIL1
chr6	36856652	G	A	stop_gained	HIGH	YES	rare	2	0	0	0	2.293e-05	Likely_pathogenic	FALSE	PPIL1
chr6	37377024	C	A	stop_gained	HIGH	YES	singleton	1	0	1	0	1.147e-05	Pathogenic	FALSE	RNF8
chr6	37485195	C	CT	splice_acceptor_variant	HIGH	YES	rare	2	0	0	0	2.293e-05	Likely_pathogenic	FALSE	CCDC167
chr6	37499819	CA	C	splice_donor_variant	HIGH	YES	singleton	1	0	1	0	1.147e-05	Likely_pathogenic	FALSE	CCDC167
chr6	37650105	TCA	T	splice_donor_variant	HIGH	YES	singleton	1	0	1	0	1.147e-05	Likely_pathogenic	FALSE	MDGA1
chr6	38682876	C	G	splice_acceptor_variant	HIGH	YES	rare	2	0	0	0	2.293e-05	Likely_pathogenic	FALSE	GLO1
chr6	38684514	C	CGTCATTCCAAGAACTCTAGTATAAAAATCCAGTGACTTCTTAGGATCCTTCACTCGTAGCATGGTCTG	stop_gained	HIGH	YES	singleton	1	0	1	0	1.147e-05	Likely_pathogenic	FALSE	GLO1
chr6	38684514	C	CGTCATTCCAAGAACTCTAGTATAAAAATCCAGTGACTTCTTAGGATCCTTCACTCGTAGCATGGTCTG	frameshift_variant	HIGH	YES	singleton	1	0	1	0	1.147e-05	Likely_pathogenic	FALSE	GLO1
chr6	38729918	A	AT	frameshift_variant	HIGH	YES	singleton	1	0	1	0	1.147e-05	Pathogenic	FALSE	DNAH8
chr6	38761783	GT	G	frameshift_variant	HIGH	YES	singleton	1	0	1	0	1.147e-05	Pathogenic	FALSE	DNAH8
chr6	38775773	T	TTG	frameshift_variant	HIGH	YES	singleton	1	0	1	0	1.147e-05	Pathogenic	FALSE	DNAH8
chr6	38775896	GGACAGAATTT	G	frameshift_variant	HIGH	YES	singleton	1	0	1	0	1.147e-05	Pathogenic	FALSE	DNAH8
chr6	38786954	T	A	splice_donor_variant	HIGH	YES	singleton	1	0	1	0	1.147e-05	Pathogenic	FALSE	DNAH8
chr6	38789885	T	C	splice_donor_variant	HIGH	YES	rare	3	0	0	0	3.44e-05	Likely_pathogenic	FALSE	DNAH8
chr6	38803245	G	T	stop_gained	HIGH	YES	singleton	1	0	1	0	1.147e-05	Pathogenic	FALSE	DNAH8
chr6	38803304	ACAGT	A	frameshift_variant	HIGH	YES	rare	2	0	0	0	2.293e-05	Pathogenic	FALSE	DNAH8
chr6	38803312	G	A	splice_donor_variant	HIGH	YES	singleton	1	0	1	0	1.147e-05	Pathogenic	FALSE	DNAH8
chr6	38814064	C	T	stop_gained	HIGH	YES	singleton	1	0	1	0	1.147e-05	Pathogenic	FALSE	DNAH8
chr6	38822841	CT	C	frameshift_variant	HIGH	YES	singleton	1	0	1	0	1.147e-05	Pathogenic	FALSE	DNAH8
chr6	38823035	G	A	splice_donor_variant	HIGH	YES	rare	17	0	0	0	0.00019492	Pathogenic	FALSE	DNAH8
chr6	38842784	CAG	C	frameshift_variant	HIGH	YES	rare	2	0	0	0	2.293e-05	Pathogenic	FALSE	DNAH8
chr6	38848663	TA	T	frameshift_variant	HIGH	YES	singleton	1	0	1	0	1.147e-05	Pathogenic	FALSE	DNAH8
chr6	38848671	AT	A	frameshift_variant	HIGH	YES	singleton	1	0	1	0	1.147e-05	Pathogenic	FALSE	DNAH8
chr6	38857517	G	T	splice_acceptor_variant	HIGH	YES	singleton	1	0	1	0	1.147e-05	Likely_pathogenic	FALSE	DNAH8
chr6	38868170	C	CT	frameshift_variant	HIGH	YES	singleton	1	0	1	0	1.147e-05	Pathogenic	FALSE	DNAH8
chr6	38870530	AACCATCC	A	frameshift_variant	HIGH	YES	singleton	1	0	1	0	1.147e-05	Pathogenic	FALSE	DNAH8
chr6	38870560	C	T	stop_gained	HIGH	YES	rare	2	0	0	0	2.293e-05	Pathogenic	FALSE	DNAH8
chr6	38872923	A	AT	frameshift_variant	HIGH	YES	rare	2	0	0	0	2.293e-05	Pathogenic	FALSE	DNAH8
chr6	38873145	C	T	stop_gained	HIGH	YES	rare	3	1	0	0	5.733e-05	Pathogenic	FALSE	DNAH8
chr6	38882917	G	A	stop_gained	HIGH	YES	rare	6	0	0	0	6.879e-05	Pathogenic	FALSE	DNAH8
chr6	38886809	C	T	stop_gained	HIGH	YES	singleton	1	0	1	0	1.147e-05	Pathogenic	FALSE	DNAH8
chr6	38894749	C	T	stop_gained	HIGH	YES	singleton	1	0	1	0	1.147e-05	Pathogenic	FALSE	DNAH8
chr6	38896067	GCACAT	G	frameshift_variant	HIGH	YES	singleton	1	0	1	0	1.147e-05	Pathogenic	FALSE	DNAH8
chr6	38909536	GC	G	frameshift_variant	HIGH	YES	singleton	1	0	1	0	1.147e-05	Pathogenic	FALSE	DNAH8
chr6	38911475	C	T	stop_gained	HIGH	YES	rare	4	0	0	0	4.586e-05	Pathogenic	FALSE	DNAH8
chr6	38913847	A	G	splice_acceptor_variant	HIGH	YES	singleton	1	0	1	0	1.147e-05	Pathogenic	FALSE	DNAH8
chr6	38917318	TTC	T	frameshift_variant	HIGH	YES	rare	2	0	0	0	2.293e-05	Pathogenic	FALSE	DNAH8
chr6	38917387	C	G	stop_gained	HIGH	YES	rare	2	0	0	0	2.293e-05	Pathogenic	FALSE	DNAH8
chr6	38918047	C	CA	frameshift_variant	HIGH	YES	singleton	1	0	1	0	1.147e-05	Pathogenic	FALSE	DNAH8
chr6	38923057	G	A	splice_acceptor_variant	HIGH	YES	rare	2	0	0	0	2.293e-05	Pathogenic	FALSE	DNAH8
chr6	38926076	G	T	stop_gained	HIGH	YES	rare	3	0	0	0	3.44e-05	Pathogenic	FALSE	DNAH8
chr6	38926176	G	A	stop_gained	HIGH	YES	singleton	1	0	1	0	1.147e-05	Pathogenic	FALSE	DNAH8
chr6	38929499	CTTTCTGTTTAGGTGACA	C	splice_acceptor_variant	HIGH	YES	rare	10	0	0	0	0.00011466	Pathogenic	FALSE	DNAH8
chr6	38929571	C	T	stop_gained	HIGH	YES	rare	3	0	0	0	3.44e-05	Pathogenic	FALSE	DNAH8
chr6	38929617	T	A	stop_gained	HIGH	YES	rare	9	0	0	0	0.00010319	Pathogenic	FALSE	DNAH8
chr6	38938012	C	T	stop_gained	HIGH	YES	rare	3	0	0	0	3.44e-05	Pathogenic	FALSE	DNAH8
chr6	38951322	TG	T	frameshift_variant	HIGH	YES	singleton	1	0	1	0	1.147e-05	Pathogenic	FALSE	DNAH8
chr6	38971636	C	T	stop_gained	HIGH	YES	rare	3	0	0	0	3.44e-05	Pathogenic	FALSE	DNAH8
chr6	38973760	C	T	stop_gained	HIGH	YES	singleton	1	0	1	0	1.147e-05	Pathogenic	FALSE	DNAH8
chr6	38973784	CA	C	frameshift_variant	HIGH	YES	singleton	1	0	1	0	1.147e-05	Pathogenic	FALSE	DNAH8
chr6	38990093	C	T	stop_gained	HIGH	YES	rare	4	0	0	0	4.586e-05	Pathogenic	FALSE	DNAH8
chr6	39012515	G	A	stop_gained	HIGH	YES	rare	3	0	0	0	3.44e-05	Pathogenic	FALSE	DNAH8
chr6	39907068	G	GA	frameshift_variant	HIGH	YES	rare	9	0	0	0	0.00010319	Likely_pathogenic	FALSE	MOCS1
chr6	39913410	G	A	stop_gained	HIGH	YES	singleton	1	0	1	0	1.147e-05	Pathogenic	FALSE	MOCS1
chr6	39916155	G	A	stop_gained	HIGH	YES	singleton	1	0	1	0	1.147e-05	Pathogenic	FALSE	MOCS1
chr6	39925683	A	AT	frameshift_variant	HIGH	YES	rare	6	0	0	0	6.879e-05	Pathogenic	FALSE	MOCS1
chr6	39927410	AG	A	frameshift_variant	HIGH	YES	rare	2	0	0	0	2.293e-05	Pathogenic	FALSE	MOCS1
chr6	4040815	C	T	stop_gained	HIGH	YES	singleton	1	0	1	0	1.147e-05	Pathogenic	FALSE	PRP4K
chr6	41084045	G	T	splice_acceptor_variant	HIGH	YES	rare	2	0	0	0	2.293e-05	Likely_pathogenic	FALSE	OARD1
chr6	41084045	G	T	splice_acceptor_variant	HIGH	YES	rare	2	0	0	0	2.293e-05	Likely_pathogenic	FALSE	NFYA
chr6	41159006	GCAGGC	G	frameshift_variant	HIGH	YES	singleton	1	0	1	0	1.147e-05	Likely_pathogenic	FALSE	TREM2
chr6	41159050	C	A	stop_gained	HIGH	YES	rare	2	0	0	0	2.293e-05	Likely_pathogenic	FALSE	TREM2
chr6	41161614	C	A	splice_acceptor_variant	HIGH	YES	singleton	1	0	1	0	1.147e-05	Likely_pathogenic	FALSE	TREM2
chr6	41230061	G	C	splice_acceptor_variant	HIGH	YES	rare	5	0	0	0	5.733e-05	Likely_pathogenic	FALSE	TREML4
chr6	41236485	G	A	splice_acceptor_variant	HIGH	YES	singleton	1	0	1	0	1.147e-05	Likely_pathogenic	FALSE	TREML4
chr6	41737005	C	T	splice_acceptor_variant	HIGH	YES	singleton	1	0	1	0	1.147e-05	Likely_pathogenic	FALSE	PGC
chr6	41781349	G	C	splice_acceptor_variant	HIGH	YES	rare	4	0	0	0	4.586e-05	Likely_pathogenic	FALSE	PRICKLE4
chr6	41785071	AG	A	frameshift_variant	HIGH	YES	rare	4	0	0	0	4.586e-05	Likely_pathogenic	FALSE	PRICKLE4
chr6	41785073	G	A	splice_donor_variant	HIGH	YES	singleton	1	0	1	0	1.147e-05	Likely_pathogenic	FALSE	PRICKLE4
chr6	42050574	TG	T	frameshift_variant	HIGH	YES	rare	2	0	0	0	2.293e-05	Likely_pathogenic	FALSE	TAF8
chr6	42051347	TGATTCACAGAGATC	T	splice_acceptor_variant	HIGH	YES	singleton	1	0	1	0	1.147e-05	Pathogenic	FALSE	TAF8
chr6	42051427	T	TG	frameshift_variant	HIGH	YES	singleton	1	0	1	0	1.147e-05	Pathogenic	FALSE	TAF8
chr6	42057436	C	T	stop_gained	HIGH	YES	singleton	1	0	1	0	1.147e-05	Pathogenic	FALSE	TAF8
chr6	42057442	C	T	stop_gained	HIGH	YES	rare	5	0	0	0	5.733e-05	Pathogenic	FALSE	TAF8
chr6	42066316	A	AC	frameshift_variant	HIGH	YES	rare	3	0	0	0	3.44e-05	Pathogenic	FALSE	TAF8
chr6	42066317	C	A	stop_gained	HIGH	YES	singleton	1	0	1	0	1.147e-05	Pathogenic	FALSE	TAF8
chr6	42066331	C	G	stop_gained	HIGH	YES	singleton	1	0	1	0	1.147e-05	Pathogenic	FALSE	TAF8
chr6	42066384	C	CG	frameshift_variant	HIGH	YES	rare	3	0	0	0	3.44e-05	Pathogenic	FALSE	TAF8
chr6	42068489	TC	T	frameshift_variant	HIGH	YES	singleton	1	0	1	0	1.147e-05	Pathogenic	FALSE	TAF8
chr6	42068589	T	TG	frameshift_variant	HIGH	YES	rare	3	0	0	0	3.44e-05	Pathogenic	FALSE	TAF8
chr6	42103879	C	G	splice_acceptor_variant	HIGH	YES	rare	23	0	0	0	0.00026371	Likely_pathogenic	FALSE	C6orf132
chr6	42162928	GA	G	frameshift_variant	HIGH	YES	singleton	1	0	1	0	1.147e-05	Likely_pathogenic	FALSE	CIMIP3
chr6	42163196	AC	A	frameshift_variant	HIGH	YES	rare	4	0	0	0	4.586e-05	Likely_pathogenic	FALSE	CIMIP3
chr6	42173693	C	CT	frameshift_variant	HIGH	YES	singleton	1	0	1	0	1.147e-05	Pathogenic	FALSE	GUCA1A
chr6	42178278	A	T	splice_acceptor_variant	HIGH	YES	singleton	1	0	1	0	1.147e-05	Likely_pathogenic	FALSE	GUCA1A
chr6	42178859	GA	G	frameshift_variant	HIGH	YES	rare	3	0	0	0	3.44e-05	Pathogenic	FALSE	GUCA1A
chr6	42178861	TAC	T	frameshift_variant	HIGH	YES	singleton	1	0	1	0	1.147e-05	Pathogenic	FALSE	GUCA1A
chr6	42208857	C	G	splice_donor_variant	HIGH	YES	singleton	1	0	1	0	1.147e-05	Likely_pathogenic	FALSE	MRPS10
chr6	42256727	C	A	splice_donor_variant	HIGH	YES	rare	2	0	0	0	2.293e-05	Pathogenic	FALSE	TRERF1
chr6	42263379	CG	C	frameshift_variant	HIGH	YES	singleton	1	0	1	0	1.147e-05	Pathogenic	FALSE	TRERF1
chr6	42300637	C	T	splice_donor_variant	HIGH	YES	rare	4	0	0	0	4.586e-05	Pathogenic	FALSE	TRERF1
chr6	42451672	A	C	splice_donor_variant	HIGH	YES	singleton	1	0	1	0	1.147e-05	Pathogenic	FALSE	TRERF1
chr6	42698425	T	TC	frameshift_variant	HIGH	YES	rare	3	0	0	0	3.44e-05	Likely_pathogenic	FALSE	PRPH2
chr6	42698426	G	GCTCTC	frameshift_variant	HIGH	YES	rare	3	0	0	0	3.44e-05	Likely_pathogenic	FALSE	PRPH2
chr6	42704364	C	A	splice_donor_variant	HIGH	YES	rare	2	0	0	0	2.293e-05	Pathogenic	FALSE	PRPH2
chr6	42704375	C	CA	frameshift_variant	HIGH	YES	rare	2	0	0	0	2.293e-05	Pathogenic	FALSE	PRPH2
chr6	42704491	GT	G	frameshift_variant	HIGH	YES	rare	2	0	0	0	2.293e-05	Pathogenic	FALSE	PRPH2
chr6	42890787	A	G	start_lost	HIGH	YES	singleton	1	0	1	0	1.147e-05	Pathogenic	FALSE	C6orf226
chr6	42923348	G	A	splice_donor_variant	HIGH	YES	singleton	1	0	1	0	1.147e-05	Likely_pathogenic	FALSE	PTCRA
chr6	42929712	A	AT	frameshift_variant	HIGH	YES	singleton	1	0	1	0	1.147e-05	Pathogenic	FALSE	CNPY3
chr6	42966046	TC	T	frameshift_variant	HIGH	YES	rare	8	0	0	0	9.173e-05	Pathogenic	FALSE	PEX6
chr6	42966240	A	G	splice_donor_variant	HIGH	YES	singleton	1	0	1	0	1.147e-05	Pathogenic	FALSE	PEX6
chr6	42967510	GC	G	frameshift_variant	HIGH	YES	singleton	1	0	1	0	1.147e-05	Pathogenic	FALSE	PEX6
chr6	42968433	GA	G	frameshift_variant	HIGH	YES	singleton	1	0	1	0	1.147e-05	Pathogenic	FALSE	PEX6
chr6	42969713	AAGGCCTCC	A	frameshift_variant	HIGH	YES	singleton	1	0	1	0	1.147e-05	Pathogenic	FALSE	PEX6
chr6	42974884	TG	T	frameshift_variant	HIGH	YES	rare	2	0	0	0	2.293e-05	Pathogenic	FALSE	PEX6
chr6	42978540	G	C	stop_gained	HIGH	YES	rare	8	0	0	0	9.173e-05	Pathogenic	FALSE	PEX6
chr6	43006581	CAG	C	frameshift_variant	HIGH	YES	singleton	1	0	1	0	1.147e-05	Pathogenic	FALSE	PPP2R5D
chr6	43007956	G	T	stop_gained	HIGH	YES	singleton	1	0	1	0	1.147e-05	Pathogenic	FALSE	PPP2R5D
chr6	43038603	G	GA	frameshift_variant	HIGH	YES	rare	5	0	0	0	5.733e-05	Pathogenic	FALSE	CUL7
chr6	43040172	G	GC	frameshift_variant	HIGH	YES	singleton	1	0	1	0	1.147e-05	Pathogenic	FALSE	CUL7
chr6	43040724	G	GCTGTGCCAGCCTCTCCATTTCCTGGGCTCCACCGATCCGGCTGCCCTGGATCTGCT	frameshift_variant	HIGH	YES	singleton	1	0	1	0	1.147e-05	Pathogenic	FALSE	CUL7
chr6	43042850	AT	A	frameshift_variant	HIGH	YES	singleton	1	0	1	0	1.147e-05	Pathogenic	FALSE	CUL7
chr6	43043182	T	G	splice_acceptor_variant	HIGH	YES	rare	2	0	0	0	2.293e-05	Pathogenic	FALSE	CUL7
chr6	43044865	TG	T	frameshift_variant	HIGH	YES	singleton	1	0	1	0	1.147e-05	Pathogenic	FALSE	CUL7
chr6	43045276	TCCAGG	T	frameshift_variant	HIGH	YES	rare	3	0	0	0	3.44e-05	Pathogenic	FALSE	CUL7
chr6	43045284	TGTGCCCGAACCATG	T	stop_gained	HIGH	YES	rare	3	0	0	0	3.44e-05	Pathogenic	FALSE	CUL7
chr6	43045284	TGTGCCCGAACCATG	T	frameshift_variant	HIGH	YES	rare	3	0	0	0	3.44e-05	Pathogenic	FALSE	CUL7
chr6	43045320	CAG	C	frameshift_variant	HIGH	YES	singleton	1	0	1	0	1.147e-05	Pathogenic	FALSE	CUL7
chr6	43046515	G	GCA	frameshift_variant	HIGH	YES	singleton	1	0	1	0	1.147e-05	Pathogenic	FALSE	CUL7
chr6	43047027	TC	T	frameshift_variant	HIGH	YES	rare	2	0	0	0	2.293e-05	Pathogenic	FALSE	CUL7
chr6	43049405	A	G	splice_donor_variant	HIGH	YES	rare	5	0	0	0	5.733e-05	Pathogenic	FALSE	CUL7
chr6	43049957	CTCTACCTCCCCA	C	splice_donor_variant	HIGH	YES	rare	7	0	0	0	8.026e-05	Pathogenic	FALSE	CUL7
chr6	43050003	TG	T	frameshift_variant	HIGH	YES	singleton	1	0	1	0	1.147e-05	Pathogenic	FALSE	CUL7
chr6	43050358	C	T	stop_gained	HIGH	YES	singleton	1	0	1	0	1.147e-05	Pathogenic	FALSE	CUL7
chr6	43052326	C	A	stop_gained	HIGH	YES	rare	24	0	0	0	0.00027518	Pathogenic	FALSE	CUL7
chr6	43052525	GA	G	frameshift_variant	HIGH	YES	rare	7	0	0	0	8.026e-05	Pathogenic	FALSE	CUL7
chr6	43052586	C	T	stop_gained	HIGH	YES	rare	2	0	0	0	2.293e-05	Pathogenic	FALSE	CUL7
chr6	43185608	C	T	stop_gained	HIGH	YES	rare	11	0	0	0	0.00012612	Pathogenic	FALSE	CUL9
chr6	43187744	CTG	C	frameshift_variant	HIGH	YES	rare	3	0	0	0	3.44e-05	Pathogenic	FALSE	CUL9
chr6	43198629	C	T	stop_gained	HIGH	YES	rare	3	0	0	0	3.44e-05	Pathogenic	FALSE	CUL9
chr6	43198833	ACT	A	frameshift_variant	HIGH	YES	singleton	1	0	1	0	1.147e-05	Pathogenic	FALSE	CUL9
chr6	43200728	C	T	stop_gained	HIGH	YES	rare	3	0	0	0	3.44e-05	Pathogenic	FALSE	CUL9
chr6	43203883	AT	A	frameshift_variant	HIGH	YES	rare	13	0	0	0	0.00014906	Pathogenic	FALSE	CUL9
chr6	43204858	G	T	splice_donor_variant	HIGH	YES	singleton	1	0	1	0	1.147e-05	Pathogenic	FALSE	CUL9
chr6	43206098	CT	C	frameshift_variant	HIGH	YES	singleton	1	0	1	0	1.147e-05	Pathogenic	FALSE	CUL9
chr6	43213222	G	GCTGCTGGTCGGGGGGTCGCCCT	frameshift_variant	HIGH	YES	singleton	1	0	1	0	1.147e-05	Likely_pathogenic	FALSE	CUL9
chr6	43213552	GA	G	frameshift_variant	HIGH	YES	rare	3	0	0	0	3.44e-05	Pathogenic	FALSE	CUL9
chr6	43221323	T	C	splice_donor_variant	HIGH	YES	singleton	1	0	1	0	1.147e-05	Pathogenic	FALSE	CUL9
chr6	43226326	C	T	splice_donor_variant	HIGH	YES	singleton	1	0	1	0	1.147e-05	Likely_pathogenic	FALSE	DNPH1
chr6	43284981	A	T	splice_acceptor_variant	HIGH	YES	singleton	1	0	1	0	1.147e-05	Likely_pathogenic	FALSE	TTBK1
chr6	43507455	C	A	splice_donor_variant	HIGH	YES	rare	4	0	0	0	4.586e-05	Likely_pathogenic	FALSE	LRRC73
chr6	43520121	C	A	stop_gained	HIGH	YES	rare	7	0	0	0	8.026e-05	Pathogenic	FALSE	POLR1C
chr6	43520343	C	T	stop_gained	HIGH	YES	singleton	1	0	1	0	1.147e-05	Pathogenic	FALSE	POLR1C
chr6	43520428	G	T	splice_donor_variant	HIGH	YES	rare	3	0	0	0	3.44e-05	Likely_pathogenic	FALSE	POLR1C
chr6	43520743	A	AC	frameshift_variant	HIGH	YES	singleton	1	0	1	0	1.147e-05	Pathogenic	FALSE	POLR1C
chr6	43520978	CAGAGA	C	frameshift_variant	HIGH	YES	singleton	1	0	1	0	1.147e-05	Pathogenic	FALSE	POLR1C
chr6	43521043	A	ATATC	frameshift_variant	HIGH	YES	singleton	1	0	1	0	1.147e-05	Likely_pathogenic	FALSE	POLR1C
chr6	43605311	C	T	stop_gained	HIGH	YES	singleton	1	0	1	0	1.147e-05	Pathogenic	FALSE	POLH
chr6	43610569	A	AC	frameshift_variant	HIGH	YES	singleton	1	0	1	0	1.147e-05	Pathogenic	FALSE	POLH
chr6	43614075	C	T	stop_gained	HIGH	YES	rare	2	0	0	0	2.293e-05	Likely_pathogenic	FALSE	POLH
chr6	43614112	CTT	C	frameshift_variant	HIGH	YES	singleton	1	0	1	0	1.147e-05	Likely_pathogenic	FALSE	POLH
chr6	43622703	CA	C	frameshift_variant	HIGH	YES	singleton	1	0	1	0	1.147e-05	Pathogenic	FALSE	GTPBP2
chr6	43622707	CA	C	frameshift_variant	HIGH	YES	singleton	1	0	1	0	1.147e-05	Pathogenic	FALSE	GTPBP2
chr6	43623935	G	A	stop_gained	HIGH	YES	rare	3	0	0	0	3.44e-05	Pathogenic	FALSE	GTPBP2
chr6	43624015	AG	A	frameshift_variant	HIGH	YES	singleton	1	0	1	0	1.147e-05	Pathogenic	FALSE	GTPBP2
chr6	43645115	TC	T	frameshift_variant	HIGH	YES	rare	8	0	0	0	9.173e-05	Likely_pathogenic	FALSE	RSPH9
chr6	43645140	C	CG	frameshift_variant	HIGH	YES	singleton	1	0	1	0	1.147e-05	Likely_pathogenic	FALSE	RSPH9
chr6	43650383	GCA	G	frameshift_variant	HIGH	YES	rare	3	0	0	0	3.44e-05	Pathogenic	FALSE	RSPH9
chr6	43650541	G	T	splice_donor_variant	HIGH	YES	singleton	1	0	1	0	1.147e-05	Pathogenic	FALSE	RSPH9
chr6	43670788	G	A	splice_acceptor_variant	HIGH	YES	rare	2	0	0	0	2.293e-05	Likely_pathogenic	FALSE	RSPH9
chr6	43770712	G	GGA	frameshift_variant	HIGH	YES	rare	1	1	0	0	3.44e-05	Likely_pathogenic	FALSE	VEGFA
chr6	43770834	A	AGGGGGTC	frameshift_variant	HIGH	YES	singleton	1	0	1	0	1.147e-05	Pathogenic	FALSE	VEGFA
chr6	43780731	G	GAA	frameshift_variant	HIGH	YES	singleton	1	0	1	0	1.147e-05	Pathogenic	FALSE	VEGFA
chr6	43780736	T	TAGCAATATTAAAAACTAGGTAAAATTAGCCTTACGCTATAATAAGAAAAGAATAAAAAATAATCCTAGGGAGGAAAATACAAATTATAATATAATATTTAAACTTATAATTTGTACCAG	stop_gained	HIGH	YES	singleton	1	0	1	0	1.147e-05	Pathogenic	FALSE	VEGFA
chr6	43780736	T	TAGCAATATTAAAAACTAGGTAAAATTAGCCTTACGCTATAATAAGAAAAGAATAAAAAATAATCCTAGGGAGGAAAATACAAATTATAATATAATATTTAAACTTATAATTTGTACCAG	frameshift_variant	HIGH	YES	singleton	1	0	1	0	1.147e-05	Pathogenic	FALSE	VEGFA
chr6	44127680	T	A	splice_donor_variant	HIGH	YES	singleton	1	0	1	0	1.147e-05	Pathogenic	FALSE	TMEM63B
chr6	44154381	CAG	C	frameshift_variant	HIGH	YES	singleton	1	0	1	0	1.147e-05	Pathogenic	FALSE	TMEM63B
chr6	44301451	G	GT	frameshift_variant	HIGH	YES	rare	2	0	0	0	2.293e-05	Pathogenic	FALSE	AARS2
chr6	44302140	G	A	stop_gained	HIGH	YES	rare	2	0	0	0	2.293e-05	Pathogenic	FALSE	AARS2
chr6	44302402	G	A	stop_gained	HIGH	YES	rare	4	0	0	0	4.586e-05	Pathogenic	FALSE	AARS2
chr6	44305072	G	A	stop_gained	HIGH	YES	singleton	1	0	1	0	1.147e-05	Pathogenic	FALSE	AARS2
chr6	44306351	G	GC	frameshift_variant	HIGH	YES	singleton	1	0	1	0	1.147e-05	Pathogenic	FALSE	AARS2
chr6	44306915	GTCCTTACCAGTGTCTCCACCACTACAGGTACC	G	splice_donor_variant	HIGH	YES	rare	7	0	0	0	8.026e-05	Pathogenic	FALSE	AARS2
chr6	44307006	G	A	stop_gained	HIGH	YES	singleton	1	0	1	0	1.147e-05	Pathogenic	FALSE	AARS2
chr6	44307396	T	C	splice_acceptor_variant	HIGH	YES	rare	9	0	0	0	0.00010319	Pathogenic	FALSE	AARS2
chr6	44310298	C	T	splice_donor_variant	HIGH	YES	singleton	1	0	1	0	1.147e-05	Pathogenic	FALSE	AARS2
chr6	44311040	G	GAT	frameshift_variant	HIGH	YES	rare	2	0	0	0	2.293e-05	Pathogenic	FALSE	AARS2
chr6	44311044	T	TTTGGTTGA	frameshift_variant	HIGH	YES	rare	2	0	0	0	2.293e-05	Pathogenic	FALSE	AARS2
chr6	44311049	C	CGTAAG	frameshift_variant	HIGH	YES	singleton	1	0	1	0	1.147e-05	Pathogenic	FALSE	AARS2
chr6	44311065	G	T	stop_gained	HIGH	YES	singleton	1	0	1	0	1.147e-05	Pathogenic	FALSE	AARS2
chr6	44311393	A	C	stop_gained	HIGH	YES	singleton	1	0	1	0	1.147e-05	Pathogenic	FALSE	AARS2
chr6	44361993	G	A	splice_donor_variant	HIGH	YES	singleton	1	0	1	0	1.147e-05	Likely_pathogenic	FALSE	SPATS1
chr6	44390266	A	G	splice_acceptor_variant	HIGH	YES	singleton	1	0	1	0	1.147e-05	Pathogenic	FALSE	CDC5L
chr6	45328785	G	T	splice_donor_variant	HIGH	YES	rare	2	0	0	0	2.293e-05	Pathogenic	FALSE	SUPT3H
chr6	45328785	G	T	splice_donor_variant	HIGH	YES	rare	2	0	0	0	2.293e-05	Pathogenic	FALSE	RUNX2
chr6	45914317	C	A	stop_gained	HIGH	YES	rare	2	0	0	0	2.293e-05	Likely_pathogenic	FALSE	CLIC5
chr6	46141223	G	T	splice_donor_variant	HIGH	YES	rare	2	0	0	0	2.293e-05	Likely_pathogenic	FALSE	ENPP4
chr6	46167432	ACCTT	A	splice_donor_variant	HIGH	YES	rare	3	0	0	0	3.44e-05	Likely_pathogenic	FALSE	ENPP5
chr6	46705264	CAAAAGTGAAGT	C	frameshift_variant	HIGH	YES	singleton	1	0	1	0	1.147e-05	Likely_pathogenic	FALSE	PLA2G7
chr6	46705303	T	C	splice_acceptor_variant	HIGH	YES	singleton	1	0	1	0	1.147e-05	Pathogenic	FALSE	PLA2G7
chr6	46708003	ATCTT	A	frameshift_variant	HIGH	YES	rare	2	0	0	0	2.293e-05	Pathogenic	FALSE	PLA2G7
chr6	46709396	A	AT	frameshift_variant	HIGH	YES	singleton	1	0	1	0	1.147e-05	Pathogenic	FALSE	PLA2G7
chr6	46711507	G	A	stop_gained	HIGH	YES	rare	18	0	0	0	0.00020638	Pathogenic	FALSE	PLA2G7
chr6	46711544	G	T	stop_gained	HIGH	YES	rare	3	0	0	0	3.44e-05	Pathogenic	FALSE	PLA2G7
chr6	46717092	C	T	stop_gained	HIGH	YES	singleton	1	0	1	0	1.147e-05	Pathogenic	FALSE	PLA2G7
chr6	46722781	A	G	splice_donor_variant	HIGH	YES	rare	62	0	0	0	0.00071088	Pathogenic	FALSE	PLA2G7
chr6	46722782	C	A	splice_donor_variant	HIGH	YES	singleton	1	0	1	0	1.147e-05	Pathogenic	FALSE	PLA2G7
chr6	46722782	C	G	splice_donor_variant	HIGH	YES	rare	3	0	0	0	3.44e-05	Pathogenic	FALSE	PLA2G7
chr6	46753951	G	GTAAGTT	splice_donor_variant	HIGH	YES	singleton	1	0	1	0	1.147e-05	Likely_pathogenic	FALSE	ANKRD66
chr6	47503336	C	T	stop_gained	HIGH	YES	rare	2	0	0	0	2.293e-05	Likely_pathogenic	FALSE	CD2AP
chr6	47533686	C	T	stop_gained	HIGH	YES	rare	2	0	0	0	2.293e-05	Pathogenic	FALSE	CD2AP
chr6	47574156	C	T	stop_gained	HIGH	YES	singleton	1	0	1	0	1.147e-05	Pathogenic	FALSE	CD2AP
chr6	47595859	A	AAAGCCTGAAGAAAAG	splice_acceptor_variant	HIGH	YES	singleton	1	0	1	0	1.147e-05	Likely_pathogenic	FALSE	CD2AP
chr6	47599443	G	GAT	frameshift_variant	HIGH	YES	singleton	1	0	1	0	1.147e-05	Pathogenic	FALSE	CD2AP
chr6	47609122	G	A	splice_acceptor_variant	HIGH	YES	rare	5	0	0	0	5.733e-05	Pathogenic	FALSE	CD2AP
chr6	47609224	GA	G	frameshift_variant	HIGH	YES	rare	2	0	0	0	2.293e-05	Pathogenic	FALSE	CD2AP
chr6	4776809	T	G	splice_donor_variant	HIGH	YES	rare	9	0	0	0	0.00010319	Likely_pathogenic	FALSE	CDYL
chr6	4937633	C	CTT	frameshift_variant	HIGH	YES	singleton	1	0	1	0	1.147e-05	Pathogenic	FALSE	CDYL
chr6	4937635	C	CTGAG	frameshift_variant	HIGH	YES	singleton	1	0	1	0	1.147e-05	Pathogenic	FALSE	CDYL
chr6	4937636	C	CAGTT	frameshift_variant	HIGH	YES	singleton	1	0	1	0	1.147e-05	Pathogenic	FALSE	CDYL
chr6	4937666	CTTTA	C	frameshift_variant	HIGH	YES	singleton	1	0	1	0	1.147e-05	Pathogenic	FALSE	CDYL
chr6	49431802	G	A	stop_gained	HIGH	YES	rare	4	0	0	0	4.586e-05	Pathogenic	FALSE	MMUT
chr6	49441907	G	A	stop_gained	HIGH	YES	rare	2	0	0	0	2.293e-05	Pathogenic	FALSE	MMUT
chr6	49447684	C	A	stop_gained	HIGH	YES	rare	3	0	0	0	3.44e-05	Pathogenic	FALSE	MMUT
chr6	49447699	G	A	stop_gained	HIGH	YES	singleton	1	0	1	0	1.147e-05	Pathogenic	FALSE	MMUT
chr6	49447766	T	TC	frameshift_variant	HIGH	YES	rare	3	0	0	0	3.44e-05	Pathogenic	FALSE	MMUT
chr6	49451555	C	A	stop_gained	HIGH	YES	singleton	1	0	1	0	1.147e-05	Pathogenic	FALSE	MMUT
chr6	49451683	ATTGCAGTACGGACAATATTATTG	A	frameshift_variant	HIGH	YES	singleton	1	0	1	0	1.147e-05	Pathogenic	FALSE	MMUT
chr6	49453609	TGTCTGACAGTGTG	T	frameshift_variant	HIGH	YES	singleton	1	0	1	0	1.147e-05	Pathogenic	FALSE	MMUT
chr6	49457762	G	A	stop_gained	HIGH	YES	singleton	1	0	1	0	1.147e-05	Pathogenic	FALSE	MMUT
chr6	49457822	C	CA	frameshift_variant	HIGH	YES	rare	10	0	0	0	0.00011466	Pathogenic	FALSE	MMUT
chr6	49459437	T	TA	frameshift_variant	HIGH	YES	singleton	1	0	1	0	1.147e-05	Pathogenic	FALSE	MMUT
chr6	49521643	A	C	splice_acceptor_variant	HIGH	YES	singleton	1	0	1	0	1.147e-05	Likely_pathogenic	FALSE	GLYATL3
chr6	49619191	A	AT	frameshift_variant	HIGH	YES	singleton	1	0	1	0	1.147e-05	Pathogenic	FALSE	RHAG
chr6	49709206	C	T	splice_acceptor_variant	HIGH	YES	singleton	1	0	1	0	1.147e-05	Likely_pathogenic	FALSE	CRISP2
chr6	49736509	T	C	splice_acceptor_variant	HIGH	YES	rare	18	0	0	0	0.00020638	Likely_pathogenic	FALSE	CRISP3
chr6	49851999	A	C	splice_donor_variant	HIGH	YES	rare	3	0	0	0	3.44e-05	Likely_pathogenic	FALSE	CRISP1
chr6	49852131	T	G	splice_acceptor_variant	HIGH	YES	rare	6	0	0	0	6.879e-05	Likely_pathogenic	FALSE	CRISP1
chr6	49964049	A	AC	splice_donor_variant	HIGH	YES	rare	2	0	0	0	2.293e-05	Likely_pathogenic	FALSE	DEFB114
chr6	50021935	T	C	start_lost	HIGH	YES	rare	2	0	0	0	2.293e-05	Pathogenic	FALSE	DEFB110
chr6	51619521	C	T	splice_acceptor_variant	HIGH	YES	singleton	1	0	1	0	1.147e-05	Pathogenic	FALSE	PKHD1
chr6	51627035	G	C	stop_gained	HIGH	YES	rare	2	0	0	0	2.293e-05	Pathogenic	FALSE	PKHD1
chr6	51627087	G	A	stop_gained	HIGH	YES	rare	5	0	0	0	5.733e-05	Pathogenic	FALSE	PKHD1
chr6	51627118	T	C	splice_acceptor_variant	HIGH	YES	singleton	1	0	1	0	1.147e-05	Pathogenic	FALSE	PKHD1
chr6	51632564	C	T	splice_donor_variant	HIGH	YES	rare	11	0	0	0	0.00012612	Pathogenic	FALSE	PKHD1
chr6	51648115	G	A	stop_gained	HIGH	YES	singleton	1	0	1	0	1.147e-05	Pathogenic	FALSE	PKHD1
chr6	51659059	CA	C	frameshift_variant	HIGH	YES	singleton	1	0	1	0	1.147e-05	Pathogenic	FALSE	PKHD1
chr6	51659220	G	A	stop_gained	HIGH	YES	rare	4	0	0	0	4.586e-05	Pathogenic	FALSE	PKHD1
chr6	51746858	G	T	stop_gained	HIGH	YES	rare	2	0	0	0	2.293e-05	Pathogenic	FALSE	PKHD1
chr6	51748065	T	TA	frameshift_variant	HIGH	YES	rare	2	0	0	0	2.293e-05	Pathogenic	FALSE	PKHD1
chr6	51748408	G	A	stop_gained	HIGH	YES	rare	2	0	0	0	2.293e-05	Pathogenic	FALSE	PKHD1
chr6	51753216	G	A	stop_gained	HIGH	YES	rare	4	0	0	0	4.586e-05	Pathogenic	FALSE	PKHD1
chr6	51847871	G	A	stop_gained	HIGH	YES	singleton	1	0	1	0	1.147e-05	Pathogenic	FALSE	PKHD1
chr6	51856071	C	CT	splice_acceptor_variant	HIGH	YES	singleton	1	0	1	0	1.147e-05	Pathogenic	FALSE	PKHD1
chr6	51883097	TG	T	frameshift_variant	HIGH	YES	singleton	1	0	1	0	1.147e-05	Pathogenic	FALSE	PKHD1
chr6	51885888	C	T	stop_gained	HIGH	YES	rare	2	0	0	0	2.293e-05	Pathogenic	FALSE	PKHD1
chr6	51887230	C	CA	frameshift_variant	HIGH	YES	rare	2	0	0	0	2.293e-05	Pathogenic	FALSE	PKHD1
chr6	51903595	A	G	splice_donor_variant	HIGH	YES	singleton	1	0	1	0	1.147e-05	Pathogenic	FALSE	PKHD1
chr6	51906214	C	A	splice_donor_variant	HIGH	YES	singleton	1	0	1	0	1.147e-05	Pathogenic	FALSE	PKHD1
chr6	51909320	C	CT	frameshift_variant	HIGH	YES	singleton	1	0	1	0	1.147e-05	Pathogenic	FALSE	PKHD1
chr6	52017458	T	TCTGGCACAAAG	frameshift_variant	HIGH	YES	singleton	1	0	1	0	1.147e-05	Pathogenic	FALSE	PKHD1
chr6	52017533	GC	G	frameshift_variant	HIGH	YES	singleton	1	0	1	0	1.147e-05	Pathogenic	FALSE	PKHD1
chr6	52024817	G	A	stop_gained	HIGH	YES	rare	15	0	0	0	0.00017199	Pathogenic	FALSE	PKHD1
chr6	52025821	AG	A	frameshift_variant	HIGH	YES	rare	7	0	0	0	8.026e-05	Pathogenic	FALSE	PKHD1
chr6	52035701	G	A	stop_gained	HIGH	YES	rare	9	0	0	0	0.00010319	Pathogenic	FALSE	PKHD1
chr6	52046144	G	A	stop_gained	HIGH	YES	singleton	1	0	1	0	1.147e-05	Pathogenic	FALSE	PKHD1
chr6	52055586	C	T	splice_donor_variant	HIGH	YES	singleton	1	0	1	0	1.147e-05	Pathogenic	FALSE	PKHD1
chr6	52055730	C	G	splice_acceptor_variant	HIGH	YES	rare	6	1	0	0	9.173e-05	Pathogenic	FALSE	PKHD1
chr6	52058349	G	A	stop_gained	HIGH	YES	singleton	1	0	1	0	1.147e-05	Pathogenic	FALSE	PKHD1
chr6	52058574	TG	T	frameshift_variant	HIGH	YES	singleton	1	0	1	0	1.147e-05	Pathogenic	FALSE	PKHD1
chr6	52062655	G	A	stop_gained	HIGH	YES	singleton	1	0	1	0	1.147e-05	Pathogenic	FALSE	PKHD1
chr6	52066079	T	C	splice_acceptor_variant	HIGH	YES	singleton	1	0	1	0	1.147e-05	Likely_pathogenic	FALSE	PKHD1
chr6	52069525	G	C	stop_gained	HIGH	YES	singleton	1	0	1	0	1.147e-05	Pathogenic	FALSE	PKHD1
chr6	52071060	G	A	stop_gained	HIGH	YES	rare	2	0	0	0	2.293e-05	Pathogenic	FALSE	PKHD1
chr6	52079895	CCCA	C	splice_donor_variant	HIGH	YES	rare	2	0	0	0	2.293e-05	Pathogenic	FALSE	PKHD1
chr6	52079898	A	C	splice_donor_variant	HIGH	YES	rare	3	0	0	0	3.44e-05	Pathogenic	FALSE	PKHD1
chr6	52438308	T	TTGCCCCTATAGAG	frameshift_variant	HIGH	YES	singleton	1	0	1	0	1.147e-05	Pathogenic	FALSE	EFHC1
chr6	52438589	C	T	stop_gained	HIGH	YES	rare	2	0	0	0	2.293e-05	Pathogenic	FALSE	EFHC1
chr6	52438592	G	A	splice_donor_variant	HIGH	YES	singleton	1	0	1	0	1.147e-05	Likely_pathogenic	FALSE	EFHC1
chr6	52452766	C	T	stop_gained	HIGH	YES	singleton	1	0	1	0	1.147e-05	Pathogenic	FALSE	EFHC1
chr6	52454184	T	TA	frameshift_variant	HIGH	YES	rare	5	0	0	0	5.733e-05	Pathogenic	FALSE	EFHC1
chr6	52454209	G	T	stop_gained	HIGH	YES	singleton	1	0	1	0	1.147e-05	Pathogenic	FALSE	EFHC1
chr6	52465080	GATGTGAGCAAGCGGGAACCACCTCCAGT	G	frameshift_variant	HIGH	YES	singleton	1	0	1	0	1.147e-05	Pathogenic	FALSE	EFHC1
chr6	52479675	G	T	stop_gained	HIGH	YES	rare	3	0	0	0	3.44e-05	Pathogenic	FALSE	EFHC1
chr6	52479694	T	TG	frameshift_variant	HIGH	YES	rare	2	0	0	0	2.293e-05	Pathogenic	FALSE	EFHC1
chr6	52479711	C	T	stop_gained	HIGH	YES	rare	4	0	0	0	4.586e-05	Pathogenic	FALSE	EFHC1
chr6	52479788	G	T	splice_donor_variant	HIGH	YES	singleton	1	0	1	0	1.147e-05	Pathogenic	FALSE	EFHC1
chr6	52799298	C	CTGAG	splice_acceptor_variant	HIGH	YES	singleton	1	0	1	0	1.147e-05	Likely_pathogenic	FALSE	GSTA1
chr6	52899939	C	A	stop_gained	HIGH	YES	rare	3	0	0	0	3.44e-05	Likely_pathogenic	FALSE	GSTA3
chr6	52994263	T	C	splice_acceptor_variant	HIGH	YES	singleton	1	0	1	0	1.147e-05	Likely_pathogenic	FALSE	GSTA4
chr6	5368609	T	A	stop_gained	HIGH	YES	singleton	1	0	1	0	1.147e-05	Likely_pathogenic	FALSE	FARS2
chr6	5368617	TG	T	frameshift_variant	HIGH	YES	singleton	1	0	1	0	1.147e-05	Likely_pathogenic	FALSE	FARS2
chr6	54111512	C	A	stop_gained	HIGH	YES	rare	2	0	0	0	2.293e-05	Likely_pathogenic	FALSE	MLIP
chr6	54124781	TC	T	frameshift_variant	HIGH	YES	singleton	1	0	1	0	1.147e-05	Pathogenic	FALSE	MLIP
chr6	54136939	GAAGGGCAC	G	frameshift_variant	HIGH	YES	singleton	1	0	1	0	1.147e-05	Pathogenic	FALSE	MLIP
chr6	54137142	C	A	stop_gained	HIGH	YES	rare	40	2	0	0	0.00050449	Pathogenic	FALSE	MLIP
chr6	54137189	TC	T	frameshift_variant	HIGH	YES	singleton	1	0	1	0	1.147e-05	Pathogenic	FALSE	MLIP
chr6	54137249	C	T	stop_gained	HIGH	YES	rare	2	0	0	0	2.293e-05	Pathogenic	FALSE	MLIP
chr6	54137455	T	TA	frameshift_variant	HIGH	YES	singleton	1	0	1	0	1.147e-05	Pathogenic	FALSE	MLIP
chr6	54137807	CA	C	frameshift_variant	HIGH	YES	singleton	1	0	1	0	1.147e-05	Pathogenic	FALSE	MLIP
chr6	54189878	C	CCAGCCACCTTTGTCGCTTTCTTCGGTGCTTCTAAATAAACCTCATTGAACGGTAGAACCCTCGTTAATAACTTGGTTCTCCGCCCTCAAAGGTCCACTCATACTCA	stop_gained	HIGH	YES	singleton	1	0	1	0	1.147e-05	Pathogenic	FALSE	MLIP
chr6	54189878	C	CCAGCCACCTTTGTCGCTTTCTTCGGTGCTTCTAAATAAACCTCATTGAACGGTAGAACCCTCGTTAATAACTTGGTTCTCCGCCCTCAAAGGTCCACTCATACTCA	frameshift_variant	HIGH	YES	singleton	1	0	1	0	1.147e-05	Pathogenic	FALSE	MLIP
chr6	54189880	C	CGCTTTCTTCGGTGCTTCTAAATAAACCTCATTGAACGGTAGAACCCTCGTTAATAACTTGGTTCTCCGCCCTCAAAGGTCCACTCATA	stop_gained	HIGH	YES	singleton	1	0	1	0	1.147e-05	Pathogenic	FALSE	MLIP
chr6	54189880	C	CGCTTTCTTCGGTGCTTCTAAATAAACCTCATTGAACGGTAGAACCCTCGTTAATAACTTGGTTCTCCGCCCTCAAAGGTCCACTCATA	frameshift_variant	HIGH	YES	singleton	1	0	1	0	1.147e-05	Pathogenic	FALSE	MLIP
chr6	54230801	C	T	stop_gained	HIGH	YES	singleton	1	0	1	0	1.147e-05	Pathogenic	FALSE	MLIP
chr6	54230888	AC	A	frameshift_variant	HIGH	YES	rare	2	0	0	0	2.293e-05	Pathogenic	FALSE	MLIP
chr6	54308907	T	C	splice_donor_variant	HIGH	YES	singleton	1	0	1	0	1.147e-05	Likely_pathogenic	FALSE	TINAG
chr6	55351251	A	G	splice_acceptor_variant	HIGH	YES	rare	11	0	0	0	0.00012612	Likely_pathogenic	FALSE	GFRAL
chr6	55541728	C	A	splice_donor_variant	HIGH	YES	rare	2	0	0	0	2.293e-05	Likely_pathogenic	FALSE	HMGCLL1
chr6	55541797	G	A	stop_gained	HIGH	YES	rare	8	0	0	0	9.173e-05	Likely_pathogenic	FALSE	HMGCLL1
chr6	56077549	G	A	stop_gained	HIGH	YES	rare	6	0	0	0	6.879e-05	Likely_pathogenic	FALSE	COL21A1
chr6	56508527	A	G	splice_donor_variant	HIGH	YES	singleton	1	0	1	0	1.147e-05	Pathogenic	FALSE	DST
chr6	56515602	G	A	stop_gained	HIGH	YES	singleton	1	0	1	0	1.147e-05	Pathogenic	FALSE	DST
chr6	56526429	G	A	stop_gained	HIGH	YES	singleton	1	0	1	0	1.147e-05	Pathogenic	FALSE	DST
chr6	56532417	T	TG	frameshift_variant	HIGH	YES	rare	2	0	0	0	2.293e-05	Pathogenic	FALSE	DST
chr6	56532419	T	TTTGAA	frameshift_variant	HIGH	YES	rare	2	0	0	0	2.293e-05	Pathogenic	FALSE	DST
chr6	56535127	G	A	stop_gained	HIGH	YES	singleton	1	0	1	0	1.147e-05	Pathogenic	FALSE	DST
chr6	56552517	TA	T	frameshift_variant	HIGH	YES	singleton	1	0	1	0	1.147e-05	Pathogenic	FALSE	DST
chr6	56572902	C	CT	frameshift_variant	HIGH	YES	singleton	1	0	1	0	1.147e-05	Pathogenic	FALSE	DST
chr6	56598549	T	TCTTCTAGAACTTGCAATAATTTTTCATCAACAGGAATCTCTCTAACAGAGGTTTTCGTCTTTGGGGGAGTAAACTCTTGTCGA	stop_gained	HIGH	YES	singleton	1	0	1	0	1.147e-05	Pathogenic	FALSE	DST
chr6	56598549	T	TCTTCTAGAACTTGCAATAATTTTTCATCAACAGGAATCTCTCTAACAGAGGTTTTCGTCTTTGGGGGAGTAAACTCTTGTCGA	frameshift_variant	HIGH	YES	singleton	1	0	1	0	1.147e-05	Pathogenic	FALSE	DST
chr6	56603350	A	C	stop_gained	HIGH	YES	singleton	1	0	1	0	1.147e-05	Pathogenic	FALSE	DST
chr6	56604360	G	C	stop_gained	HIGH	YES	singleton	1	0	1	0	1.147e-05	Pathogenic	FALSE	DST
chr6	56604703	T	TTTCC	frameshift_variant	HIGH	YES	singleton	1	0	1	0	1.147e-05	Pathogenic	FALSE	DST
chr6	56605328	ATTGT	A	frameshift_variant	HIGH	YES	rare	4	0	0	0	4.586e-05	Pathogenic	FALSE	DST
chr6	56606833	G	A	stop_gained	HIGH	YES	singleton	1	0	1	0	1.147e-05	Pathogenic	FALSE	DST
chr6	56607050	G	T	stop_gained	HIGH	YES	singleton	1	0	1	0	1.147e-05	Pathogenic	FALSE	DST
chr6	56608429	G	A	stop_gained	HIGH	YES	rare	3	0	0	0	3.44e-05	Pathogenic	FALSE	DST
chr6	56608960	G	A	stop_gained	HIGH	YES	rare	3	0	0	0	3.44e-05	Pathogenic	FALSE	DST
chr6	56611559	A	T	stop_gained	HIGH	YES	singleton	NA	NA	NA	NA	NA	Pathogenic	FALSE	DST
chr6	56630249	A	T	stop_gained	HIGH	YES	singleton	1	0	1	0	1.147e-05	Pathogenic	FALSE	DST
chr6	56631975	C	A	stop_gained	HIGH	YES	rare	34	1	0	0	0.00041277	Pathogenic	FALSE	DST
chr6	56633012	TG	T	frameshift_variant	HIGH	YES	singleton	1	0	1	0	1.147e-05	Pathogenic	FALSE	DST
chr6	56634604	T	A	stop_gained	HIGH	YES	singleton	1	0	1	0	1.147e-05	Pathogenic	FALSE	DST
chr6	56635680	A	C	stop_gained	HIGH	YES	singleton	1	0	1	0	1.147e-05	Pathogenic	FALSE	DST
chr6	56851421	C	A	stop_gained	HIGH	YES	singleton	1	0	1	0	1.147e-05	Pathogenic	FALSE	DST
chr6	57017205	A	C	splice_acceptor_variant	HIGH	YES	singleton	1	0	1	0	1.147e-05	Likely_pathogenic	FALSE	BEND6
chr6	57193935	C	T	splice_acceptor_variant	HIGH	YES	rare	2	0	0	0	2.293e-05	Likely_pathogenic	FALSE	RAB23
chr6	57210236	G	A	stop_gained	HIGH	YES	singleton	1	0	1	0	1.147e-05	Pathogenic	FALSE	RAB23
chr6	57210252	T	TC	frameshift_variant	HIGH	YES	singleton	1	0	1	0	1.147e-05	Pathogenic	FALSE	RAB23
chr6	57210272	CTT	C	frameshift_variant	HIGH	YES	rare	2	0	0	0	2.293e-05	Pathogenic	FALSE	RAB23
chr6	57221724	A	G	splice_donor_variant	HIGH	YES	rare	11	0	0	0	0.00012612	Likely_pathogenic	FALSE	RAB23
chr6	57221724	A	G	splice_donor_variant	HIGH	YES	rare	11	0	0	0	0.00012612	Likely_pathogenic	FALSE	PRIM2
chr6	57221724	A	T	splice_donor_variant	HIGH	YES	singleton	1	0	1	0	1.147e-05	Likely_pathogenic	FALSE	RAB23
chr6	57221724	A	T	splice_donor_variant	HIGH	YES	singleton	1	0	1	0	1.147e-05	Likely_pathogenic	FALSE	PRIM2
chr6	6182001	G	C	stop_gained	HIGH	YES	singleton	1	0	1	0	1.147e-05	Pathogenic	FALSE	F13A1
chr6	6224738	C	CA	frameshift_variant	HIGH	YES	singleton	1	0	1	0	1.147e-05	Pathogenic	FALSE	F13A1
chr6	6266731	G	GC	frameshift_variant	HIGH	YES	singleton	1	0	1	0	1.147e-05	Pathogenic	FALSE	F13A1
chr6	6266758	G	T	stop_gained	HIGH	YES	rare	2	0	0	0	2.293e-05	Pathogenic	FALSE	F13A1
chr6	63211734	TG	T	frameshift_variant	HIGH	YES	singleton	1	0	1	0	1.147e-05	Likely_pathogenic	FALSE	FKBP1C
chr6	63211762	TG	T	frameshift_variant	HIGH	YES	rare	49	1	0	0	0.00058476	Likely_pathogenic	FALSE	FKBP1C
chr6	63685170	C	A	stop_gained	HIGH	YES	singleton	1	0	1	0	1.147e-05	Pathogenic	FALSE	PHF3
chr6	63702524	A	AG	frameshift_variant	HIGH	YES	singleton	1	0	1	0	1.147e-05	Pathogenic	FALSE	PHF3
chr6	63712332	CAA	C	frameshift_variant	HIGH	YES	singleton	1	0	1	0	1.147e-05	Likely_pathogenic	FALSE	PHF3
chr6	63720626	A	T	stop_gained	HIGH	YES	singleton	1	0	1	0	1.147e-05	Pathogenic	FALSE	PHF3
chr6	63720626	A	T	stop_gained	HIGH	YES	singleton	1	0	1	0	1.147e-05	Pathogenic	FALSE	EYS
chr6	63720662	GT	G	frameshift_variant	HIGH	YES	rare	2	0	0	0	2.293e-05	Pathogenic	FALSE	PHF3
chr6	63720662	GT	G	frameshift_variant	HIGH	YES	rare	2	0	0	0	2.293e-05	Pathogenic	FALSE	EYS
chr6	63720676	G	GA	frameshift_variant	HIGH	YES	rare	18	1	0	0	0.00022932	Pathogenic	FALSE	PHF3
chr6	63720676	G	GA	frameshift_variant	HIGH	YES	rare	18	1	0	0	0.00022932	Pathogenic	FALSE	EYS
chr6	63721134	TTAATG	T	stop_gained	HIGH	YES	rare	2	0	0	0	2.293e-05	Pathogenic	FALSE	PHF3
chr6	63721134	TTAATG	T	stop_gained	HIGH	YES	rare	2	0	0	0	2.293e-05	Pathogenic	FALSE	EYS
chr6	63721134	TTAATG	T	frameshift_variant	HIGH	YES	rare	2	0	0	0	2.293e-05	Pathogenic	FALSE	PHF3
chr6	63721134	TTAATG	T	frameshift_variant	HIGH	YES	rare	2	0	0	0	2.293e-05	Pathogenic	FALSE	EYS
chr6	63721234	ATGAT	A	frameshift_variant	HIGH	YES	singleton	1	0	1	0	1.147e-05	Pathogenic	FALSE	PHF3
chr6	63721234	ATGAT	A	frameshift_variant	HIGH	YES	singleton	1	0	1	0	1.147e-05	Pathogenic	FALSE	EYS
chr6	63721243	CA	C	frameshift_variant	HIGH	YES	rare	10	0	0	0	0.00011466	Pathogenic	FALSE	PHF3
chr6	63721243	CA	C	frameshift_variant	HIGH	YES	rare	10	0	0	0	0.00011466	Pathogenic	FALSE	EYS
chr6	63726583	CT	C	frameshift_variant	HIGH	YES	rare	6	0	0	0	6.879e-05	Pathogenic	FALSE	EYS
chr6	63726595	A	ATG	frameshift_variant	HIGH	YES	singleton	1	0	1	0	1.147e-05	Pathogenic	FALSE	EYS
chr6	63778005	C	T	splice_donor_variant	HIGH	YES	singleton	1	0	1	0	1.147e-05	Pathogenic	FALSE	EYS
chr6	63778175	TACAGC	T	frameshift_variant	HIGH	YES	singleton	1	0	1	0	1.147e-05	Pathogenic	FALSE	EYS
chr6	63778181	C	T	splice_acceptor_variant	HIGH	YES	singleton	1	0	1	0	1.147e-05	Pathogenic	FALSE	EYS
chr6	63788250	C	T	splice_acceptor_variant	HIGH	YES	rare	3	0	0	0	3.44e-05	Pathogenic	FALSE	EYS
chr6	63984604	C	T	splice_acceptor_variant	HIGH	YES	singleton	1	0	1	0	1.147e-05	Pathogenic	FALSE	EYS
chr6	63999099	GTCTT	G	frameshift_variant	HIGH	YES	rare	4	0	0	0	4.586e-05	Pathogenic	FALSE	EYS
chr6	63999114	TG	T	frameshift_variant	HIGH	YES	rare	22	0	0	0	0.00025225	Pathogenic	FALSE	EYS
chr6	64066388	AAC	A	frameshift_variant	HIGH	YES	rare	4	0	0	0	4.586e-05	Pathogenic	FALSE	EYS
chr6	64066431	G	T	stop_gained	HIGH	YES	rare	3	0	0	0	3.44e-05	Pathogenic	FALSE	EYS
chr6	64306969	C	A	splice_donor_variant	HIGH	YES	singleton	1	0	1	0	1.147e-05	Pathogenic	FALSE	EYS
chr6	64388841	C	T	splice_acceptor_variant	HIGH	YES	rare	12	0	0	0	0.00013759	Pathogenic	FALSE	EYS
chr6	64388842	T	C	splice_acceptor_variant	HIGH	YES	rare	2	0	0	0	2.293e-05	Pathogenic	FALSE	EYS
chr6	64590346	C	A	stop_gained	HIGH	YES	singleton	1	0	1	0	1.147e-05	Pathogenic	FALSE	EYS
chr6	64590751	G	A	stop_gained	HIGH	YES	singleton	1	0	1	0	1.147e-05	Pathogenic	FALSE	EYS
chr6	64590912	G	C	stop_gained	HIGH	YES	singleton	1	0	1	0	1.147e-05	Pathogenic	FALSE	EYS
chr6	64591188	G	GAACATGTTGCACATGTTTGGCTTAATTCTCTT	stop_gained	HIGH	YES	rare	3	0	0	0	3.44e-05	Pathogenic	FALSE	EYS
chr6	64591188	G	GAACATGTTGCACATGTTTGGCTTAATTCTCTT	frameshift_variant	HIGH	YES	rare	3	0	0	0	3.44e-05	Pathogenic	FALSE	EYS
chr6	64591414	T	A	stop_gained	HIGH	YES	singleton	1	0	1	0	1.147e-05	Pathogenic	FALSE	EYS
chr6	64591473	G	GC	frameshift_variant	HIGH	YES	singleton	1	0	1	0	1.147e-05	Pathogenic	FALSE	EYS
chr6	64591480	T	TA	frameshift_variant	HIGH	YES	rare	2	0	0	0	2.293e-05	Pathogenic	FALSE	EYS
chr6	64591530	CG	C	frameshift_variant	HIGH	YES	rare	3	0	0	0	3.44e-05	Pathogenic	FALSE	EYS
chr6	64591550	GTT	G	frameshift_variant	HIGH	YES	singleton	1	0	1	0	1.147e-05	Pathogenic	FALSE	EYS
chr6	64591578	CTTCT	C	frameshift_variant	HIGH	YES	rare	2	0	0	0	2.293e-05	Pathogenic	FALSE	EYS
chr6	64591603	TA	T	frameshift_variant	HIGH	YES	singleton	1	0	1	0	1.147e-05	Pathogenic	FALSE	EYS
chr6	64591747	G	A	stop_gained	HIGH	YES	rare	3	0	0	0	3.44e-05	Pathogenic	FALSE	EYS
chr6	64591822	G	A	stop_gained	HIGH	YES	rare	16	0	0	0	0.00018345	Pathogenic	FALSE	EYS
chr6	64591854	CTG	C	frameshift_variant	HIGH	YES	rare	2	0	0	0	2.293e-05	Pathogenic	FALSE	EYS
chr6	64591991	T	C	splice_acceptor_variant	HIGH	YES	rare	71	1	0	0	0.000837	Pathogenic	FALSE	EYS
chr6	64813377	C	A	splice_donor_variant	HIGH	YES	rare	26	0	0	0	0.00029811	Pathogenic	FALSE	EYS
chr6	64821641	TTA	T	splice_donor_variant	HIGH	YES	singleton	1	0	1	0	1.147e-05	Pathogenic	FALSE	EYS
chr6	64902221	C	A	splice_acceptor_variant	HIGH	YES	rare	24	1	0	0	0.00029811	Pathogenic	FALSE	EYS
chr6	64902462	AG	A	frameshift_variant	HIGH	YES	singleton	1	0	1	0	1.147e-05	Pathogenic	FALSE	EYS
chr6	64912646	AT	A	frameshift_variant	HIGH	YES	singleton	1	0	1	0	1.147e-05	Pathogenic	FALSE	EYS
chr6	64945848	TAC	T	frameshift_variant	HIGH	YES	rare	2	0	0	0	2.293e-05	Pathogenic	FALSE	EYS
chr6	65302019	A	G	splice_acceptor_variant	HIGH	YES	singleton	1	0	1	0	1.147e-05	Likely_pathogenic	FALSE	EYS
chr6	65302019	A	G	splice_acceptor_variant	HIGH	YES	singleton	1	0	1	0	1.147e-05	Likely_pathogenic	FALSE	ZC3H11C
chr6	65344036	A	T	splice_donor_variant	HIGH	YES	rare	2	0	0	0	2.293e-05	Pathogenic	FALSE	EYS
chr6	65353473	G	A	stop_gained	HIGH	YES	rare	15	0	0	0	0.00017199	Pathogenic	FALSE	EYS
chr6	65384462	GCTTT	G	frameshift_variant	HIGH	YES	singleton	1	0	1	0	1.147e-05	Pathogenic	FALSE	EYS
chr6	65384473	G	GT	frameshift_variant	HIGH	YES	singleton	3	0	0	0	3.44e-05	Pathogenic	FALSE	EYS
chr6	65402535	G	T	stop_gained	HIGH	YES	singleton	1	0	1	0	1.147e-05	Pathogenic	FALSE	EYS
chr6	65405349	G	C	stop_gained	HIGH	YES	rare	5	0	0	0	5.733e-05	Pathogenic	FALSE	EYS
chr6	65494921	G	A	stop_gained	HIGH	YES	singleton	1	0	1	0	1.147e-05	Pathogenic	FALSE	EYS
chr6	65495085	GT	G	frameshift_variant	HIGH	YES	singleton	1	0	1	0	1.147e-05	Pathogenic	FALSE	EYS
chr6	68635892	G	A	start_lost	HIGH	YES	singleton	1	0	1	0	1.147e-05	Pathogenic	FALSE	ADGRB3
chr6	68635892	G	A	start_lost	HIGH	YES	singleton	1	0	1	0	1.147e-05	Pathogenic	FALSE	LOC127898563
chr6	68637389	A	G	splice_acceptor_variant	HIGH	YES	singleton	1	0	1	0	1.147e-05	Pathogenic	FALSE	ADGRB3
chr6	68639217	CA	C	frameshift_variant	HIGH	YES	rare	4	0	0	0	4.586e-05	Pathogenic	FALSE	ADGRB3
chr6	68639219	GAA	G	frameshift_variant	HIGH	YES	rare	4	0	0	0	4.586e-05	Pathogenic	FALSE	ADGRB3
chr6	68639282	G	T	stop_gained	HIGH	YES	rare	2	0	0	0	2.293e-05	Pathogenic	FALSE	ADGRB3
chr6	68943872	C	A	stop_gained	HIGH	YES	rare	3	0	0	0	3.44e-05	Pathogenic	FALSE	ADGRB3
chr6	69372418	C	T	stop_gained	HIGH	YES	rare	3	0	0	0	3.44e-05	Pathogenic	FALSE	ADGRB3
chr6	69676153	GGCTGTCAA	G	stop_lost	HIGH	YES	singleton	1	0	1	0	1.147e-05	Pathogenic	FALSE	LMBRD1
chr6	69699095	TA	T	frameshift_variant	HIGH	YES	singleton	1	0	1	0	1.147e-05	Pathogenic	FALSE	LMBRD1
chr6	69699193	C	T	splice_acceptor_variant	HIGH	YES	singleton	1	0	1	0	1.147e-05	Likely_pathogenic	FALSE	LMBRD1
chr6	69700797	G	A	stop_gained	HIGH	YES	rare	2	0	0	0	2.293e-05	Pathogenic	FALSE	LMBRD1
chr6	69713701	C	A	stop_gained	HIGH	YES	rare	4	0	0	0	4.586e-05	Pathogenic	FALSE	LMBRD1
chr6	69741834	C	A	stop_gained	HIGH	YES	rare	3	0	0	0	3.44e-05	Pathogenic	FALSE	LMBRD1
chr6	69741850	AT	A	frameshift_variant	HIGH	YES	rare	2	0	0	0	2.293e-05	Pathogenic	FALSE	LMBRD1
chr6	69790474	T	C	splice_acceptor_variant	HIGH	YES	rare	2	0	0	0	2.293e-05	Likely_pathogenic	FALSE	LMBRD1
chr6	70232611	AG	A	frameshift_variant	HIGH	YES	rare	3	0	0	0	3.44e-05	Pathogenic	FALSE	COL9A1
chr6	70241434	A	AC	frameshift_variant	HIGH	YES	rare	3	0	0	0	3.44e-05	Pathogenic	FALSE	COL9A1
chr6	70252131	G	A	stop_gained	HIGH	YES	rare	4	1	0	0	6.879e-05	Pathogenic	FALSE	COL9A1
chr6	70252275	TTTCCCATCTGACCAGGC	T	frameshift_variant	HIGH	YES	singleton	1	0	1	0	1.147e-05	Pathogenic	FALSE	COL9A1
chr6	70254490	ATC	A	frameshift_variant	HIGH	YES	rare	3	0	0	0	3.44e-05	Pathogenic	FALSE	COL9A1
chr6	70255375	G	A	stop_gained	HIGH	YES	rare	3	0	0	0	3.44e-05	Pathogenic	FALSE	COL9A1
chr6	70260695	G	A	stop_gained	HIGH	YES	rare	5	0	0	0	5.733e-05	Pathogenic	FALSE	COL9A1
chr6	70281417	A	AG	frameshift_variant	HIGH	YES	rare	11	1	0	0	0.00014906	Pathogenic	FALSE	COL9A1
chr6	70281441	AC	A	frameshift_variant	HIGH	YES	singleton	1	0	1	0	1.147e-05	Pathogenic	FALSE	COL9A1
chr6	70283745	T	TG	frameshift_variant	HIGH	YES	rare	10	0	0	0	0.00011466	Pathogenic	FALSE	COL9A1
chr6	70302911	C	T	stop_gained	HIGH	YES	rare	3	0	0	0	3.44e-05	Pathogenic	FALSE	COL9A1
chr6	70526699	G	A	splice_donor_variant	HIGH	YES	singleton	1	0	1	0	1.147e-05	Likely_pathogenic	FALSE	FAM135A
chr6	70566941	A	G	start_lost	HIGH	YES	rare	8	0	0	0	9.173e-05	Pathogenic	FALSE	SDHAF4
chr6	70566941	A	T	start_lost	HIGH	YES	singleton	1	0	1	0	1.147e-05	Pathogenic	FALSE	SDHAF4
chr6	70566942	T	C	start_lost	HIGH	YES	singleton	1	0	1	0	1.147e-05	Pathogenic	FALSE	SDHAF4
chr6	70566943	G	T	start_lost	HIGH	YES	rare	8	0	0	0	9.173e-05	Pathogenic	FALSE	SDHAF4
chr6	70579413	G	A	splice_acceptor_variant	HIGH	YES	rare	2	0	0	0	2.293e-05	Likely_pathogenic	FALSE	SDHAF4
chr6	72182591	C	T	stop_gained	HIGH	YES	rare	3	0	0	0	3.44e-05	Pathogenic	FALSE	RIMS1
chr6	72265001	T	G	stop_gained	HIGH	YES	rare	2	0	0	0	2.293e-05	Likely_pathogenic	FALSE	RIMS1
chr6	72284054	AGAAAGTCT	A	frameshift_variant	HIGH	YES	singleton	1	0	1	0	1.147e-05	Pathogenic	FALSE	RIMS1
chr6	72313673	G	C	splice_donor_variant	HIGH	YES	rare	53	0	0	0	0.00060769	Pathogenic	FALSE	RIMS1
chr6	73194786	C	A	stop_gained	HIGH	YES	rare	2	0	0	0	2.293e-05	Likely_pathogenic	FALSE	KCNQ5
chr6	73242532	T	G	splice_acceptor_variant	HIGH	YES	rare	2	0	0	0	2.293e-05	Likely_pathogenic	FALSE	KHDC1
chr6	73362842	TC	T	frameshift_variant	HIGH	YES	singleton	1	0	1	0	1.147e-05	Pathogenic	FALSE	KHDC3L
chr6	73363576	C	T	stop_gained	HIGH	YES	singleton	1	0	1	0	1.147e-05	Likely_pathogenic	FALSE	KHDC3L
chr6	73461906	C	T	stop_gained	HIGH	YES	singleton	1	0	1	0	1.147e-05	Likely_pathogenic	FALSE	MTO1
chr6	73466208	G	C	splice_acceptor_variant	HIGH	YES	singleton	1	0	1	0	1.147e-05	Pathogenic	FALSE	MTO1
chr6	73466387	ACT	A	frameshift_variant	HIGH	YES	rare	3	0	0	0	3.44e-05	Pathogenic	FALSE	MTO1
chr6	73482184	C	T	stop_gained	HIGH	YES	rare	2	0	0	0	2.293e-05	Pathogenic	FALSE	MTO1
chr6	73635453	CACTA	C	frameshift_variant	HIGH	YES	singleton	1	0	1	0	1.147e-05	Pathogenic	FALSE	SLC17A5
chr6	73636637	A	T	stop_gained	HIGH	YES	singleton	1	0	1	0	1.147e-05	Pathogenic	FALSE	SLC17A5
chr6	73641866	T	TA	frameshift_variant	HIGH	YES	singleton	1	0	1	0	1.147e-05	Pathogenic	FALSE	SLC17A5
chr6	7395059	C	T	stop_gained	HIGH	YES	rare	2	0	0	0	2.293e-05	Likely_pathogenic	FALSE	RIOK1
chr6	75109120	G	T	stop_gained	HIGH	YES	singleton	1	0	1	0	1.147e-05	Pathogenic	FALSE	COL12A1
chr6	75113692	T	A	stop_gained	HIGH	YES	singleton	1	0	1	0	1.147e-05	Pathogenic	FALSE	COL12A1
chr6	75128295	C	T	splice_donor_variant	HIGH	YES	rare	2	0	0	0	2.293e-05	Pathogenic	FALSE	COL12A1
chr6	75128427	T	C	splice_acceptor_variant	HIGH	YES	rare	4	0	0	0	4.586e-05	Pathogenic	FALSE	COL12A1
chr6	75130167	C	T	stop_gained	HIGH	YES	singleton	NA	NA	NA	NA	NA	Pathogenic	FALSE	COL12A1
chr6	75130192	TTTCACCA	T	frameshift_variant	HIGH	YES	singleton	1	0	1	0	1.147e-05	Pathogenic	FALSE	COL12A1
chr6	75138582	T	C	splice_acceptor_variant	HIGH	YES	singleton	1	0	1	0	1.147e-05	Pathogenic	FALSE	COL12A1
chr6	75146170	C	CCACTG	frameshift_variant	HIGH	YES	singleton	1	0	1	0	1.147e-05	Pathogenic	FALSE	COL12A1
chr6	75146245	C	T	splice_acceptor_variant	HIGH	YES	singleton	1	0	1	0	1.147e-05	Pathogenic	FALSE	COL12A1
chr6	75147706	A	T	stop_gained	HIGH	YES	singleton	1	0	1	0	1.147e-05	Pathogenic	FALSE	COL12A1
chr6	75152175	TG	T	frameshift_variant	HIGH	YES	singleton	1	0	1	0	1.147e-05	Pathogenic	FALSE	COL12A1
chr6	75156301	TA	T	frameshift_variant	HIGH	YES	rare	3	0	0	0	3.44e-05	Pathogenic	FALSE	COL12A1
chr6	75165537	C	A	stop_gained	HIGH	YES	rare	3	0	0	0	3.44e-05	Pathogenic	FALSE	COL12A1
chr6	75308898	C	G	splice_acceptor_variant	HIGH	YES	singleton	1	0	1	0	1.147e-05	Pathogenic	FALSE	FILIP1
chr6	75312841	GC	G	frameshift_variant	HIGH	YES	rare	2	0	0	0	2.293e-05	Likely_pathogenic	FALSE	FILIP1
chr6	75312892	TG	T	frameshift_variant	HIGH	YES	singleton	1	0	1	0	1.147e-05	Likely_pathogenic	FALSE	FILIP1
chr6	75313167	G	A	stop_gained	HIGH	YES	rare	10	1	0	0	0.00013759	Likely_pathogenic	FALSE	FILIP1
chr6	75313680	G	A	stop_gained	HIGH	YES	singleton	1	0	1	0	1.147e-05	Likely_pathogenic	FALSE	FILIP1
chr6	75313960	CG	C	frameshift_variant	HIGH	YES	singleton	1	0	1	0	1.147e-05	Likely_pathogenic	FALSE	FILIP1
chr6	75314193	G	GT	frameshift_variant	HIGH	YES	singleton	1	0	1	0	1.147e-05	Likely_pathogenic	FALSE	FILIP1
chr6	75314321	A	ATCTGTTCGTTCATAGGATTTCCTTTAAT	stop_gained	HIGH	YES	singleton	1	0	1	0	1.147e-05	Likely_pathogenic	FALSE	FILIP1
chr6	75314321	A	ATCTGTTCGTTCATAGGATTTCCTTTAAT	frameshift_variant	HIGH	YES	singleton	1	0	1	0	1.147e-05	Likely_pathogenic	FALSE	FILIP1
chr6	75314324	G	GTTCTGTC	stop_gained	HIGH	YES	singleton	1	0	1	0	1.147e-05	Likely_pathogenic	FALSE	FILIP1
chr6	75314324	G	GTTCTGTC	frameshift_variant	HIGH	YES	singleton	1	0	1	0	1.147e-05	Likely_pathogenic	FALSE	FILIP1
chr6	75314327	T	TTTTACAATACTGGGTTCCCATTACG	stop_gained	HIGH	YES	singleton	1	0	1	0	1.147e-05	Likely_pathogenic	FALSE	FILIP1
chr6	75314327	T	TTTTACAATACTGGGTTCCCATTACG	frameshift_variant	HIGH	YES	singleton	1	0	1	0	1.147e-05	Likely_pathogenic	FALSE	FILIP1
chr6	75314922	C	A	stop_gained	HIGH	YES	singleton	1	0	1	0	1.147e-05	Likely_pathogenic	FALSE	FILIP1
chr6	75315168	G	A	stop_gained	HIGH	YES	singleton	1	0	1	0	1.147e-05	Likely_pathogenic	FALSE	FILIP1
chr6	75414804	G	A	stop_gained	HIGH	YES	rare	3	0	0	0	3.44e-05	Pathogenic	FALSE	FILIP1
chr6	75414963	G	A	stop_gained	HIGH	YES	rare	4	0	0	0	4.586e-05	Likely_pathogenic	FALSE	FILIP1
chr6	7541916	A	AC	frameshift_variant	HIGH	YES	singleton	1	0	1	0	1.147e-05	Pathogenic	FALSE	DSP
chr6	7541916	A	AC	start_lost	HIGH	YES	singleton	1	0	1	0	1.147e-05	Pathogenic	FALSE	DSP
chr6	7542038	C	G	stop_gained	HIGH	YES	singleton	1	0	1	0	1.147e-05	Pathogenic	FALSE	DSP
chr6	7542041	T	G	stop_gained	HIGH	YES	rare	2	0	0	0	2.293e-05	Pathogenic	FALSE	DSP
chr6	75602576	G	GCTTTGGCTAGATCAGA	frameshift_variant	HIGH	YES	singleton	1	0	1	0	1.147e-05	Likely_pathogenic	FALSE	SENP6
chr6	75602576	G	GCTTTGGCTAGATCAGAGTCTAAGAGAGATGGAGGTTTTAAAAATAATTGGAGCTTTGATCATGAA	frameshift_variant	HIGH	YES	rare	2	0	0	0	2.293e-05	Pathogenic	FALSE	SENP6
chr6	75602576	G	GCTTTGGCTAGATCAGAGTCTAAGAGAGATGGAGGTTTTAAAAATAATTGGAGCTTTGATCATGAAGAAGAAAGTGAA	frameshift_variant	HIGH	YES	singleton	1	0	1	0	1.147e-05	Pathogenic	FALSE	SENP6
chr6	75633672	CTT	C	frameshift_variant	HIGH	YES	singleton	1	0	1	0	1.147e-05	Pathogenic	FALSE	SENP6
chr6	75633726	G	GTGAAAATACGCAAAATACGTCATTATGTTCTGGAACTGTAGTTCATGGTAGACGTTTTCATCATGCTCAT	frameshift_variant	HIGH	YES	singleton	1	0	1	0	1.147e-05	Pathogenic	FALSE	SENP6
chr6	75634722	T	TA	frameshift_variant	HIGH	YES	singleton	1	0	1	0	1.147e-05	Pathogenic	FALSE	SENP6
chr6	75659336	C	T	stop_gained	HIGH	YES	rare	13	0	0	0	0.00014906	Pathogenic	FALSE	SENP6
chr6	75659408	G	GATTTGCAAAGAAATTGCAGACAAGCTATTACTTTGAATGAGTCTACTGGACCATTAT	splice_donor_variant	HIGH	YES	singleton	1	0	1	0	1.147e-05	Pathogenic	FALSE	SENP6
chr6	75663518	A	ATCATTTT	frameshift_variant	HIGH	YES	rare	2	0	0	0	2.293e-05	Likely_pathogenic	FALSE	SENP6
chr6	75663518	A	ATCATTTTGTCCAGTGATGATGATGATGACAACGACAGAACTAACAGAAGAGAAAGCATATCTCCTCAGCCTGCT	frameshift_variant	HIGH	YES	singleton	1	0	1	0	1.147e-05	Pathogenic	FALSE	SENP6
chr6	7567382	G	A	stop_gained	HIGH	YES	singleton	1	0	1	0	1.147e-05	Pathogenic	FALSE	DSP
chr6	7568585	A	ATCAGG	frameshift_variant	HIGH	YES	singleton	1	0	1	0	1.147e-05	Pathogenic	FALSE	DSP
chr6	75695863	C	CT	frameshift_variant	HIGH	YES	singleton	1	0	1	0	1.147e-05	Pathogenic	FALSE	SENP6
chr6	75709631	G	GATGA	splice_donor_variant	HIGH	YES	rare	5	0	0	0	5.733e-05	Pathogenic	FALSE	SENP6
chr6	75709631	G	GATGATAGCAGTGACGATGGATTCCTCGCTGATGACAACTGCAGTTCAGAAATAGGACAGTGGCATT	splice_donor_variant	HIGH	YES	rare	5	0	0	0	5.733e-05	Pathogenic	FALSE	SENP6
chr6	7581565	T	TAG	frameshift_variant	HIGH	YES	rare	2	0	0	0	2.293e-05	Likely_pathogenic	FALSE	DSP
chr6	7582981	A	T	stop_gained	HIGH	YES	singleton	1	0	1	0	1.147e-05	Likely_pathogenic	FALSE	DSP
chr6	7583145	T	TA	frameshift_variant	HIGH	YES	singleton	1	0	1	0	1.147e-05	Likely_pathogenic	FALSE	DSP
chr6	75870686	G	A	splice_donor_variant	HIGH	YES	singleton	1	0	1	0	1.147e-05	Pathogenic	FALSE	MYO6
chr6	75890140	G	GA	frameshift_variant	HIGH	YES	rare	8	0	0	0	9.173e-05	Likely_pathogenic	FALSE	MYO6
chr6	75907710	T	C	splice_donor_variant	HIGH	YES	singleton	1	0	1	0	1.147e-05	Pathogenic	FALSE	MYO6
chr6	75911683	TTTTTGAACAA	T	frameshift_variant	HIGH	YES	singleton	1	0	1	0	1.147e-05	Pathogenic	FALSE	MYO6
chr6	75914932	C	T	stop_gained	HIGH	YES	rare	56	1	0	0	0.00066502	Likely_pathogenic	FALSE	MYO6
chr6	75930985	G	T	stop_gained	HIGH	YES	singleton	1	0	1	0	1.147e-05	Pathogenic	FALSE	IMPG1
chr6	75931122	CCAGGAACTTGCAGGGATCTGCTTGATCAGCTGTAAGAAATGGG	C	splice_acceptor_variant	HIGH	YES	singleton	1	0	1	0	1.147e-05	Pathogenic	FALSE	IMPG1
chr6	75947391	A	AC	frameshift_variant	HIGH	YES	singleton	1	0	1	0	1.147e-05	Pathogenic	FALSE	IMPG1
chr6	75950591	G	A	stop_gained	HIGH	YES	singleton	1	0	1	0	1.147e-05	Likely_pathogenic	FALSE	IMPG1
chr6	75950694	CAT	C	frameshift_variant	HIGH	YES	singleton	1	0	1	0	1.147e-05	Pathogenic	FALSE	IMPG1
chr6	76005535	C	G	splice_acceptor_variant	HIGH	YES	singleton	1	0	1	0	1.147e-05	Likely_pathogenic	FALSE	IMPG1
chr6	76011184	A	AT	frameshift_variant	HIGH	YES	singleton	1	0	1	0	1.147e-05	Likely_pathogenic	FALSE	IMPG1
chr6	76018811	GAGCTCCACCCTCTGCTCCTCCAACACAGCGAATTCTGTTTCTCTTTCCTGAGTTTAAAAAAAAAAAAAAGGACTTCTGTTAACCTA	G	splice_acceptor_variant	HIGH	YES	singleton	1	0	1	0	1.147e-05	Pathogenic	FALSE	IMPG1
chr6	76018852	CT	C	frameshift_variant	HIGH	YES	singleton	1	0	1	0	1.147e-05	Pathogenic	FALSE	IMPG1
chr6	76034660	GT	G	frameshift_variant	HIGH	YES	singleton	1	0	1	0	1.147e-05	Pathogenic	FALSE	IMPG1
chr6	76034711	C	T	stop_gained	HIGH	YES	singleton	1	0	1	0	1.147e-05	Pathogenic	FALSE	IMPG1
chr6	76042019	G	A	stop_gained	HIGH	YES	rare	5	0	0	0	5.733e-05	Pathogenic	FALSE	IMPG1
chr6	78947701	C	CATGA	frameshift_variant	HIGH	YES	singleton	1	0	1	0	1.147e-05	Pathogenic	FALSE	IRAK1BP1
chr6	78947701	C	CATGA	frameshift_variant	HIGH	YES	singleton	1	0	1	0	1.147e-05	Pathogenic	FALSE	PHIP
chr6	78990955	TC	T	frameshift_variant	HIGH	YES	singleton	1	0	1	0	1.147e-05	Pathogenic	FALSE	PHIP
chr6	79042890	A	AT	frameshift_variant	HIGH	YES	singleton	1	0	1	0	1.147e-05	Pathogenic	FALSE	PHIP
chr6	79078026	TAC	T	splice_donor_variant	HIGH	YES	singleton	1	0	1	0	1.147e-05	Pathogenic	FALSE	PHIP
chr6	79202156	C	T	splice_acceptor_variant	HIGH	YES	rare	3	0	0	0	3.44e-05	Likely_pathogenic	FALSE	HMGN3
chr6	79487286	CA	C	frameshift_variant	HIGH	YES	rare	11	0	0	0	0.00012612	Likely_pathogenic	FALSE	LCA5
chr6	79487401	C	CAGCGCCGAATATTAGATTTAGCCTTAAGGTAA	frameshift_variant	HIGH	YES	singleton	NA	NA	NA	NA	NA	Likely_pathogenic	FALSE	LCA5
chr6	79487403	C	CTTCAAAATCAGTGTGAACATCTAGATGGTCAGGCTCTA	stop_gained	HIGH	YES	singleton	NA	NA	NA	NA	NA	Likely_pathogenic	FALSE	LCA5
chr6	79487403	C	CTTCAAAATCAGTGTGAACATCTAGATGGTCAGGCTCTA	frameshift_variant	HIGH	YES	singleton	NA	NA	NA	NA	NA	Likely_pathogenic	FALSE	LCA5
chr6	79487546	ATCTC	A	frameshift_variant	HIGH	YES	rare	3	0	0	0	3.44e-05	Likely_pathogenic	FALSE	LCA5
chr6	79492582	AT	A	frameshift_variant	HIGH	YES	singleton	1	0	1	0	1.147e-05	Pathogenic	FALSE	LCA5
chr6	79493708	G	A	stop_gained	HIGH	YES	singleton	1	0	1	0	1.147e-05	Pathogenic	FALSE	LCA5
chr6	79513280	G	A	stop_gained	HIGH	YES	singleton	1	0	1	0	1.147e-05	Pathogenic	FALSE	LCA5
chr6	79513400	AT	A	frameshift_variant	HIGH	YES	singleton	1	0	1	0	1.147e-05	Pathogenic	FALSE	LCA5
chr6	79947278	A	C	start_lost	HIGH	YES	singleton	1	0	1	0	1.147e-05	Likely_pathogenic	FALSE	ELOVL4
chr6	79947279	T	G	start_lost	HIGH	YES	singleton	1	0	1	0	1.147e-05	Likely_pathogenic	FALSE	ELOVL4
chr6	80106701	TTG	T	frameshift_variant	HIGH	YES	singleton	1	0	1	0	1.147e-05	Likely_pathogenic	FALSE	BCKDHB
chr6	80106772	CCTGGCGCGGGG	C	frameshift_variant	HIGH	YES	singleton	1	0	1	0	1.147e-05	Pathogenic	FALSE	BCKDHB
chr6	80127610	A	AAGATCCT	frameshift_variant	HIGH	YES	rare	3	0	0	0	3.44e-05	Pathogenic	FALSE	BCKDHB
chr6	80129210	TG	T	frameshift_variant	HIGH	YES	rare	2	0	0	0	2.293e-05	Pathogenic	FALSE	BCKDHB
chr6	8026375	G	A	stop_gained	HIGH	YES	rare	2	0	0	0	2.293e-05	Likely_pathogenic	FALSE	BLOC1S5
chr6	8041244	G	A	stop_gained	HIGH	YES	singleton	1	0	1	0	1.147e-05	Pathogenic	FALSE	BLOC1S5
chr6	8041253	G	A	stop_gained	HIGH	YES	singleton	1	0	1	0	1.147e-05	Pathogenic	FALSE	BLOC1S5
chr6	83170303	A	G	splice_donor_variant	HIGH	YES	rare	2	0	0	0	2.293e-05	Likely_pathogenic	FALSE	DOP1A
chr6	83170303	A	G	splice_donor_variant	HIGH	YES	rare	2	0	0	0	2.293e-05	Likely_pathogenic	FALSE	PGM3
chr6	83170462	ACT	A	frameshift_variant	HIGH	YES	singleton	1	0	1	0	1.147e-05	Likely_pathogenic	FALSE	DOP1A
chr6	83170462	ACT	A	frameshift_variant	HIGH	YES	singleton	1	0	1	0	1.147e-05	Likely_pathogenic	FALSE	PGM3
chr6	83171943	TTTAAG	T	frameshift_variant	HIGH	YES	singleton	1	0	1	0	1.147e-05	Pathogenic	FALSE	PGM3
chr6	83175965	G	GCCAT	frameshift_variant	HIGH	YES	singleton	1	0	1	0	1.147e-05	Pathogenic	FALSE	PGM3
chr6	83179968	C	G	splice_acceptor_variant	HIGH	YES	rare	9	0	0	0	0.00010319	Pathogenic	FALSE	PGM3
chr6	83182916	G	A	stop_gained	HIGH	YES	rare	5	0	0	0	5.733e-05	Pathogenic	FALSE	PGM3
chr6	83188651	G	A	stop_gained	HIGH	YES	rare	4	0	0	0	4.586e-05	Pathogenic	FALSE	PGM3
chr6	84062892	G	C	splice_acceptor_variant	HIGH	YES	singleton	1	0	1	0	1.147e-05	Likely_pathogenic	FALSE	MRAP2
chr6	84221088	C	T	stop_gained	HIGH	YES	rare	9	0	0	0	0.00010319	Likely_pathogenic	FALSE	CEP162
chr6	84748012	GA	G	frameshift_variant	HIGH	YES	rare	2	0	0	0	2.293e-05	Pathogenic	FALSE	TBX18
chr6	84763992	T	A	stop_gained	HIGH	YES	singleton	1	0	1	0	1.147e-05	Pathogenic	FALSE	TBX18
chr6	84764136	T	A	stop_gained	HIGH	YES	singleton	1	0	1	0	1.147e-05	Likely_pathogenic	FALSE	TBX18
chr6	84764169	G	A	stop_gained	HIGH	YES	rare	2	0	0	0	2.293e-05	Likely_pathogenic	FALSE	TBX18
chr6	85450415	G	A	stop_gained	HIGH	YES	singleton	1	0	1	0	1.147e-05	Pathogenic	FALSE	NT5E
chr6	85467075	G	T	stop_gained	HIGH	YES	rare	2	0	0	0	2.293e-05	Pathogenic	FALSE	NT5E
chr6	85489532	G	A	stop_gained	HIGH	YES	singleton	1	0	1	0	1.147e-05	Pathogenic	FALSE	NT5E
chr6	85533731	G	A	stop_gained	HIGH	YES	rare	2	0	0	0	2.293e-05	Pathogenic	FALSE	SNX14
chr6	85536904	TC	T	frameshift_variant	HIGH	YES	rare	5	0	0	0	5.733e-05	Pathogenic	FALSE	SNX14
chr6	85542027	A	T	stop_gained	HIGH	YES	singleton	1	0	1	0	1.147e-05	Pathogenic	FALSE	SNX14
chr6	85543221	CA	C	frameshift_variant	HIGH	YES	rare	2	0	0	0	2.293e-05	Pathogenic	FALSE	SNX14
chr6	85543271	G	A	stop_gained	HIGH	YES	singleton	1	0	1	0	1.147e-05	Pathogenic	FALSE	SNX14
chr6	85543737	G	A	stop_gained	HIGH	YES	singleton	1	0	1	0	1.147e-05	Pathogenic	FALSE	SNX14
chr6	85549868	C	CT	frameshift_variant	HIGH	YES	singleton	1	0	1	0	1.147e-05	Pathogenic	FALSE	SNX14
chr6	85572333	A	T	stop_gained	HIGH	YES	rare	3	0	0	0	3.44e-05	Pathogenic	FALSE	SNX14
chr6	87254989	C	T	stop_gained	HIGH	YES	singleton	1	0	1	0	1.147e-05	Likely_pathogenic	FALSE	ZNF292
chr6	87257432	AAAGT	A	frameshift_variant	HIGH	YES	singleton	1	0	1	0	1.147e-05	Likely_pathogenic	FALSE	ZNF292
chr6	87257439	T	TTATA	frameshift_variant	HIGH	YES	singleton	1	0	1	0	1.147e-05	Likely_pathogenic	FALSE	ZNF292
chr6	87259467	CT	C	frameshift_variant	HIGH	YES	singleton	1	0	1	0	1.147e-05	Likely_pathogenic	FALSE	ZNF292
chr6	87322634	T	G	splice_donor_variant	HIGH	YES	singleton	1	0	1	0	1.147e-05	Likely_pathogenic	FALSE	GJB7
chr6	87322634	T	G	splice_donor_variant	HIGH	YES	singleton	1	0	1	0	1.147e-05	Likely_pathogenic	FALSE	SMIM8
chr6	87509176	G	A	splice_donor_variant	HIGH	YES	singleton	1	0	1	0	1.147e-05	Likely_pathogenic	FALSE	SLC35A1
chr6	87518194	C	CA	frameshift_variant	HIGH	YES	rare	7	0	0	0	8.026e-05	Pathogenic	FALSE	RARS2
chr6	87518628	A	G	splice_donor_variant	HIGH	YES	rare	3	0	0	0	3.44e-05	Pathogenic	FALSE	RARS2
chr6	87519664	G	A	stop_gained	HIGH	YES	rare	35	0	0	0	0.0004013	Pathogenic	FALSE	RARS2
chr6	87520244	G	A	stop_gained	HIGH	YES	singleton	1	0	1	0	1.147e-05	Pathogenic	FALSE	RARS2
chr6	87521463	C	A	splice_donor_variant	HIGH	YES	singleton	1	0	1	0	1.147e-05	Pathogenic	FALSE	RARS2
chr6	87521466	C	CAT	frameshift_variant	HIGH	YES	rare	2	0	0	0	2.293e-05	Pathogenic	FALSE	RARS2
chr6	87524588	G	A	stop_gained	HIGH	YES	singleton	1	0	1	0	1.147e-05	Pathogenic	FALSE	RARS2
chr6	87529577	C	CTTTAAGACCTCTTGAGA	stop_gained	HIGH	YES	rare	3	0	0	0	3.44e-05	Pathogenic	FALSE	RARS2
chr6	87529577	C	CTTTAAGACCTCTTGAGA	frameshift_variant	HIGH	YES	rare	3	0	0	0	3.44e-05	Pathogenic	FALSE	RARS2
chr6	87529635	T	TGTGCATTATTAAGTATCTCATCTTCTTTAATATCACTTTTTTTAAACGTTCCTTCTGAATTTACTATATAATCTTCTTC	stop_gained	HIGH	YES	singleton	NA	NA	NA	NA	NA	Pathogenic	FALSE	RARS2
chr6	87529635	T	TGTGCATTATTAAGTATCTCATCTTCTTTAATATCACTTTTTTTAAACGTTCCTTCTGAATTTACTATATAATCTTCTTC	frameshift_variant	HIGH	YES	singleton	NA	NA	NA	NA	NA	Pathogenic	FALSE	RARS2
chr6	87541995	C	T	splice_acceptor_variant	HIGH	YES	singleton	1	0	1	0	1.147e-05	Pathogenic	FALSE	RARS2
chr6	87545673	CTTCT	C	frameshift_variant	HIGH	YES	rare	5	0	0	0	5.733e-05	Pathogenic	FALSE	RARS2
chr6	87548590	C	A	splice_donor_variant	HIGH	YES	singleton	1	0	1	0	1.147e-05	Pathogenic	FALSE	RARS2
chr6	87548608	A	T	stop_gained	HIGH	YES	singleton	1	0	1	0	1.147e-05	Pathogenic	FALSE	RARS2
chr6	87555507	T	C	splice_acceptor_variant	HIGH	YES	singleton	1	0	1	0	1.147e-05	Pathogenic	FALSE	RARS2
chr6	87562701	C	A	splice_donor_variant	HIGH	YES	singleton	1	0	1	0	1.147e-05	Pathogenic	FALSE	RARS2
chr6	87589949	G	T	stop_gained	HIGH	YES	rare	7	0	0	0	8.026e-05	Pathogenic	FALSE	RARS2
chr6	87589957	T	C	start_lost	HIGH	YES	rare	3	0	0	0	3.44e-05	Pathogenic	FALSE	RARS2
chr6	89201252	G	A	stop_gained	HIGH	YES	rare	5	0	0	0	5.733e-05	Likely_pathogenic	FALSE	GABRR1
chr6	89265767	T	C	splice_acceptor_variant	HIGH	YES	rare	5	0	0	0	5.733e-05	Likely_pathogenic	FALSE	GABRR2
chr6	89267672	TAGCTA	T	splice_donor_variant	HIGH	YES	rare	25	0	0	0	0.00028664	Likely_pathogenic	FALSE	GABRR2
chr6	89333206	C	T	splice_acceptor_variant	HIGH	YES	rare	2	0	0	0	2.293e-05	Likely_pathogenic	FALSE	UBE2J1
chr6	89932773	C	A	stop_gained	HIGH	YES	singleton	1	0	1	0	1.147e-05	Likely_pathogenic	FALSE	BACH2
chr6	89951427	G	A	stop_gained	HIGH	YES	singleton	1	0	1	0	1.147e-05	Pathogenic	FALSE	BACH2
chr6	90206682	C	G	splice_acceptor_variant	HIGH	YES	rare	2	0	0	0	2.293e-05	Pathogenic	FALSE	BACH2
chr6	93263859	C	G	splice_donor_variant	HIGH	YES	singleton	1	0	1	0	1.147e-05	Pathogenic	FALSE	EPHA7
chr6	93269562	C	CT	frameshift_variant	HIGH	YES	singleton	1	0	1	0	1.147e-05	Pathogenic	FALSE	EPHA7
chr6	93414702	C	G	splice_donor_variant	HIGH	YES	rare	3	0	0	0	3.44e-05	Pathogenic	FALSE	EPHA7
chr6	93414702	C	T	splice_donor_variant	HIGH	YES	singleton	1	0	1	0	1.147e-05	Pathogenic	FALSE	EPHA7
chr6	96603601	G	A	splice_acceptor_variant	HIGH	YES	rare	76	1	0	0	0.00089433	Likely_pathogenic	FALSE	FHL5
chr6	96603773	G	A	splice_donor_variant	HIGH	YES	singleton	1	0	1	0	1.147e-05	Likely_pathogenic	FALSE	FHL5
chr6	96837266	A	C	splice_donor_variant	HIGH	YES	singleton	1	0	1	0	1.147e-05	Likely_pathogenic	FALSE	GPR63
chr6	98875467	GTC	G	frameshift_variant	HIGH	YES	singleton	1	0	1	0	1.147e-05	Pathogenic	FALSE	FBXL4
chr6	98875548	CCCGG	C	frameshift_variant	HIGH	YES	rare	3	0	0	0	3.44e-05	Likely_pathogenic	FALSE	FBXL4
chr6	98875553	TG	T	frameshift_variant	HIGH	YES	rare	3	0	0	0	3.44e-05	Likely_pathogenic	FALSE	FBXL4
chr6	98875610	C	CAG	frameshift_variant	HIGH	YES	rare	4	0	0	0	4.586e-05	Likely_pathogenic	FALSE	FBXL4
chr6	98875715	CAT	C	frameshift_variant	HIGH	YES	rare	2	0	0	0	2.293e-05	Likely_pathogenic	FALSE	FBXL4
chr6	98899282	G	A	stop_gained	HIGH	YES	singleton	1	0	1	0	1.147e-05	Pathogenic	FALSE	FBXL4
chr6	98905449	G	GT	frameshift_variant	HIGH	YES	singleton	1	0	1	0	1.147e-05	Pathogenic	FALSE	FBXL4
chr6	98917721	T	C	splice_acceptor_variant	HIGH	YES	rare	2	0	0	0	2.293e-05	Likely_pathogenic	FALSE	FBXL4
chr6	98926503	A	C	stop_gained	HIGH	YES	singleton	1	0	1	0	1.147e-05	Pathogenic	FALSE	FBXL4
chr6	98926925	G	A	stop_gained	HIGH	YES	singleton	1	0	1	0	1.147e-05	Pathogenic	FALSE	FBXL4
chr6	99613433	AG	A	frameshift_variant	HIGH	YES	singleton	1	0	1	0	1.147e-05	Likely_pathogenic	FALSE	PRDM13
chr6	99613937	C	A	stop_gained	HIGH	YES	singleton	1	0	1	0	1.147e-05	Likely_pathogenic	FALSE	PRDM13
chr6	99614012	GC	G	frameshift_variant	HIGH	YES	singleton	1	0	1	0	1.147e-05	Likely_pathogenic	FALSE	PRDM13
chr6	99993934	A	C	splice_donor_variant	HIGH	YES	singleton	1	0	1	0	1.147e-05	Likely_pathogenic	FALSE	MCHR2
chr7	100094290	CAG	C	frameshift_variant	HIGH	YES	singleton	1	0	1	0	1.147e-05	Pathogenic	FALSE	MCM7
chr7	100097918	G	GGGCTTCC	frameshift_variant	HIGH	YES	rare	3	0	0	0	3.44e-05	Pathogenic	FALSE	MCM7
chr7	100098155	G	A	stop_gained	HIGH	YES	singleton	1	0	1	0	1.147e-05	Likely_pathogenic	FALSE	MCM7
chr7	100098284	G	A	stop_gained	HIGH	YES	rare	5	0	0	0	5.733e-05	Pathogenic	FALSE	MCM7
chr7	100099389	ATCTT	A	frameshift_variant	HIGH	YES	singleton	1	0	1	0	1.147e-05	Pathogenic	FALSE	MCM7
chr7	100099640	CTTCGCG	C	stop_gained	HIGH	YES	rare	5	0	0	0	5.733e-05	Pathogenic	FALSE	MCM7
chr7	100101724	C	T	stop_gained	HIGH	YES	rare	3	0	0	0	3.44e-05	Pathogenic	FALSE	AP4M1
chr7	100101879	G	C	splice_acceptor_variant	HIGH	YES	singleton	1	0	1	0	1.147e-05	Pathogenic	FALSE	AP4M1
chr7	100101954	T	TC	frameshift_variant	HIGH	YES	singleton	1	0	1	0	1.147e-05	Pathogenic	FALSE	AP4M1
chr7	100102715	GCC	G	frameshift_variant	HIGH	YES	rare	8	0	0	0	9.173e-05	Pathogenic	FALSE	AP4M1
chr7	100102914	T	TCTCCCGC	frameshift_variant	HIGH	YES	rare	2	0	0	0	2.293e-05	Pathogenic	FALSE	AP4M1
chr7	100103661	G	GCCGCC	frameshift_variant	HIGH	YES	singleton	1	0	1	0	1.147e-05	Pathogenic	FALSE	AP4M1
chr7	100104131	TTGTC	T	frameshift_variant	HIGH	YES	rare	2	0	0	0	2.293e-05	Pathogenic	FALSE	AP4M1
chr7	100104135	CT	C	frameshift_variant	HIGH	YES	singleton	1	0	1	0	1.147e-05	Pathogenic	FALSE	AP4M1
chr7	100104137	GT	G	frameshift_variant	HIGH	YES	singleton	1	0	1	0	1.147e-05	Pathogenic	FALSE	AP4M1
chr7	100105265	T	TG	frameshift_variant	HIGH	YES	singleton	1	0	1	0	1.147e-05	Pathogenic	FALSE	AP4M1
chr7	100105981	C	T	stop_gained	HIGH	YES	rare	5	0	0	0	5.733e-05	Pathogenic	FALSE	AP4M1
chr7	100106496	ACT	A	frameshift_variant	HIGH	YES	rare	3	0	0	0	3.44e-05	Likely_pathogenic	FALSE	AP4M1
chr7	100111207	G	A	stop_gained	HIGH	YES	rare	4	0	0	0	4.586e-05	Pathogenic	FALSE	TAF6
chr7	100113379	G	A	stop_gained	HIGH	YES	singleton	1	0	1	0	1.147e-05	Pathogenic	FALSE	TAF6
chr7	100127367	G	A	splice_acceptor_variant	HIGH	YES	rare	21	1	0	0	0.00026371	Likely_pathogenic	FALSE	MBLAC1
chr7	100182728	A	AAAACATCC	frameshift_variant	HIGH	YES	rare	6	0	0	0	6.879e-05	Pathogenic	FALSE	STAG3
chr7	100182776	ACAGT	A	frameshift_variant	HIGH	YES	rare	8	0	0	0	9.173e-05	Pathogenic	FALSE	STAG3
chr7	100188479	A	T	stop_gained	HIGH	YES	rare	3	0	0	0	3.44e-05	Pathogenic	FALSE	STAG3
chr7	100188920	CTCTA	C	frameshift_variant	HIGH	YES	singleton	1	0	1	0	1.147e-05	Pathogenic	FALSE	STAG3
chr7	100189510	C	T	stop_gained	HIGH	YES	singleton	1	0	1	0	1.147e-05	Pathogenic	FALSE	STAG3
chr7	100189516	C	T	stop_gained	HIGH	YES	singleton	1	0	1	0	1.147e-05	Pathogenic	FALSE	STAG3
chr7	100198088	AC	A	frameshift_variant	HIGH	YES	rare	2	0	0	0	2.293e-05	Pathogenic	FALSE	STAG3
chr7	100198542	C	T	stop_gained	HIGH	YES	rare	2	0	0	0	2.293e-05	Pathogenic	FALSE	STAG3
chr7	100198889	C	T	stop_gained	HIGH	YES	singleton	1	0	1	0	1.147e-05	Pathogenic	FALSE	STAG3
chr7	100200796	C	T	stop_gained	HIGH	YES	singleton	1	0	1	0	1.147e-05	Pathogenic	FALSE	STAG3
chr7	100200943	C	T	stop_gained	HIGH	YES	rare	3	0	0	0	3.44e-05	Pathogenic	FALSE	STAG3
chr7	100201306	C	A	stop_gained	HIGH	YES	rare	3	0	0	0	3.44e-05	Pathogenic	FALSE	STAG3
chr7	100201784	AGGT	A	splice_acceptor_variant	HIGH	YES	singleton	1	0	1	0	1.147e-05	Pathogenic	FALSE	STAG3
chr7	100201807	CTT	C	frameshift_variant	HIGH	YES	singleton	1	0	1	0	1.147e-05	Pathogenic	FALSE	STAG3
chr7	100202547	T	TG	frameshift_variant	HIGH	YES	singleton	1	0	1	0	1.147e-05	Pathogenic	FALSE	STAG3
chr7	100204776	G	C	splice_donor_variant	HIGH	YES	singleton	1	0	1	0	1.147e-05	Pathogenic	FALSE	STAG3
chr7	100205099	T	TC	frameshift_variant	HIGH	YES	rare	14	0	0	0	0.00016052	Likely_pathogenic	FALSE	STAG3
chr7	100205105	C	T	stop_gained	HIGH	YES	singleton	1	0	1	0	1.147e-05	Pathogenic	FALSE	STAG3
chr7	100205252	C	T	stop_gained	HIGH	YES	rare	4	0	0	0	4.586e-05	Pathogenic	FALSE	STAG3
chr7	100211077	T	TACCC	frameshift_variant	HIGH	YES	singleton	1	0	1	0	1.147e-05	Pathogenic	FALSE	STAG3
chr7	100211094	CT	C	frameshift_variant	HIGH	YES	singleton	1	0	1	0	1.147e-05	Pathogenic	FALSE	STAG3
chr7	100211154	G	T	stop_gained	HIGH	YES	singleton	1	0	1	0	1.147e-05	Pathogenic	FALSE	STAG3
chr7	100211538	C	T	stop_gained	HIGH	YES	singleton	1	0	1	0	1.147e-05	Pathogenic	FALSE	STAG3
chr7	100213732	TAGCA	T	splice_acceptor_variant	HIGH	YES	singleton	1	0	1	0	1.147e-05	Pathogenic	FALSE	STAG3
chr7	100220224	T	TG	frameshift_variant	HIGH	YES	rare	6	0	0	0	6.879e-05	Pathogenic	FALSE	PVRIG
chr7	100220224	TG	T	frameshift_variant	HIGH	YES	singleton	1	0	1	0	1.147e-05	Pathogenic	FALSE	PVRIG
chr7	100220335	ATC	A	frameshift_variant	HIGH	YES	singleton	1	0	1	0	1.147e-05	Pathogenic	FALSE	PVRIG
chr7	100220465	G	A	splice_donor_variant	HIGH	YES	rare	2	0	0	0	2.293e-05	Likely_pathogenic	FALSE	PVRIG
chr7	100221101	AC	A	frameshift_variant	HIGH	YES	singleton	1	0	1	0	1.147e-05	Likely_pathogenic	FALSE	PVRIG
chr7	100221126	GTC	G	frameshift_variant	HIGH	YES	rare	2	0	0	0	2.293e-05	Likely_pathogenic	FALSE	PVRIG
chr7	100435846	A	C	splice_donor_variant	HIGH	YES	singleton	1	0	1	0	1.147e-05	Likely_pathogenic	FALSE	PPP1R35
chr7	100585879	A	G	splice_donor_variant	HIGH	YES	singleton	1	0	1	0	1.147e-05	Likely_pathogenic	FALSE	LRCH4
chr7	100628223	C	T	splice_donor_variant	HIGH	YES	rare	17	0	0	0	0.00019492	Likely_pathogenic	FALSE	TFR2
chr7	100628307	CTGGGG	C	splice_acceptor_variant	HIGH	YES	rare	2	0	0	0	2.293e-05	Pathogenic	FALSE	TFR2
chr7	100630973	G	A	stop_gained	HIGH	YES	rare	5	0	0	0	5.733e-05	Pathogenic	FALSE	TFR2
chr7	100631042	CTT	C	frameshift_variant	HIGH	YES	rare	5	0	0	0	5.733e-05	Pathogenic	FALSE	TFR2
chr7	100646316	ATGAGT	A	frameshift_variant	HIGH	YES	singleton	1	0	1	0	1.147e-05	Likely_pathogenic	FALSE	ACTL6B
chr7	100647050	ATC	A	frameshift_variant	HIGH	YES	rare	2	0	0	0	2.293e-05	Pathogenic	FALSE	ACTL6B
chr7	100650134	C	CGG	frameshift_variant	HIGH	YES	singleton	1	0	1	0	1.147e-05	Pathogenic	FALSE	ACTL6B
chr7	100682201	T	TTAA	stop_gained	HIGH	YES	singleton	1	0	1	0	1.147e-05	Pathogenic	FALSE	GIGYF1
chr7	100682700	CTT	C	frameshift_variant	HIGH	YES	rare	2	0	0	0	2.293e-05	Pathogenic	FALSE	GIGYF1
chr7	100683560	A	AGCTGGAGTTGT	frameshift_variant	HIGH	YES	singleton	1	0	1	0	1.147e-05	Pathogenic	FALSE	GIGYF1
chr7	100684027	G	GGT	frameshift_variant	HIGH	YES	singleton	1	0	1	0	1.147e-05	Pathogenic	FALSE	GIGYF1
chr7	100686034	G	A	stop_gained	HIGH	YES	singleton	1	0	1	0	1.147e-05	Pathogenic	FALSE	GIGYF1
chr7	100687377	G	A	stop_gained	HIGH	YES	singleton	1	0	1	0	1.147e-05	Pathogenic	FALSE	GIGYF1
chr7	100687503	A	C	splice_donor_variant	HIGH	YES	singleton	1	0	1	0	1.147e-05	Pathogenic	FALSE	GIGYF1
chr7	100687545	CA	C	frameshift_variant	HIGH	YES	rare	5	0	0	0	5.733e-05	Pathogenic	FALSE	GIGYF1
chr7	100687546	A	AG	frameshift_variant	HIGH	YES	rare	3	0	0	0	3.44e-05	Pathogenic	FALSE	GIGYF1
chr7	100722049	G	A	splice_donor_variant	HIGH	YES	rare	4	0	0	0	4.586e-05	Likely_pathogenic	FALSE	EPO
chr7	100805633	AG	A	frameshift_variant	HIGH	YES	singleton	1	0	1	0	1.147e-05	Pathogenic	FALSE	EPHB4
chr7	100824230	C	T	stop_gained	HIGH	YES	singleton	1	0	1	0	1.147e-05	Pathogenic	FALSE	EPHB4
chr7	100894232	T	A	start_lost	HIGH	YES	singleton	1	0	1	0	1.147e-05	Likely_pathogenic	FALSE	ACHE
chr7	100990629	A	T	splice_acceptor_variant	HIGH	YES	rare	15	0	0	0	0.00017199	Likely_pathogenic	FALSE	MUC12
chr7	1010145	T	C	splice_acceptor_variant	HIGH	YES	singleton	1	0	1	0	1.147e-05	Likely_pathogenic	FALSE	C7orf50
chr7	101031599	A	T	splice_acceptor_variant	HIGH	YES	rare	13	0	0	0	0.00014906	Likely_pathogenic	FALSE	MUC17
chr7	101031600	G	A	splice_acceptor_variant	HIGH	YES	rare	36	2	0	0	0.00045863	Likely_pathogenic	FALSE	MUC17
chr7	101087311	G	C	splice_acceptor_variant	HIGH	YES	rare	2	0	0	0	2.293e-05	Likely_pathogenic	FALSE	TRIM56
chr7	101130634	G	A	stop_gained	HIGH	YES	singleton	1	0	1	0	1.147e-05	Pathogenic	FALSE	SERPINE1
chr7	101157450	C	T	stop_gained	HIGH	YES	rare	3	0	0	0	3.44e-05	Pathogenic	FALSE	AP1S1
chr7	101200407	C	T	splice_donor_variant	HIGH	YES	singleton	1	0	1	0	1.147e-05	Likely_pathogenic	FALSE	MOGAT3
chr7	101200516	C	G	splice_acceptor_variant	HIGH	YES	rare	9	0	0	0	0.00010319	Likely_pathogenic	FALSE	MOGAT3
chr7	101210144	G	C	stop_gained	HIGH	YES	rare	7	0	0	0	8.026e-05	Pathogenic	FALSE	PLOD3
chr7	101211706	C	CT	frameshift_variant	HIGH	YES	singleton	1	0	1	0	1.147e-05	Pathogenic	FALSE	PLOD3
chr7	101211707	G	GCAAGGATGCGA	frameshift_variant	HIGH	YES	singleton	1	0	1	0	1.147e-05	Pathogenic	FALSE	PLOD3
chr7	101212844	G	GC	frameshift_variant	HIGH	YES	rare	3	0	0	0	3.44e-05	Pathogenic	FALSE	PLOD3
chr7	101212844	GC	G	frameshift_variant	HIGH	YES	singleton	1	0	1	0	1.147e-05	Pathogenic	FALSE	PLOD3
chr7	101216188	C	CGT	frameshift_variant	HIGH	YES	rare	3	0	0	0	3.44e-05	Pathogenic	FALSE	PLOD3
chr7	101216222	C	T	stop_gained	HIGH	YES	rare	2	0	0	0	2.293e-05	Pathogenic	FALSE	PLOD3
chr7	101216444	CA	C	frameshift_variant	HIGH	YES	singleton	1	0	1	0	1.147e-05	Pathogenic	FALSE	PLOD3
chr7	101237579	CATG	C	start_lost	HIGH	YES	rare	2	0	0	0	2.293e-05	Pathogenic	FALSE	CLDN15
chr7	101616299	C	A	splice_acceptor_variant	HIGH	YES	singleton	1	0	1	0	1.147e-05	Likely_pathogenic	FALSE	MYL10
chr7	101622201	C	G	splice_acceptor_variant	HIGH	YES	rare	2	0	0	0	2.293e-05	Likely_pathogenic	FALSE	MYL10
chr7	101624266	T	G	splice_acceptor_variant	HIGH	YES	singleton	1	0	1	0	1.147e-05	Likely_pathogenic	FALSE	MYL10
chr7	102170513	TCCAG	T	frameshift_variant	HIGH	YES	singleton	1	0	1	0	1.147e-05	Pathogenic	FALSE	CUX1
chr7	102201879	GC	G	frameshift_variant	HIGH	YES	rare	1	0	1	0	1.147e-05	Pathogenic	FALSE	CUX1
chr7	102201885	CTCGG	C	frameshift_variant	HIGH	YES	singleton	NA	NA	NA	NA	NA	Pathogenic	FALSE	CUX1
chr7	102201895	G	GGCACAGCC	frameshift_variant	HIGH	YES	rare	1	0	1	0	1.147e-05	Pathogenic	FALSE	CUX1
chr7	102201897	G	GC	frameshift_variant	HIGH	YES	rare	1	0	1	0	1.147e-05	Pathogenic	FALSE	CUX1
chr7	102201900	G	GAC	frameshift_variant	HIGH	YES	rare	1	0	1	0	1.147e-05	Pathogenic	FALSE	CUX1
chr7	102201912	GAC	G	frameshift_variant	HIGH	YES	rare	1	0	1	0	1.147e-05	Pathogenic	FALSE	CUX1
chr7	102201921	C	CG	frameshift_variant	HIGH	YES	rare	1	0	1	0	1.147e-05	Pathogenic	FALSE	CUX1
chr7	102201926	G	GCCGC	frameshift_variant	HIGH	YES	rare	1	0	1	0	1.147e-05	Pathogenic	FALSE	CUX1
chr7	102201928	GTACTGGAAGGA	G	frameshift_variant	HIGH	YES	singleton	NA	NA	NA	NA	NA	Pathogenic	FALSE	CUX1
chr7	102227592	T	G	stop_gained	HIGH	YES	singleton	1	0	1	0	1.147e-05	Pathogenic	FALSE	CUX1
chr7	102348283	C	A	splice_donor_variant	HIGH	YES	rare	2	0	0	0	2.293e-05	Pathogenic	FALSE	SPDYE6
chr7	102348283	C	T	splice_donor_variant	HIGH	YES	rare	14	0	0	0	0.00016052	Likely_pathogenic	FALSE	SPDYE6
chr7	102348356	GA	G	frameshift_variant	HIGH	YES	rare	3	1	0	0	5.733e-05	Likely_pathogenic	FALSE	SPDYE6
chr7	102348385	TGGCCCTCG	T	frameshift_variant	HIGH	YES	singleton	1	0	1	0	1.147e-05	Likely_pathogenic	FALSE	SPDYE6
chr7	102348411	A	C	stop_gained	HIGH	YES	singleton	1	0	1	0	1.147e-05	Likely_pathogenic	FALSE	SPDYE6
chr7	102348411	A	T	stop_gained	HIGH	YES	rare	2	0	0	0	2.293e-05	Likely_pathogenic	FALSE	SPDYE6
chr7	102348415	G	A	stop_gained	HIGH	YES	rare	0	1	0	1	2.293e-05	Likely_pathogenic	FALSE	SPDYE6
chr7	102350739	G	GA	frameshift_variant	HIGH	YES	rare	0	1	0	1	2.293e-05	Pathogenic	FALSE	SPDYE6
chr7	102350786	AATACGCT	A	frameshift_variant	HIGH	YES	singleton	1	0	1	0	1.147e-05	Likely_pathogenic	FALSE	SPDYE6
chr7	102350792	CTA	C	frameshift_variant	HIGH	YES	rare	0	2	0	0	4.586e-05	Likely_pathogenic	FALSE	SPDYE6
chr7	102350815	T	A	splice_acceptor_variant	HIGH	YES	rare	0	1	0	1	2.293e-05	Pathogenic	FALSE	SPDYE6
chr7	102350815	T	G	splice_acceptor_variant	HIGH	YES	singleton	1	0	1	0	1.147e-05	Pathogenic	FALSE	SPDYE6
chr7	102352065	C	T	splice_donor_variant	HIGH	YES	singleton	1	0	1	0	1.147e-05	Likely_pathogenic	FALSE	SPDYE6
chr7	102352118	GGATCCTCTGT	G	splice_acceptor_variant	HIGH	YES	singleton	1	0	1	0	1.147e-05	Pathogenic	FALSE	SPDYE6
chr7	102353215	G	A	stop_gained	HIGH	YES	rare	7	0	0	0	8.026e-05	Likely_pathogenic	FALSE	SPDYE6
chr7	102353224	T	A	stop_gained	HIGH	YES	rare	0	1	0	1	2.293e-05	Likely_pathogenic	FALSE	SPDYE6
chr7	102353248	C	A	stop_gained	HIGH	YES	singleton	1	0	1	0	1.147e-05	Likely_pathogenic	FALSE	SPDYE6
chr7	102353255	C	T	stop_gained	HIGH	YES	singleton	1	0	1	0	1.147e-05	Likely_pathogenic	FALSE	SPDYE6
chr7	102353256	C	T	stop_gained	HIGH	YES	singleton	1	0	1	0	1.147e-05	Likely_pathogenic	FALSE	SPDYE6
chr7	102353272	CAG	C	frameshift_variant	HIGH	YES	rare	8	0	0	0	9.173e-05	Likely_pathogenic	FALSE	SPDYE6
chr7	102353338	T	A	stop_gained	HIGH	YES	singleton	1	0	1	0	1.147e-05	Likely_pathogenic	FALSE	SPDYE6
chr7	102353363	C	CG	frameshift_variant	HIGH	YES	singleton	1	0	1	0	1.147e-05	Likely_pathogenic	FALSE	SPDYE6
chr7	102353363	CG	C	frameshift_variant	HIGH	YES	rare	74	0	0	0	0.00084847	Likely_pathogenic	FALSE	SPDYE6
chr7	102353379	A	AC	frameshift_variant	HIGH	YES	rare	21	0	0	0	0.00024078	Likely_pathogenic	FALSE	SPDYE6
chr7	102354709	G	A	stop_gained	HIGH	YES	rare	0	1	0	1	2.293e-05	Likely_pathogenic	FALSE	SPDYE6
chr7	102354729	T	TGC	frameshift_variant	HIGH	YES	singleton	1	0	1	0	1.147e-05	Likely_pathogenic	FALSE	SPDYE6
chr7	102354747	G	T	stop_gained	HIGH	YES	rare	0	1	0	1	2.293e-05	Likely_pathogenic	FALSE	SPDYE6
chr7	102354754	G	A	stop_gained	HIGH	YES	rare	4	1	0	0	6.879e-05	Likely_pathogenic	FALSE	SPDYE6
chr7	102354757	G	A	stop_gained	HIGH	YES	singleton	1	0	1	0	1.147e-05	Likely_pathogenic	FALSE	SPDYE6
chr7	102354763	T	A	stop_gained	HIGH	YES	rare	2	0	0	0	2.293e-05	Likely_pathogenic	FALSE	SPDYE6
chr7	102354775	T	A	stop_gained	HIGH	YES	singleton	1	0	1	0	1.147e-05	Likely_pathogenic	FALSE	SPDYE6
chr7	102354800	C	T	stop_gained	HIGH	YES	rare	0	1	0	1	2.293e-05	Likely_pathogenic	FALSE	SPDYE6
chr7	102354801	C	T	stop_gained	HIGH	YES	singleton	1	0	1	0	1.147e-05	Likely_pathogenic	FALSE	SPDYE6
chr7	102354832	T	A	stop_gained	HIGH	YES	rare	2	2	0	0	6.879e-05	Likely_pathogenic	FALSE	SPDYE6
chr7	102354841	C	A	stop_gained	HIGH	YES	singleton	1	0	1	0	1.147e-05	Likely_pathogenic	FALSE	SPDYE6
chr7	102354860	C	T	stop_gained	HIGH	YES	rare	2	0	0	0	2.293e-05	Likely_pathogenic	FALSE	SPDYE6
chr7	102354861	C	T	stop_gained	HIGH	YES	singleton	1	0	1	0	1.147e-05	Likely_pathogenic	FALSE	SPDYE6
chr7	102355862	A	T	splice_donor_variant	HIGH	YES	singleton	1	0	1	0	1.147e-05	Likely_pathogenic	FALSE	SPDYE6
chr7	102355863	C	T	splice_donor_variant	HIGH	YES	rare	1	1	0	0	3.44e-05	Likely_pathogenic	FALSE	SPDYE6
chr7	102355866	G	T	stop_gained	HIGH	YES	rare	0	1	0	1	2.293e-05	Likely_pathogenic	FALSE	SPDYE6
chr7	102355907	G	T	stop_gained	HIGH	YES	rare	0	1	0	1	2.293e-05	Likely_pathogenic	FALSE	SPDYE6
chr7	102355920	CT	C	frameshift_variant	HIGH	YES	rare	0	1	0	1	2.293e-05	Likely_pathogenic	FALSE	SPDYE6
chr7	102553372	C	A	stop_gained	HIGH	YES	singleton	1	0	1	0	1.147e-05	Likely_pathogenic	FALSE	SPDYE2
chr7	102553372	C	G	stop_gained	HIGH	YES	rare	0	1	0	1	2.293e-05	Likely_pathogenic	FALSE	SPDYE2
chr7	102553406	G	T	stop_gained	HIGH	YES	singleton	1	0	1	0	1.147e-05	Likely_pathogenic	FALSE	SPDYE2
chr7	102554401	G	A	stop_gained	HIGH	YES	rare	3	0	0	0	3.44e-05	Likely_pathogenic	FALSE	SPDYE2
chr7	102554451	G	T	stop_gained	HIGH	YES	singleton	1	0	1	0	1.147e-05	Likely_pathogenic	FALSE	SPDYE2
chr7	102554480	G	A	stop_gained	HIGH	YES	singleton	1	0	1	0	1.147e-05	Pathogenic	FALSE	SPDYE2
chr7	102554519	G	GC	frameshift_variant	HIGH	YES	rare	3	0	0	0	3.44e-05	Pathogenic	FALSE	SPDYE2
chr7	102555943	G	A	stop_gained	HIGH	YES	rare	0	1	0	1	2.293e-05	Likely_pathogenic	FALSE	SPDYE2
chr7	102555944	A	T	stop_gained	HIGH	YES	rare	0	1	0	1	2.293e-05	Likely_pathogenic	FALSE	SPDYE2
chr7	102555950	A	T	stop_gained	HIGH	YES	rare	0	1	0	1	2.293e-05	Likely_pathogenic	FALSE	SPDYE2
chr7	102555963	G	A	stop_gained	HIGH	YES	rare	2	0	0	0	2.293e-05	Likely_pathogenic	FALSE	SPDYE2
chr7	102555964	G	A	stop_gained	HIGH	YES	rare	1	1	0	0	3.44e-05	Likely_pathogenic	FALSE	SPDYE2
chr7	102555984	T	A	stop_gained	HIGH	YES	rare	0	1	0	1	2.293e-05	Likely_pathogenic	FALSE	SPDYE2
chr7	102556025	G	T	stop_gained	HIGH	YES	singleton	1	0	1	0	1.147e-05	Likely_pathogenic	FALSE	SPDYE2
chr7	102556031	T	TGGGTGGC	frameshift_variant	HIGH	YES	singleton	1	0	1	0	1.147e-05	Likely_pathogenic	FALSE	SPDYE2
chr7	102556051	T	A	stop_gained	HIGH	YES	singleton	1	0	1	0	1.147e-05	Likely_pathogenic	FALSE	SPDYE2
chr7	102556070	A	T	stop_gained	HIGH	YES	singleton	1	0	1	0	1.147e-05	Likely_pathogenic	FALSE	SPDYE2
chr7	102556073	C	T	stop_gained	HIGH	YES	rare	4	0	0	0	4.586e-05	Likely_pathogenic	FALSE	SPDYE2
chr7	102556086	C	A	stop_gained	HIGH	YES	singleton	1	0	1	0	1.147e-05	Likely_pathogenic	FALSE	SPDYE2
chr7	102556097	CCT	C	frameshift_variant	HIGH	YES	singleton	1	0	1	0	1.147e-05	Likely_pathogenic	FALSE	SPDYE2
chr7	102556121	AG	A	frameshift_variant	HIGH	YES	rare	0	1	0	1	2.293e-05	Likely_pathogenic	FALSE	SPDYE2
chr7	102557162	A	C	splice_acceptor_variant	HIGH	YES	rare	1	0	1	0	1.147e-05	Likely_pathogenic	FALSE	SPDYE2
chr7	102557181	A	T	stop_gained	HIGH	YES	singleton	1	0	1	0	1.147e-05	Likely_pathogenic	FALSE	SPDYE2
chr7	102558465	A	C	splice_acceptor_variant	HIGH	YES	rare	2	0	0	0	2.293e-05	Likely_pathogenic	FALSE	SPDYE2
chr7	102558469	T	A	stop_gained	HIGH	YES	singleton	1	0	1	0	1.147e-05	Likely_pathogenic	FALSE	SPDYE2
chr7	102558493	T	G	stop_gained	HIGH	YES	singleton	1	0	1	0	1.147e-05	Likely_pathogenic	FALSE	SPDYE2
chr7	102560598	A	C	splice_acceptor_variant	HIGH	YES	rare	1	1	0	0	3.44e-05	Likely_pathogenic	FALSE	SPDYE2
chr7	102560598	A	T	splice_acceptor_variant	HIGH	YES	rare	4	2	0	0	9.173e-05	Likely_pathogenic	FALSE	SPDYE2
chr7	102560599	G	T	splice_acceptor_variant	HIGH	YES	rare	0	1	0	1	2.293e-05	Likely_pathogenic	FALSE	SPDYE2
chr7	102560609	CA	C	frameshift_variant	HIGH	YES	rare	0	1	0	1	2.293e-05	Likely_pathogenic	FALSE	SPDYE2
chr7	102560653	TC	T	frameshift_variant	HIGH	YES	rare	0	1	0	1	2.293e-05	Likely_pathogenic	FALSE	SPDYE2
chr7	102560666	T	G	stop_gained	HIGH	YES	rare	5	8	0	0	0.00024078	Likely_pathogenic	FALSE	SPDYE2
chr7	102560670	A	T	stop_gained	HIGH	YES	rare	1	2	0	0	5.733e-05	Likely_pathogenic	FALSE	SPDYE2
chr7	102560692	T	A	stop_gained	HIGH	YES	rare	1	1	0	0	3.44e-05	Likely_pathogenic	FALSE	SPDYE2
chr7	102560708	G	A	stop_gained	HIGH	YES	rare	0	1	0	1	2.293e-05	Likely_pathogenic	FALSE	SPDYE2
chr7	102560716	T	G	stop_gained	HIGH	YES	singleton	1	0	1	0	1.147e-05	Likely_pathogenic	FALSE	SPDYE2
chr7	102560745	A	T	stop_gained	HIGH	YES	singleton	1	0	1	0	1.147e-05	Likely_pathogenic	FALSE	SPDYE2
chr7	102560762	AC	A	frameshift_variant	HIGH	YES	rare	0	2	0	0	4.586e-05	Likely_pathogenic	FALSE	SPDYE2
chr7	102560787	C	T	stop_gained	HIGH	YES	rare	0	1	0	1	2.293e-05	Likely_pathogenic	FALSE	SPDYE2
chr7	102560791	T	A	stop_gained	HIGH	YES	rare	1	1	0	0	3.44e-05	Likely_pathogenic	FALSE	SPDYE2
chr7	102560791	T	G	stop_gained	HIGH	YES	rare	1	1	0	0	3.44e-05	Likely_pathogenic	FALSE	SPDYE2
chr7	102560862	C	T	stop_gained	HIGH	YES	singleton	1	0	1	0	1.147e-05	Likely_pathogenic	FALSE	SPDYE2
chr7	102560866	T	A	stop_gained	HIGH	YES	singleton	1	0	1	0	1.147e-05	Likely_pathogenic	FALSE	SPDYE2
chr7	102560866	T	G	stop_gained	HIGH	YES	rare	0	1	0	1	2.293e-05	Likely_pathogenic	FALSE	SPDYE2
chr7	102560895	A	T	stop_gained	HIGH	YES	rare	0	1	0	1	2.293e-05	Likely_pathogenic	FALSE	SPDYE2
chr7	102560922	C	T	stop_gained	HIGH	YES	rare	2	0	0	0	2.293e-05	Likely_pathogenic	FALSE	SPDYE2
chr7	102560928	C	T	stop_gained	HIGH	YES	singleton	1	0	1	0	1.147e-05	Likely_pathogenic	FALSE	SPDYE2
chr7	102560949	TC	T	frameshift_variant	HIGH	YES	singleton	1	0	1	0	1.147e-05	Likely_pathogenic	FALSE	SPDYE2
chr7	102560969	G	A	stop_gained	HIGH	YES	singleton	1	0	1	0	1.147e-05	Likely_pathogenic	FALSE	SPDYE2
chr7	102560995	T	G	splice_donor_variant	HIGH	YES	rare	1	1	0	0	3.44e-05	Likely_pathogenic	FALSE	SPDYE2
chr7	102562054	A	T	splice_acceptor_variant	HIGH	YES	singleton	1	0	1	0	1.147e-05	Likely_pathogenic	FALSE	SPDYE2
chr7	102569834	C	T	splice_donor_variant	HIGH	YES	singleton	1	0	1	0	1.147e-05	Likely_pathogenic	FALSE	POLR2J3
chr7	102572521	T	C	start_lost	HIGH	YES	singleton	1	0	1	0	1.147e-05	Pathogenic	FALSE	POLR2J3
chr7	102652458	CG	C	frameshift_variant	HIGH	YES	rare	0	1	0	1	2.293e-05	Likely_pathogenic	FALSE	SPDYE2B
chr7	102652469	C	CA	frameshift_variant	HIGH	YES	rare	0	1	0	1	2.293e-05	Likely_pathogenic	FALSE	SPDYE2B
chr7	102652475	G	T	stop_gained	HIGH	YES	singleton	1	0	1	0	1.147e-05	Likely_pathogenic	FALSE	SPDYE2B
chr7	102652499	G	T	stop_gained	HIGH	YES	rare	0	1	0	1	2.293e-05	Likely_pathogenic	FALSE	SPDYE2B
chr7	102653543	G	T	stop_gained	HIGH	YES	singleton	1	0	1	0	1.147e-05	Likely_pathogenic	FALSE	SPDYE2B
chr7	102653618	C	T	stop_gained	HIGH	YES	rare	3	1	0	0	5.733e-05	Likely_pathogenic	FALSE	SPDYE2B
chr7	102654988	T	TG	frameshift_variant	HIGH	YES	rare	2	0	0	0	2.293e-05	Likely_pathogenic	FALSE	SPDYE2B
chr7	102654988	TG	T	frameshift_variant	HIGH	YES	rare	0	1	0	1	2.293e-05	Likely_pathogenic	FALSE	SPDYE2B
chr7	102655002	G	GC	frameshift_variant	HIGH	YES	rare	0	2	0	0	4.586e-05	Likely_pathogenic	FALSE	SPDYE2B
chr7	102655002	GC	G	frameshift_variant	HIGH	YES	rare	0	1	0	1	2.293e-05	Likely_pathogenic	FALSE	SPDYE2B
chr7	102655028	A	T	stop_gained	HIGH	YES	rare	0	3	0	0	6.879e-05	Likely_pathogenic	FALSE	SPDYE2B
chr7	102655034	A	T	stop_gained	HIGH	YES	rare	4	2	0	0	9.173e-05	Likely_pathogenic	FALSE	SPDYE2B
chr7	102655038	T	TG	frameshift_variant	HIGH	YES	rare	0	1	0	1	2.293e-05	Likely_pathogenic	FALSE	SPDYE2B
chr7	102655047	G	A	stop_gained	HIGH	YES	rare	0	1	0	1	2.293e-05	Likely_pathogenic	FALSE	SPDYE2B
chr7	102655052	G	T	stop_gained	HIGH	YES	rare	1	1	0	0	3.44e-05	Likely_pathogenic	FALSE	SPDYE2B
chr7	102655058	G	T	stop_gained	HIGH	YES	singleton	1	0	1	0	1.147e-05	Likely_pathogenic	FALSE	SPDYE2B
chr7	102655061	G	T	stop_gained	HIGH	YES	rare	0	1	0	1	2.293e-05	Likely_pathogenic	FALSE	SPDYE2B
chr7	102655065	C	A	stop_gained	HIGH	YES	rare	1	1	0	0	3.44e-05	Likely_pathogenic	FALSE	SPDYE2B
chr7	102655068	T	A	stop_gained	HIGH	YES	singleton	1	0	1	0	1.147e-05	Likely_pathogenic	FALSE	SPDYE2B
chr7	102655070	G	T	stop_gained	HIGH	YES	rare	3	0	0	0	3.44e-05	Likely_pathogenic	FALSE	SPDYE2B
chr7	102655085	A	T	stop_gained	HIGH	YES	rare	1	1	0	0	3.44e-05	Likely_pathogenic	FALSE	SPDYE2B
chr7	102655109	G	T	stop_gained	HIGH	YES	rare	0	1	0	1	2.293e-05	Likely_pathogenic	FALSE	SPDYE2B
chr7	102655117	G	A	stop_gained	HIGH	YES	rare	1	1	0	0	3.44e-05	Likely_pathogenic	FALSE	SPDYE2B
chr7	102655142	A	T	stop_gained	HIGH	YES	rare	2	1	0	0	4.586e-05	Likely_pathogenic	FALSE	SPDYE2B
chr7	102655144	G	GA	frameshift_variant	HIGH	YES	singleton	1	0	1	0	1.147e-05	Likely_pathogenic	FALSE	SPDYE2B
chr7	102655148	A	T	stop_gained	HIGH	YES	rare	0	2	0	0	4.586e-05	Likely_pathogenic	FALSE	SPDYE2B
chr7	102655154	A	T	stop_gained	HIGH	YES	rare	1	1	0	0	3.44e-05	Likely_pathogenic	FALSE	SPDYE2B
chr7	102655157	C	T	stop_gained	HIGH	YES	rare	2	1	0	0	4.586e-05	Likely_pathogenic	FALSE	SPDYE2B
chr7	102655163	C	T	stop_gained	HIGH	YES	rare	0	1	0	1	2.293e-05	Pathogenic	FALSE	SPDYE2B
chr7	102655170	C	A	stop_gained	HIGH	YES	singleton	1	0	1	0	1.147e-05	Likely_pathogenic	FALSE	SPDYE2B
chr7	102655189	C	CCA	frameshift_variant	HIGH	YES	singleton	1	0	1	0	1.147e-05	Likely_pathogenic	FALSE	SPDYE2B
chr7	102655193	G	T	stop_gained	HIGH	YES	rare	2	0	0	0	2.293e-05	Likely_pathogenic	FALSE	SPDYE2B
chr7	102655214	G	T	stop_gained	HIGH	YES	singleton	1	0	1	0	1.147e-05	Likely_pathogenic	FALSE	SPDYE2B
chr7	102656246	A	C	splice_acceptor_variant	HIGH	YES	rare	2	1	0	0	4.586e-05	Likely_pathogenic	FALSE	SPDYE2B
chr7	102656247	G	A	splice_acceptor_variant	HIGH	YES	rare	0	1	0	1	2.293e-05	Likely_pathogenic	FALSE	SPDYE2B
chr7	102656272	T	A	stop_gained	HIGH	YES	rare	0	1	0	1	2.293e-05	Likely_pathogenic	FALSE	SPDYE2B
chr7	102656308	T	C	splice_donor_variant	HIGH	YES	singleton	1	0	1	0	1.147e-05	Likely_pathogenic	FALSE	SPDYE2B
chr7	102657550	G	C	splice_acceptor_variant	HIGH	YES	singleton	1	0	1	0	1.147e-05	Likely_pathogenic	FALSE	SPDYE2B
chr7	102657553	T	A	stop_gained	HIGH	YES	singleton	1	0	1	0	1.147e-05	Likely_pathogenic	FALSE	SPDYE2B
chr7	102657638	T	G	splice_donor_variant	HIGH	YES	singleton	1	0	1	0	1.147e-05	Likely_pathogenic	FALSE	SPDYE2B
chr7	102659688	A	C	splice_acceptor_variant	HIGH	YES	rare	0	1	0	1	2.293e-05	Likely_pathogenic	FALSE	SPDYE2B
chr7	102659705	CAT	C	frameshift_variant	HIGH	YES	singleton	1	0	1	0	1.147e-05	Likely_pathogenic	FALSE	SPDYE2B
chr7	102659708	G	GAC	frameshift_variant	HIGH	YES	singleton	1	0	1	0	1.147e-05	Likely_pathogenic	FALSE	SPDYE2B
chr7	102659756	T	G	stop_gained	HIGH	YES	rare	6	9	0	0	0.00027518	Likely_pathogenic	FALSE	SPDYE2B
chr7	102659760	A	T	stop_gained	HIGH	YES	rare	1	1	0	0	3.44e-05	Likely_pathogenic	FALSE	SPDYE2B
chr7	102659782	T	A	stop_gained	HIGH	YES	rare	0	3	0	0	6.879e-05	Likely_pathogenic	FALSE	SPDYE2B
chr7	102659790	A	T	stop_gained	HIGH	YES	rare	1	1	0	0	3.44e-05	Likely_pathogenic	FALSE	SPDYE2B
chr7	102659798	GT	G	frameshift_variant	HIGH	YES	rare	0	1	0	1	2.293e-05	Likely_pathogenic	FALSE	SPDYE2B
chr7	102659806	T	G	stop_gained	HIGH	YES	rare	1	2	0	0	5.733e-05	Likely_pathogenic	FALSE	SPDYE2B
chr7	102659829	GC	G	frameshift_variant	HIGH	YES	singleton	1	0	1	0	1.147e-05	Likely_pathogenic	FALSE	SPDYE2B
chr7	102659857	T	A	stop_gained	HIGH	YES	singleton	1	0	1	0	1.147e-05	Likely_pathogenic	FALSE	SPDYE2B
chr7	102659885	C	A	stop_gained	HIGH	YES	singleton	1	0	1	0	1.147e-05	Likely_pathogenic	FALSE	SPDYE2B
chr7	102659960	C	A	stop_gained	HIGH	YES	singleton	1	0	1	0	1.147e-05	Likely_pathogenic	FALSE	SPDYE2B
chr7	102660018	C	T	stop_gained	HIGH	YES	rare	7	0	0	0	8.026e-05	Likely_pathogenic	FALSE	SPDYE2B
chr7	102660076	T	A	stop_gained	HIGH	YES	singleton	1	0	1	0	1.147e-05	Likely_pathogenic	FALSE	SPDYE2B
chr7	102660085	T	A	splice_donor_variant	HIGH	YES	rare	0	1	0	1	2.293e-05	Likely_pathogenic	FALSE	SPDYE2B
chr7	102660085	T	G	splice_donor_variant	HIGH	YES	rare	6	8	0	0	0.00025225	Likely_pathogenic	FALSE	SPDYE2B
chr7	102661144	A	C	splice_acceptor_variant	HIGH	YES	rare	0	1	0	1	2.293e-05	Likely_pathogenic	FALSE	SPDYE2B
chr7	102671600	A	C	start_lost	HIGH	YES	rare	0	2	0	0	4.586e-05	Likely_pathogenic	FALSE	POLR2J2
chr7	102671601	T	A	start_lost	HIGH	YES	rare	0	1	0	1	2.293e-05	Pathogenic	FALSE	POLR2J2
chr7	102671601	T	C	start_lost	HIGH	YES	rare	1	1	0	0	3.44e-05	Likely_pathogenic	FALSE	POLR2J2
chr7	102671601	T	G	start_lost	HIGH	YES	rare	1	1	0	0	3.44e-05	Pathogenic	FALSE	POLR2J2
chr7	102813533	T	A	splice_acceptor_variant	HIGH	YES	rare	3	0	0	0	3.44e-05	Likely_pathogenic	FALSE	FAM185A
chr7	102813533	T	A	splice_acceptor_variant	HIGH	YES	rare	3	0	0	0	3.44e-05	Likely_pathogenic	FALSE	FBXL13
chr7	103075239	TGGCCCGGCGCTGCGGCTCTGCCGCGGCGGCAGCATGGGTGGCCCCCGG	T	start_lost	HIGH	YES	rare	26	0	0	0	0.00029811	Pathogenic	FALSE	ARMC10
chr7	103297541	C	T	stop_gained	HIGH	YES	rare	3	0	0	0	3.44e-05	Likely_pathogenic	FALSE	PMPCB
chr7	103304446	CCA	C	frameshift_variant	HIGH	YES	singleton	1	0	1	0	1.147e-05	Pathogenic	FALSE	PMPCB
chr7	103307647	CT	C	frameshift_variant	HIGH	YES	rare	2	0	0	0	2.293e-05	Pathogenic	FALSE	PMPCB
chr7	103307676	GCT	G	frameshift_variant	HIGH	YES	rare	2	0	0	0	2.293e-05	Pathogenic	FALSE	PMPCB
chr7	103311642	G	A	splice_acceptor_variant	HIGH	YES	singleton	1	0	1	0	1.147e-05	Pathogenic	FALSE	PMPCB
chr7	103311683	C	T	stop_gained	HIGH	YES	singleton	1	0	1	0	1.147e-05	Pathogenic	FALSE	PMPCB
chr7	103367788	C	T	stop_gained	HIGH	YES	singleton	1	0	1	0	1.147e-05	Likely_pathogenic	FALSE	PSMC2
chr7	103367788	C	T	stop_gained	HIGH	YES	singleton	1	0	1	0	1.147e-05	Likely_pathogenic	FALSE	SLC26A5
chr7	103411492	A	AT	frameshift_variant	HIGH	YES	singleton	1	0	1	0	1.147e-05	Pathogenic	FALSE	SLC26A5
chr7	103486204	G	A	stop_gained	HIGH	YES	rare	2	0	0	0	2.293e-05	Pathogenic	FALSE	RELN
chr7	103498075	A	G	splice_donor_variant	HIGH	YES	rare	2	0	0	0	2.293e-05	Pathogenic	FALSE	RELN
chr7	103515346	C	T	stop_gained	HIGH	YES	singleton	1	0	1	0	1.147e-05	Pathogenic	FALSE	RELN
chr7	103515384	C	T	stop_gained	HIGH	YES	singleton	1	0	1	0	1.147e-05	Pathogenic	FALSE	RELN
chr7	103522120	G	A	stop_gained	HIGH	YES	singleton	1	0	1	0	1.147e-05	Pathogenic	FALSE	RELN
chr7	103523390	C	T	splice_donor_variant	HIGH	YES	singleton	1	0	1	0	1.147e-05	Likely_pathogenic	FALSE	RELN
chr7	103556992	G	A	stop_gained	HIGH	YES	rare	3	0	0	0	3.44e-05	Pathogenic	FALSE	RELN
chr7	103561586	CCT	C	frameshift_variant	HIGH	YES	singleton	1	0	1	0	1.147e-05	Pathogenic	FALSE	RELN
chr7	103574214	G	C	stop_gained	HIGH	YES	singleton	1	0	1	0	1.147e-05	Pathogenic	FALSE	RELN
chr7	103611752	TTG	T	frameshift_variant	HIGH	YES	singleton	1	0	1	0	1.147e-05	Pathogenic	FALSE	RELN
chr7	103635449	G	T	stop_gained	HIGH	YES	singleton	1	0	1	0	1.147e-05	Pathogenic	FALSE	RELN
chr7	103652595	CTG	C	frameshift_variant	HIGH	YES	singleton	1	0	1	0	1.147e-05	Pathogenic	FALSE	RELN
chr7	105038124	A	G	splice_acceptor_variant	HIGH	YES	rare	5	0	0	0	5.733e-05	Pathogenic	FALSE	KMT2E
chr7	105109027	C	CA	frameshift_variant	HIGH	YES	singleton	1	0	1	0	1.147e-05	Pathogenic	FALSE	KMT2E
chr7	105109205	G	GA	frameshift_variant	HIGH	YES	singleton	1	0	1	0	1.147e-05	Pathogenic	FALSE	KMT2E
chr7	105160512	G	A	stop_gained	HIGH	YES	singleton	1	0	1	0	1.147e-05	Pathogenic	FALSE	SRPK2
chr7	105388806	T	G	start_lost	HIGH	YES	rare	52	0	0	0	0.00059622	Likely_pathogenic	FALSE	SRPK2
chr7	105495141	C	G	splice_donor_variant	HIGH	YES	singleton	1	0	1	0	1.147e-05	Pathogenic	FALSE	PUS7
chr7	105506008	G	A	stop_gained	HIGH	YES	singleton	1	0	1	0	1.147e-05	Pathogenic	FALSE	PUS7
chr7	105508184	G	GT	frameshift_variant	HIGH	YES	singleton	1	0	1	0	1.147e-05	Pathogenic	FALSE	PUS7
chr7	105508416	G	GT	frameshift_variant	HIGH	YES	singleton	1	0	1	0	1.147e-05	Likely_pathogenic	FALSE	PUS7
chr7	105536619	A	AT	frameshift_variant	HIGH	YES	rare	78	0	0	0	0.00089433	Pathogenic	FALSE	RINT1
chr7	105536707	CAT	C	frameshift_variant	HIGH	YES	singleton	1	0	1	0	1.147e-05	Pathogenic	FALSE	RINT1
chr7	105542413	T	TA	frameshift_variant	HIGH	YES	rare	2	0	0	0	2.293e-05	Pathogenic	FALSE	RINT1
chr7	105542549	C	T	stop_gained	HIGH	YES	singleton	1	0	1	0	1.147e-05	Pathogenic	FALSE	RINT1
chr7	105547298	GAC	G	frameshift_variant	HIGH	YES	singleton	1	0	1	0	1.147e-05	Pathogenic	FALSE	RINT1
chr7	105550063	G	A	stop_gained	HIGH	YES	rare	2	0	0	0	2.293e-05	Pathogenic	FALSE	RINT1
chr7	105555159	C	T	stop_gained	HIGH	YES	singleton	1	0	1	0	1.147e-05	Pathogenic	FALSE	RINT1
chr7	105555228	G	T	splice_donor_variant	HIGH	YES	rare	4	0	0	0	4.586e-05	Pathogenic	FALSE	RINT1
chr7	105563784	ACT	A	frameshift_variant	HIGH	YES	singleton	1	0	1	0	1.147e-05	Pathogenic	FALSE	RINT1
chr7	105565397	CTTAT	C	frameshift_variant	HIGH	YES	singleton	1	0	1	0	1.147e-05	Pathogenic	FALSE	RINT1
chr7	105565397	CTTAT	C	frameshift_variant	HIGH	YES	singleton	1	0	1	0	1.147e-05	Pathogenic	FALSE	EFCAB10
chr7	105607891	C	T	splice_acceptor_variant	HIGH	YES	rare	1	1	0	0	3.44e-05	Pathogenic	FALSE	ATXN7L1
chr7	105614780	C	CTCCTGGTGGCTGGGCCGTG	frameshift_variant	HIGH	YES	singleton	1	0	1	0	1.147e-05	Pathogenic	FALSE	ATXN7L1
chr7	1058182	GACACGGGCCGGCTGGAGCCCTCGGC	G	frameshift_variant	HIGH	YES	singleton	1	0	1	0	1.147e-05	Likely_pathogenic	FALSE	C7orf50
chr7	1058182	GACACGGGCCGGCTGGAGCCCTCGGC	G	frameshift_variant	HIGH	YES	singleton	1	0	1	0	1.147e-05	Likely_pathogenic	FALSE	GPR146
chr7	1058299	C	T	stop_gained	HIGH	YES	singleton	1	0	1	0	1.147e-05	Likely_pathogenic	FALSE	C7orf50
chr7	1058299	C	T	stop_gained	HIGH	YES	singleton	1	0	1	0	1.147e-05	Likely_pathogenic	FALSE	GPR146
chr7	106261592	TGTAAG	T	frameshift_variant	HIGH	YES	singleton	1	0	1	0	1.147e-05	Pathogenic	FALSE	NAMPT
chr7	106263489	C	T	stop_gained	HIGH	YES	rare	3	0	0	0	3.44e-05	Pathogenic	FALSE	NAMPT
chr7	106277159	A	T	stop_gained	HIGH	YES	singleton	1	0	1	0	1.147e-05	Likely_pathogenic	FALSE	NAMPT
chr7	107211144	CTG	C	frameshift_variant	HIGH	YES	singleton	1	0	1	0	1.147e-05	Pathogenic	FALSE	COG5
chr7	107236520	A	AT	frameshift_variant	HIGH	YES	rare	2	0	0	0	2.293e-05	Pathogenic	FALSE	COG5
chr7	107248501	T	C	splice_acceptor_variant	HIGH	YES	rare	3	0	0	0	3.44e-05	Pathogenic	FALSE	COG5
chr7	107283630	C	CG	frameshift_variant	HIGH	YES	singleton	1	0	1	0	1.147e-05	Pathogenic	FALSE	COG5
chr7	107283643	A	T	stop_gained	HIGH	YES	singleton	1	0	1	0	1.147e-05	Pathogenic	FALSE	COG5
chr7	107283723	CT	C	frameshift_variant	HIGH	YES	singleton	1	0	1	0	1.147e-05	Pathogenic	FALSE	COG5
chr7	107298176	G	A	stop_gained	HIGH	YES	singleton	1	0	1	0	1.147e-05	Pathogenic	FALSE	COG5
chr7	107298254	G	A	stop_gained	HIGH	YES	singleton	1	0	1	0	1.147e-05	Pathogenic	FALSE	COG5
chr7	107362348	AT	A	frameshift_variant	HIGH	YES	rare	42	0	0	0	0.00048156	Pathogenic	FALSE	COG5
chr7	107412501	C	A	splice_donor_variant	HIGH	YES	rare	5	0	0	0	5.733e-05	Pathogenic	FALSE	COG5
chr7	107412558	G	A	stop_gained	HIGH	YES	rare	3	0	0	0	3.44e-05	Pathogenic	FALSE	COG5
chr7	107558062	G	A	stop_gained	HIGH	YES	singleton	1	0	1	0	1.147e-05	Pathogenic	FALSE	COG5
chr7	107660857	T	G	splice_donor_variant	HIGH	YES	singleton	1	0	1	0	1.147e-05	Pathogenic	FALSE	SLC26A4
chr7	107661804	AG	A	frameshift_variant	HIGH	YES	rare	11	0	0	0	0.00012612	Pathogenic	FALSE	SLC26A4
chr7	107663301	C	A	stop_gained	HIGH	YES	rare	10	0	0	0	0.00011466	Pathogenic	FALSE	SLC26A4
chr7	107663366	C	T	stop_gained	HIGH	YES	singleton	1	0	1	0	1.147e-05	Pathogenic	FALSE	SLC26A4
chr7	107683314	GAC	G	frameshift_variant	HIGH	YES	singleton	1	0	1	0	1.147e-05	Pathogenic	FALSE	SLC26A4
chr7	107683538	G	A	splice_donor_variant	HIGH	YES	singleton	1	0	1	0	1.147e-05	Pathogenic	FALSE	SLC26A4
chr7	107683538	G	T	splice_donor_variant	HIGH	YES	singleton	1	0	1	0	1.147e-05	Pathogenic	FALSE	SLC26A4
chr7	107689201	G	C	splice_donor_variant	HIGH	YES	singleton	1	0	1	0	1.147e-05	Pathogenic	FALSE	SLC26A4
chr7	107689201	G	T	splice_donor_variant	HIGH	YES	singleton	1	0	1	0	1.147e-05	Pathogenic	FALSE	SLC26A4
chr7	107690135	C	CT	frameshift_variant	HIGH	YES	rare	2	0	0	0	2.293e-05	Pathogenic	FALSE	SLC26A4
chr7	107690170	CT	C	frameshift_variant	HIGH	YES	rare	2	0	0	0	2.293e-05	Pathogenic	FALSE	SLC26A4
chr7	107694475	C	T	stop_gained	HIGH	YES	singleton	1	0	1	0	1.147e-05	Pathogenic	FALSE	SLC26A4
chr7	107698051	G	A	stop_gained	HIGH	YES	rare	5	0	0	0	5.733e-05	Pathogenic	FALSE	SLC26A4
chr7	107710069	AG	A	frameshift_variant	HIGH	YES	rare	10	0	0	0	0.00011466	Pathogenic	FALSE	SLC26A4
chr7	107710137	G	GCTAT	frameshift_variant	HIGH	YES	rare	31	0	0	0	0.00035544	Pathogenic	FALSE	SLC26A4
chr7	107712623	G	A	splice_donor_variant	HIGH	YES	rare	3	0	0	0	3.44e-05	Pathogenic	FALSE	SLC26A4
chr7	107758601	A	ATGGTGAG	frameshift_variant	HIGH	YES	rare	4	0	0	0	4.586e-05	Likely_pathogenic	FALSE	CBLL1
chr7	107767870	C	CA	frameshift_variant	HIGH	YES	rare	3	0	0	0	3.44e-05	Pathogenic	FALSE	SLC26A3
chr7	107772099	C	A	stop_gained	HIGH	YES	singleton	1	0	1	0	1.147e-05	Pathogenic	FALSE	SLC26A3
chr7	107774815	G	A	stop_gained	HIGH	YES	rare	2	0	0	0	2.293e-05	Pathogenic	FALSE	SLC26A3
chr7	107779688	G	A	stop_gained	HIGH	YES	rare	3	0	0	0	3.44e-05	Pathogenic	FALSE	SLC26A3
chr7	107782802	G	A	stop_gained	HIGH	YES	rare	2	0	0	0	2.293e-05	Pathogenic	FALSE	SLC26A3
chr7	107786883	G	T	stop_gained	HIGH	YES	singleton	1	0	1	0	1.147e-05	Pathogenic	FALSE	SLC26A3
chr7	107787475	G	GTCTTCTCT	frameshift_variant	HIGH	YES	singleton	1	0	1	0	1.147e-05	Pathogenic	FALSE	SLC26A3
chr7	107791059	C	A	stop_gained	HIGH	YES	rare	77	0	0	0	0.00088287	Pathogenic	FALSE	SLC26A3
chr7	107916864	C	T	stop_gained	HIGH	YES	singleton	1	0	1	0	1.147e-05	Pathogenic	FALSE	DLD
chr7	107929105	CTTGT	C	frameshift_variant	HIGH	YES	rare	2	0	0	0	2.293e-05	Pathogenic	FALSE	LAMB1
chr7	107929594	A	AATACTACCGAAAAATTCCAT	frameshift_variant	HIGH	YES	singleton	NA	NA	NA	NA	NA	Pathogenic	FALSE	LAMB1
chr7	107929599	T	TCAGGAGTTATAGCAGTAACTAATGCAATATCTGGCAATAAATATTCACCAAATTTTGCAATATCTCCAGGATG	frameshift_variant	HIGH	YES	singleton	NA	NA	NA	NA	NA	Pathogenic	FALSE	LAMB1
chr7	107932308	C	A	stop_gained	HIGH	YES	singleton	1	0	1	0	1.147e-05	Pathogenic	FALSE	LAMB1
chr7	107940044	G	A	stop_gained	HIGH	YES	rare	9	0	0	0	0.00010319	Pathogenic	FALSE	LAMB1
chr7	107951313	G	A	stop_gained	HIGH	YES	rare	2	0	0	0	2.293e-05	Pathogenic	FALSE	LAMB1
chr7	107953545	G	A	stop_gained	HIGH	YES	singleton	1	0	1	0	1.147e-05	Pathogenic	FALSE	LAMB1
chr7	107953606	CA	C	frameshift_variant	HIGH	YES	singleton	1	0	1	0	1.147e-05	Pathogenic	FALSE	LAMB1
chr7	107953695	AC	A	frameshift_variant	HIGH	YES	singleton	1	0	1	0	1.147e-05	Pathogenic	FALSE	LAMB1
chr7	107959824	G	T	stop_gained	HIGH	YES	singleton	1	0	1	0	1.147e-05	Pathogenic	FALSE	LAMB1
chr7	107960547	G	A	stop_gained	HIGH	YES	singleton	1	0	1	0	1.147e-05	Pathogenic	FALSE	LAMB1
chr7	107961287	TG	T	frameshift_variant	HIGH	YES	singleton	1	0	1	0	1.147e-05	Pathogenic	FALSE	LAMB1
chr7	107961310	GC	G	frameshift_variant	HIGH	YES	rare	2	0	0	0	2.293e-05	Pathogenic	FALSE	LAMB1
chr7	107962994	G	A	stop_gained	HIGH	YES	singleton	1	0	1	0	1.147e-05	Pathogenic	FALSE	LAMB1
chr7	107964657	G	T	stop_gained	HIGH	YES	singleton	1	0	1	0	1.147e-05	Pathogenic	FALSE	LAMB1
chr7	107964688	C	T	splice_acceptor_variant	HIGH	YES	rare	6	0	0	0	6.879e-05	Pathogenic	FALSE	LAMB1
chr7	107973057	GC	G	frameshift_variant	HIGH	YES	singleton	1	0	1	0	1.147e-05	Pathogenic	FALSE	LAMB1
chr7	107975692	C	A	stop_gained	HIGH	YES	singleton	1	0	1	0	1.147e-05	Pathogenic	FALSE	LAMB1
chr7	107975710	G	A	stop_gained	HIGH	YES	rare	2	0	0	0	2.293e-05	Pathogenic	FALSE	LAMB1
chr7	107980686	G	A	stop_gained	HIGH	YES	rare	3	0	0	0	3.44e-05	Pathogenic	FALSE	LAMB1
chr7	107986025	G	A	stop_gained	HIGH	YES	singleton	1	0	1	0	1.147e-05	Pathogenic	FALSE	LAMB1
chr7	108166945	C	A	stop_gained	HIGH	YES	rare	10	0	0	0	0.00011466	Pathogenic	FALSE	NRCAM
chr7	108166956	AAACCAGAGTCCCCCACAGCACC	A	frameshift_variant	HIGH	YES	singleton	1	0	1	0	1.147e-05	Pathogenic	FALSE	NRCAM
chr7	108167059	T	A	stop_gained	HIGH	YES	rare	5	0	0	0	5.733e-05	Pathogenic	FALSE	NRCAM
chr7	108176514	G	A	stop_gained	HIGH	YES	singleton	1	0	1	0	1.147e-05	Pathogenic	FALSE	NRCAM
chr7	108182905	C	A	stop_gained	HIGH	YES	singleton	1	0	1	0	1.147e-05	Pathogenic	FALSE	NRCAM
chr7	108184508	G	GT	stop_gained	HIGH	YES	rare	3	0	0	0	3.44e-05	Pathogenic	FALSE	NRCAM
chr7	108184508	G	GT	frameshift_variant	HIGH	YES	rare	3	0	0	0	3.44e-05	Pathogenic	FALSE	NRCAM
chr7	108184516	A	AT	frameshift_variant	HIGH	YES	rare	5	0	0	0	5.733e-05	Pathogenic	FALSE	NRCAM
chr7	108232422	C	A	stop_gained	HIGH	YES	rare	3	0	0	0	3.44e-05	Pathogenic	FALSE	NRCAM
chr7	108312664	C	T	splice_donor_variant	HIGH	YES	singleton	1	0	1	0	1.147e-05	Likely_pathogenic	FALSE	NRCAM
chr7	108487788	C	CTT	frameshift_variant	HIGH	YES	singleton	1	0	1	0	1.147e-05	Pathogenic	FALSE	PNPLA8
chr7	108487790	G	GGGAGGTTGAGGTAAGAGGAT	frameshift_variant	HIGH	YES	singleton	1	0	1	0	1.147e-05	Pathogenic	FALSE	PNPLA8
chr7	108487792	A	ACTTGAGGCCAGGAGTTC	frameshift_variant	HIGH	YES	singleton	1	0	1	0	1.147e-05	Pathogenic	FALSE	PNPLA8
chr7	108487906	A	AGC	frameshift_variant	HIGH	YES	singleton	1	0	1	0	1.147e-05	Pathogenic	FALSE	PNPLA8
chr7	108502618	G	A	stop_gained	HIGH	YES	singleton	1	0	1	0	1.147e-05	Pathogenic	FALSE	PNPLA8
chr7	108514158	C	CT	frameshift_variant	HIGH	YES	singleton	1	0	1	0	1.147e-05	Pathogenic	FALSE	PNPLA8
chr7	108565829	C	T	splice_donor_variant	HIGH	YES	rare	2	0	0	0	2.293e-05	Likely_pathogenic	FALSE	THAP5
chr7	10940015	C	G	splice_donor_variant	HIGH	YES	rare	7	0	0	0	8.026e-05	Likely_pathogenic	FALSE	NDUFA4
chr7	112484944	G	A	splice_donor_variant	HIGH	YES	singleton	1	0	1	0	1.147e-05	Likely_pathogenic	FALSE	LSMEM1
chr7	113117474	T	TAACAAAAG	frameshift_variant	HIGH	YES	singleton	1	0	1	0	1.147e-05	Likely_pathogenic	FALSE	SMIM30
chr7	114922638	T	G	splice_donor_variant	HIGH	YES	singleton	1	0	1	0	1.147e-05	Likely_pathogenic	FALSE	MDFIC
chr7	114942395	GAAGT	G	splice_donor_variant	HIGH	YES	rare	13	0	0	0	0.00014906	Pathogenic	FALSE	MDFIC
chr7	114979658	TC	T	frameshift_variant	HIGH	YES	rare	9	0	0	0	0.00010319	Pathogenic	FALSE	MDFIC
chr7	114979673	C	CA	frameshift_variant	HIGH	YES	rare	3	0	0	0	3.44e-05	Pathogenic	FALSE	MDFIC
chr7	1153225	C	A	splice_acceptor_variant	HIGH	YES	singleton	1	0	1	0	1.147e-05	Likely_pathogenic	FALSE	ZFAND2A
chr7	116505969	A	G	splice_acceptor_variant	HIGH	YES	singleton	1	0	1	0	1.147e-05	Likely_pathogenic	FALSE	CAV2
chr7	117480096	T	C	start_lost	HIGH	YES	singleton	1	0	1	0	1.147e-05	Pathogenic	FALSE	CFTR
chr7	117509092	C	T	stop_gained	HIGH	YES	rare	4	0	0	0	4.586e-05	Pathogenic	FALSE	CFTR
chr7	117509096	G	GT	frameshift_variant	HIGH	YES	singleton	1	0	1	0	1.147e-05	Pathogenic	FALSE	CFTR
chr7	117530897	A	G	splice_acceptor_variant	HIGH	YES	singleton	1	0	1	0	1.147e-05	Pathogenic	FALSE	CFTR
chr7	117536546	A	G	splice_acceptor_variant	HIGH	YES	singleton	1	0	1	0	1.147e-05	Pathogenic	FALSE	CFTR
chr7	117536648	G	GA	frameshift_variant	HIGH	YES	rare	6	0	0	0	6.879e-05	Pathogenic	FALSE	CFTR
chr7	117540258	GC	G	frameshift_variant	HIGH	YES	rare	3	0	0	0	3.44e-05	Pathogenic	FALSE	CFTR
chr7	117548776	G	T	stop_gained	HIGH	YES	rare	2	0	0	0	2.293e-05	Pathogenic	FALSE	CFTR
chr7	117559463	G	A	splice_acceptor_variant	HIGH	YES	rare	2	0	0	0	2.293e-05	Pathogenic	FALSE	CFTR
chr7	117559486	TG	T	frameshift_variant	HIGH	YES	rare	2	0	0	0	2.293e-05	Pathogenic	FALSE	CFTR
chr7	117587778	G	T	stop_gained	HIGH	YES	rare	6	0	0	0	6.879e-05	Pathogenic	FALSE	CFTR
chr7	117590376	T	A	stop_gained	HIGH	YES	singleton	1	0	1	0	1.147e-05	Pathogenic	FALSE	CFTR
chr7	117590379	ATTT	A	stop_gained	HIGH	YES	singleton	1	0	1	0	1.147e-05	Pathogenic	FALSE	CFTR
chr7	117590385	TA	T	frameshift_variant	HIGH	YES	singleton	1	0	1	0	1.147e-05	Pathogenic	FALSE	CFTR
chr7	117590392	TCCTTTTGG	T	frameshift_variant	HIGH	YES	singleton	1	0	1	0	1.147e-05	Pathogenic	FALSE	CFTR
chr7	117590405	CTA	C	frameshift_variant	HIGH	YES	singleton	1	0	1	0	1.147e-05	Pathogenic	FALSE	CFTR
chr7	117590440	G	A	splice_donor_variant	HIGH	YES	singleton	1	0	1	0	1.147e-05	Pathogenic	FALSE	CFTR
chr7	117592212	CA	C	frameshift_variant	HIGH	YES	rare	2	0	0	0	2.293e-05	Pathogenic	FALSE	CFTR
chr7	117592292	C	T	stop_gained	HIGH	YES	singleton	1	0	1	0	1.147e-05	Pathogenic	FALSE	CFTR
chr7	117603568	T	TAGAAATAACAGCTATGC	frameshift_variant	HIGH	YES	singleton	1	0	1	0	1.147e-05	Pathogenic	FALSE	CFTR
chr7	117606754	G	A	splice_donor_variant	HIGH	YES	rare	32	0	0	0	0.00036691	Pathogenic	FALSE	CFTR
chr7	117610518	G	A	splice_acceptor_variant	HIGH	YES	rare	3	0	0	0	3.44e-05	Pathogenic	FALSE	CFTR
chr7	117611805	AC	A	frameshift_variant	HIGH	YES	rare	2	0	0	0	2.293e-05	Pathogenic	FALSE	CFTR
chr7	117614610	TAGG	T	splice_acceptor_variant	HIGH	YES	singleton	1	0	1	0	1.147e-05	Likely_pathogenic	FALSE	CFTR
chr7	117627525	C	T	stop_gained	HIGH	YES	rare	14	0	0	0	0.00016052	Pathogenic	FALSE	CFTR
chr7	117627537	C	T	stop_gained	HIGH	YES	singleton	1	0	1	0	1.147e-05	Pathogenic	FALSE	CFTR
chr7	117627590	CA	C	frameshift_variant	HIGH	YES	singleton	1	0	1	0	1.147e-05	Pathogenic	FALSE	CFTR
chr7	117627671	AG	A	frameshift_variant	HIGH	YES	singleton	1	0	1	0	1.147e-05	Pathogenic	FALSE	CFTR
chr7	117642468	A	T	stop_gained	HIGH	YES	singleton	1	0	1	0	1.147e-05	Pathogenic	FALSE	CFTR
chr7	117642566	G	A	stop_gained	HIGH	YES	singleton	1	0	1	0	1.147e-05	Pathogenic	FALSE	CFTR
chr7	117652840	A	G	splice_acceptor_variant	HIGH	YES	rare	2	0	0	0	2.293e-05	Likely_pathogenic	FALSE	CFTR
chr7	117666914	GA	G	frameshift_variant	HIGH	YES	singleton	1	0	1	0	1.147e-05	Pathogenic	FALSE	CFTR
chr7	117666975	TC	T	frameshift_variant	HIGH	YES	rare	2	0	0	0	2.293e-05	Likely_pathogenic	FALSE	CFTR
chr7	117667029	C	G	stop_gained	HIGH	YES	rare	31	0	0	0	0.00035544	Pathogenic	FALSE	CFTR
chr7	120964838	C	T	stop_gained	HIGH	YES	singleton	1	0	1	0	1.147e-05	Pathogenic	FALSE	ING3
chr7	122078951	C	A	splice_acceptor_variant	HIGH	YES	rare	9	0	0	0	0.00010319	Pathogenic	FALSE	AASS
chr7	122092952	C	T	splice_acceptor_variant	HIGH	YES	rare	4	0	0	0	4.586e-05	Pathogenic	FALSE	AASS
chr7	122093095	CAT	C	frameshift_variant	HIGH	YES	rare	7	0	0	0	8.026e-05	Pathogenic	FALSE	AASS
chr7	122098846	G	T	stop_gained	HIGH	YES	rare	2	0	0	0	2.293e-05	Likely_pathogenic	FALSE	AASS
chr7	122118611	A	ATGTAAAATGTTGATCATTCCTGTTACAGAATCAGACCAATAGAAAGACTATTAGTTGGGAAGAATTTAAGC	stop_gained	HIGH	YES	rare	2	0	0	0	2.293e-05	Pathogenic	FALSE	AASS
chr7	122118611	A	ATGTAAAATGTTGATCATTCCTGTTACAGAATCAGACCAATAGAAAGACTATTAGTTGGGAAGAATTTAAGC	frameshift_variant	HIGH	YES	rare	2	0	0	0	2.293e-05	Pathogenic	FALSE	AASS
chr7	123461356	C	T	splice_donor_variant	HIGH	YES	singleton	1	0	1	0	1.147e-05	Likely_pathogenic	FALSE	IQUB
chr7	123624815	G	GTATGTGAAAAGGAGTTACACTT	splice_donor_variant	HIGH	YES	singleton	1	0	1	0	1.147e-05	Likely_pathogenic	FALSE	ASB15
chr7	123656061	TAG	T	frameshift_variant	HIGH	YES	rare	20	0	0	0	0.00022932	Pathogenic	FALSE	LMOD2
chr7	123662137	CA	C	frameshift_variant	HIGH	YES	rare	2	0	0	0	2.293e-05	Pathogenic	FALSE	LMOD2
chr7	123828955	A	G	splice_acceptor_variant	HIGH	YES	rare	18	0	0	0	0.00020638	Likely_pathogenic	FALSE	HYAL4
chr7	123868211	ATCTCTCCACAGGTCT	A	splice_acceptor_variant	HIGH	YES	rare	4	0	0	0	4.586e-05	Likely_pathogenic	FALSE	HYAL4
chr7	124835277	A	G	splice_donor_variant	HIGH	YES	rare	4	0	0	0	4.586e-05	Pathogenic	FALSE	POT1
chr7	124842846	AAT	A	frameshift_variant	HIGH	YES	singleton	1	0	1	0	1.147e-05	Pathogenic	FALSE	POT1
chr7	124842913	T	A	stop_gained	HIGH	YES	rare	2	0	0	0	2.293e-05	Pathogenic	FALSE	POT1
chr7	124851938	C	CAGATTCTAAATCCCTATAATTGAAAGAATACAATTTCAAATTGCATAAAACAAAGTCAATATAGTAAATT	stop_gained	HIGH	YES	singleton	1	0	1	0	1.147e-05	Pathogenic	FALSE	POT1
chr7	124851938	C	CAGATTCTAAATCCCTATAATTGAAAGAATACAATTTCAAATTGCATAAAACAAAGTCAATATAGTAAATT	frameshift_variant	HIGH	YES	singleton	1	0	1	0	1.147e-05	Pathogenic	FALSE	POT1
chr7	124853139	C	T	splice_acceptor_variant	HIGH	YES	singleton	1	0	1	0	1.147e-05	Pathogenic	FALSE	POT1
chr7	124871015	CCA	C	frameshift_variant	HIGH	YES	singleton	1	0	1	0	1.147e-05	Pathogenic	FALSE	POT1
chr7	124915648	T	C	splice_acceptor_variant	HIGH	YES	singleton	1	0	1	0	1.147e-05	Pathogenic	FALSE	POT1
chr7	12604528	G	A	stop_gained	HIGH	YES	rare	3	0	0	0	3.44e-05	Likely_pathogenic	FALSE	SCIN
chr7	128252091	CA	C	frameshift_variant	HIGH	YES	singleton	1	0	1	0	1.147e-05	Likely_pathogenic	FALSE	LEP
chr7	128254402	A	G	splice_acceptor_variant	HIGH	YES	singleton	1	0	1	0	1.147e-05	Likely_pathogenic	FALSE	LEP
chr7	128254459	AC	A	frameshift_variant	HIGH	YES	singleton	1	0	1	0	1.147e-05	Likely_pathogenic	FALSE	LEP
chr7	128310932	C	T	splice_acceptor_variant	HIGH	YES	singleton	1	0	1	0	1.147e-05	Pathogenic	FALSE	RBM28
chr7	128313276	T	C	splice_acceptor_variant	HIGH	YES	rare	3	0	0	0	3.44e-05	Pathogenic	FALSE	RBM28
chr7	128314780	G	A	stop_gained	HIGH	YES	rare	5	0	0	0	5.733e-05	Pathogenic	FALSE	RBM28
chr7	128324568	G	A	stop_gained	HIGH	YES	singleton	1	0	1	0	1.147e-05	Pathogenic	FALSE	RBM28
chr7	128325877	G	A	stop_gained	HIGH	YES	rare	10	0	0	0	0.00011466	Pathogenic	FALSE	RBM28
chr7	128338333	AT	A	frameshift_variant	HIGH	YES	singleton	1	0	1	0	1.147e-05	Pathogenic	FALSE	RBM28
chr7	128338775	T	TA	frameshift_variant	HIGH	YES	singleton	1	0	1	0	1.147e-05	Pathogenic	FALSE	RBM28
chr7	128394887	A	C	splice_donor_variant	HIGH	YES	singleton	1	0	1	0	1.147e-05	Pathogenic	FALSE	IMPDH1
chr7	128395170	C	A	stop_gained	HIGH	YES	singleton	1	0	1	0	1.147e-05	Pathogenic	FALSE	IMPDH1
chr7	128396968	G	A	stop_gained	HIGH	YES	rare	2	0	0	0	2.293e-05	Pathogenic	FALSE	IMPDH1
chr7	128400383	G	A	stop_gained	HIGH	YES	singleton	1	0	1	0	1.147e-05	Likely_pathogenic	FALSE	IMPDH1
chr7	128403704	A	T	splice_donor_variant	HIGH	YES	rare	4	0	0	0	4.586e-05	Pathogenic	FALSE	IMPDH1
chr7	128405775	GA	G	frameshift_variant	HIGH	YES	singleton	1	0	1	0	1.147e-05	Pathogenic	FALSE	IMPDH1
chr7	128409473	T	TC	frameshift_variant	HIGH	YES	singleton	1	0	1	0	1.147e-05	Pathogenic	FALSE	IMPDH1
chr7	128409767	G	T	stop_gained	HIGH	YES	singleton	1	0	1	0	1.147e-05	Pathogenic	FALSE	IMPDH1
chr7	128409787	G	A	stop_gained	HIGH	YES	rare	2	0	0	0	2.293e-05	Pathogenic	FALSE	IMPDH1
chr7	128715691	G	C	splice_donor_variant	HIGH	YES	singleton	1	0	1	0	1.147e-05	Likely_pathogenic	FALSE	GARIN1B
chr7	128837756	G	A	splice_donor_variant	HIGH	YES	singleton	1	0	1	0	1.147e-05	Pathogenic	FALSE	FLNC
chr7	128843321	T	C	splice_donor_variant	HIGH	YES	singleton	1	0	1	0	1.147e-05	Pathogenic	FALSE	FLNC
chr7	128849183	T	TC	frameshift_variant	HIGH	YES	rare	2	0	0	0	2.293e-05	Pathogenic	FALSE	FLNC
chr7	128850434	GC	G	frameshift_variant	HIGH	YES	singleton	1	0	1	0	1.147e-05	Pathogenic	FALSE	FLNC
chr7	128853774	C	CAGCA	frameshift_variant	HIGH	YES	singleton	1	0	1	0	1.147e-05	Pathogenic	FALSE	FLNC
chr7	128853777	A	AGGGT	frameshift_variant	HIGH	YES	singleton	1	0	1	0	1.147e-05	Pathogenic	FALSE	FLNC
chr7	128854192	G	GAAGGA	frameshift_variant	HIGH	YES	singleton	1	0	1	0	1.147e-05	Pathogenic	FALSE	FLNC
chr7	128854193	GC	G	frameshift_variant	HIGH	YES	singleton	1	0	1	0	1.147e-05	Pathogenic	FALSE	FLNC
chr7	128858069	G	GACCAAGTCCTCCTC	frameshift_variant	HIGH	YES	singleton	1	0	1	0	1.147e-05	Pathogenic	FALSE	FLNC
chr7	128947273	CAA	C	frameshift_variant	HIGH	YES	singleton	1	0	1	0	1.147e-05	Likely_pathogenic	FALSE	IRF5
chr7	128967347	C	A	stop_gained	HIGH	YES	singleton	1	0	1	0	1.147e-05	Pathogenic	FALSE	TNPO3
chr7	128984239	G	A	stop_gained	HIGH	YES	rare	8	0	0	0	9.173e-05	Pathogenic	FALSE	TNPO3
chr7	129000503	TACAA	T	frameshift_variant	HIGH	YES	singleton	1	0	1	0	1.147e-05	Pathogenic	FALSE	TNPO3
chr7	129005016	CA	C	frameshift_variant	HIGH	YES	rare	6	0	0	0	6.879e-05	Pathogenic	FALSE	TNPO3
chr7	129014975	TCAC	T	splice_donor_variant	HIGH	YES	singleton	1	0	1	0	1.147e-05	Pathogenic	FALSE	TNPO3
chr7	129015112	A	T	stop_gained	HIGH	YES	singleton	1	0	1	0	1.147e-05	Pathogenic	FALSE	TNPO3
chr7	129015132	G	C	stop_gained	HIGH	YES	singleton	1	0	1	0	1.147e-05	Pathogenic	FALSE	TNPO3
chr7	129018032	AG	A	frameshift_variant	HIGH	YES	rare	3	0	0	0	3.44e-05	Pathogenic	FALSE	TNPO3
chr7	129018050	A	C	stop_gained	HIGH	YES	singleton	1	0	1	0	1.147e-05	Pathogenic	FALSE	TNPO3
chr7	129018064	G	GA	frameshift_variant	HIGH	YES	singleton	1	0	1	0	1.147e-05	Pathogenic	FALSE	TNPO3
chr7	129189361	C	A	stop_gained	HIGH	YES	singleton	1	0	1	0	1.147e-05	Pathogenic	FALSE	SMO
chr7	129206227	TG	T	frameshift_variant	HIGH	YES	singleton	1	0	1	0	1.147e-05	Pathogenic	FALSE	SMO
chr7	129209371	G	A	stop_gained	HIGH	YES	rare	5	0	0	0	5.733e-05	Pathogenic	FALSE	SMO
chr7	129209398	G	A	splice_donor_variant	HIGH	YES	rare	2	0	0	0	2.293e-05	Pathogenic	FALSE	SMO
chr7	129225441	T	G	splice_donor_variant	HIGH	YES	singleton	1	0	1	0	1.147e-05	Likely_pathogenic	FALSE	AHCYL2
chr7	129755023	G	GAGAGACATGC	frameshift_variant	HIGH	YES	singleton	1	0	1	0	1.147e-05	Likely_pathogenic	FALSE	NRF1
chr7	130070810	G	A	splice_donor_variant	HIGH	YES	singleton	1	0	1	0	1.147e-05	Likely_pathogenic	FALSE	KLHDC10
chr7	130116667	G	A	splice_donor_variant	HIGH	YES	singleton	1	0	1	0	1.147e-05	Likely_pathogenic	FALSE	KLHDC10
chr7	130345207	T	C	splice_donor_variant	HIGH	YES	rare	13	0	0	0	0.00014906	Likely_pathogenic	FALSE	CPA5
chr7	130400156	G	A	stop_gained	HIGH	YES	singleton	1	0	1	0	1.147e-05	Pathogenic	FALSE	CEP41
chr7	130440959	AG	A	frameshift_variant	HIGH	YES	rare	2	0	0	0	2.293e-05	Likely_pathogenic	FALSE	CEP41
chr7	132508781	T	C	splice_acceptor_variant	HIGH	YES	rare	2	0	0	0	2.293e-05	Likely_pathogenic	FALSE	PLXNA4
chr7	133081856	C	A	splice_donor_variant	HIGH	YES	rare	27	0	0	0	0.00030958	Likely_pathogenic	FALSE	CHCHD3
chr7	134263843	A	G	splice_acceptor_variant	HIGH	YES	rare	3	0	0	0	3.44e-05	Likely_pathogenic	FALSE	LRGUK
chr7	134295080	C	A	splice_acceptor_variant	HIGH	YES	singleton	1	0	1	0	1.147e-05	Likely_pathogenic	FALSE	SLC35B4
chr7	134537050	G	C	splice_acceptor_variant	HIGH	YES	rare	2	0	0	0	2.293e-05	Likely_pathogenic	FALSE	AKR1B10
chr7	134575419	G	C	splice_acceptor_variant	HIGH	YES	rare	3	0	0	0	3.44e-05	Likely_pathogenic	FALSE	AKR1B15
chr7	134661555	G	A	stop_gained	HIGH	YES	rare	4	0	0	0	4.586e-05	Likely_pathogenic	FALSE	BPGM
chr7	135198043	G	A	stop_gained	HIGH	YES	rare	8	0	0	0	9.173e-05	Pathogenic	FALSE	WDR91
chr7	135206031	G	A	stop_gained	HIGH	YES	singleton	1	0	1	0	1.147e-05	Likely_pathogenic	FALSE	WDR91
chr7	135209578	G	A	stop_gained	HIGH	YES	singleton	1	0	1	0	1.147e-05	Pathogenic	FALSE	WDR91
chr7	135209602	G	A	stop_gained	HIGH	YES	singleton	1	0	1	0	1.147e-05	Likely_pathogenic	FALSE	WDR91
chr7	138076535	C	CA	frameshift_variant	HIGH	YES	singleton	1	0	1	0	1.147e-05	Likely_pathogenic	FALSE	AKR1D1
chr7	138076598	C	A	stop_gained	HIGH	YES	singleton	1	0	1	0	1.147e-05	Likely_pathogenic	FALSE	AKR1D1
chr7	138091766	A	G	splice_acceptor_variant	HIGH	YES	singleton	1	0	1	0	1.147e-05	Likely_pathogenic	FALSE	AKR1D1
chr7	138097921	C	G	stop_gained	HIGH	YES	rare	2	0	0	0	2.293e-05	Pathogenic	FALSE	AKR1D1
chr7	138106718	G	C	splice_donor_variant	HIGH	YES	singleton	1	0	1	0	1.147e-05	Pathogenic	FALSE	AKR1D1
chr7	138107521	C	T	stop_gained	HIGH	YES	rare	2	1	0	0	4.586e-05	Pathogenic	FALSE	AKR1D1
chr7	138529209	A	AGAGAAAAATATGAAGAAATTAACATTTATTATCACACTCACATTATCAGCATTATTGTTTGCGGGGTGTGTAGACC	frameshift_variant	HIGH	YES	singleton	1	0	1	0	1.147e-05	Pathogenic	FALSE	TRIM24
chr7	138529210	G	GAGAAAAATATGAAGAAATTAACATTTATTATCACACTCACATTATCAGCATTATTGTTTGCGGGGTGTGTAGAC	frameshift_variant	HIGH	YES	singleton	1	0	1	0	1.147e-05	Pathogenic	FALSE	TRIM24
chr7	138715764	G	A	stop_gained	HIGH	YES	singleton	1	0	1	0	1.147e-05	Pathogenic	FALSE	ATP6V0A4
chr7	138747429	TTGTC	T	frameshift_variant	HIGH	YES	singleton	1	0	1	0	1.147e-05	Pathogenic	FALSE	ATP6V0A4
chr7	138747559	AG	A	frameshift_variant	HIGH	YES	singleton	1	0	1	0	1.147e-05	Pathogenic	FALSE	ATP6V0A4
chr7	138752677	C	T	stop_gained	HIGH	YES	singleton	1	0	1	0	1.147e-05	Pathogenic	FALSE	ATP6V0A4
chr7	138752822	CTGTT	C	frameshift_variant	HIGH	YES	rare	2	0	0	0	2.293e-05	Pathogenic	FALSE	ATP6V0A4
chr7	138759751	C	T	splice_donor_variant	HIGH	YES	singleton	1	0	1	0	1.147e-05	Pathogenic	FALSE	ATP6V0A4
chr7	138759820	G	A	stop_gained	HIGH	YES	singleton	1	0	1	0	1.147e-05	Pathogenic	FALSE	ATP6V0A4
chr7	138763026	C	T	splice_acceptor_variant	HIGH	YES	rare	9	0	0	0	0.00010319	Pathogenic	FALSE	ATP6V0A4
chr7	138771196	G	A	stop_gained	HIGH	YES	singleton	1	0	1	0	1.147e-05	Likely_pathogenic	FALSE	ATP6V0A4
chr7	138771232	G	A	stop_gained	HIGH	YES	rare	2	0	0	0	2.293e-05	Pathogenic	FALSE	ATP6V0A4
chr7	138871276	C	CGG	frameshift_variant	HIGH	YES	rare	3	0	0	0	3.44e-05	Pathogenic	FALSE	KIAA1549
chr7	138871277	C	CT	frameshift_variant	HIGH	YES	rare	3	0	0	0	3.44e-05	Pathogenic	FALSE	KIAA1549
chr7	138894474	C	T	stop_gained	HIGH	YES	singleton	1	0	1	0	1.147e-05	Pathogenic	FALSE	KIAA1549
chr7	138906922	C	A	stop_gained	HIGH	YES	singleton	1	0	1	0	1.147e-05	Pathogenic	FALSE	KIAA1549
chr7	138912430	ATG	A	frameshift_variant	HIGH	YES	singleton	1	0	1	0	1.147e-05	Pathogenic	FALSE	KIAA1549
chr7	138981243	TCGGCGTCGGCGCCGCGCCC	T	frameshift_variant	HIGH	YES	singleton	1	0	1	0	1.147e-05	Likely_pathogenic	FALSE	KIAA1549
chr7	138981260	CCCCCGGCATTCCCGGCCGGCG	C	start_lost	HIGH	YES	singleton	1	0	1	0	1.147e-05	Pathogenic	FALSE	KIAA1549
chr7	139026562	T	C	splice_acceptor_variant	HIGH	YES	rare	1	1	0	0	3.44e-05	Likely_pathogenic	FALSE	ZC3HAV1L
chr7	139134706	AAAAG	A	frameshift_variant	HIGH	YES	rare	4	0	0	0	4.586e-05	Likely_pathogenic	FALSE	IFT56
chr7	139142267	C	T	stop_gained	HIGH	YES	rare	7	0	0	0	8.026e-05	Likely_pathogenic	FALSE	IFT56
chr7	139142273	C	T	stop_gained	HIGH	YES	singleton	1	0	1	0	1.147e-05	Pathogenic	FALSE	IFT56
chr7	139165141	C	T	stop_gained	HIGH	YES	singleton	1	0	1	0	1.147e-05	Pathogenic	FALSE	IFT56
chr7	139165162	C	T	stop_gained	HIGH	YES	rare	2	0	0	0	2.293e-05	Pathogenic	FALSE	IFT56
chr7	139169353	G	A	splice_donor_variant	HIGH	YES	rare	3	0	0	0	3.44e-05	Pathogenic	FALSE	IFT56
chr7	139284574	G	GGTAT	frameshift_variant	HIGH	YES	rare	2	0	0	0	2.293e-05	Likely_pathogenic	FALSE	UBN2
chr7	139600430	G	A	stop_gained	HIGH	YES	rare	2	0	0	0	2.293e-05	Pathogenic	FALSE	HIPK2
chr7	139604200	CTGGG	C	frameshift_variant	HIGH	YES	singleton	1	0	1	0	1.147e-05	Pathogenic	FALSE	HIPK2
chr7	139613282	G	A	stop_gained	HIGH	YES	rare	3	0	0	0	3.44e-05	Pathogenic	FALSE	HIPK2
chr7	139716875	T	TATACA	frameshift_variant	HIGH	YES	singleton	1	0	1	0	1.147e-05	Pathogenic	FALSE	HIPK2
chr7	139872263	GAGAAGTTAGGCCTC	G	frameshift_variant	HIGH	YES	rare	2	0	0	0	2.293e-05	Pathogenic	FALSE	TBXAS1
chr7	139872329	G	C	splice_donor_variant	HIGH	YES	singleton	1	0	1	0	1.147e-05	Pathogenic	FALSE	TBXAS1
chr7	139911323	T	G	splice_donor_variant	HIGH	YES	singleton	1	0	1	0	1.147e-05	Pathogenic	FALSE	TBXAS1
chr7	139955524	G	A	stop_gained	HIGH	YES	singleton	1	0	1	0	1.147e-05	Pathogenic	FALSE	TBXAS1
chr7	139957633	G	A	splice_acceptor_variant	HIGH	YES	rare	5	0	0	0	5.733e-05	Pathogenic	FALSE	TBXAS1
chr7	139957693	G	T	stop_gained	HIGH	YES	rare	6	0	0	0	6.879e-05	Pathogenic	FALSE	TBXAS1
chr7	139961955	C	T	stop_gained	HIGH	YES	rare	6	0	0	0	6.879e-05	Pathogenic	FALSE	TBXAS1
chr7	139962046	AAC	A	frameshift_variant	HIGH	YES	rare	18	0	0	0	0.00020638	Pathogenic	FALSE	TBXAS1
chr7	140007163	ATGTACCCGCCAGC	A	frameshift_variant	HIGH	YES	rare	4	1	0	0	6.879e-05	Pathogenic	FALSE	TBXAS1
chr7	140007183	G	A	splice_donor_variant	HIGH	YES	singleton	1	0	1	0	1.147e-05	Pathogenic	FALSE	TBXAS1
chr7	140015831	G	A	stop_gained	HIGH	YES	singleton	1	0	1	0	1.147e-05	Pathogenic	FALSE	TBXAS1
chr7	140382598	T	C	splice_acceptor_variant	HIGH	YES	rare	3	0	0	0	3.44e-05	Likely_pathogenic	FALSE	SLC37A3
chr7	140686988	A	G	splice_acceptor_variant	HIGH	YES	singleton	1	0	1	0	1.147e-05	Likely_pathogenic	FALSE	ADCK2
chr7	140696842	A	ATGCCGGTGGTGGTGTGCACATTGAGCCCCGGTATAGACAGTTCCCCCAGCTGACCAGATCCCAG	frameshift_variant	HIGH	YES	singleton	1	0	1	0	1.147e-05	Likely_pathogenic	FALSE	NDUFB2
chr7	140801481	CAT	C	frameshift_variant	HIGH	YES	singleton	2	0	0	0	2.293e-05	Pathogenic	FALSE	BRAF
chr7	140924564	A	C	splice_donor_variant	HIGH	YES	singleton	1	0	1	0	1.147e-05	Likely_pathogenic	FALSE	BRAF
chr7	140924564	ACCT	A	splice_donor_variant	HIGH	YES	singleton	1	0	1	0	1.147e-05	Pathogenic	FALSE	BRAF
chr7	141014910	C	T	splice_donor_variant	HIGH	YES	singleton	1	0	1	0	1.147e-05	Likely_pathogenic	FALSE	MRPS33
chr7	141601203	A	C	splice_acceptor_variant	HIGH	YES	rare	3	0	0	0	3.44e-05	Pathogenic	FALSE	AGK
chr7	141633913	C	T	stop_gained	HIGH	YES	rare	2	0	0	0	2.293e-05	Pathogenic	FALSE	AGK
chr7	141651529	C	T	stop_gained	HIGH	YES	singleton	1	0	1	0	1.147e-05	Pathogenic	FALSE	AGK
chr7	141708977	CAAAG	C	frameshift_variant	HIGH	YES	rare	3	0	0	0	3.44e-05	Pathogenic	FALSE	WEE2
chr7	141714355	TA	T	frameshift_variant	HIGH	YES	rare	3	0	0	0	3.44e-05	Pathogenic	FALSE	WEE2
chr7	141719084	C	T	stop_gained	HIGH	YES	singleton	1	0	1	0	1.147e-05	Pathogenic	FALSE	WEE2
chr7	141945339	A	G	splice_donor_variant	HIGH	YES	rare	3	0	0	0	3.44e-05	Likely_pathogenic	FALSE	CLEC5A
chr7	142131563	G	GTGGTGTCGCC	frameshift_variant	HIGH	YES	singleton	1	0	1	0	1.147e-05	Pathogenic	FALSE	MGAM2
chr7	142131565	A	AACAG	frameshift_variant	HIGH	YES	singleton	1	0	1	0	1.147e-05	Pathogenic	FALSE	MGAM2
chr7	142134039	C	T	stop_gained	HIGH	YES	rare	18	0	0	0	0.00020638	Pathogenic	FALSE	MGAM2
chr7	142138641	C	T	stop_gained	HIGH	YES	rare	8	0	0	0	9.173e-05	Pathogenic	FALSE	MGAM2
chr7	142144888	C	T	stop_gained	HIGH	YES	singleton	1	0	1	0	1.147e-05	Pathogenic	FALSE	MGAM2
chr7	142157996	T	A	stop_gained	HIGH	YES	rare	8	2	0	0	0.00013759	Pathogenic	FALSE	MGAM2
chr7	142160206	C	T	stop_gained	HIGH	YES	rare	7	0	0	0	8.026e-05	Pathogenic	FALSE	MGAM2
chr7	142167321	T	A	stop_gained	HIGH	YES	rare	2	0	0	0	2.293e-05	Pathogenic	FALSE	MGAM2
chr7	142173278	TGAGTC	T	frameshift_variant	HIGH	YES	rare	2	0	0	0	2.293e-05	Pathogenic	FALSE	MGAM2
chr7	142173294	C	G	stop_gained	HIGH	YES	singleton	1	0	1	0	1.147e-05	Pathogenic	FALSE	MGAM2
chr7	142183293	C	T	stop_gained	HIGH	YES	singleton	1	0	1	0	1.147e-05	Pathogenic	FALSE	MGAM2
chr7	142186082	C	T	stop_gained	HIGH	YES	singleton	1	0	1	0	1.147e-05	Pathogenic	FALSE	MGAM2
chr7	142186112	G	T	stop_gained	HIGH	YES	rare	2	0	0	0	2.293e-05	Pathogenic	FALSE	MGAM2
chr7	142189402	AC	A	frameshift_variant	HIGH	YES	rare	4	0	0	0	4.586e-05	Pathogenic	FALSE	MGAM2
chr7	142189402	ACT	A	frameshift_variant	HIGH	YES	rare	2	0	0	0	2.293e-05	Pathogenic	FALSE	MGAM2
chr7	142196261	G	A	stop_gained	HIGH	YES	rare	4	0	0	0	4.586e-05	Pathogenic	FALSE	MGAM2
chr7	142197421	AAT	A	frameshift_variant	HIGH	YES	rare	2	0	0	0	2.293e-05	Pathogenic	FALSE	MGAM2
chr7	142197468	T	A	stop_gained	HIGH	YES	singleton	1	0	1	0	1.147e-05	Pathogenic	FALSE	MGAM2
chr7	142198614	G	C	splice_acceptor_variant	HIGH	YES	rare	4	0	0	0	4.586e-05	Pathogenic	FALSE	MGAM2
chr7	142199969	G	C	splice_donor_variant	HIGH	YES	singleton	1	0	1	0	1.147e-05	Pathogenic	FALSE	MGAM2
chr7	142220448	CA	C	frameshift_variant	HIGH	YES	rare	2	0	0	0	2.293e-05	Likely_pathogenic	FALSE	MGAM2
chr7	142220561	CT	C	frameshift_variant	HIGH	YES	singleton	1	0	1	0	1.147e-05	Likely_pathogenic	FALSE	MGAM2
chr7	142255534	C	T	splice_donor_variant	HIGH	YES	singleton	1	0	1	0	1.147e-05	Likely_pathogenic	FALSE	PRSS58
chr7	142749485	A	G	start_lost	HIGH	YES	rare	2	0	0	0	2.293e-05	Pathogenic	FALSE	PRSS1
chr7	142752866	A	G	splice_acceptor_variant	HIGH	YES	singleton	1	0	1	0	1.147e-05	Likely_pathogenic	FALSE	PRSS1
chr7	142864116	C	T	stop_gained	HIGH	YES	rare	3	0	0	0	3.44e-05	Likely_pathogenic	FALSE	EPHB6
chr7	142864617	G	T	stop_gained	HIGH	YES	rare	11	0	0	0	0.00012612	Likely_pathogenic	FALSE	EPHB6
chr7	142873572	TAC	T	frameshift_variant	HIGH	YES	singleton	1	0	1	0	1.147e-05	Pathogenic	FALSE	TRPV6
chr7	142874535	G	A	stop_gained	HIGH	YES	rare	4	0	0	0	4.586e-05	Pathogenic	FALSE	TRPV6
chr7	142874557	C	T	stop_gained	HIGH	YES	singleton	1	0	1	0	1.147e-05	Pathogenic	FALSE	TRPV6
chr7	142874558	C	T	stop_gained	HIGH	YES	singleton	1	0	1	0	1.147e-05	Pathogenic	FALSE	TRPV6
chr7	142876450	AC	A	frameshift_variant	HIGH	YES	singleton	1	0	1	0	1.147e-05	Pathogenic	FALSE	TRPV6
chr7	142877215	G	GGCAA	frameshift_variant	HIGH	YES	singleton	1	0	1	0	1.147e-05	Pathogenic	FALSE	TRPV6
chr7	142877928	CCT	C	frameshift_variant	HIGH	YES	singleton	1	0	1	0	1.147e-05	Pathogenic	FALSE	TRPV6
chr7	142943829	G	A	stop_gained	HIGH	YES	rare	43	1	0	0	0.00051596	Pathogenic	FALSE	KEL
chr7	142944362	C	T	stop_gained	HIGH	YES	rare	8	0	0	0	9.173e-05	Pathogenic	FALSE	KEL
chr7	142944663	G	A	stop_gained	HIGH	YES	singleton	1	0	1	0	1.147e-05	Pathogenic	FALSE	KEL
chr7	142946305	G	A	stop_gained	HIGH	YES	rare	31	0	0	0	0.00035544	Pathogenic	FALSE	KEL
chr7	142952612	A	C	stop_gained	HIGH	YES	singleton	1	0	1	0	1.147e-05	Pathogenic	FALSE	KEL
chr7	142957903	CT	C	frameshift_variant	HIGH	YES	rare	2	0	0	0	2.293e-05	Pathogenic	FALSE	KEL
chr7	142957925	G	A	stop_gained	HIGH	YES	rare	2	0	0	0	2.293e-05	Pathogenic	FALSE	KEL
chr7	142957945	C	T	stop_gained	HIGH	YES	rare	2	0	0	0	2.293e-05	Pathogenic	FALSE	KEL
chr7	142958300	TCA	T	splice_donor_variant	HIGH	YES	rare	2	0	0	0	2.293e-05	Pathogenic	FALSE	KEL
chr7	142958306	C	A	stop_gained	HIGH	YES	rare	12	0	0	0	0.00013759	Pathogenic	FALSE	KEL
chr7	142961359	C	T	splice_donor_variant	HIGH	YES	rare	4	0	0	0	4.586e-05	Pathogenic	FALSE	KEL
chr7	142962203	C	T	splice_donor_variant	HIGH	YES	rare	11	0	0	0	0.00012612	Pathogenic	FALSE	KEL
chr7	143288456	AT	A	frameshift_variant	HIGH	YES	singleton	1	0	1	0	1.147e-05	Likely_pathogenic	FALSE	CASP2
chr7	143288456	AT	A	start_lost	HIGH	YES	singleton	1	0	1	0	1.147e-05	Likely_pathogenic	FALSE	CASP2
chr7	143288530	G	A	splice_donor_variant	HIGH	YES	rare	2	0	0	0	2.293e-05	Pathogenic	FALSE	CASP2
chr7	143299975	CG	C	frameshift_variant	HIGH	YES	singleton	1	0	1	0	1.147e-05	Pathogenic	FALSE	CASP2
chr7	143316259	G	A	stop_gained	HIGH	YES	singleton	1	0	1	0	1.147e-05	Pathogenic	FALSE	CLCN1
chr7	143316260	G	A	stop_gained	HIGH	YES	rare	16	0	0	0	0.00018345	Pathogenic	FALSE	CLCN1
chr7	143319851	G	T	stop_gained	HIGH	YES	singleton	1	0	1	0	1.147e-05	Pathogenic	FALSE	CLCN1
chr7	143321720	G	T	stop_gained	HIGH	YES	singleton	1	0	1	0	1.147e-05	Likely_pathogenic	FALSE	CLCN1
chr7	143321770	C	A	stop_gained	HIGH	YES	rare	2	0	0	0	2.293e-05	Pathogenic	FALSE	CLCN1
chr7	143330863	GT	G	frameshift_variant	HIGH	YES	singleton	1	0	1	0	1.147e-05	Pathogenic	FALSE	CLCN1
chr7	143332874	G	T	splice_donor_variant	HIGH	YES	singleton	1	0	1	0	1.147e-05	Pathogenic	FALSE	CLCN1
chr7	143339546	G	GC	frameshift_variant	HIGH	YES	singleton	1	0	1	0	1.147e-05	Pathogenic	FALSE	CLCN1
chr7	143339614	AG	A	frameshift_variant	HIGH	YES	singleton	1	0	1	0	1.147e-05	Pathogenic	FALSE	CLCN1
chr7	143341939	GC	G	frameshift_variant	HIGH	YES	singleton	1	0	1	0	1.147e-05	Pathogenic	FALSE	CLCN1
chr7	143342451	C	T	stop_gained	HIGH	YES	singleton	1	0	1	0	1.147e-05	Pathogenic	FALSE	CLCN1
chr7	143346660	T	G	splice_donor_variant	HIGH	YES	singleton	1	0	1	0	1.147e-05	Pathogenic	FALSE	CLCN1
chr7	143350437	G	GTC	frameshift_variant	HIGH	YES	rare	3	0	0	0	3.44e-05	Pathogenic	FALSE	CLCN1
chr7	143351678	C	T	stop_gained	HIGH	YES	rare	2	0	0	0	2.293e-05	Pathogenic	FALSE	CLCN1
chr7	143362603	T	G	start_lost	HIGH	YES	rare	5	0	0	0	5.733e-05	Likely_pathogenic	FALSE	FAM131B
chr7	143381554	CA	C	splice_acceptor_variant	HIGH	YES	rare	2	0	0	0	2.293e-05	Likely_pathogenic	FALSE	FAM131B
chr7	143381554	CA	C	splice_acceptor_variant	HIGH	YES	rare	2	0	0	0	2.293e-05	Likely_pathogenic	FALSE	ZYX
chr7	143756176	ACT	A	frameshift_variant	HIGH	YES	singleton	1	0	1	0	1.147e-05	Likely_pathogenic	FALSE	CTAGE6
chr7	143756193	TTTTG	T	frameshift_variant	HIGH	YES	rare	4	0	0	0	4.586e-05	Likely_pathogenic	FALSE	CTAGE6
chr7	143756256	GCCAA	G	frameshift_variant	HIGH	YES	singleton	1	0	1	0	1.147e-05	Likely_pathogenic	FALSE	CTAGE6
chr7	143756372	CT	C	frameshift_variant	HIGH	YES	singleton	1	0	1	0	1.147e-05	Likely_pathogenic	FALSE	CTAGE6
chr7	143756428	C	A	stop_gained	HIGH	YES	singleton	1	0	1	0	1.147e-05	Likely_pathogenic	FALSE	CTAGE6
chr7	143756434	G	A	stop_gained	HIGH	YES	rare	3	0	0	0	3.44e-05	Likely_pathogenic	FALSE	CTAGE6
chr7	143756542	AAT	A	frameshift_variant	HIGH	YES	rare	2	0	0	0	2.293e-05	Likely_pathogenic	FALSE	CTAGE6
chr7	143756688	A	C	stop_gained	HIGH	YES	rare	0	1	0	1	2.293e-05	Likely_pathogenic	FALSE	CTAGE6
chr7	143756872	CTTTA	C	frameshift_variant	HIGH	YES	singleton	1	0	1	0	1.147e-05	Likely_pathogenic	FALSE	CTAGE6
chr7	144109773	AC	A	frameshift_variant	HIGH	YES	singleton	1	0	1	0	1.147e-05	Likely_pathogenic	FALSE	OR2A2
chr7	144109915	C	A	stop_gained	HIGH	YES	rare	5	0	0	0	5.733e-05	Likely_pathogenic	FALSE	OR2A2
chr7	144110066	CTTCT	C	frameshift_variant	HIGH	YES	rare	4	0	0	0	4.586e-05	Likely_pathogenic	FALSE	OR2A2
chr7	144110158	G	A	stop_gained	HIGH	YES	singleton	1	0	1	0	1.147e-05	Likely_pathogenic	FALSE	OR2A2
chr7	144110378	C	T	stop_gained	HIGH	YES	rare	2	0	0	0	2.293e-05	Likely_pathogenic	FALSE	OR2A2
chr7	144188396	C	A	splice_acceptor_variant	HIGH	YES	singleton	1	0	1	0	1.147e-05	Likely_pathogenic	FALSE	ARHGEF35
chr7	144398297	G	GGGAA	frameshift_variant	HIGH	YES	rare	2	0	0	0	2.293e-05	Likely_pathogenic	FALSE	NOBOX
chr7	144398445	G	T	stop_gained	HIGH	YES	singleton	1	0	1	0	1.147e-05	Likely_pathogenic	FALSE	NOBOX
chr7	144399081	T	TG	frameshift_variant	HIGH	YES	singleton	1	0	1	0	1.147e-05	Likely_pathogenic	FALSE	NOBOX
chr7	144399096	TG	T	frameshift_variant	HIGH	YES	rare	2	0	0	0	2.293e-05	Likely_pathogenic	FALSE	NOBOX
chr7	144399811	CCATT	C	frameshift_variant	HIGH	YES	singleton	1	0	1	0	1.147e-05	Pathogenic	FALSE	NOBOX
chr7	144400109	C	A	splice_donor_variant	HIGH	YES	singleton	1	0	1	0	1.147e-05	Pathogenic	FALSE	NOBOX
chr7	144400125	G	GCGCT	frameshift_variant	HIGH	YES	rare	9	0	0	0	0.00010319	Pathogenic	FALSE	NOBOX
chr7	144400175	AC	A	frameshift_variant	HIGH	YES	singleton	1	0	1	0	1.147e-05	Likely_pathogenic	FALSE	NOBOX
chr7	144400283	G	A	stop_gained	HIGH	YES	singleton	1	0	1	0	1.147e-05	Pathogenic	FALSE	NOBOX
chr7	144401220	TA	T	frameshift_variant	HIGH	YES	singleton	1	0	1	0	1.147e-05	Pathogenic	FALSE	NOBOX
chr7	144401413	GCA	G	frameshift_variant	HIGH	YES	rare	5	0	0	0	5.733e-05	Pathogenic	FALSE	NOBOX
chr7	144623165	C	T	splice_donor_variant	HIGH	YES	singleton	1	0	1	0	1.147e-05	Likely_pathogenic	FALSE	TPK1
chr7	146839782	C	T	stop_gained	HIGH	YES	rare	2	0	0	0	2.293e-05	Pathogenic	FALSE	CNTNAP2
chr7	147120987	C	T	stop_gained	HIGH	YES	singleton	1	0	1	0	1.147e-05	Pathogenic	FALSE	CNTNAP2
chr7	147121161	G	T	stop_gained	HIGH	YES	singleton	1	0	1	0	1.147e-05	Pathogenic	FALSE	CNTNAP2
chr7	147485960	G	GGT	frameshift_variant	HIGH	YES	singleton	1	0	1	0	1.147e-05	Pathogenic	FALSE	CNTNAP2
chr7	1476636	CAG	C	frameshift_variant	HIGH	YES	rare	4	0	0	0	4.586e-05	Pathogenic	FALSE	INTS1
chr7	1481355	G	GT	frameshift_variant	HIGH	YES	singleton	1	0	1	0	1.147e-05	Pathogenic	FALSE	INTS1
chr7	148172387	CTG	C	frameshift_variant	HIGH	YES	singleton	1	0	1	0	1.147e-05	Pathogenic	FALSE	CNTNAP2
chr7	148267115	GA	G	frameshift_variant	HIGH	YES	singleton	1	0	1	0	1.147e-05	Pathogenic	FALSE	CNTNAP2
chr7	1485427	C	A	stop_gained	HIGH	YES	singleton	1	0	1	0	1.147e-05	Pathogenic	FALSE	INTS1
chr7	148614297	G	A	splice_donor_variant	HIGH	YES	rare	6	0	0	0	6.879e-05	Likely_pathogenic	FALSE	C7orf33
chr7	1487449	CCT	C	splice_acceptor_variant	HIGH	YES	rare	3	0	0	0	3.44e-05	Pathogenic	FALSE	INTS1
chr7	148757035	G	A	stop_gained	HIGH	YES	singleton	1	0	1	0	1.147e-05	Pathogenic	FALSE	CUL1
chr7	148759623	G	GT	frameshift_variant	HIGH	YES	rare	2	0	0	0	2.293e-05	Pathogenic	FALSE	CUL1
chr7	148826499	G	A	stop_gained	HIGH	YES	singleton	1	0	1	0	1.147e-05	Pathogenic	FALSE	EZH2
chr7	1489345	T	TCA	frameshift_variant	HIGH	YES	singleton	1	0	1	0	1.147e-05	Pathogenic	FALSE	INTS1
chr7	149432111	G	GCTTAGGGCCA	stop_gained	HIGH	YES	singleton	1	0	1	0	1.147e-05	Likely_pathogenic	FALSE	ZNF777
chr7	149432111	G	GCTTAGGGCCA	frameshift_variant	HIGH	YES	singleton	1	0	1	0	1.147e-05	Likely_pathogenic	FALSE	ZNF777
chr7	149436731	C	A	stop_gained	HIGH	YES	singleton	1	0	1	0	1.147e-05	Likely_pathogenic	FALSE	ZNF777
chr7	149455959	G	GA	frameshift_variant	HIGH	YES	singleton	1	0	1	0	1.147e-05	Likely_pathogenic	FALSE	ZNF777
chr7	149497511	A	C	splice_donor_variant	HIGH	YES	rare	2	0	0	0	2.293e-05	Likely_pathogenic	FALSE	ZNF746
chr7	149891302	C	T	splice_acceptor_variant	HIGH	YES	rare	9	0	0	0	0.00010319	Likely_pathogenic	FALSE	ACTR3C
chr7	1498973	A	C	splice_donor_variant	HIGH	YES	rare	7	0	0	0	8.026e-05	Likely_pathogenic	FALSE	INTS1
chr7	1498975	CTT	C	frameshift_variant	HIGH	YES	singleton	1	0	1	0	1.147e-05	Likely_pathogenic	FALSE	INTS1
chr7	1499021	CG	C	frameshift_variant	HIGH	YES	singleton	1	0	1	0	1.147e-05	Pathogenic	FALSE	INTS1
chr7	1499067	T	TACACAGAG	frameshift_variant	HIGH	YES	singleton	1	0	1	0	1.147e-05	Pathogenic	FALSE	INTS1
chr7	150293386	G	A	stop_gained	HIGH	YES	singleton	1	0	1	0	1.147e-05	Likely_pathogenic	FALSE	ACTR3C
chr7	1504322	C	G	splice_donor_variant	HIGH	YES	rare	2	0	0	0	2.293e-05	Pathogenic	FALSE	INTS1
chr7	150948445	C	CG	frameshift_variant	HIGH	YES	rare	3	0	0	0	3.44e-05	Likely_pathogenic	FALSE	KCNH2
chr7	150948446	T	TGTCCG	frameshift_variant	HIGH	YES	rare	3	0	0	0	3.44e-05	Likely_pathogenic	FALSE	KCNH2
chr7	150950146	GTGCCCGCCCCCCACCCCATACCCA	G	splice_donor_variant	HIGH	YES	singleton	1	0	1	0	1.147e-05	Pathogenic	FALSE	KCNH2
chr7	150950166	A	C	splice_donor_variant	HIGH	YES	rare	2	0	0	0	2.293e-05	Pathogenic	FALSE	KCNH2
chr7	150950971	C	A	stop_gained	HIGH	YES	singleton	1	0	1	0	1.147e-05	Pathogenic	FALSE	KCNH2
chr7	150952738	A	AGG	frameshift_variant	HIGH	YES	singleton	1	0	1	0	1.147e-05	Pathogenic	FALSE	KCNH2
chr7	150957504	T	G	splice_acceptor_variant	HIGH	YES	singleton	1	0	1	0	1.147e-05	Pathogenic	FALSE	KCNH2
chr7	150977836	A	C	splice_donor_variant	HIGH	YES	rare	2	0	0	0	2.293e-05	Pathogenic	FALSE	KCNH2
chr7	150977912	A	C	start_lost	HIGH	YES	singleton	1	0	1	0	1.147e-05	Pathogenic	FALSE	KCNH2
chr7	151057071	C	T	splice_donor_variant	HIGH	YES	singleton	1	0	1	0	1.147e-05	Likely_pathogenic	FALSE	CDK5
chr7	151086742	A	C	start_lost	HIGH	YES	rare	20	1	0	0	0.00025225	Likely_pathogenic	FALSE	AGAP3
chr7	151438246	T	C	splice_acceptor_variant	HIGH	YES	rare	2	0	0	0	2.293e-05	Likely_pathogenic	FALSE	CRYGN
chr7	152176773	TG	T	frameshift_variant	HIGH	YES	singleton	1	0	1	0	1.147e-05	Pathogenic	FALSE	KMT2C
chr7	152176778	TTTGCACTG	T	frameshift_variant	HIGH	YES	singleton	1	0	1	0	1.147e-05	Pathogenic	FALSE	KMT2C
chr7	152176803	G	A	stop_gained	HIGH	YES	singleton	1	0	1	0	1.147e-05	Pathogenic	FALSE	KMT2C
chr7	152177062	C	CT	frameshift_variant	HIGH	YES	singleton	1	0	1	0	1.147e-05	Pathogenic	FALSE	KMT2C
chr7	152178009	ATCT	A	splice_acceptor_variant	HIGH	YES	singleton	1	0	1	0	1.147e-05	Likely_pathogenic	FALSE	KMT2C
chr7	152178011	C	A	splice_acceptor_variant	HIGH	YES	rare	8	0	0	0	9.173e-05	Likely_pathogenic	FALSE	KMT2C
chr7	152178011	C	CTTT	splice_acceptor_variant	HIGH	YES	singleton	1	0	1	0	1.147e-05	Likely_pathogenic	FALSE	KMT2C
chr7	152179833	C	A	splice_donor_variant	HIGH	YES	singleton	1	0	1	0	1.147e-05	Pathogenic	FALSE	KMT2C
chr7	152179947	A	AT	frameshift_variant	HIGH	YES	singleton	1	0	1	0	1.147e-05	Pathogenic	FALSE	KMT2C
chr7	152180847	G	C	stop_gained	HIGH	YES	singleton	1	0	1	0	1.147e-05	Pathogenic	FALSE	KMT2C
chr7	152181286	TAACA	T	frameshift_variant	HIGH	YES	singleton	1	0	1	0	1.147e-05	Pathogenic	FALSE	KMT2C
chr7	152235824	AAT	A	frameshift_variant	HIGH	YES	rare	3	0	0	0	3.44e-05	Likely_pathogenic	FALSE	KMT2C
chr7	152248068	G	C	stop_gained	HIGH	YES	singleton	1	0	1	0	1.147e-05	Pathogenic	FALSE	KMT2C
chr7	152248132	ACT	A	frameshift_variant	HIGH	YES	singleton	1	0	1	0	1.147e-05	Pathogenic	FALSE	KMT2C
chr7	152248582	G	A	stop_gained	HIGH	YES	singleton	1	0	1	0	1.147e-05	Pathogenic	FALSE	KMT2C
chr7	152435768	T	A	stop_gained	HIGH	YES	rare	2	0	0	0	2.293e-05	Likely_pathogenic	FALSE	KMT2C
chr7	152648791	G	A	stop_gained	HIGH	YES	rare	24	0	0	0	0.00027518	Likely_pathogenic	FALSE	XRCC2
chr7	152648830	CA	C	frameshift_variant	HIGH	YES	singleton	1	0	1	0	1.147e-05	Likely_pathogenic	FALSE	XRCC2
chr7	152648842	G	A	stop_gained	HIGH	YES	rare	2	0	0	0	2.293e-05	Likely_pathogenic	FALSE	XRCC2
chr7	152648887	G	A	stop_gained	HIGH	YES	rare	2	0	0	0	2.293e-05	Likely_pathogenic	FALSE	XRCC2
chr7	152649054	CAG	C	frameshift_variant	HIGH	YES	singleton	1	0	1	0	1.147e-05	Likely_pathogenic	FALSE	XRCC2
chr7	152649295	G	A	stop_gained	HIGH	YES	rare	4	0	0	0	4.586e-05	Likely_pathogenic	FALSE	XRCC2
chr7	152820358	TA	T	frameshift_variant	HIGH	YES	singleton	1	0	1	0	1.147e-05	Likely_pathogenic	FALSE	ACTR3B
chr7	154053065	T	G	splice_donor_variant	HIGH	YES	singleton	1	0	1	0	1.147e-05	Likely_pathogenic	FALSE	DPP6
chr7	154946536	G	A	stop_gained	HIGH	YES	singleton	1	0	1	0	1.147e-05	Pathogenic	FALSE	PAXIP1
chr7	154968999	A	ACC	frameshift_variant	HIGH	YES	singleton	NA	NA	NA	NA	NA	Pathogenic	FALSE	PAXIP1
chr7	154968999	A	ACCGAGTGTTTAACGAGATACCGGTTTTGATGATGATTGCC	stop_gained	HIGH	YES	singleton	1	0	1	0	1.147e-05	Pathogenic	FALSE	PAXIP1
chr7	154968999	A	ACCGAGTGTTTAACGAGATACCGGTTTTGATGATGATTGCC	frameshift_variant	HIGH	YES	singleton	1	0	1	0	1.147e-05	Pathogenic	FALSE	PAXIP1
chr7	155071642	T	C	splice_donor_variant	HIGH	YES	singleton	1	0	1	0	1.147e-05	Likely_pathogenic	FALSE	HTR5A
chr7	1550984	T	C	splice_acceptor_variant	HIGH	YES	singleton	1	0	1	0	1.147e-05	Likely_pathogenic	FALSE	TMEM184A
chr7	155308239	A	T	splice_acceptor_variant	HIGH	YES	singleton	1	0	1	0	1.147e-05	Likely_pathogenic	FALSE	INSIG1
chr7	155739970	C	T	stop_gained	HIGH	YES	rare	2	0	0	0	2.293e-05	Pathogenic	FALSE	RBM33
chr7	155763914	A	AG	frameshift_variant	HIGH	YES	singleton	1	0	1	0	1.147e-05	Pathogenic	FALSE	RBM33
chr7	155802896	GGCTT	G	stop_lost	HIGH	YES	rare	3	0	0	0	3.44e-05	Pathogenic	FALSE	SHH
chr7	156727991	A	T	stop_gained	HIGH	YES	singleton	1	0	1	0	1.147e-05	Pathogenic	FALSE	LMBR1
chr7	156728716	CCTCT	C	frameshift_variant	HIGH	YES	rare	2	0	0	0	2.293e-05	Pathogenic	FALSE	LMBR1
chr7	156756408	G	A	stop_gained	HIGH	YES	rare	2	0	0	0	2.293e-05	Pathogenic	FALSE	LMBR1
chr7	156833752	C	T	splice_donor_variant	HIGH	YES	singleton	1	0	1	0	1.147e-05	Likely_pathogenic	FALSE	LMBR1
chr7	156833793	C	G	splice_acceptor_variant	HIGH	YES	rare	2	0	0	0	2.293e-05	Pathogenic	FALSE	LMBR1
chr7	156892984	GC	G	frameshift_variant	HIGH	YES	singleton	1	0	1	0	1.147e-05	Likely_pathogenic	FALSE	LMBR1
chr7	1569122	A	G	splice_donor_variant	HIGH	YES	singleton	1	0	1	0	1.147e-05	Likely_pathogenic	FALSE	PSMG3
chr7	156950718	GGATAAGGTATCGT	G	splice_donor_variant	HIGH	YES	rare	2	0	0	0	2.293e-05	Likely_pathogenic	FALSE	NOM1
chr7	156960175	G	A	splice_donor_variant	HIGH	YES	singleton	1	0	1	0	1.147e-05	Likely_pathogenic	FALSE	NOM1
chr7	157009908	C	CGAGGT	frameshift_variant	HIGH	YES	singleton	1	0	1	0	1.147e-05	Pathogenic	FALSE	MNX1
chr7	157009912	G	A	stop_gained	HIGH	YES	singleton	1	0	1	0	1.147e-05	Pathogenic	FALSE	MNX1
chr7	157009949	A	AGCGGC	frameshift_variant	HIGH	YES	singleton	1	0	1	0	1.147e-05	Pathogenic	FALSE	MNX1
chr7	157010245	C	CGG	frameshift_variant	HIGH	YES	singleton	1	0	1	0	1.147e-05	Pathogenic	FALSE	MNX1
chr7	157384866	G	C	splice_acceptor_variant	HIGH	YES	rare	7	0	0	0	8.026e-05	Likely_pathogenic	FALSE	DNAJB6
chr7	158133675	ACTCT	A	splice_donor_variant	HIGH	YES	singleton	1	0	1	0	1.147e-05	Likely_pathogenic	FALSE	PTPRN2
chr7	158871499	CT	C	frameshift_variant	HIGH	YES	singleton	1	0	1	0	1.147e-05	Pathogenic	FALSE	DYNC2I1
chr7	158901745	G	T	stop_gained	HIGH	YES	rare	2	0	0	0	2.293e-05	Pathogenic	FALSE	DYNC2I1
chr7	158902559	C	T	stop_gained	HIGH	YES	singleton	1	0	1	0	1.147e-05	Pathogenic	FALSE	DYNC2I1
chr7	158911633	AAT	A	frameshift_variant	HIGH	YES	rare	8	0	0	0	9.173e-05	Pathogenic	FALSE	DYNC2I1
chr7	158926213	C	T	stop_gained	HIGH	YES	singleton	1	0	1	0	1.147e-05	Pathogenic	FALSE	DYNC2I1
chr7	158926228	G	GC	frameshift_variant	HIGH	YES	singleton	1	0	1	0	1.147e-05	Pathogenic	FALSE	DYNC2I1
chr7	158927017	ACATCG	A	frameshift_variant	HIGH	YES	singleton	1	0	1	0	1.147e-05	Pathogenic	FALSE	DYNC2I1
chr7	158942055	TC	T	frameshift_variant	HIGH	YES	singleton	1	0	1	0	1.147e-05	Pathogenic	FALSE	DYNC2I1
chr7	159144719	A	C	splice_donor_variant	HIGH	YES	rare	2	0	0	0	2.293e-05	Likely_pathogenic	FALSE	VIPR2
chr7	159144720	C	T	splice_donor_variant	HIGH	YES	singleton	1	0	1	0	1.147e-05	Likely_pathogenic	FALSE	VIPR2
chr7	16278176	T	A	stop_gained	HIGH	YES	singleton	1	0	1	0	1.147e-05	Pathogenic	FALSE	CRPPA
chr7	16406198	C	A	stop_gained	HIGH	YES	singleton	1	0	1	0	1.147e-05	Pathogenic	FALSE	CRPPA
chr7	16421157	A	AC	frameshift_variant	HIGH	YES	singleton	1	0	1	0	1.147e-05	Pathogenic	FALSE	CRPPA
chr7	16421321	A	C	start_lost	HIGH	YES	singleton	1	0	1	0	1.147e-05	Likely_pathogenic	FALSE	CRPPA
chr7	16566403	G	A	splice_donor_variant	HIGH	YES	rare	46	0	0	0	0.00052743	Likely_pathogenic	FALSE	LRRC72
chr7	16600946	C	G	splice_acceptor_variant	HIGH	YES	rare	2	0	0	0	2.293e-05	Likely_pathogenic	FALSE	ANKMY2
chr7	16860499	C	A	splice_donor_variant	HIGH	YES	rare	2	0	0	0	2.293e-05	Likely_pathogenic	FALSE	AGR3
chr7	17309994	C	T	stop_gained	HIGH	YES	singleton	1	0	1	0	1.147e-05	Pathogenic	FALSE	AHR
chr7	17334112	CAAGT	C	splice_donor_variant	HIGH	YES	rare	2	0	0	0	2.293e-05	Pathogenic	FALSE	AHR
chr7	17335787	G	A	splice_donor_variant	HIGH	YES	singleton	1	0	1	0	1.147e-05	Pathogenic	FALSE	AHR
chr7	1898368	ACT	A	frameshift_variant	HIGH	YES	rare	2	0	0	0	2.293e-05	Likely_pathogenic	FALSE	MAD1L1
chr7	1936786	G	A	stop_gained	HIGH	YES	rare	2	0	0	0	2.293e-05	Pathogenic	FALSE	MAD1L1
chr7	193694	C	CGAGCA	frameshift_variant	HIGH	YES	singleton	1	0	1	0	1.147e-05	Pathogenic	FALSE	FAM20C
chr7	1957640	G	A	stop_gained	HIGH	YES	singleton	1	0	1	0	1.147e-05	Pathogenic	FALSE	MAD1L1
chr7	19729439	C	T	splice_acceptor_variant	HIGH	YES	singleton	1	0	1	0	1.147e-05	Likely_pathogenic	FALSE	TMEM196
chr7	19772548	A	T	splice_donor_variant	HIGH	YES	rare	2	0	0	0	2.293e-05	Likely_pathogenic	FALSE	TMEM196
chr7	19772549	C	G	splice_donor_variant	HIGH	YES	rare	51	0	0	0	0.00058476	Likely_pathogenic	FALSE	TMEM196
chr7	1980451	A	ACCTGAGCGTATCCGCCTCCTCCCCTGCAGGACACACCTGGGCGTGTCCGCCTCCTCCCCCACCGGACACACCTGGGCGTGTCCGCCTCCTCTCTGGGGGACGTC	splice_donor_variant	HIGH	YES	singleton	1	0	1	0	1.147e-05	Pathogenic	FALSE	MAD1L1
chr7	1980456	A	AGCGTATCCGCCTCCTCCCCTGCAGGACACACCTGG	frameshift_variant	HIGH	YES	rare	4	0	0	0	4.586e-05	Likely_pathogenic	FALSE	MAD1L1
chr7	1980472	C	CCCCTGCAGGACACACCTGGGCGTGTCCGCCT	frameshift_variant	HIGH	YES	singleton	1	0	1	0	1.147e-05	Pathogenic	FALSE	MAD1L1
chr7	1980473	C	CCCCACAGGACACACCTGGGCGTGTCCGCCTCCTCT	frameshift_variant	HIGH	YES	rare	3	0	0	0	3.44e-05	Pathogenic	FALSE	MAD1L1
chr7	1980488	G	GCT	frameshift_variant	HIGH	YES	singleton	1	0	1	0	1.147e-05	Pathogenic	FALSE	MAD1L1
chr7	2002091	C	CCAGCT	frameshift_variant	HIGH	YES	rare	5	0	0	0	5.733e-05	Pathogenic	FALSE	MAD1L1
chr7	2014583	C	CT	frameshift_variant	HIGH	YES	rare	2	0	0	0	2.293e-05	Pathogenic	FALSE	MAD1L1
chr7	20160246	C	G	splice_acceptor_variant	HIGH	YES	rare	12	0	0	0	0.00013759	Likely_pathogenic	FALSE	MACC1
chr7	2069226	TC	T	frameshift_variant	HIGH	YES	rare	2	0	0	0	2.293e-05	Pathogenic	FALSE	MAD1L1
chr7	21543246	A	G	start_lost	HIGH	YES	rare	4	0	0	0	4.586e-05	Pathogenic	FALSE	DNAH11
chr7	21558808	GT	G	frameshift_variant	HIGH	YES	rare	3	0	0	0	3.44e-05	Pathogenic	FALSE	DNAH11
chr7	21559676	G	T	stop_gained	HIGH	YES	rare	2	0	0	0	2.293e-05	Pathogenic	FALSE	DNAH11
chr7	21564368	C	T	stop_gained	HIGH	YES	singleton	1	0	1	0	1.147e-05	Pathogenic	FALSE	DNAH11
chr7	21571947	T	TA	stop_gained	HIGH	YES	rare	7	0	0	0	8.026e-05	Pathogenic	FALSE	DNAH11
chr7	21571947	T	TA	frameshift_variant	HIGH	YES	rare	7	0	0	0	8.026e-05	Pathogenic	FALSE	DNAH11
chr7	21571949	T	G	stop_gained	HIGH	YES	rare	2	0	0	0	2.293e-05	Pathogenic	FALSE	DNAH11
chr7	21588578	C	T	stop_gained	HIGH	YES	rare	21	2	0	0	0.00028664	Pathogenic	FALSE	DNAH11
chr7	21588637	G	A	splice_donor_variant	HIGH	YES	rare	3	0	0	0	3.44e-05	Pathogenic	FALSE	DNAH11
chr7	21591396	GCA	G	frameshift_variant	HIGH	YES	rare	2	0	0	0	2.293e-05	Pathogenic	FALSE	DNAH11
chr7	21600928	C	T	stop_gained	HIGH	YES	singleton	1	0	1	0	1.147e-05	Pathogenic	FALSE	DNAH11
chr7	21601008	A	G	splice_acceptor_variant	HIGH	YES	singleton	1	0	1	0	1.147e-05	Pathogenic	FALSE	DNAH11
chr7	21601461	G	GTGAT	frameshift_variant	HIGH	YES	rare	3	0	0	0	3.44e-05	Pathogenic	FALSE	DNAH11
chr7	21616294	C	T	splice_donor_variant	HIGH	YES	rare	17	0	0	0	0.00019492	Likely_pathogenic	FALSE	DNAH11
chr7	21617765	GA	G	frameshift_variant	HIGH	YES	rare	2	0	0	0	2.293e-05	Pathogenic	FALSE	DNAH11
chr7	21619992	A	T	stop_gained	HIGH	YES	singleton	1	0	1	0	1.147e-05	Pathogenic	FALSE	DNAH11
chr7	21635991	C	T	stop_gained	HIGH	YES	rare	5	0	0	0	5.733e-05	Pathogenic	FALSE	DNAH11
chr7	21687528	G	C	splice_donor_variant	HIGH	YES	rare	12	0	0	0	0.00013759	Pathogenic	FALSE	DNAH11
chr7	21702773	C	T	stop_gained	HIGH	YES	rare	9	0	0	0	0.00010319	Pathogenic	FALSE	DNAH11
chr7	21704566	C	T	stop_gained	HIGH	YES	singleton	1	0	1	0	1.147e-05	Pathogenic	FALSE	DNAH11
chr7	21707717	C	T	stop_gained	HIGH	YES	rare	6	0	0	0	6.879e-05	Pathogenic	FALSE	DNAH11
chr7	21707816	C	T	stop_gained	HIGH	YES	singleton	1	0	1	0	1.147e-05	Pathogenic	FALSE	DNAH11
chr7	21707836	G	A	splice_donor_variant	HIGH	YES	singleton	1	0	1	0	1.147e-05	Pathogenic	FALSE	DNAH11
chr7	21710596	C	T	stop_gained	HIGH	YES	rare	4	0	0	0	4.586e-05	Pathogenic	FALSE	DNAH11
chr7	21717926	G	T	splice_donor_variant	HIGH	YES	rare	10	0	0	0	0.00011466	Pathogenic	FALSE	DNAH11
chr7	21720728	CTA	C	frameshift_variant	HIGH	YES	rare	3	0	0	0	3.44e-05	Pathogenic	FALSE	DNAH11
chr7	21735834	AG	A	frameshift_variant	HIGH	YES	singleton	1	0	1	0	1.147e-05	Pathogenic	FALSE	DNAH11
chr7	21735842	AAAGT	A	splice_donor_variant	HIGH	YES	rare	2	0	0	0	2.293e-05	Pathogenic	FALSE	DNAH11
chr7	21744497	G	A	stop_gained	HIGH	YES	singleton	1	0	1	0	1.147e-05	Pathogenic	FALSE	DNAH11
chr7	21749737	G	GT	frameshift_variant	HIGH	YES	singleton	1	0	1	0	1.147e-05	Pathogenic	FALSE	DNAH11
chr7	21749738	C	CAGCA	frameshift_variant	HIGH	YES	singleton	1	0	1	0	1.147e-05	Pathogenic	FALSE	DNAH11
chr7	21750350	C	T	stop_gained	HIGH	YES	singleton	1	0	1	0	1.147e-05	Pathogenic	FALSE	DNAH11
chr7	21765528	G	A	stop_gained	HIGH	YES	singleton	1	0	1	0	1.147e-05	Pathogenic	FALSE	DNAH11
chr7	21773767	CA	C	frameshift_variant	HIGH	YES	singleton	1	0	1	0	1.147e-05	Pathogenic	FALSE	DNAH11
chr7	21779099	C	T	stop_gained	HIGH	YES	singleton	1	0	1	0	1.147e-05	Pathogenic	FALSE	DNAH11
chr7	21784456	GA	G	frameshift_variant	HIGH	YES	rare	2	0	0	0	2.293e-05	Pathogenic	FALSE	DNAH11
chr7	21784495	GC	G	frameshift_variant	HIGH	YES	rare	4	0	0	0	4.586e-05	Pathogenic	FALSE	DNAH11
chr7	21807935	ACT	A	frameshift_variant	HIGH	YES	singleton	1	0	1	0	1.147e-05	Pathogenic	FALSE	DNAH11
chr7	21808050	G	T	splice_donor_variant	HIGH	YES	singleton	1	0	1	0	1.147e-05	Pathogenic	FALSE	DNAH11
chr7	21816585	CT	C	frameshift_variant	HIGH	YES	rare	8	0	0	0	9.173e-05	Pathogenic	FALSE	DNAH11
chr7	21816629	C	T	stop_gained	HIGH	YES	singleton	1	0	1	0	1.147e-05	Pathogenic	FALSE	DNAH11
chr7	21816635	C	T	stop_gained	HIGH	YES	rare	3	0	0	0	3.44e-05	Pathogenic	FALSE	DNAH11
chr7	21852582	TAG	T	frameshift_variant	HIGH	YES	singleton	1	0	1	0	1.147e-05	Pathogenic	FALSE	DNAH11
chr7	21854456	G	C	splice_donor_variant	HIGH	YES	singleton	1	0	1	0	1.147e-05	Likely_pathogenic	FALSE	DNAH11
chr7	21864586	C	T	stop_gained	HIGH	YES	singleton	1	0	1	0	1.147e-05	Pathogenic	FALSE	DNAH11
chr7	21868008	G	A	splice_donor_variant	HIGH	YES	rare	3	0	0	0	3.44e-05	Pathogenic	FALSE	DNAH11
chr7	21873273	G	C	splice_acceptor_variant	HIGH	YES	singleton	1	0	1	0	1.147e-05	Pathogenic	FALSE	DNAH11
chr7	21873315	GC	G	frameshift_variant	HIGH	YES	singleton	1	0	1	0	1.147e-05	Pathogenic	FALSE	DNAH11
chr7	21884346	TC	T	frameshift_variant	HIGH	YES	rare	6	0	0	0	6.879e-05	Pathogenic	FALSE	DNAH11
chr7	21900118	AGGGTAAGACACCCCAAG	A	splice_donor_variant	HIGH	YES	rare	2	0	0	0	2.293e-05	Pathogenic	FALSE	DNAH11
chr7	21945804	T	G	start_lost	HIGH	YES	rare	5	0	0	0	5.733e-05	Likely_pathogenic	FALSE	CDCA7L
chr7	2216263	G	A	stop_gained	HIGH	YES	singleton	1	0	1	0	1.147e-05	Pathogenic	FALSE	MAD1L1
chr7	2225505	G	A	stop_gained	HIGH	YES	singleton	1	0	1	0	1.147e-05	Pathogenic	FALSE	MAD1L1
chr7	2229982	A	T	splice_donor_variant	HIGH	YES	singleton	1	0	1	0	1.147e-05	Pathogenic	FALSE	MAD1L1
chr7	2257363	A	C	splice_donor_variant	HIGH	YES	singleton	1	0	1	0	1.147e-05	Likely_pathogenic	FALSE	SNX8
chr7	22964509	G	A	stop_gained	HIGH	YES	rare	4	0	0	0	4.586e-05	Pathogenic	FALSE	HYCC1
chr7	22991069	C	CT	frameshift_variant	HIGH	YES	singleton	1	0	1	0	1.147e-05	Likely_pathogenic	FALSE	HYCC1
chr7	23124756	C	CT	frameshift_variant	HIGH	YES	singleton	1	0	1	0	1.147e-05	Pathogenic	FALSE	KLHL7
chr7	23167834	A	T	splice_acceptor_variant	HIGH	YES	singleton	1	0	1	0	1.147e-05	Pathogenic	FALSE	KLHL7
chr7	23167887	G	A	stop_gained	HIGH	YES	rare	3	0	0	0	3.44e-05	Pathogenic	FALSE	KLHL7
chr7	23172946	A	T	splice_acceptor_variant	HIGH	YES	rare	8	0	0	0	9.173e-05	Pathogenic	FALSE	KLHL7
chr7	23246927	C	T	stop_gained	HIGH	YES	rare	4	0	0	0	4.586e-05	Likely_pathogenic	FALSE	GPNMB
chr7	23253377	G	A	stop_gained	HIGH	YES	singleton	1	0	1	0	1.147e-05	Pathogenic	FALSE	GPNMB
chr7	23253384	GAT	G	frameshift_variant	HIGH	YES	singleton	1	0	1	0	1.147e-05	Pathogenic	FALSE	GPNMB
chr7	23253443	G	A	stop_gained	HIGH	YES	singleton	1	0	1	0	1.147e-05	Pathogenic	FALSE	GPNMB
chr7	23260003	C	T	stop_gained	HIGH	YES	singleton	1	0	1	0	1.147e-05	Pathogenic	FALSE	GPNMB
chr7	23260034	CCA	C	frameshift_variant	HIGH	YES	singleton	1	0	1	0	1.147e-05	Pathogenic	FALSE	GPNMB
chr7	23260039	GTGAC	G	frameshift_variant	HIGH	YES	singleton	1	0	1	0	1.147e-05	Pathogenic	FALSE	GPNMB
chr7	23267897	G	T	stop_gained	HIGH	YES	rare	23	1	0	0	0.00028664	Pathogenic	FALSE	GPNMB
chr7	23270177	T	G	splice_donor_variant	HIGH	YES	singleton	1	0	1	0	1.147e-05	Pathogenic	FALSE	GPNMB
chr7	23351306	T	TA	frameshift_variant	HIGH	YES	singleton	1	0	1	0	1.147e-05	Pathogenic	FALSE	IGF2BP3
chr7	23351540	T	A	stop_gained	HIGH	YES	singleton	1	0	1	0	1.147e-05	Pathogenic	FALSE	IGF2BP3
chr7	23516458	G	A	stop_gained	HIGH	YES	singleton	1	0	1	0	1.147e-05	Likely_pathogenic	FALSE	TRA2A
chr7	2354940	G	GT	frameshift_variant	HIGH	YES	singleton	1	0	1	0	1.147e-05	Likely_pathogenic	FALSE	EIF3B
chr7	2366339	CT	C	frameshift_variant	HIGH	YES	singleton	1	0	1	0	1.147e-05	Pathogenic	FALSE	EIF3B
chr7	2380202	A	G	splice_acceptor_variant	HIGH	YES	singleton	1	0	1	0	1.147e-05	Pathogenic	FALSE	EIF3B
chr7	2380202	A	T	splice_acceptor_variant	HIGH	YES	rare	4	0	0	0	4.586e-05	Pathogenic	FALSE	EIF3B
chr7	246502	G	GGATAGGTGAGCCCTTCCTTCCTCCCTCCATCCGC	stop_gained	HIGH	YES	rare	3	0	0	0	3.44e-05	Pathogenic	FALSE	FAM20C
chr7	246502	G	GGATAGGTGAGCCCTTCCTTCCTCCCTCCATCCGC	frameshift_variant	HIGH	YES	rare	3	0	0	0	3.44e-05	Pathogenic	FALSE	FAM20C
chr7	24702759	C	T	splice_donor_variant	HIGH	YES	rare	3	0	0	0	3.44e-05	Pathogenic	FALSE	GSDME
chr7	24708126	C	G	splice_donor_variant	HIGH	YES	singleton	1	0	1	0	1.147e-05	Pathogenic	FALSE	GSDME
chr7	24710389	CTG	C	splice_acceptor_variant	HIGH	YES	rare	8	0	0	0	9.173e-05	Likely_pathogenic	FALSE	GSDME
chr7	24744755	C	T	splice_acceptor_variant	HIGH	YES	singleton	1	0	1	0	1.147e-05	Pathogenic	FALSE	GSDME
chr7	2476382	A	C	start_lost	HIGH	YES	singleton	1	0	1	0	1.147e-05	Pathogenic	FALSE	GRIFIN
chr7	248417	CTTCATCTCTCCAGGTAGCCTGGCACGGGGGCCCGCA	C	splice_donor_variant	HIGH	YES	rare	8	0	0	0	9.173e-05	Likely_pathogenic	FALSE	FAM20C
chr7	248417	CTTCATCTCTCCAGGTAGCCTGGCACGGGGGCCCGCATTCATCTCTCCAGGTAGCCTGGCACGGGGGCCCGCA	C	splice_donor_variant	HIGH	YES	rare	2	0	0	0	2.293e-05	Likely_pathogenic	FALSE	FAM20C
chr7	2525759	CCCGT	C	frameshift_variant	HIGH	YES	singleton	1	0	1	0	1.147e-05	Pathogenic	FALSE	LFNG
chr7	2538406	TCAAA	T	frameshift_variant	HIGH	YES	rare	13	0	0	0	0.00014906	Pathogenic	FALSE	BRAT1
chr7	2539785	C	T	splice_donor_variant	HIGH	YES	rare	2	0	0	0	2.293e-05	Pathogenic	FALSE	BRAT1
chr7	2541052	C	CCAAGCCAGGAAGAG	frameshift_variant	HIGH	YES	singleton	1	0	1	0	1.147e-05	Pathogenic	FALSE	BRAT1
chr7	2541304	CCT	C	frameshift_variant	HIGH	YES	singleton	1	0	1	0	1.147e-05	Pathogenic	FALSE	BRAT1
chr7	2542207	G	A	stop_gained	HIGH	YES	singleton	1	0	1	0	1.147e-05	Pathogenic	FALSE	BRAT1
chr7	2543964	T	G	splice_acceptor_variant	HIGH	YES	singleton	1	0	1	0	1.147e-05	Pathogenic	FALSE	BRAT1
chr7	2544959	AGGCCCTGGATCCAGCCGCTGCGCACGGTGGGGAC	A	frameshift_variant	HIGH	YES	singleton	1	0	1	0	1.147e-05	Pathogenic	FALSE	BRAT1
chr7	2547410	G	A	stop_gained	HIGH	YES	singleton	1	0	1	0	1.147e-05	Pathogenic	FALSE	BRAT1
chr7	2554323	TA	T	frameshift_variant	HIGH	YES	singleton	1	0	1	0	1.147e-05	Pathogenic	FALSE	BRAT1
chr7	2568970	C	CT	frameshift_variant	HIGH	YES	rare	2	0	0	0	2.293e-05	Pathogenic	FALSE	IQCE
chr7	257032	CTT	C	frameshift_variant	HIGH	YES	singleton	1	0	1	0	1.147e-05	Pathogenic	FALSE	FAM20C
chr7	2571606	C	T	stop_gained	HIGH	YES	rare	9	0	0	0	0.00010319	Pathogenic	FALSE	IQCE
chr7	2573443	CAG	C	frameshift_variant	HIGH	YES	singleton	1	0	1	0	1.147e-05	Pathogenic	FALSE	IQCE
chr7	2578326	C	T	stop_gained	HIGH	YES	singleton	1	0	1	0	1.147e-05	Pathogenic	FALSE	IQCE
chr7	2586272	TTGTCCCGGAG	T	frameshift_variant	HIGH	YES	rare	31	1	0	0	0.00037837	Pathogenic	FALSE	IQCE
chr7	2586297	CG	C	frameshift_variant	HIGH	YES	rare	64	0	0	0	0.00073381	Pathogenic	FALSE	IQCE
chr7	2586357	TCTCCAAGACA	T	frameshift_variant	HIGH	YES	rare	3	0	0	0	3.44e-05	Pathogenic	FALSE	IQCE
chr7	2586368	CAG	C	frameshift_variant	HIGH	YES	rare	2	0	0	0	2.293e-05	Pathogenic	FALSE	IQCE
chr7	2586370	G	GT	frameshift_variant	HIGH	YES	rare	3	0	0	0	3.44e-05	Pathogenic	FALSE	IQCE
chr7	2586372	GTAC	G	splice_donor_variant	HIGH	YES	rare	3	0	0	0	3.44e-05	Pathogenic	FALSE	IQCE
chr7	2589906	G	C	splice_acceptor_variant	HIGH	YES	singleton	1	0	1	0	1.147e-05	Pathogenic	FALSE	IQCE
chr7	2590003	C	T	stop_gained	HIGH	YES	rare	7	0	0	0	8.026e-05	Pathogenic	FALSE	IQCE
chr7	2590009	C	T	stop_gained	HIGH	YES	singleton	1	0	1	0	1.147e-05	Pathogenic	FALSE	IQCE
chr7	2598504	TGCGA	T	frameshift_variant	HIGH	YES	singleton	1	0	1	0	1.147e-05	Pathogenic	FALSE	IQCE
chr7	2601440	G	GA	frameshift_variant	HIGH	YES	rare	37	0	0	0	0.00042423	Pathogenic	FALSE	IQCE
chr7	2604896	C	T	stop_gained	HIGH	YES	rare	2	0	0	0	2.293e-05	Pathogenic	FALSE	IQCE
chr7	26196969	CAACA	C	frameshift_variant	HIGH	YES	rare	2	0	0	0	2.293e-05	Pathogenic	FALSE	HNRNPA2B1
chr7	26371862	ACCTC	A	frameshift_variant	HIGH	YES	rare	2	0	0	0	2.293e-05	Pathogenic	FALSE	SNX10
chr7	26372035	T	C	splice_donor_variant	HIGH	YES	rare	3	0	0	0	3.44e-05	Likely_pathogenic	FALSE	SNX10
chr7	2709074	G	T	splice_acceptor_variant	HIGH	YES	rare	2	0	0	0	2.293e-05	Likely_pathogenic	FALSE	AMZ1
chr7	27094431	GGAGCCGCCTCAGTGGGAGGTAGTCA	G	stop_lost	HIGH	YES	singleton	1	0	1	0	1.147e-05	Pathogenic	FALSE	HOXA1
chr7	27094796	C	A	splice_acceptor_variant	HIGH	YES	rare	2	0	0	0	2.293e-05	Likely_pathogenic	FALSE	HOXA1
chr7	27101196	C	A	stop_gained	HIGH	YES	rare	2	0	0	0	2.293e-05	Likely_pathogenic	FALSE	HOXA2
chr7	27102386	T	TTTGAAAG	frameshift_variant	HIGH	YES	rare	2	0	0	0	2.293e-05	Likely_pathogenic	FALSE	HOXA2
chr7	27102387	C	CGTCGAGGT	frameshift_variant	HIGH	YES	rare	2	0	0	0	2.293e-05	Likely_pathogenic	FALSE	HOXA2
chr7	27172175	T	C	splice_acceptor_variant	HIGH	YES	rare	2	0	0	0	2.293e-05	Likely_pathogenic	FALSE	HOXA10
chr7	27199154	A	C	splice_donor_variant	HIGH	YES	singleton	1	0	1	0	1.147e-05	Likely_pathogenic	FALSE	HOXA13
chr7	27199565	A	C	stop_gained	HIGH	YES	rare	2	0	0	0	2.293e-05	Likely_pathogenic	FALSE	HOXA13
chr7	27199627	T	A	stop_gained	HIGH	YES	singleton	1	0	1	0	1.147e-05	Likely_pathogenic	FALSE	HOXA13
chr7	27199687	C	CGGGGG	frameshift_variant	HIGH	YES	rare	18	0	0	0	0.00020638	Likely_pathogenic	FALSE	HOXA13
chr7	27199687	C	CGGGGGGG	frameshift_variant	HIGH	YES	rare	58	0	0	0	0.00066502	Likely_pathogenic	FALSE	HOXA13
chr7	27199687	C	CGGGGGGGG	frameshift_variant	HIGH	YES	rare	23	0	0	0	0.00026371	Likely_pathogenic	FALSE	HOXA13
chr7	27199687	C	CGGGGGGGGGG	frameshift_variant	HIGH	YES	rare	75	0	0	0	0.00085993	Likely_pathogenic	FALSE	HOXA13
chr7	27199687	C	CGGGGGGGGGGG	frameshift_variant	HIGH	YES	rare	32	0	0	0	0.00036691	Likely_pathogenic	FALSE	HOXA13
chr7	27199687	C	CGGGGGGGGGGGGG	frameshift_variant	HIGH	YES	rare	46	0	0	0	0.00052743	Likely_pathogenic	FALSE	HOXA13
chr7	27199687	C	CGGGGGGGGGGGGGG	frameshift_variant	HIGH	YES	rare	14	0	0	0	0.00016052	Likely_pathogenic	FALSE	HOXA13
chr7	27199687	C	CGGGGGGGGGGGGGGGG	frameshift_variant	HIGH	YES	rare	12	0	0	0	0.00013759	Likely_pathogenic	FALSE	HOXA13
chr7	27199687	C	CGGGGGGGGGGGGGGGGG	frameshift_variant	HIGH	YES	rare	4	0	0	0	4.586e-05	Likely_pathogenic	FALSE	HOXA13
chr7	27199687	C	CGGGGGGGGGGGGGGGGGGG	frameshift_variant	HIGH	YES	rare	4	0	0	0	4.586e-05	Likely_pathogenic	FALSE	HOXA13
chr7	27199687	C	CGGGGGGGGGGGGGGGGGGGG	frameshift_variant	HIGH	YES	rare	3	0	0	0	3.44e-05	Likely_pathogenic	FALSE	HOXA13
chr7	27199687	C	CGGGGGGGGGGGGGGGGGGGGGG	frameshift_variant	HIGH	YES	rare	3	0	0	0	3.44e-05	Likely_pathogenic	FALSE	HOXA13
chr7	27199687	C	CGGGGGGGGGGGGGGGGGGGGGGG	frameshift_variant	HIGH	YES	rare	2	0	0	0	2.293e-05	Likely_pathogenic	FALSE	HOXA13
chr7	27199687	C	CGGGGGGGGGGGGGGGGGGGGGGGGG	frameshift_variant	HIGH	YES	rare	5	0	0	0	5.733e-05	Likely_pathogenic	FALSE	HOXA13
chr7	27199687	C	CGGGGGGGGGGGGGGGGGGGGGGGGGG	frameshift_variant	HIGH	YES	singleton	1	0	1	0	1.147e-05	Likely_pathogenic	FALSE	HOXA13
chr7	27199687	C	CGGGGGGGGGGGGGGGGGGGGGGGGGGGG	frameshift_variant	HIGH	YES	singleton	1	0	1	0	1.147e-05	Likely_pathogenic	FALSE	HOXA13
chr7	27199687	C	CGGGGGGGGGGGGGGGGGGGGGGGGGGGGGGGG	frameshift_variant	HIGH	YES	singleton	1	0	1	0	1.147e-05	Likely_pathogenic	FALSE	HOXA13
chr7	27199687	C	CGGGGGGGGGGGGGGGGGGGGGGGGGGGGGGGGGGGGGGGGG	frameshift_variant	HIGH	YES	singleton	1	0	1	0	1.147e-05	Likely_pathogenic	FALSE	HOXA13
chr7	27199690	C	CGGGG	frameshift_variant	HIGH	YES	rare	3	0	0	0	3.44e-05	Likely_pathogenic	FALSE	HOXA13
chr7	27199690	C	CGGGGG	frameshift_variant	HIGH	YES	rare	5	0	0	0	5.733e-05	Likely_pathogenic	FALSE	HOXA13
chr7	27199690	C	CGGGGGGG	frameshift_variant	HIGH	YES	rare	10	0	0	0	0.00011466	Likely_pathogenic	FALSE	HOXA13
chr7	27199690	C	CGGGGGGGGGG	frameshift_variant	HIGH	YES	rare	4	0	0	0	4.586e-05	Likely_pathogenic	FALSE	HOXA13
chr7	27199692	G	GGGGGGGGGGGGGC	frameshift_variant	HIGH	YES	rare	2	0	0	0	2.293e-05	Likely_pathogenic	FALSE	HOXA13
chr7	27199692	GC	G	frameshift_variant	HIGH	YES	rare	2	0	0	0	2.293e-05	Likely_pathogenic	FALSE	HOXA13
chr7	27199693	C	CGGGGGGG	frameshift_variant	HIGH	YES	singleton	1	0	1	0	1.147e-05	Likely_pathogenic	FALSE	HOXA13
chr7	27199695	G	GGGGGGGGGGC	frameshift_variant	HIGH	YES	rare	2	0	0	0	2.293e-05	Likely_pathogenic	FALSE	HOXA13
chr7	27199695	GC	G	frameshift_variant	HIGH	YES	singleton	1	0	1	0	1.147e-05	Likely_pathogenic	FALSE	HOXA13
chr7	27199696	C	CGGGGG	frameshift_variant	HIGH	YES	singleton	1	0	1	0	1.147e-05	Likely_pathogenic	FALSE	HOXA13
chr7	27199698	GCTGCA	G	frameshift_variant	HIGH	YES	rare	24	0	0	0	0.00027518	Likely_pathogenic	FALSE	HOXA13
chr7	27199699	CTGCA	C	frameshift_variant	HIGH	YES	rare	2	0	0	0	2.293e-05	Likely_pathogenic	FALSE	HOXA13
chr7	27199768	C	CCTGTCTCTTATACACATCTCGCA	frameshift_variant	HIGH	YES	singleton	1	0	1	0	1.147e-05	Likely_pathogenic	FALSE	HOXA13
chr7	27662696	AC	A	splice_donor_variant	HIGH	YES	singleton	1	0	1	0	1.147e-05	Likely_pathogenic	FALSE	HIBADH
chr7	291061	A	C	splice_acceptor_variant	HIGH	YES	singleton	1	0	1	0	1.147e-05	Likely_pathogenic	FALSE	FOXL3
chr7	291061	AGGTGCCGCGGTCCGAG	A	splice_acceptor_variant	HIGH	YES	singleton	1	0	1	0	1.147e-05	Likely_pathogenic	FALSE	FOXL3
chr7	2913299	TG	T	frameshift_variant	HIGH	YES	singleton	1	0	1	0	1.147e-05	Pathogenic	FALSE	CARD11
chr7	2917322	G	A	stop_gained	HIGH	YES	singleton	1	0	1	0	1.147e-05	Pathogenic	FALSE	CARD11
chr7	2947776	CT	C	frameshift_variant	HIGH	YES	rare	29	0	0	0	0.00033251	Likely_pathogenic	FALSE	CARD11
chr7	29806680	T	G	splice_donor_variant	HIGH	YES	singleton	1	0	1	0	1.147e-05	Likely_pathogenic	FALSE	WIPF3
chr7	29914491	A	C	splice_acceptor_variant	HIGH	YES	singleton	1	0	1	0	1.147e-05	Likely_pathogenic	FALSE	WIPF3
chr7	30019015	C	T	stop_gained	HIGH	YES	singleton	1	0	1	0	1.147e-05	Likely_pathogenic	FALSE	FKBP14
chr7	30019110	T	TG	frameshift_variant	HIGH	YES	singleton	1	0	1	0	1.147e-05	Pathogenic	FALSE	FKBP14
chr7	30046209	G	T	splice_acceptor_variant	HIGH	YES	rare	2	0	0	0	2.293e-05	Likely_pathogenic	FALSE	PLEKHA8
chr7	30497237	T	C	splice_acceptor_variant	HIGH	YES	rare	12	0	0	0	0.00013759	Likely_pathogenic	FALSE	GGCT
chr7	30595094	C	CG	frameshift_variant	HIGH	YES	singleton	1	0	1	0	1.147e-05	Pathogenic	FALSE	GARS1
chr7	30598808	C	T	stop_gained	HIGH	YES	singleton	1	0	1	0	1.147e-05	Pathogenic	FALSE	GARS1
chr7	30653602	T	G	splice_acceptor_variant	HIGH	YES	rare	2	0	0	0	2.293e-05	Likely_pathogenic	FALSE	CRHR2
chr7	30969116	G	T	stop_gained	HIGH	YES	rare	17	0	0	0	0.00019492	Pathogenic	FALSE	GHRHR
chr7	30969864	CA	C	splice_acceptor_variant	HIGH	YES	singleton	1	0	1	0	1.147e-05	Pathogenic	FALSE	GHRHR
chr7	30971217	G	A	splice_donor_variant	HIGH	YES	rare	2	0	0	0	2.293e-05	Pathogenic	FALSE	GHRHR
chr7	31642681	G	A	splice_acceptor_variant	HIGH	YES	rare	9	0	0	0	0.00010319	Likely_pathogenic	FALSE	ITPRID1
chr7	31642681	G	A	splice_acceptor_variant	HIGH	YES	rare	9	0	0	0	0.00010319	Likely_pathogenic	FALSE	PDE1C
chr7	31643954	G	A	splice_donor_variant	HIGH	YES	rare	13	0	0	0	0.00014906	Likely_pathogenic	FALSE	ITPRID1
chr7	31643954	G	A	splice_donor_variant	HIGH	YES	rare	13	0	0	0	0.00014906	Likely_pathogenic	FALSE	PDE1C
chr7	32975372	G	GT	splice_donor_variant	HIGH	YES	singleton	1	0	1	0	1.147e-05	Likely_pathogenic	FALSE	FKBP9
chr7	33026819	G	A	stop_gained	HIGH	YES	singleton	1	0	1	0	1.147e-05	Pathogenic	FALSE	NT5C3A
chr7	33152852	G	A	splice_donor_variant	HIGH	YES	singleton	1	0	1	0	1.147e-05	Pathogenic	FALSE	BBS9
chr7	33155667	T	G	stop_gained	HIGH	YES	singleton	1	0	1	0	1.147e-05	Pathogenic	FALSE	BBS9
chr7	33155683	T	TCTCC	frameshift_variant	HIGH	YES	singleton	1	0	1	0	1.147e-05	Pathogenic	FALSE	BBS9
chr7	33155685	G	GACCTCA	stop_gained	HIGH	YES	singleton	1	0	1	0	1.147e-05	Pathogenic	FALSE	BBS9
chr7	33155687	G	GA	frameshift_variant	HIGH	YES	singleton	1	0	1	0	1.147e-05	Pathogenic	FALSE	BBS9
chr7	33155691	A	ACCCGC	frameshift_variant	HIGH	YES	singleton	1	0	1	0	1.147e-05	Pathogenic	FALSE	BBS9
chr7	33155700	C	CCCAA	frameshift_variant	HIGH	YES	singleton	1	0	1	0	1.147e-05	Pathogenic	FALSE	BBS9
chr7	33155702	G	GT	frameshift_variant	HIGH	YES	singleton	1	0	1	0	1.147e-05	Pathogenic	FALSE	BBS9
chr7	33155703	G	GCTGGGAT	splice_donor_variant	HIGH	YES	singleton	1	0	1	0	1.147e-05	Pathogenic	FALSE	BBS9
chr7	33257238	C	T	stop_gained	HIGH	YES	singleton	1	0	1	0	1.147e-05	Pathogenic	FALSE	BBS9
chr7	33273895	AC	A	frameshift_variant	HIGH	YES	rare	4	0	0	0	4.586e-05	Pathogenic	FALSE	BBS9
chr7	33273957	GTAAGTGATTTAATT	G	splice_donor_variant	HIGH	YES	singleton	1	0	1	0	1.147e-05	Pathogenic	FALSE	BBS9
chr7	33367862	C	T	stop_gained	HIGH	YES	singleton	1	0	1	0	1.147e-05	Pathogenic	FALSE	BBS9
chr7	33367863	G	A	splice_donor_variant	HIGH	YES	rare	21	0	0	0	0.00024078	Pathogenic	FALSE	BBS9
chr7	33505511	C	T	stop_gained	HIGH	YES	rare	2	0	0	0	2.293e-05	Pathogenic	FALSE	BBS9
chr7	33534009	C	A	stop_gained	HIGH	YES	singleton	1	0	1	0	1.147e-05	Pathogenic	FALSE	BBS9
chr7	33534034	G	GA	frameshift_variant	HIGH	YES	singleton	1	0	1	0	1.147e-05	Pathogenic	FALSE	BBS9
chr7	33604975	G	T	stop_gained	HIGH	YES	rare	3	0	0	0	3.44e-05	Likely_pathogenic	FALSE	BBS9
chr7	33905622	G	A	stop_gained	HIGH	YES	singleton	1	0	1	0	1.147e-05	Likely_pathogenic	FALSE	BMPER
chr7	34078894	C	A	stop_gained	HIGH	YES	singleton	1	0	1	0	1.147e-05	Pathogenic	FALSE	BMPER
chr7	35240902	CTGCCGTAAAAACTG	C	frameshift_variant	HIGH	YES	singleton	1	0	1	0	1.147e-05	Pathogenic	FALSE	TBX20
chr7	35882532	G	T	stop_gained	HIGH	YES	singleton	1	0	1	0	1.147e-05	Pathogenic	FALSE	SEPTIN7
chr7	37233190	C	A	stop_gained	HIGH	YES	rare	2	0	0	0	2.293e-05	Pathogenic	FALSE	ELMO1
chr7	37271849	G	A	stop_gained	HIGH	YES	rare	4	0	0	0	4.586e-05	Pathogenic	FALSE	ELMO1
chr7	37909645	C	T	stop_gained	HIGH	YES	rare	6	0	0	0	6.879e-05	Likely_pathogenic	FALSE	SFRP4
chr7	37912307	GGCATGAATAACT	G	splice_acceptor_variant	HIGH	YES	rare	7	0	0	0	8.026e-05	Pathogenic	FALSE	SFRP4
chr7	37916091	ACCCT	A	splice_donor_variant	HIGH	YES	singleton	1	0	1	0	1.147e-05	Pathogenic	FALSE	SFRP4
chr7	37916186	TG	T	frameshift_variant	HIGH	YES	singleton	1	0	1	0	1.147e-05	Pathogenic	FALSE	SFRP4
chr7	38228867	TTAAAG	T	splice_donor_variant	HIGH	YES	rare	13	0	0	0	0.00014906	Likely_pathogenic	FALSE	STARD3NL
chr7	38262219	C	G	splice_acceptor_variant	HIGH	YES	rare	2	0	0	0	2.293e-05	Likely_pathogenic	FALSE	TARP
chr7	38262219	C	T	splice_acceptor_variant	HIGH	YES	rare	74	1	0	0	0.0008714	Likely_pathogenic	FALSE	TARP
chr7	38728583	TC	T	frameshift_variant	HIGH	YES	singleton	1	0	1	0	1.147e-05	Pathogenic	FALSE	VPS41
chr7	38728722	G	A	stop_gained	HIGH	YES	singleton	1	0	1	0	1.147e-05	Pathogenic	FALSE	VPS41
chr7	38728793	T	A	splice_acceptor_variant	HIGH	YES	rare	2	0	0	0	2.293e-05	Pathogenic	FALSE	VPS41
chr7	38743540	G	A	stop_gained	HIGH	YES	rare	5	0	0	0	5.733e-05	Pathogenic	FALSE	VPS41
chr7	38754734	C	A	stop_gained	HIGH	YES	rare	4	0	0	0	4.586e-05	Pathogenic	FALSE	VPS41
chr7	38756859	TAAAAC	T	frameshift_variant	HIGH	YES	singleton	1	0	1	0	1.147e-05	Pathogenic	FALSE	VPS41
chr7	38758463	G	A	stop_gained	HIGH	YES	singleton	1	0	1	0	1.147e-05	Pathogenic	FALSE	VPS41
chr7	38765616	A	ATTAAAGAGTCTGGTGTAAAAATGGATATTATCTTTATAGAAGCACATGAAGCAAT	stop_gained	HIGH	YES	singleton	NA	NA	NA	NA	NA	Pathogenic	FALSE	VPS41
chr7	38765616	A	ATTAAAGAGTCTGGTGTAAAAATGGATATTATCTTTATAGAAGCACATGAAGCAAT	frameshift_variant	HIGH	YES	singleton	NA	NA	NA	NA	NA	Pathogenic	FALSE	VPS41
chr7	38765622	C	CCTTGAGCCGTAGAGCACATCCTCTAAAGGAATTAA	stop_gained	HIGH	YES	singleton	NA	NA	NA	NA	NA	Pathogenic	FALSE	VPS41
chr7	38765622	C	CCTTGAGCCGTAGAGCACATCCTCTAAAGGAATTAA	frameshift_variant	HIGH	YES	singleton	NA	NA	NA	NA	NA	Pathogenic	FALSE	VPS41
chr7	38771205	TTA	T	frameshift_variant	HIGH	YES	singleton	1	0	1	0	1.147e-05	Pathogenic	FALSE	VPS41
chr7	38772591	ATC	A	frameshift_variant	HIGH	YES	rare	5	0	0	0	5.733e-05	Pathogenic	FALSE	VPS41
chr7	38774245	C	T	splice_acceptor_variant	HIGH	YES	rare	5	0	0	0	5.733e-05	Pathogenic	FALSE	VPS41
chr7	38795481	C	T	stop_gained	HIGH	YES	singleton	1	0	1	0	1.147e-05	Pathogenic	FALSE	VPS41
chr7	38796757	C	T	stop_gained	HIGH	YES	rare	4	0	0	0	4.586e-05	Pathogenic	FALSE	VPS41
chr7	39951095	C	T	stop_gained	HIGH	YES	singleton	1	0	1	0	1.147e-05	Pathogenic	FALSE	CDK13
chr7	39951694	T	G	stop_gained	HIGH	YES	rare	3	0	0	0	3.44e-05	Pathogenic	FALSE	CDK13
chr7	39987615	C	T	stop_gained	HIGH	YES	singleton	1	0	1	0	1.147e-05	Pathogenic	FALSE	CDK13
chr7	39988216	T	TA	frameshift_variant	HIGH	YES	singleton	1	0	1	0	1.147e-05	Pathogenic	FALSE	CDK13
chr7	40062893	C	T	stop_gained	HIGH	YES	singleton	1	0	1	0	1.147e-05	Pathogenic	FALSE	CDK13
chr7	40078103	TAAGAG	T	frameshift_variant	HIGH	YES	singleton	1	0	1	0	1.147e-05	Pathogenic	FALSE	CDK13
chr7	40094488	T	A	stop_gained	HIGH	YES	singleton	1	0	1	0	1.147e-05	Likely_pathogenic	FALSE	CDK13
chr7	40134338	CG	C	frameshift_variant	HIGH	YES	singleton	1	0	1	0	1.147e-05	Pathogenic	FALSE	MPLKIP
chr7	40134346	C	CG	frameshift_variant	HIGH	YES	rare	7	0	0	0	8.026e-05	Likely_pathogenic	FALSE	MPLKIP
chr7	40134379	G	GC	frameshift_variant	HIGH	YES	singleton	1	0	1	0	1.147e-05	Likely_pathogenic	FALSE	MPLKIP
chr7	40135022	T	TG	frameshift_variant	HIGH	YES	rare	5	0	0	0	5.733e-05	Likely_pathogenic	FALSE	SUGCT
chr7	40135022	T	TG	start_lost	HIGH	YES	rare	5	0	0	0	5.733e-05	Likely_pathogenic	FALSE	SUGCT
chr7	40135101	G	A	stop_gained	HIGH	YES	singleton	1	0	1	0	1.147e-05	Likely_pathogenic	FALSE	SUGCT
chr7	40182029	G	T	splice_donor_variant	HIGH	YES	rare	2	0	0	0	2.293e-05	Pathogenic	FALSE	SUGCT
chr7	40188512	C	T	stop_gained	HIGH	YES	rare	3	0	0	0	3.44e-05	Pathogenic	FALSE	SUGCT
chr7	40188554	TATCTC	T	frameshift_variant	HIGH	YES	singleton	1	0	1	0	1.147e-05	Pathogenic	FALSE	SUGCT
chr7	40188569	C	T	stop_gained	HIGH	YES	rare	11	0	0	0	0.00012612	Pathogenic	FALSE	SUGCT
chr7	40189571	A	T	stop_gained	HIGH	YES	singleton	1	0	1	0	1.147e-05	Pathogenic	FALSE	SUGCT
chr7	40189592	G	T	stop_gained	HIGH	YES	rare	6	0	0	0	6.879e-05	Pathogenic	FALSE	SUGCT
chr7	40237664	C	T	stop_gained	HIGH	YES	rare	2	0	0	0	2.293e-05	Pathogenic	FALSE	SUGCT
chr7	40274628	TC	T	frameshift_variant	HIGH	YES	singleton	1	0	1	0	1.147e-05	Pathogenic	FALSE	SUGCT
chr7	40316802	C	T	stop_gained	HIGH	YES	rare	6	2	0	0	0.00011466	Pathogenic	FALSE	SUGCT
chr7	40459104	TTGGA	T	frameshift_variant	HIGH	YES	rare	NA	NA	NA	NA	NA	Pathogenic	FALSE	SUGCT
chr7	40459112	GCCTGA	G	frameshift_variant	HIGH	YES	rare	NA	NA	NA	NA	NA	Pathogenic	FALSE	SUGCT
chr7	40459116	G	GTCAA	frameshift_variant	HIGH	YES	singleton	1	0	1	0	1.147e-05	Pathogenic	FALSE	SUGCT
chr7	40459119	T	TG	frameshift_variant	HIGH	YES	singleton	NA	NA	NA	NA	NA	Pathogenic	FALSE	SUGCT
chr7	40459121	G	GTCAAA	frameshift_variant	HIGH	YES	singleton	NA	NA	NA	NA	NA	Pathogenic	FALSE	SUGCT
chr7	40459129	ATTCCAAG	A	frameshift_variant	HIGH	YES	rare	1	0	1	0	1.147e-05	Pathogenic	FALSE	SUGCT
chr7	40459139	TAAAA	T	frameshift_variant	HIGH	YES	rare	1	0	1	0	1.147e-05	Pathogenic	FALSE	SUGCT
chr7	40459145	TAA	T	frameshift_variant	HIGH	YES	rare	1	0	1	0	1.147e-05	Pathogenic	FALSE	SUGCT
chr7	40459151	CCTTCGGGTACACAATA	C	frameshift_variant	HIGH	YES	singleton	NA	NA	NA	NA	NA	Pathogenic	FALSE	SUGCT
chr7	40459199	G	T	splice_donor_variant	HIGH	YES	singleton	1	0	1	0	1.147e-05	Pathogenic	FALSE	SUGCT
chr7	40496317	T	G	stop_gained	HIGH	YES	rare	4	1	0	0	6.879e-05	Pathogenic	FALSE	SUGCT
chr7	40749498	G	T	splice_donor_variant	HIGH	YES	singleton	1	0	1	0	1.147e-05	Pathogenic	FALSE	SUGCT
chr7	41965780	T	TACA	stop_gained	HIGH	YES	rare	5	0	0	0	5.733e-05	Likely_pathogenic	FALSE	GLI3
chr7	41965780	T	TACAGTGTAGTCATCTACTTTCTCAACAGTTATCGGTTTGTTACCAATCCATAAGTTCTTGAAGTTTCCATTTTCTTTTTTA	stop_gained	HIGH	YES	singleton	1	0	1	0	1.147e-05	Likely_pathogenic	FALSE	GLI3
chr7	41965781	G	GTGTAGTCATCTACTTTCTCAATAGTTATCGGTTTGT	stop_gained	HIGH	YES	singleton	1	0	1	0	1.147e-05	Likely_pathogenic	FALSE	GLI3
chr7	41965781	G	GTGTAGTCATCTACTTTTTCAATAGTTATCGGTTTGT	stop_gained	HIGH	YES	rare	3	0	0	0	3.44e-05	Likely_pathogenic	FALSE	GLI3
chr7	41965781	G	GTGTAGTCATCTATTTTCTCAATAGTTATTGGCTTAT	stop_gained	HIGH	YES	singleton	1	0	1	0	1.147e-05	Likely_pathogenic	FALSE	GLI3
chr7	41965785	C	CAATCCATAAGTTTTTGAAGTTTCCATTTTCTTTTTTAGCTTTTGTTTGATAAGTGAAAACT	frameshift_variant	HIGH	YES	rare	3	0	0	0	3.44e-05	Likely_pathogenic	FALSE	GLI3
chr7	41965785	C	CAATCCATAAGTTTTTGAAGTTTCCATTTTCTTTTTTAGCTTTTGTTTGATAAGTGAAGACT	frameshift_variant	HIGH	YES	singleton	1	0	1	0	1.147e-05	Likely_pathogenic	FALSE	GLI3
chr7	41965785	C	CAATCCATAAGTTTTTGAAGTTTCCATTTTCTTTTTTAGCTTTTGTTTGGTAAGTGAAAACT	frameshift_variant	HIGH	YES	singleton	1	0	1	0	1.147e-05	Likely_pathogenic	FALSE	GLI3
chr7	42026249	T	TCC	frameshift_variant	HIGH	YES	rare	2	0	0	0	2.293e-05	Pathogenic	FALSE	GLI3
chr7	42026250	A	AG	frameshift_variant	HIGH	YES	rare	2	0	0	0	2.293e-05	Pathogenic	FALSE	GLI3
chr7	42223129	C	T	splice_donor_variant	HIGH	YES	singleton	1	0	1	0	1.147e-05	Pathogenic	FALSE	GLI3
chr7	43758735	G	A	splice_donor_variant	HIGH	YES	singleton	1	0	1	0	1.147e-05	Pathogenic	FALSE	BLVRA
chr7	43791270	T	TG	frameshift_variant	HIGH	YES	singleton	1	0	1	0	1.147e-05	Pathogenic	FALSE	BLVRA
chr7	43906575	T	G	start_lost	HIGH	YES	singleton	1	0	1	0	1.147e-05	Likely_pathogenic	FALSE	URGCP
chr7	44000111	T	A	splice_donor_variant	HIGH	YES	singleton	1	0	1	0	1.147e-05	Likely_pathogenic	FALSE	SPDYE1
chr7	44064893	GC	G	frameshift_variant	HIGH	YES	singleton	1	0	1	0	1.147e-05	Pathogenic	FALSE	DBNL
chr7	44064893	GC	G	frameshift_variant	HIGH	YES	singleton	1	0	1	0	1.147e-05	Pathogenic	FALSE	PGAM2
chr7	44065360	GT	G	frameshift_variant	HIGH	YES	singleton	1	0	1	0	1.147e-05	Pathogenic	FALSE	DBNL
chr7	44065360	GT	G	frameshift_variant	HIGH	YES	singleton	1	0	1	0	1.147e-05	Pathogenic	FALSE	PGAM2
chr7	44107464	GA	G	frameshift_variant	HIGH	YES	singleton	1	0	1	0	1.147e-05	Pathogenic	FALSE	AEBP1
chr7	44108042	CCT	C	frameshift_variant	HIGH	YES	rare	2	0	0	0	2.293e-05	Pathogenic	FALSE	AEBP1
chr7	44109293	C	T	stop_gained	HIGH	YES	singleton	1	0	1	0	1.147e-05	Pathogenic	FALSE	AEBP1
chr7	44110011	TCA	T	splice_acceptor_variant	HIGH	YES	singleton	1	0	1	0	1.147e-05	Pathogenic	FALSE	AEBP1
chr7	44111189	G	GCC	frameshift_variant	HIGH	YES	singleton	1	0	1	0	1.147e-05	Pathogenic	FALSE	AEBP1
chr7	44111562	GC	G	frameshift_variant	HIGH	YES	singleton	1	0	1	0	1.147e-05	Pathogenic	FALSE	AEBP1
chr7	44111951	C	A	stop_gained	HIGH	YES	singleton	1	0	1	0	1.147e-05	Pathogenic	FALSE	AEBP1
chr7	44113807	C	A	stop_gained	HIGH	YES	singleton	1	0	1	0	1.147e-05	Likely_pathogenic	FALSE	AEBP1
chr7	44145216	C	A	stop_gained	HIGH	YES	singleton	1	0	1	0	1.147e-05	Pathogenic	FALSE	GCK
chr7	44146543	G	GT	frameshift_variant	HIGH	YES	singleton	1	0	1	0	1.147e-05	Pathogenic	FALSE	GCK
chr7	44228892	TCA	T	frameshift_variant	HIGH	YES	singleton	1	0	1	0	1.147e-05	Pathogenic	FALSE	CAMK2B
chr7	44229397	GC	G	frameshift_variant	HIGH	YES	rare	6	0	0	0	6.879e-05	Likely_pathogenic	FALSE	CAMK2B
chr7	44325355	A	C	splice_donor_variant	HIGH	YES	singleton	1	0	1	0	1.147e-05	Pathogenic	FALSE	CAMK2B
chr7	44392296	C	A	splice_donor_variant	HIGH	YES	singleton	1	0	1	0	1.147e-05	Likely_pathogenic	FALSE	NUDCD3
chr7	44566080	C	T	splice_acceptor_variant	HIGH	YES	rare	17	0	0	0	0.00019492	Likely_pathogenic	FALSE	DDX56
chr7	44571738	T	C	splice_acceptor_variant	HIGH	YES	rare	2	0	0	0	2.293e-05	Likely_pathogenic	FALSE	DDX56
chr7	44581448	C	A	splice_donor_variant	HIGH	YES	singleton	1	0	1	0	1.147e-05	Likely_pathogenic	FALSE	TMED4
chr7	44707878	G	C	splice_acceptor_variant	HIGH	YES	singleton	1	0	1	0	1.147e-05	Likely_pathogenic	FALSE	OGDH
chr7	44840898	C	A	splice_donor_variant	HIGH	YES	singleton	1	0	1	0	1.147e-05	Likely_pathogenic	FALSE	H2AZ2
chr7	45000334	A	C	start_lost	HIGH	YES	singleton	1	0	1	0	1.147e-05	Likely_pathogenic	FALSE	CCM2
chr7	45000352	A	T	stop_gained	HIGH	YES	singleton	1	0	1	0	1.147e-05	Likely_pathogenic	FALSE	CCM2
chr7	45157888	T	G	splice_donor_variant	HIGH	YES	singleton	1	0	1	0	1.147e-05	Likely_pathogenic	FALSE	RAMP3
chr7	45575126	CA	C	frameshift_variant	HIGH	YES	rare	3	0	0	0	3.44e-05	Pathogenic	FALSE	ADCY1
chr7	45592900	G	T	stop_gained	HIGH	YES	rare	2	0	0	0	2.293e-05	Pathogenic	FALSE	ADCY1
chr7	45679778	C	CATCACCCGGGTCCAGGTATGTGGGTGGCCTGTGTCCTGTACCTGCAT	frameshift_variant	HIGH	YES	rare	3	0	0	0	3.44e-05	Pathogenic	FALSE	ADCY1
chr7	45914804	C	A	splice_donor_variant	HIGH	YES	singleton	1	0	1	0	1.147e-05	Likely_pathogenic	FALSE	IGFBP3
chr7	47796116	CT	C	frameshift_variant	HIGH	YES	rare	3	0	0	0	3.44e-05	Pathogenic	FALSE	PKD1L1
chr7	47803338	G	A	stop_gained	HIGH	YES	rare	2	0	0	0	2.293e-05	Pathogenic	FALSE	PKD1L1
chr7	4781269	C	T	stop_gained	HIGH	YES	singleton	1	0	1	0	1.147e-05	Pathogenic	FALSE	AP5Z1
chr7	47813120	C	T	splice_donor_variant	HIGH	YES	rare	3	0	0	0	3.44e-05	Pathogenic	FALSE	PKD1L1
chr7	47813144	A	AC	frameshift_variant	HIGH	YES	rare	3	0	0	0	3.44e-05	Pathogenic	FALSE	PKD1L1
chr7	47813988	G	C	stop_gained	HIGH	YES	rare	2	0	0	0	2.293e-05	Pathogenic	FALSE	PKD1L1
chr7	47821178	GA	G	frameshift_variant	HIGH	YES	rare	13	0	0	0	0.00014906	Pathogenic	FALSE	PKD1L1
chr7	47821181	ATG	A	frameshift_variant	HIGH	YES	singleton	1	0	1	0	1.147e-05	Pathogenic	FALSE	PKD1L1
chr7	47830125	C	T	splice_acceptor_variant	HIGH	YES	rare	2	0	0	0	2.293e-05	Pathogenic	FALSE	PKD1L1
chr7	47831216	C	T	splice_donor_variant	HIGH	YES	singleton	1	0	1	0	1.147e-05	Pathogenic	FALSE	PKD1L1
chr7	47833106	G	T	stop_gained	HIGH	YES	singleton	1	0	1	0	1.147e-05	Pathogenic	FALSE	PKD1L1
chr7	47834338	C	T	splice_donor_variant	HIGH	YES	singleton	1	0	1	0	1.147e-05	Pathogenic	FALSE	PKD1L1
chr7	47834350	C	A	stop_gained	HIGH	YES	singleton	1	0	1	0	1.147e-05	Pathogenic	FALSE	PKD1L1
chr7	47834353	G	A	stop_gained	HIGH	YES	rare	2	0	0	0	2.293e-05	Pathogenic	FALSE	PKD1L1
chr7	47835021	G	A	stop_gained	HIGH	YES	rare	3	0	0	0	3.44e-05	Pathogenic	FALSE	PKD1L1
chr7	4783736	G	GCCAGC	frameshift_variant	HIGH	YES	singleton	1	0	1	0	1.147e-05	Pathogenic	FALSE	AP5Z1
chr7	47839664	T	A	splice_acceptor_variant	HIGH	YES	singleton	1	0	1	0	1.147e-05	Pathogenic	FALSE	PKD1L1
chr7	4784204	C	CG	frameshift_variant	HIGH	YES	rare	42	0	0	0	0.00048156	Pathogenic	FALSE	AP5Z1
chr7	4784207	G	GGCCCCGCA	frameshift_variant	HIGH	YES	singleton	1	0	1	0	1.147e-05	Pathogenic	FALSE	AP5Z1
chr7	4784207	G	GGCCCCGCC	frameshift_variant	HIGH	YES	rare	2	0	0	0	2.293e-05	Pathogenic	FALSE	AP5Z1
chr7	4784207	GC	G	frameshift_variant	HIGH	YES	singleton	1	0	1	0	1.147e-05	Likely_pathogenic	FALSE	AP5Z1
chr7	4784212	GT	G	frameshift_variant	HIGH	YES	rare	39	0	0	0	0.00044717	Pathogenic	FALSE	AP5Z1
chr7	47843019	CT	C	frameshift_variant	HIGH	YES	singleton	1	0	1	0	1.147e-05	Pathogenic	FALSE	PKD1L1
chr7	4784373	T	G	splice_donor_variant	HIGH	YES	singleton	1	0	1	0	1.147e-05	Pathogenic	FALSE	AP5Z1
chr7	47846878	C	T	splice_donor_variant	HIGH	YES	rare	4	0	0	0	4.586e-05	Pathogenic	FALSE	PKD1L1
chr7	47846951	C	T	stop_gained	HIGH	YES	rare	2	0	0	0	2.293e-05	Pathogenic	FALSE	PKD1L1
chr7	4784917	C	CA	frameshift_variant	HIGH	YES	singleton	1	0	1	0	1.147e-05	Pathogenic	FALSE	AP5Z1
chr7	47854991	T	TC	frameshift_variant	HIGH	YES	singleton	1	0	1	0	1.147e-05	Pathogenic	FALSE	PKD1L1
chr7	4785585	C	T	stop_gained	HIGH	YES	singleton	1	0	1	0	1.147e-05	Pathogenic	FALSE	AP5Z1
chr7	47857607	G	A	stop_gained	HIGH	YES	singleton	1	0	1	0	1.147e-05	Pathogenic	FALSE	PKD1L1
chr7	47857676	T	TCTGTGTCTCCGCCCCAGCAGGA	frameshift_variant	HIGH	YES	rare	2	0	0	0	2.293e-05	Pathogenic	FALSE	PKD1L1
chr7	47858853	CTTGAGGATGAGAACCGCACTCATAAAGCCTAGCTGCATGAACAGAAAAGATGTAAATAAAATGCCTGGCCTTGAGCAAGGAGTGCCCGGGTGTAT	C	splice_acceptor_variant	HIGH	YES	rare	11	0	0	0	0.00012612	Likely_pathogenic	FALSE	PKD1L1
chr7	4786249	G	C	splice_acceptor_variant	HIGH	YES	singleton	1	0	1	0	1.147e-05	Pathogenic	FALSE	AP5Z1
chr7	47873961	CGGCT	C	frameshift_variant	HIGH	YES	rare	2	0	0	0	2.293e-05	Pathogenic	FALSE	PKD1L1
chr7	47876205	C	A	stop_gained	HIGH	YES	rare	3	0	0	0	3.44e-05	Pathogenic	FALSE	PKD1L1
chr7	4787644	G	A	stop_gained	HIGH	YES	rare	2	0	0	0	2.293e-05	Pathogenic	FALSE	AP5Z1
chr7	47877551	G	A	stop_gained	HIGH	YES	rare	8	0	0	0	9.173e-05	Pathogenic	FALSE	PKD1L1
chr7	47881939	G	A	stop_gained	HIGH	YES	rare	2	0	0	0	2.293e-05	Pathogenic	FALSE	PKD1L1
chr7	47881945	G	GC	frameshift_variant	HIGH	YES	rare	3	0	0	0	3.44e-05	Pathogenic	FALSE	PKD1L1
chr7	47893877	C	T	splice_donor_variant	HIGH	YES	singleton	1	0	1	0	1.147e-05	Pathogenic	FALSE	PKD1L1
chr7	4789890	C	A	stop_gained	HIGH	YES	rare	2	0	0	0	2.293e-05	Pathogenic	FALSE	AP5Z1
chr7	47904444	T	TAGGCAACATCTGTGCCGAAGTTGATCCAGCACTCAAAGGCCACACTGGC	stop_gained	HIGH	YES	singleton	1	0	1	0	1.147e-05	Pathogenic	FALSE	PKD1L1
chr7	47904444	T	TAGGCAACATCTGTGCCGAAGTTGATCCAGCACTCAAAGGCCACACTGGC	frameshift_variant	HIGH	YES	singleton	1	0	1	0	1.147e-05	Pathogenic	FALSE	PKD1L1
chr7	4790671	A	G	splice_acceptor_variant	HIGH	YES	rare	2	0	0	0	2.293e-05	Pathogenic	FALSE	AP5Z1
chr7	4790677	G	A	stop_gained	HIGH	YES	singleton	1	0	1	0	1.147e-05	Pathogenic	FALSE	AP5Z1
chr7	4790804	GCCCAGGTGTCCCC	G	frameshift_variant	HIGH	YES	singleton	1	0	1	0	1.147e-05	Pathogenic	FALSE	AP5Z1
chr7	47908092	G	A	stop_gained	HIGH	YES	rare	2	0	0	0	2.293e-05	Pathogenic	FALSE	PKD1L1
chr7	4790813	T	TC	frameshift_variant	HIGH	YES	singleton	1	0	1	0	1.147e-05	Pathogenic	FALSE	AP5Z1
chr7	47908245	C	CTCCT	frameshift_variant	HIGH	YES	singleton	1	0	1	0	1.147e-05	Pathogenic	FALSE	PKD1L1
chr7	47931186	T	TG	frameshift_variant	HIGH	YES	singleton	1	0	1	0	1.147e-05	Pathogenic	FALSE	PKD1L1
chr7	47931200	G	GT	frameshift_variant	HIGH	YES	rare	2	0	0	0	2.293e-05	Pathogenic	FALSE	PKD1L1
chr7	47932019	AG	A	frameshift_variant	HIGH	YES	singleton	1	0	1	0	1.147e-05	Pathogenic	FALSE	PKD1L1
chr7	47940192	C	T	splice_donor_variant	HIGH	YES	singleton	1	0	1	0	1.147e-05	Pathogenic	FALSE	PKD1L1
chr7	47940318	C	T	splice_acceptor_variant	HIGH	YES	singleton	1	0	1	0	1.147e-05	Pathogenic	FALSE	PKD1L1
chr7	47978415	A	G	splice_donor_variant	HIGH	YES	singleton	1	0	1	0	1.147e-05	Likely_pathogenic	FALSE	HUS1
chr7	47994483	C	T	splice_acceptor_variant	HIGH	YES	singleton	1	0	1	0	1.147e-05	Likely_pathogenic	FALSE	SUN3
chr7	48041332	A	G	splice_acceptor_variant	HIGH	YES	rare	2	0	0	0	2.293e-05	Likely_pathogenic	FALSE	C7orf57
chr7	48101822	A	G	splice_acceptor_variant	HIGH	YES	singleton	1	0	1	0	1.147e-05	Likely_pathogenic	FALSE	UPP1
chr7	48171501	C	A	stop_gained	HIGH	YES	singleton	1	0	1	0	1.147e-05	Likely_pathogenic	FALSE	ABCA13
chr7	48171530	G	A	stop_gained	HIGH	YES	singleton	1	0	1	0	1.147e-05	Likely_pathogenic	FALSE	ABCA13
chr7	48219490	C	T	stop_gained	HIGH	YES	rare	17	0	0	0	0.00019492	Pathogenic	FALSE	ABCA13
chr7	48221299	G	GT	frameshift_variant	HIGH	YES	singleton	1	0	1	0	1.147e-05	Pathogenic	FALSE	ABCA13
chr7	48234023	GT	G	frameshift_variant	HIGH	YES	rare	15	0	0	0	0.00017199	Pathogenic	FALSE	ABCA13
chr7	48239347	G	A	stop_gained	HIGH	YES	rare	3	0	0	0	3.44e-05	Pathogenic	FALSE	ABCA13
chr7	48239391	C	T	stop_gained	HIGH	YES	singleton	1	0	1	0	1.147e-05	Pathogenic	FALSE	ABCA13
chr7	48240876	C	T	stop_gained	HIGH	YES	rare	5	0	0	0	5.733e-05	Pathogenic	FALSE	ABCA13
chr7	48240882	C	T	stop_gained	HIGH	YES	rare	6	0	0	0	6.879e-05	Pathogenic	FALSE	ABCA13
chr7	48240973	G	A	stop_gained	HIGH	YES	singleton	1	0	1	0	1.147e-05	Pathogenic	FALSE	ABCA13
chr7	48244576	A	AT	frameshift_variant	HIGH	YES	rare	8	0	0	0	9.173e-05	Pathogenic	FALSE	ABCA13
chr7	48245613	G	A	splice_donor_variant	HIGH	YES	rare	2	0	0	0	2.293e-05	Pathogenic	FALSE	ABCA13
chr7	48245986	G	T	stop_gained	HIGH	YES	singleton	1	0	1	0	1.147e-05	Pathogenic	FALSE	ABCA13
chr7	48269023	G	A	stop_gained	HIGH	YES	rare	2	0	0	0	2.293e-05	Pathogenic	FALSE	ABCA13
chr7	48271988	G	A	stop_gained	HIGH	YES	singleton	1	0	1	0	1.147e-05	Pathogenic	FALSE	ABCA13
chr7	48272011	A	ACTAGCATCAACATCACCCAAATCAACCGTATGCCTATAGCTCAAATCTACACTATTAAGTGTAGGCTCATCCACATAAAATTCATTAGTATACGGGTTATAATCAACCTCCATATCAAGTGTT	stop_gained	HIGH	YES	singleton	NA	NA	NA	NA	NA	Pathogenic	FALSE	ABCA13
chr7	48272236	T	A	stop_gained	HIGH	YES	rare	8	0	0	0	9.173e-05	Pathogenic	FALSE	ABCA13
chr7	48272574	C	T	stop_gained	HIGH	YES	rare	5	0	0	0	5.733e-05	Pathogenic	FALSE	ABCA13
chr7	48272748	TCTTA	T	frameshift_variant	HIGH	YES	singleton	1	0	1	0	1.147e-05	Pathogenic	FALSE	ABCA13
chr7	48272799	C	T	stop_gained	HIGH	YES	singleton	1	0	1	0	1.147e-05	Pathogenic	FALSE	ABCA13
chr7	48272807	CAT	C	frameshift_variant	HIGH	YES	rare	2	0	0	0	2.293e-05	Pathogenic	FALSE	ABCA13
chr7	48272911	A	AGCACTGCCGTGAG	stop_gained	HIGH	YES	singleton	NA	NA	NA	NA	NA	Pathogenic	FALSE	ABCA13
chr7	48272911	A	AGCACTGCCGTGAG	frameshift_variant	HIGH	YES	singleton	NA	NA	NA	NA	NA	Pathogenic	FALSE	ABCA13
chr7	48273326	TG	T	frameshift_variant	HIGH	YES	rare	5	0	0	0	5.733e-05	Pathogenic	FALSE	ABCA13
chr7	48273687	C	T	stop_gained	HIGH	YES	rare	2	0	0	0	2.293e-05	Pathogenic	FALSE	ABCA13
chr7	48273997	TA	T	frameshift_variant	HIGH	YES	singleton	1	0	1	0	1.147e-05	Pathogenic	FALSE	ABCA13
chr7	48274401	AAC	A	frameshift_variant	HIGH	YES	singleton	1	0	1	0	1.147e-05	Pathogenic	FALSE	ABCA13
chr7	48274457	TTA	T	frameshift_variant	HIGH	YES	singleton	1	0	1	0	1.147e-05	Pathogenic	FALSE	ABCA13
chr7	48274716	C	T	stop_gained	HIGH	YES	singleton	1	0	1	0	1.147e-05	Pathogenic	FALSE	ABCA13
chr7	48274806	G	T	stop_gained	HIGH	YES	rare	44	0	0	0	0.00050449	Pathogenic	FALSE	ABCA13
chr7	48274815	GCAGACAGCTCA	G	frameshift_variant	HIGH	YES	singleton	1	0	1	0	1.147e-05	Pathogenic	FALSE	ABCA13
chr7	48274854	C	T	stop_gained	HIGH	YES	singleton	1	0	1	0	1.147e-05	Pathogenic	FALSE	ABCA13
chr7	48275135	G	A	stop_gained	HIGH	YES	singleton	1	0	1	0	1.147e-05	Pathogenic	FALSE	ABCA13
chr7	48275418	C	T	stop_gained	HIGH	YES	rare	8	0	0	0	9.173e-05	Pathogenic	FALSE	ABCA13
chr7	48275572	C	G	stop_gained	HIGH	YES	rare	68	5	0	0	0.00089433	Pathogenic	FALSE	ABCA13
chr7	48275704	G	A	stop_gained	HIGH	YES	singleton	1	0	1	0	1.147e-05	Pathogenic	FALSE	ABCA13
chr7	48275756	G	GA	frameshift_variant	HIGH	YES	rare	41	1	0	0	0.00049303	Pathogenic	FALSE	ABCA13
chr7	48275821	CT	C	frameshift_variant	HIGH	YES	rare	4	0	0	0	4.586e-05	Pathogenic	FALSE	ABCA13
chr7	48276029	T	TTTTCAAAGTGTTAATGGCATTTCTACACAAAATAGCTGGACTCAAATTATTCCTGACCAATTCAATGATTGGCTCAATCAACGTGATCCAAATTTTGATACTTATC	frameshift_variant	HIGH	YES	singleton	1	0	1	0	1.147e-05	Pathogenic	FALSE	ABCA13
chr7	48276043	C	CA	frameshift_variant	HIGH	YES	rare	4	0	0	0	4.586e-05	Pathogenic	FALSE	ABCA13
chr7	48278183	C	G	stop_gained	HIGH	YES	rare	10	0	0	0	0.00011466	Pathogenic	FALSE	ABCA13
chr7	48278871	T	A	stop_gained	HIGH	YES	singleton	1	0	1	0	1.147e-05	Pathogenic	FALSE	ABCA13
chr7	48278921	T	A	stop_gained	HIGH	YES	singleton	1	0	1	0	1.147e-05	Pathogenic	FALSE	ABCA13
chr7	48278921	T	TA	frameshift_variant	HIGH	YES	singleton	1	0	1	0	1.147e-05	Pathogenic	FALSE	ABCA13
chr7	48279023	CA	C	frameshift_variant	HIGH	YES	singleton	1	0	1	0	1.147e-05	Pathogenic	FALSE	ABCA13
chr7	48279084	CT	C	frameshift_variant	HIGH	YES	singleton	1	0	1	0	1.147e-05	Pathogenic	FALSE	ABCA13
chr7	48279103	G	T	stop_gained	HIGH	YES	singleton	1	0	1	0	1.147e-05	Pathogenic	FALSE	ABCA13
chr7	48279310	C	T	stop_gained	HIGH	YES	singleton	1	0	1	0	1.147e-05	Pathogenic	FALSE	ABCA13
chr7	48279358	A	T	stop_gained	HIGH	YES	rare	2	0	0	0	2.293e-05	Pathogenic	FALSE	ABCA13
chr7	48279443	TAAAG	T	frameshift_variant	HIGH	YES	rare	3	0	0	0	3.44e-05	Pathogenic	FALSE	ABCA13
chr7	48279466	TC	T	frameshift_variant	HIGH	YES	rare	2	0	0	0	2.293e-05	Pathogenic	FALSE	ABCA13
chr7	48288076	C	T	stop_gained	HIGH	YES	singleton	1	0	1	0	1.147e-05	Pathogenic	FALSE	ABCA13
chr7	48288079	G	A	splice_donor_variant	HIGH	YES	rare	7	0	0	0	8.026e-05	Pathogenic	FALSE	ABCA13
chr7	48310124	C	T	stop_gained	HIGH	YES	singleton	1	0	1	0	1.147e-05	Pathogenic	FALSE	ABCA13
chr7	48314260	C	G	stop_gained	HIGH	YES	singleton	1	0	1	0	1.147e-05	Pathogenic	FALSE	ABCA13
chr7	48338429	AACTT	A	frameshift_variant	HIGH	YES	rare	10	1	0	0	0.00013759	Pathogenic	FALSE	ABCA13
chr7	48338456	G	T	splice_donor_variant	HIGH	YES	rare	6	0	0	0	6.879e-05	Pathogenic	FALSE	ABCA13
chr7	48338457	T	G	splice_donor_variant	HIGH	YES	rare	3	0	0	0	3.44e-05	Pathogenic	FALSE	ABCA13
chr7	48350726	TG	T	frameshift_variant	HIGH	YES	singleton	1	0	1	0	1.147e-05	Pathogenic	FALSE	ABCA13
chr7	48352288	C	T	stop_gained	HIGH	YES	rare	3	0	0	0	3.44e-05	Pathogenic	FALSE	ABCA13
chr7	48352414	C	T	stop_gained	HIGH	YES	rare	2	0	0	0	2.293e-05	Pathogenic	FALSE	ABCA13
chr7	48372388	C	CT	frameshift_variant	HIGH	YES	rare	2	0	0	0	2.293e-05	Pathogenic	FALSE	ABCA13
chr7	48374404	G	T	stop_gained	HIGH	YES	singleton	1	0	1	0	1.147e-05	Pathogenic	FALSE	ABCA13
chr7	48387878	AGT	A	frameshift_variant	HIGH	YES	singleton	1	0	1	0	1.147e-05	Pathogenic	FALSE	ABCA13
chr7	48387899	A	T	stop_gained	HIGH	YES	singleton	1	0	1	0	1.147e-05	Pathogenic	FALSE	ABCA13
chr7	48391985	C	T	stop_gained	HIGH	YES	singleton	1	0	1	0	1.147e-05	Pathogenic	FALSE	ABCA13
chr7	48391997	T	TC	frameshift_variant	HIGH	YES	rare	2	0	0	0	2.293e-05	Pathogenic	FALSE	ABCA13
chr7	48403729	C	T	stop_gained	HIGH	YES	rare	14	0	0	0	0.00016052	Pathogenic	FALSE	ABCA13
chr7	48403842	G	GCATA	frameshift_variant	HIGH	YES	singleton	1	0	1	0	1.147e-05	Pathogenic	FALSE	ABCA13
chr7	48455120	C	CGGAG	frameshift_variant	HIGH	YES	singleton	1	0	1	0	1.147e-05	Pathogenic	FALSE	ABCA13
chr7	48467005	AG	A	frameshift_variant	HIGH	YES	singleton	1	0	1	0	1.147e-05	Pathogenic	FALSE	ABCA13
chr7	48483164	G	A	splice_donor_variant	HIGH	YES	singleton	1	0	1	0	1.147e-05	Pathogenic	FALSE	ABCA13
chr7	48489236	GT	G	frameshift_variant	HIGH	YES	rare	5	0	0	0	5.733e-05	Pathogenic	FALSE	ABCA13
chr7	48489312	A	ACCTACCC	frameshift_variant	HIGH	YES	singleton	1	0	1	0	1.147e-05	Pathogenic	FALSE	ABCA13
chr7	48506392	T	C	splice_donor_variant	HIGH	YES	singleton	1	0	1	0	1.147e-05	Pathogenic	FALSE	ABCA13
chr7	48507871	G	A	splice_acceptor_variant	HIGH	YES	singleton	1	0	1	0	1.147e-05	Pathogenic	FALSE	ABCA13
chr7	48516805	TA	T	frameshift_variant	HIGH	YES	rare	45	0	0	0	0.00051596	Pathogenic	FALSE	ABCA13
chr7	48516882	G	A	splice_donor_variant	HIGH	YES	singleton	1	0	1	0	1.147e-05	Pathogenic	FALSE	ABCA13
chr7	48516882	G	T	splice_donor_variant	HIGH	YES	singleton	1	0	1	0	1.147e-05	Pathogenic	FALSE	ABCA13
chr7	48528346	G	C	splice_donor_variant	HIGH	YES	rare	10	0	0	0	0.00011466	Pathogenic	FALSE	ABCA13
chr7	48580222	A	G	splice_acceptor_variant	HIGH	YES	singleton	1	0	1	0	1.147e-05	Pathogenic	FALSE	ABCA13
chr7	48587240	ACT	A	frameshift_variant	HIGH	YES	rare	5	0	0	0	5.733e-05	Pathogenic	FALSE	ABCA13
chr7	50400207	GT	G	frameshift_variant	HIGH	YES	singleton	1	0	1	0	1.147e-05	Likely_pathogenic	FALSE	IKZF1
chr7	50499147	C	T	splice_donor_variant	HIGH	YES	singleton	1	0	1	0	1.147e-05	Pathogenic	FALSE	DDC
chr7	50528252	A	ACGCTTGAATCAACCGTATTTACAAATGAATCATACTCTTTTCTCATTTTCTTTTGAAAAGCTTCTGCAATACG	stop_gained	HIGH	YES	singleton	NA	NA	NA	NA	NA	Pathogenic	FALSE	DDC
chr7	50528252	A	ACGCTTGAATCAACCGTATTTACAAATGAATCATACTCTTTTCTCATTTTCTTTTGAAAAGCTTCTGCAATACG	frameshift_variant	HIGH	YES	singleton	NA	NA	NA	NA	NA	Pathogenic	FALSE	DDC
chr7	50539918	GGA	G	frameshift_variant	HIGH	YES	singleton	1	0	1	0	1.147e-05	Pathogenic	FALSE	DDC
chr7	50544031	TG	T	frameshift_variant	HIGH	YES	singleton	1	0	1	0	1.147e-05	Likely_pathogenic	FALSE	DDC
chr7	50544067	G	A	stop_gained	HIGH	YES	singleton	1	0	1	0	1.147e-05	Pathogenic	FALSE	DDC
chr7	5190420	A	C	start_lost	HIGH	YES	rare	4	0	0	0	4.586e-05	Likely_pathogenic	FALSE	WIPI2
chr7	550551	CGGGCCACGACA	C	frameshift_variant	HIGH	YES	singleton	1	0	1	0	1.147e-05	Likely_pathogenic	FALSE	PRKAR1B
chr7	5505631	C	T	splice_acceptor_variant	HIGH	YES	singleton	1	0	1	0	1.147e-05	Likely_pathogenic	FALSE	FBXL18
chr7	55173990	G	T	stop_gained	HIGH	YES	rare	4	0	0	0	4.586e-05	Pathogenic	FALSE	EGFR
chr7	55181362	AC	A	frameshift_variant	HIGH	YES	singleton	1	0	1	0	1.147e-05	Pathogenic	FALSE	EGFR
chr7	5529533	A	C	splice_donor_variant	HIGH	YES	singleton	1	0	1	0	1.147e-05	Likely_pathogenic	FALSE	ACTB
chr7	55887681	G	A	splice_donor_variant	HIGH	YES	rare	2	0	0	0	2.293e-05	Likely_pathogenic	FALSE	ZNF713
chr7	55887682	T	G	splice_donor_variant	HIGH	YES	rare	3	0	0	0	3.44e-05	Likely_pathogenic	FALSE	ZNF713
chr7	55951931	G	A	splice_donor_variant	HIGH	YES	rare	2	0	0	0	2.293e-05	Likely_pathogenic	FALSE	MRPS17
chr7	55964703	T	G	splice_donor_variant	HIGH	YES	singleton	1	0	1	0	1.147e-05	Likely_pathogenic	FALSE	NIPSNAP2
chr7	56019727	G	A	stop_gained	HIGH	YES	singleton	1	0	1	0	1.147e-05	Pathogenic	FALSE	PSPH
chr7	56052438	G	GGA	frameshift_variant	HIGH	YES	singleton	1	0	1	0	1.147e-05	Pathogenic	FALSE	CCT6A
chr7	56092835	C	T	splice_donor_variant	HIGH	YES	singleton	1	0	1	0	1.147e-05	Likely_pathogenic	FALSE	PHKG1
chr7	5721173	C	CTATTGCCTCGTCAA	splice_acceptor_variant	HIGH	YES	singleton	NA	NA	NA	NA	NA	Pathogenic	FALSE	RNF216
chr7	5730772	T	TTC	frameshift_variant	HIGH	YES	rare	3	0	0	0	3.44e-05	Pathogenic	FALSE	RNF216
chr7	5741794	G	A	stop_gained	HIGH	YES	singleton	1	0	1	0	1.147e-05	Pathogenic	FALSE	RNF216
chr7	5966861	A	C	splice_donor_variant	HIGH	YES	singleton	1	0	1	0	1.147e-05	Likely_pathogenic	FALSE	RSPH10B
chr7	5973481	TC	T	frameshift_variant	HIGH	YES	rare	6	0	0	0	6.879e-05	Pathogenic	FALSE	PMS2
chr7	5973529	G	GT	frameshift_variant	HIGH	YES	singleton	1	0	1	0	1.147e-05	Pathogenic	FALSE	PMS2
chr7	5973544	T	C	splice_acceptor_variant	HIGH	YES	singleton	1	0	1	0	1.147e-05	Pathogenic	FALSE	PMS2
chr7	5977629	G	A	stop_gained	HIGH	YES	rare	2	0	0	0	2.293e-05	Pathogenic	FALSE	PMS2
chr7	5978674	CAGTTA	C	frameshift_variant	HIGH	YES	rare	13	3	0	0	0.00021785	Pathogenic	FALSE	PMS2
chr7	5986838	G	A	stop_gained	HIGH	YES	singleton	1	0	1	0	1.147e-05	Pathogenic	FALSE	PMS2
chr7	5987279	GC	G	frameshift_variant	HIGH	YES	singleton	1	0	1	0	1.147e-05	Pathogenic	FALSE	PMS2
chr7	5995572	ACTGT	A	frameshift_variant	HIGH	YES	rare	3	0	0	0	3.44e-05	Pathogenic	FALSE	PMS2
chr7	5999269	CA	C	frameshift_variant	HIGH	YES	singleton	1	0	1	0	1.147e-05	Pathogenic	FALSE	PMS2
chr7	5999277	T	G	splice_acceptor_variant	HIGH	YES	rare	7	0	0	0	8.026e-05	Pathogenic	FALSE	PMS2
chr7	6003745	G	A	stop_gained	HIGH	YES	rare	2	0	0	0	2.293e-05	Pathogenic	FALSE	PMS2
chr7	6015176	G	T	stop_gained	HIGH	YES	rare	4	0	0	0	4.586e-05	Pathogenic	FALSE	AIMP2
chr7	6017883	C	CT	frameshift_variant	HIGH	YES	singleton	1	0	1	0	1.147e-05	Pathogenic	FALSE	AIMP2
chr7	6023386	CTGTT	C	frameshift_variant	HIGH	YES	singleton	1	0	1	0	1.147e-05	Likely_pathogenic	FALSE	AIMP2
chr7	6023386	CTGTT	C	frameshift_variant	HIGH	YES	singleton	1	0	1	0	1.147e-05	Likely_pathogenic	FALSE	EIF2AK1
chr7	6023421	CCTTATAGATAGCTG	C	frameshift_variant	HIGH	YES	singleton	1	0	1	0	1.147e-05	Likely_pathogenic	FALSE	AIMP2
chr7	6023421	CCTTATAGATAGCTG	C	frameshift_variant	HIGH	YES	singleton	1	0	1	0	1.147e-05	Likely_pathogenic	FALSE	EIF2AK1
chr7	6023584	C	T	stop_gained	HIGH	YES	singleton	1	0	1	0	1.147e-05	Likely_pathogenic	FALSE	AIMP2
chr7	6023584	C	T	stop_gained	HIGH	YES	singleton	1	0	1	0	1.147e-05	Likely_pathogenic	FALSE	EIF2AK1
chr7	64015027	G	T	splice_acceptor_variant	HIGH	YES	singleton	1	0	1	0	1.147e-05	Likely_pathogenic	FALSE	ZNF722
chr7	64831450	G	A	splice_acceptor_variant	HIGH	YES	singleton	1	0	1	0	1.147e-05	Likely_pathogenic	FALSE	ZNF138
chr7	65960973	C	T	stop_gained	HIGH	YES	rare	2	0	0	0	2.293e-05	Likely_pathogenic	FALSE	GUSB
chr7	65961065	T	A	splice_acceptor_variant	HIGH	YES	singleton	1	0	1	0	1.147e-05	Likely_pathogenic	FALSE	GUSB
chr7	65964452	G	GTGGATCCTAGGA	stop_gained	HIGH	YES	singleton	1	0	1	0	1.147e-05	Likely_pathogenic	FALSE	GUSB
chr7	65979496	GA	G	frameshift_variant	HIGH	YES	singleton	1	0	1	0	1.147e-05	Pathogenic	FALSE	GUSB
chr7	65982113	TGCAGCCCCAGCGC	T	frameshift_variant	HIGH	YES	singleton	1	0	1	0	1.147e-05	Pathogenic	FALSE	GUSB
chr7	66086658	C	CTGAGGTGAGCCAGG	stop_gained	HIGH	YES	rare	2	0	0	0	2.293e-05	Pathogenic	FALSE	ASL
chr7	66086658	C	CTGAGGTGAGCCAGG	frameshift_variant	HIGH	YES	rare	2	0	0	0	2.293e-05	Pathogenic	FALSE	ASL
chr7	66086767	ACT	A	frameshift_variant	HIGH	YES	rare	2	0	0	0	2.293e-05	Pathogenic	FALSE	ASL
chr7	66088839	AC	A	frameshift_variant	HIGH	YES	singleton	1	0	1	0	1.147e-05	Pathogenic	FALSE	ASL
chr7	66089693	C	T	stop_gained	HIGH	YES	rare	5	0	0	0	5.733e-05	Pathogenic	FALSE	ASL
chr7	66633425	C	T	stop_gained	HIGH	YES	singleton	1	0	1	0	1.147e-05	Pathogenic	FALSE	KCTD7
chr7	66639229	G	A	stop_gained	HIGH	YES	rare	6	0	0	0	6.879e-05	Pathogenic	FALSE	KCTD7
chr7	66991283	G	A	stop_gained	HIGH	YES	rare	2	0	0	0	2.293e-05	Likely_pathogenic	FALSE	SBDS
chr7	66993301	CTT	C	frameshift_variant	HIGH	YES	singleton	1	0	1	0	1.147e-05	Pathogenic	FALSE	SBDS
chr7	66994232	G	A	stop_gained	HIGH	YES	singleton	1	0	1	0	1.147e-05	Pathogenic	FALSE	SBDS
chr7	66994286	T	A	stop_gained	HIGH	YES	rare	86	0	0	0	0.00098606	Pathogenic	FALSE	SBDS
chr7	67277063	GTTCT	G	splice_donor_variant	HIGH	YES	rare	3	0	0	0	3.44e-05	Likely_pathogenic	FALSE	SPDYE21
chr7	67281373	G	C	splice_acceptor_variant	HIGH	YES	rare	2	0	0	0	2.293e-05	Likely_pathogenic	FALSE	SPDYE21
chr7	6757932	G	A	splice_donor_variant	HIGH	YES	rare	2	0	0	0	2.293e-05	Likely_pathogenic	FALSE	RSPH10B2
chr7	6757933	T	G	splice_donor_variant	HIGH	YES	singleton	1	0	1	0	1.147e-05	Likely_pathogenic	FALSE	RSPH10B2
chr7	6798361	A	T	splice_acceptor_variant	HIGH	YES	singleton	1	0	1	0	1.147e-05	Likely_pathogenic	FALSE	RSPH10B2
chr7	7234540	G	C	splice_donor_variant	HIGH	YES	rare	2	0	0	0	2.293e-05	Likely_pathogenic	FALSE	C1GALT1
chr7	727263	CGTGCGCCGCGAGAG	C	frameshift_variant	HIGH	YES	rare	2	0	0	0	2.293e-05	Pathogenic	FALSE	PRKAR1B
chr7	727263	CGTGCGCCGCGAGAG	C	frameshift_variant	HIGH	YES	rare	2	0	0	0	2.293e-05	Pathogenic	FALSE	DNAAF5
chr7	72807357	C	G	splice_acceptor_variant	HIGH	YES	rare	3	0	0	0	3.44e-05	Likely_pathogenic	FALSE	TYW1B
chr7	73330149	G	GAT	frameshift_variant	HIGH	YES	singleton	1	0	1	0	1.147e-05	Pathogenic	FALSE	FKBP6
chr7	73330263	A	AT	frameshift_variant	HIGH	YES	rare	5	0	0	0	5.733e-05	Pathogenic	FALSE	FKBP6
chr7	73330264	T	TC	frameshift_variant	HIGH	YES	rare	3	0	0	0	3.44e-05	Pathogenic	FALSE	FKBP6
chr7	73331695	A	AGTGGCAGCTACGGAACGGGAGT	frameshift_variant	HIGH	YES	singleton	1	0	1	0	1.147e-05	Pathogenic	FALSE	FKBP6
chr7	73341321	C	T	stop_gained	HIGH	YES	singleton	1	0	1	0	1.147e-05	Pathogenic	FALSE	FKBP6
chr7	73342838	G	T	stop_gained	HIGH	YES	singleton	1	0	1	0	1.147e-05	Pathogenic	FALSE	FKBP6
chr7	73478399	C	CT	frameshift_variant	HIGH	YES	singleton	1	0	1	0	1.147e-05	Pathogenic	FALSE	BAZ1B
chr7	73571342	C	G	splice_acceptor_variant	HIGH	YES	singleton	1	0	1	0	1.147e-05	Likely_pathogenic	FALSE	TBL2
chr7	73682839	A	T	stop_gained	HIGH	YES	singleton	1	0	1	0	1.147e-05	Likely_pathogenic	FALSE	DNAJC30
chr7	73683072	C	A	stop_gained	HIGH	YES	singleton	1	0	1	0	1.147e-05	Likely_pathogenic	FALSE	DNAJC30
chr7	73683201	GAA	G	frameshift_variant	HIGH	YES	rare	5	0	0	0	5.733e-05	Likely_pathogenic	FALSE	DNAJC30
chr7	73683212	C	CGGTA	frameshift_variant	HIGH	YES	singleton	1	0	1	0	1.147e-05	Likely_pathogenic	FALSE	DNAJC30
chr7	73683292	CGA	C	frameshift_variant	HIGH	YES	singleton	1	0	1	0	1.147e-05	Likely_pathogenic	FALSE	DNAJC30
chr7	73697694	GGTGA	G	splice_donor_variant	HIGH	YES	rare	8	0	0	0	9.173e-05	Likely_pathogenic	FALSE	BUD23
chr7	73704146	A	C	splice_donor_variant	HIGH	YES	singleton	1	0	1	0	1.147e-05	Pathogenic	FALSE	STX1A
chr7	73704146	ACT	A	splice_donor_variant	HIGH	YES	singleton	1	0	1	0	1.147e-05	Pathogenic	FALSE	STX1A
chr7	73737736	C	T	splice_acceptor_variant	HIGH	YES	rare	4	0	0	0	4.586e-05	Likely_pathogenic	FALSE	ABHD11
chr7	73840121	C	CGG	splice_acceptor_variant	HIGH	YES	rare	2	0	0	0	2.293e-05	Likely_pathogenic	FALSE	METTL27
chr7	73840121	C	G	splice_acceptor_variant	HIGH	YES	rare	2	0	0	0	2.293e-05	Likely_pathogenic	FALSE	METTL27
chr7	73840122	T	G	splice_acceptor_variant	HIGH	YES	rare	9	0	0	0	0.00010319	Likely_pathogenic	FALSE	METTL27
