## Supplementary Tables for "The UAE Genome Program: Unique Genetic Insights from 43,608 Individuals" (part 11 of 16)

### Sheet: Supplementary Table 9 (continued)
CHROM	POS	REF	ALT	CONSEQ	IMPACT	CANONICAL	TYPE	het	hom	het.singleton	hom.singleton	AF	acmg_classification_base	overlaps_rmsk	gene
chr7	73865422	G	A	splice_donor_variant	HIGH	YES	rare	20	0	0	0	0.00022932	Likely_pathogenic	FALSE	TMEM270
chr7	74057648	AC	A	frameshift_variant	HIGH	YES	singleton	1	0	1	0	1.147e-05	Pathogenic	FALSE	ELN
chr7	74099072	G	T	stop_gained	HIGH	YES	singleton	1	0	1	0	1.147e-05	Pathogenic	FALSE	LIMK1
chr7	74106147	TG	T	frameshift_variant	HIGH	YES	singleton	1	0	1	0	1.147e-05	Pathogenic	FALSE	LIMK1
chr7	741367	G	A	stop_gained	HIGH	YES	rare	4	0	0	0	4.586e-05	Pathogenic	FALSE	DNAAF5
chr7	741384	C	T	stop_gained	HIGH	YES	singleton	1	0	1	0	1.147e-05	Pathogenic	FALSE	DNAAF5
chr7	741390	C	T	stop_gained	HIGH	YES	rare	6	0	0	0	6.879e-05	Pathogenic	FALSE	DNAAF5
chr7	741431	T	TG	frameshift_variant	HIGH	YES	rare	2	0	0	0	2.293e-05	Likely_pathogenic	FALSE	DNAAF5
chr7	741432	G	GC	frameshift_variant	HIGH	YES	rare	23	0	0	0	0.00026371	Likely_pathogenic	FALSE	DNAAF5
chr7	741432	G	GCC	frameshift_variant	HIGH	YES	rare	2	0	0	0	2.293e-05	Likely_pathogenic	FALSE	DNAAF5
chr7	741432	G	GCCCCAACCCC	frameshift_variant	HIGH	YES	rare	2	0	0	0	2.293e-05	Pathogenic	FALSE	DNAAF5
chr7	741432	G	GCCCCCACCCCC	frameshift_variant	HIGH	YES	singleton	1	0	1	0	1.147e-05	Pathogenic	FALSE	DNAAF5
chr7	741432	GCCCC	G	frameshift_variant	HIGH	YES	singleton	1	0	1	0	1.147e-05	Pathogenic	FALSE	DNAAF5
chr7	741433	C	CG	frameshift_variant	HIGH	YES	rare	10	0	0	0	0.00011466	Pathogenic	FALSE	DNAAF5
chr7	741433	CCCCT	C	frameshift_variant	HIGH	YES	rare	6	0	0	0	6.879e-05	Pathogenic	FALSE	DNAAF5
chr7	741435	C	CCA	frameshift_variant	HIGH	YES	singleton	1	0	1	0	1.147e-05	Pathogenic	FALSE	DNAAF5
chr7	741436	C	CA	frameshift_variant	HIGH	YES	rare	11	0	0	0	0.00012612	Likely_pathogenic	FALSE	DNAAF5
chr7	741436	C	CG	frameshift_variant	HIGH	YES	rare	2	0	0	0	2.293e-05	Pathogenic	FALSE	DNAAF5
chr7	741436	CT	C	frameshift_variant	HIGH	YES	rare	5	0	0	0	5.733e-05	Likely_pathogenic	FALSE	DNAAF5
chr7	741440	C	CCCCCCCCCCCCAA	frameshift_variant	HIGH	YES	singleton	1	0	1	0	1.147e-05	Pathogenic	FALSE	DNAAF5
chr7	741440	CA	C	frameshift_variant	HIGH	YES	rare	41	0	0	0	0.0004701	Likely_pathogenic	FALSE	DNAAF5
chr7	741441	A	AC	frameshift_variant	HIGH	YES	singleton	1	0	1	0	1.147e-05	Pathogenic	FALSE	DNAAF5
chr7	741445	C	CCCCCCCAA	frameshift_variant	HIGH	YES	singleton	1	0	1	0	1.147e-05	Pathogenic	FALSE	DNAAF5
chr7	741445	C	CCCCCCCAAAA	frameshift_variant	HIGH	YES	rare	5	0	0	0	5.733e-05	Likely_pathogenic	FALSE	DNAAF5
chr7	741445	C	CCCCCCCCAAA	frameshift_variant	HIGH	YES	rare	5	0	0	0	5.733e-05	Likely_pathogenic	FALSE	DNAAF5
chr7	741445	CA	C	frameshift_variant	HIGH	YES	rare	75	0	0	0	0.00085993	Likely_pathogenic	FALSE	DNAAF5
chr7	741449	C	CCCAAAAA	frameshift_variant	HIGH	YES	singleton	1	0	1	0	1.147e-05	Pathogenic	FALSE	DNAAF5
chr7	741450	C	CCA	frameshift_variant	HIGH	YES	rare	19	0	0	0	0.00021785	Likely_pathogenic	FALSE	DNAAF5
chr7	741450	C	CCAAA	frameshift_variant	HIGH	YES	rare	57	0	0	0	0.00065355	Likely_pathogenic	FALSE	DNAAF5
chr7	741450	C	CCCAA	frameshift_variant	HIGH	YES	rare	7	0	0	0	8.026e-05	Likely_pathogenic	FALSE	DNAAF5
chr7	741450	CATTA	C	frameshift_variant	HIGH	YES	rare	50	0	0	0	0.00057329	Likely_pathogenic	FALSE	DNAAF5
chr7	741454	A	AAAAC	stop_gained	HIGH	YES	rare	2	0	0	0	2.293e-05	Pathogenic	FALSE	DNAAF5
chr7	741454	A	AAAAC	frameshift_variant	HIGH	YES	rare	2	0	0	0	2.293e-05	Pathogenic	FALSE	DNAAF5
chr7	741454	A	AAAC	stop_gained	HIGH	YES	singleton	1	0	1	0	1.147e-05	Pathogenic	FALSE	DNAAF5
chr7	741457	CT	C	frameshift_variant	HIGH	YES	rare	5	0	0	0	5.733e-05	Likely_pathogenic	FALSE	DNAAF5
chr7	74254383	T	G	start_lost	HIGH	YES	rare	4	0	0	0	4.586e-05	Likely_pathogenic	FALSE	RFC2
chr7	74454178	T	G	splice_donor_variant	HIGH	YES	singleton	1	0	1	0	1.147e-05	Pathogenic	FALSE	GTF2IRD1
chr7	74515488	C	T	stop_gained	HIGH	YES	rare	2	0	0	0	2.293e-05	Pathogenic	FALSE	GTF2IRD1
chr7	74545803	C	T	stop_gained	HIGH	YES	rare	3	0	0	0	3.44e-05	Pathogenic	FALSE	GTF2IRD1
chr7	74555448	CG	C	frameshift_variant	HIGH	YES	singleton	1	0	1	0	1.147e-05	Pathogenic	FALSE	GTF2IRD1
chr7	74658070	T	A	splice_donor_variant	HIGH	YES	singleton	1	0	1	0	1.147e-05	Likely_pathogenic	FALSE	GTF2I
chr7	74728796	T	G	stop_gained	HIGH	YES	singleton	1	0	1	0	1.147e-05	Likely_pathogenic	FALSE	GTF2I
chr7	74735494	TAAGA	T	frameshift_variant	HIGH	YES	rare	1	1	0	0	3.44e-05	Likely_pathogenic	FALSE	GTF2I
chr7	74736498	A	C	splice_acceptor_variant	HIGH	YES	rare	2	0	0	0	2.293e-05	Likely_pathogenic	FALSE	GTF2I
chr7	74736498	A	G	splice_acceptor_variant	HIGH	YES	rare	0	2	0	0	4.586e-05	Likely_pathogenic	FALSE	GTF2I
chr7	74736498	A	T	splice_acceptor_variant	HIGH	YES	rare	1	1	0	0	3.44e-05	Likely_pathogenic	FALSE	GTF2I
chr7	74736499	G	C	splice_acceptor_variant	HIGH	YES	singleton	1	0	1	0	1.147e-05	Likely_pathogenic	FALSE	GTF2I
chr7	74736499	G	T	splice_acceptor_variant	HIGH	YES	singleton	1	0	1	0	1.147e-05	Likely_pathogenic	FALSE	GTF2I
chr7	74736502	G	T	stop_gained	HIGH	YES	singleton	1	0	1	0	1.147e-05	Likely_pathogenic	FALSE	GTF2I
chr7	74736509	T	A	stop_gained	HIGH	YES	singleton	1	0	1	0	1.147e-05	Likely_pathogenic	FALSE	GTF2I
chr7	74736520	G	T	stop_gained	HIGH	YES	singleton	1	0	1	0	1.147e-05	Likely_pathogenic	FALSE	GTF2I
chr7	74736526	A	T	stop_gained	HIGH	YES	singleton	1	0	1	0	1.147e-05	Likely_pathogenic	FALSE	GTF2I
chr7	74736541	C	T	stop_gained	HIGH	YES	rare	0	1	0	1	2.293e-05	Likely_pathogenic	FALSE	GTF2I
chr7	74736649	C	T	stop_gained	HIGH	YES	rare	0	1	0	1	2.293e-05	Likely_pathogenic	FALSE	GTF2I
chr7	74736682	A	T	stop_gained	HIGH	YES	rare	2	0	0	0	2.293e-05	Likely_pathogenic	FALSE	GTF2I
chr7	74743450	CAAAG	C	frameshift_variant	HIGH	YES	rare	4	3	0	0	0.00011466	Likely_pathogenic	FALSE	GTF2I
chr7	74743454	G	T	stop_gained	HIGH	YES	singleton	1	0	1	0	1.147e-05	Likely_pathogenic	FALSE	GTF2I
chr7	74743497	A	AAGAGATTTTTAATT	frameshift_variant	HIGH	YES	singleton	1	0	1	0	1.147e-05	Likely_pathogenic	FALSE	GTF2I
chr7	74744783	A	AG	frameshift_variant	HIGH	YES	singleton	1	0	1	0	1.147e-05	Likely_pathogenic	FALSE	GTF2I
chr7	74744798	T	A	stop_gained	HIGH	YES	rare	3	0	0	0	3.44e-05	Likely_pathogenic	FALSE	GTF2I
chr7	74744798	T	G	stop_gained	HIGH	YES	singleton	1	0	1	0	1.147e-05	Likely_pathogenic	FALSE	GTF2I
chr7	74744827	T	A	stop_gained	HIGH	YES	singleton	1	0	1	0	1.147e-05	Likely_pathogenic	FALSE	GTF2I
chr7	74744831	T	A	stop_gained	HIGH	YES	rare	0	1	0	1	2.293e-05	Likely_pathogenic	FALSE	GTF2I
chr7	74744831	T	G	stop_gained	HIGH	YES	rare	0	1	0	1	2.293e-05	Likely_pathogenic	FALSE	GTF2I
chr7	74744835	G	T	stop_gained	HIGH	YES	singleton	1	0	1	0	1.147e-05	Likely_pathogenic	FALSE	GTF2I
chr7	74744862	C	T	stop_gained	HIGH	YES	singleton	1	0	1	0	1.147e-05	Likely_pathogenic	FALSE	GTF2I
chr7	74744925	A	T	stop_gained	HIGH	YES	singleton	1	0	1	0	1.147e-05	Likely_pathogenic	FALSE	GTF2I
chr7	74744940	A	T	stop_gained	HIGH	YES	rare	1	1	0	0	3.44e-05	Likely_pathogenic	FALSE	GTF2I
chr7	74744943	T	C	splice_donor_variant	HIGH	YES	singleton	1	0	1	0	1.147e-05	Likely_pathogenic	FALSE	GTF2I
chr7	74746379	C	A	stop_gained	HIGH	YES	singleton	1	0	1	0	1.147e-05	Likely_pathogenic	FALSE	GTF2I
chr7	74748095	C	T	stop_gained	HIGH	YES	singleton	1	0	1	0	1.147e-05	Likely_pathogenic	FALSE	GTF2I
chr7	74749266	A	T	splice_acceptor_variant	HIGH	YES	rare	0	1	0	1	2.293e-05	Likely_pathogenic	FALSE	GTF2I
chr7	74749297	A	T	stop_gained	HIGH	YES	singleton	1	0	1	0	1.147e-05	Likely_pathogenic	FALSE	GTF2I
chr7	74749313	T	G	stop_gained	HIGH	YES	rare	3	1	0	0	5.733e-05	Likely_pathogenic	FALSE	GTF2I
chr7	74749357	G	T	stop_gained	HIGH	YES	singleton	1	0	1	0	1.147e-05	Likely_pathogenic	FALSE	GTF2I
chr7	74749453	T	G	splice_donor_variant	HIGH	YES	rare	2	0	0	0	2.293e-05	Likely_pathogenic	FALSE	GTF2I
chr7	74751359	A	C	splice_acceptor_variant	HIGH	YES	rare	6	3	0	0	0.00013759	Likely_pathogenic	FALSE	GTF2I
chr7	74751359	A	G	splice_acceptor_variant	HIGH	YES	rare	2	0	0	0	2.293e-05	Likely_pathogenic	FALSE	GTF2I
chr7	74751359	A	T	splice_acceptor_variant	HIGH	YES	singleton	1	0	1	0	1.147e-05	Likely_pathogenic	FALSE	GTF2I
chr7	74751360	G	T	splice_acceptor_variant	HIGH	YES	rare	2	1	0	0	4.586e-05	Likely_pathogenic	FALSE	GTF2I
chr7	74751365	G	T	stop_gained	HIGH	YES	rare	0	1	0	1	2.293e-05	Likely_pathogenic	FALSE	GTF2I
chr7	74751374	G	T	stop_gained	HIGH	YES	rare	2	0	0	0	2.293e-05	Likely_pathogenic	FALSE	GTF2I
chr7	74751383	A	AT	frameshift_variant	HIGH	YES	singleton	1	0	1	0	1.147e-05	Likely_pathogenic	FALSE	GTF2I
chr7	74751386	A	T	stop_gained	HIGH	YES	rare	5	0	0	0	5.733e-05	Likely_pathogenic	FALSE	GTF2I
chr7	74751404	A	T	stop_gained	HIGH	YES	rare	2	0	0	0	2.293e-05	Likely_pathogenic	FALSE	GTF2I
chr7	74751416	A	T	stop_gained	HIGH	YES	rare	0	1	0	1	2.293e-05	Likely_pathogenic	FALSE	GTF2I
chr7	74751418	T	G	splice_donor_variant	HIGH	YES	rare	0	1	0	1	2.293e-05	Likely_pathogenic	FALSE	GTF2I
chr7	74752105	C	A	stop_gained	HIGH	YES	singleton	1	0	1	0	1.147e-05	Likely_pathogenic	FALSE	GTF2I
chr7	74753864	GT	G	frameshift_variant	HIGH	YES	rare	0	1	0	1	2.293e-05	Likely_pathogenic	FALSE	GTF2I
chr7	74753875	A	T	stop_gained	HIGH	YES	rare	0	1	0	1	2.293e-05	Likely_pathogenic	FALSE	GTF2I
chr7	74753886	C	A	stop_gained	HIGH	YES	rare	0	2	0	0	4.586e-05	Likely_pathogenic	FALSE	GTF2I
chr7	74753890	A	T	stop_gained	HIGH	YES	singleton	1	0	1	0	1.147e-05	Likely_pathogenic	FALSE	GTF2I
chr7	74753913	T	A	stop_gained	HIGH	YES	rare	0	1	0	1	2.293e-05	Likely_pathogenic	FALSE	GTF2I
chr7	74753914	GTGGT	G	frameshift_variant	HIGH	YES	rare	0	1	0	1	2.293e-05	Likely_pathogenic	FALSE	GTF2I
chr7	74753915	TG	T	frameshift_variant	HIGH	YES	rare	0	1	0	1	2.293e-05	Likely_pathogenic	FALSE	GTF2I
chr7	74753918	TA	T	frameshift_variant	HIGH	YES	rare	0	2	0	0	4.586e-05	Likely_pathogenic	FALSE	GTF2I
chr7	74753931	G	GC	frameshift_variant	HIGH	YES	rare	0	1	0	1	2.293e-05	Likely_pathogenic	FALSE	GTF2I
chr7	74753931	GC	G	frameshift_variant	HIGH	YES	rare	0	1	0	1	2.293e-05	Likely_pathogenic	FALSE	GTF2I
chr7	74753943	GT	G	frameshift_variant	HIGH	YES	rare	0	1	0	1	2.293e-05	Likely_pathogenic	FALSE	GTF2I
chr7	74753968	G	T	stop_gained	HIGH	YES	rare	0	1	0	1	2.293e-05	Likely_pathogenic	FALSE	GTF2I
chr7	74753983	A	T	stop_gained	HIGH	YES	rare	0	2	0	0	4.586e-05	Likely_pathogenic	FALSE	GTF2I
chr7	74753993	T	A	stop_gained	HIGH	YES	singleton	1	0	1	0	1.147e-05	Likely_pathogenic	FALSE	GTF2I
chr7	74753993	T	G	stop_gained	HIGH	YES	rare	21	12	0	0	0.00051596	Likely_pathogenic	FALSE	GTF2I
chr7	74754013	A	T	stop_gained	HIGH	YES	singleton	1	0	1	0	1.147e-05	Likely_pathogenic	FALSE	GTF2I
chr7	74754028	A	T	stop_gained	HIGH	YES	rare	0	1	0	1	2.293e-05	Likely_pathogenic	FALSE	GTF2I
chr7	74754030	G	A	splice_donor_variant	HIGH	YES	rare	0	1	0	1	2.293e-05	Likely_pathogenic	FALSE	GTF2I
chr7	74754030	G	T	splice_donor_variant	HIGH	YES	rare	0	1	0	1	2.293e-05	Likely_pathogenic	FALSE	GTF2I
chr7	74754031	T	A	splice_donor_variant	HIGH	YES	rare	2	0	0	0	2.293e-05	Likely_pathogenic	FALSE	GTF2I
chr7	74754031	T	G	splice_donor_variant	HIGH	YES	rare	5	2	0	0	0.00010319	Likely_pathogenic	FALSE	GTF2I
chr7	74755507	A	C	splice_acceptor_variant	HIGH	YES	singleton	1	0	1	0	1.147e-05	Likely_pathogenic	FALSE	GTF2I
chr7	74755508	G	A	splice_acceptor_variant	HIGH	YES	singleton	1	0	1	0	1.147e-05	Likely_pathogenic	FALSE	GTF2I
chr7	74755508	G	C	splice_acceptor_variant	HIGH	YES	singleton	1	0	1	0	1.147e-05	Likely_pathogenic	FALSE	GTF2I
chr7	74755538	G	T	splice_donor_variant	HIGH	YES	singleton	1	0	1	0	1.147e-05	Likely_pathogenic	FALSE	GTF2I
chr7	74756831	C	T	stop_gained	HIGH	YES	rare	0	2	0	0	4.586e-05	Likely_pathogenic	FALSE	GTF2I
chr7	74756837	G	T	stop_gained	HIGH	YES	singleton	1	0	1	0	1.147e-05	Likely_pathogenic	FALSE	GTF2I
chr7	74757962	C	G	stop_gained	HIGH	YES	singleton	1	0	1	0	1.147e-05	Likely_pathogenic	FALSE	GTF2I
chr7	74757967	G	T	stop_gained	HIGH	YES	singleton	1	0	1	0	1.147e-05	Likely_pathogenic	FALSE	GTF2I
chr7	74757976	C	T	stop_gained	HIGH	YES	singleton	1	0	1	0	1.147e-05	Likely_pathogenic	FALSE	GTF2I
chr7	74757982	G	T	stop_gained	HIGH	YES	rare	1	1	0	0	3.44e-05	Likely_pathogenic	FALSE	GTF2I
chr7	74757997	G	T	stop_gained	HIGH	YES	singleton	1	0	1	0	1.147e-05	Likely_pathogenic	FALSE	GTF2I
chr7	74758783	TAAAAG	T	frameshift_variant	HIGH	YES	singleton	1	0	1	0	1.147e-05	Likely_pathogenic	FALSE	GTF2I
chr7	74774074	G	T	stop_gained	HIGH	YES	singleton	1	0	1	0	1.147e-05	Likely_pathogenic	FALSE	NCF1
chr7	74774077	A	T	stop_gained	HIGH	YES	rare	0	2	0	0	4.586e-05	Likely_pathogenic	FALSE	NCF1
chr7	74774103	T	A	stop_gained	HIGH	YES	rare	3	1	0	0	5.733e-05	Likely_pathogenic	FALSE	NCF1
chr7	74774103	T	G	stop_gained	HIGH	YES	rare	6	6	0	0	0.00020638	Likely_pathogenic	FALSE	NCF1
chr7	74777337	A	ATG	frameshift_variant	HIGH	YES	rare	20	0	0	0	0.00022932	Pathogenic	FALSE	NCF1
chr7	74780784	A	T	stop_gained	HIGH	YES	rare	0	1	0	1	2.293e-05	Likely_pathogenic	FALSE	NCF1
chr7	74780787	A	T	stop_gained	HIGH	YES	singleton	1	0	1	0	1.147e-05	Likely_pathogenic	FALSE	NCF1
chr7	74780811	A	T	stop_gained	HIGH	YES	singleton	1	0	1	0	1.147e-05	Likely_pathogenic	FALSE	NCF1
chr7	74780820	A	T	stop_gained	HIGH	YES	singleton	1	0	1	0	1.147e-05	Likely_pathogenic	FALSE	NCF1
chr7	74780826	AC	A	frameshift_variant	HIGH	YES	rare	0	1	0	1	2.293e-05	Likely_pathogenic	FALSE	NCF1
chr7	74780837	T	A	splice_donor_variant	HIGH	YES	rare	0	1	0	1	2.293e-05	Likely_pathogenic	FALSE	NCF1
chr7	74780837	T	G	splice_donor_variant	HIGH	YES	rare	6	2	0	0	0.00011466	Likely_pathogenic	FALSE	NCF1
chr7	74783554	C	T	stop_gained	HIGH	YES	singleton	1	0	1	0	1.147e-05	Pathogenic	FALSE	NCF1
chr7	74785180	A	C	splice_acceptor_variant	HIGH	YES	singleton	1	0	1	0	1.147e-05	Likely_pathogenic	FALSE	NCF1
chr7	74785244	G	T	stop_gained	HIGH	YES	rare	2	0	0	0	2.293e-05	Likely_pathogenic	FALSE	NCF1
chr7	74785258	TG	T	frameshift_variant	HIGH	YES	singleton	1	0	1	0	1.147e-05	Likely_pathogenic	FALSE	NCF1
chr7	74788007	T	TC	frameshift_variant	HIGH	YES	singleton	1	0	1	0	1.147e-05	Likely_pathogenic	FALSE	NCF1
chr7	74788020	C	A	stop_gained	HIGH	YES	rare	1	1	0	0	3.44e-05	Likely_pathogenic	FALSE	NCF1
chr7	74788027	A	T	stop_gained	HIGH	YES	singleton	1	0	1	0	1.147e-05	Likely_pathogenic	FALSE	NCF1
chr7	74788031	C	A	stop_gained	HIGH	YES	rare	1	1	0	0	3.44e-05	Likely_pathogenic	FALSE	NCF1
chr7	74788054	C	T	stop_gained	HIGH	YES	singleton	1	0	1	0	1.147e-05	Likely_pathogenic	FALSE	NCF1
chr7	74788066	A	T	stop_gained	HIGH	YES	rare	0	1	0	1	2.293e-05	Likely_pathogenic	FALSE	NCF1
chr7	74788630	G	GC	frameshift_variant	HIGH	YES	rare	5	0	0	0	5.733e-05	Likely_pathogenic	FALSE	NCF1
chr7	74789037	A	C	splice_acceptor_variant	HIGH	YES	singleton	1	0	1	0	1.147e-05	Likely_pathogenic	FALSE	NCF1
chr7	75405181	G	A	splice_acceptor_variant	HIGH	YES	singleton	1	0	1	0	1.147e-05	Likely_pathogenic	FALSE	TRIM73
chr7	754690	C	T	stop_gained	HIGH	YES	rare	2	0	0	0	2.293e-05	Pathogenic	FALSE	DNAAF5
chr7	75494209	T	G	splice_donor_variant	HIGH	YES	singleton	1	0	1	0	1.147e-05	Likely_pathogenic	FALSE	SPDYE5
chr7	756995	G	A	splice_donor_variant	HIGH	YES	rare	3	0	0	0	3.44e-05	Pathogenic	FALSE	DNAAF5
chr7	75980480	A	T	stop_gained	HIGH	YES	rare	3	0	0	0	3.44e-05	Pathogenic	FALSE	POR
chr7	75981173	G	GT	splice_donor_variant	HIGH	YES	rare	4	0	0	0	4.586e-05	Pathogenic	FALSE	POR
chr7	75983608	G	T	stop_gained	HIGH	YES	rare	3	0	0	0	3.44e-05	Pathogenic	FALSE	POR
chr7	75984832	CA	C	frameshift_variant	HIGH	YES	singleton	1	0	1	0	1.147e-05	Pathogenic	FALSE	POR
chr7	75984959	G	C	splice_donor_variant	HIGH	YES	rare	4	0	0	0	4.586e-05	Pathogenic	FALSE	POR
chr7	75985850	G	A	splice_donor_variant	HIGH	YES	singleton	1	0	1	0	1.147e-05	Pathogenic	FALSE	POR
chr7	75986028	C	CCCAGCTCA	frameshift_variant	HIGH	YES	rare	2	0	0	0	2.293e-05	Pathogenic	FALSE	POR
chr7	75986336	G	C	splice_acceptor_variant	HIGH	YES	rare	4	0	0	0	4.586e-05	Likely_pathogenic	FALSE	POR
chr7	76048228	T	G	splice_donor_variant	HIGH	YES	singleton	1	0	1	0	1.147e-05	Pathogenic	FALSE	MDH2
chr7	76060366	GTCCTAGGTT	G	splice_acceptor_variant	HIGH	YES	rare	11	0	0	0	0.00012612	Likely_pathogenic	FALSE	MDH2
chr7	76302801	ACCAGGCCTTCGGGCTGCCCCGGCTGCCGGAGGAGTGGTCGCAGTGGTTAGGCGGCAGCAGCTGG	A	frameshift_variant	HIGH	YES	singleton	1	0	1	0	1.147e-05	Pathogenic	FALSE	HSPB1
chr7	76302838	G	GT	frameshift_variant	HIGH	YES	rare	2	0	0	0	2.293e-05	Pathogenic	FALSE	HSPB1
chr7	76302879	G	GC	frameshift_variant	HIGH	YES	singleton	1	0	1	0	1.147e-05	Pathogenic	FALSE	HSPB1
chr7	76303800	A	C	splice_acceptor_variant	HIGH	YES	rare	4	0	0	0	4.586e-05	Pathogenic	FALSE	HSPB1
chr7	76303801	G	A	splice_acceptor_variant	HIGH	YES	singleton	1	0	1	0	1.147e-05	Likely_pathogenic	FALSE	HSPB1
chr7	76303825	G	GA	frameshift_variant	HIGH	YES	rare	2	0	0	0	2.293e-05	Pathogenic	FALSE	HSPB1
chr7	76303866	G	A	splice_donor_variant	HIGH	YES	rare	2	0	0	0	2.293e-05	Pathogenic	FALSE	HSPB1
chr7	76303867	T	G	splice_donor_variant	HIGH	YES	rare	4	0	0	0	4.586e-05	Pathogenic	FALSE	HSPB1
chr7	76304089	G	GA	frameshift_variant	HIGH	YES	rare	3	0	0	0	3.44e-05	Likely_pathogenic	FALSE	HSPB1
chr7	76397833	C	T	splice_acceptor_variant	HIGH	YES	singleton	1	0	1	0	1.147e-05	Likely_pathogenic	FALSE	SSC4D
chr7	76397833	C	T	splice_acceptor_variant	HIGH	YES	singleton	1	0	1	0	1.147e-05	Likely_pathogenic	FALSE	ZP3
chr7	76425162	C	CT	frameshift_variant	HIGH	YES	singleton	1	0	1	0	1.147e-05	Pathogenic	FALSE	ZP3
chr7	76538584	A	C	splice_donor_variant	HIGH	YES	rare	1	1	0	0	3.44e-05	Likely_pathogenic	FALSE	SPDYE16
chr7	76538584	A	G	splice_donor_variant	HIGH	YES	singleton	1	0	1	0	1.147e-05	Likely_pathogenic	FALSE	SPDYE16
chr7	76618181	AC	A	splice_donor_variant	HIGH	YES	rare	6	0	0	0	6.879e-05	Likely_pathogenic	FALSE	POMZP3
chr7	77122734	T	A	splice_donor_variant	HIGH	YES	rare	5	0	0	0	5.733e-05	Pathogenic	FALSE	CCDC146
chr7	77167743	T	G	stop_gained	HIGH	YES	singleton	1	0	1	0	1.147e-05	Likely_pathogenic	FALSE	CCDC146
chr7	77167774	G	T	stop_gained	HIGH	YES	rare	36	0	0	0	0.00041277	Pathogenic	FALSE	CCDC146
chr7	7718514	C	A	splice_donor_variant	HIGH	YES	rare	11	0	0	0	0.00012612	Likely_pathogenic	FALSE	RPA3
chr7	7718514	C	A	splice_donor_variant	HIGH	YES	rare	11	0	0	0	0.00012612	Likely_pathogenic	FALSE	UMAD1
chr7	7718514	C	G	splice_donor_variant	HIGH	YES	rare	2	0	0	0	2.293e-05	Likely_pathogenic	FALSE	RPA3
chr7	7718514	C	G	splice_donor_variant	HIGH	YES	rare	2	0	0	0	2.293e-05	Likely_pathogenic	FALSE	UMAD1
chr7	7718514	C	T	splice_donor_variant	HIGH	YES	rare	17	0	0	0	0.00019492	Likely_pathogenic	FALSE	RPA3
chr7	7718514	C	T	splice_donor_variant	HIGH	YES	rare	17	0	0	0	0.00019492	Likely_pathogenic	FALSE	UMAD1
chr7	77256423	C	T	stop_gained	HIGH	YES	rare	44	1	0	0	0.00052743	Pathogenic	FALSE	CCDC146
chr7	77260035	T	A	stop_gained	HIGH	YES	singleton	1	0	1	0	1.147e-05	Pathogenic	FALSE	CCDC146
chr7	77260127	G	T	stop_gained	HIGH	YES	rare	2	0	0	0	2.293e-05	Pathogenic	FALSE	CCDC146
chr7	77274608	AT	A	frameshift_variant	HIGH	YES	rare	4	0	0	0	4.586e-05	Pathogenic	FALSE	CCDC146
chr7	77278939	TGA	T	frameshift_variant	HIGH	YES	singleton	1	0	1	0	1.147e-05	Pathogenic	FALSE	CCDC146
chr7	77280537	G	GA	frameshift_variant	HIGH	YES	rare	2	0	0	0	2.293e-05	Pathogenic	FALSE	CCDC146
chr7	77280643	C	T	stop_gained	HIGH	YES	singleton	1	0	1	0	1.147e-05	Pathogenic	FALSE	CCDC146
chr7	77282603	GA	G	frameshift_variant	HIGH	YES	singleton	1	0	1	0	1.147e-05	Pathogenic	FALSE	CCDC146
chr7	77287500	C	T	stop_gained	HIGH	YES	rare	7	0	0	0	8.026e-05	Pathogenic	FALSE	CCDC146
chr7	77581438	C	T	stop_gained	HIGH	YES	singleton	1	0	1	0	1.147e-05	Likely_pathogenic	FALSE	PTPN12
chr7	77697057	T	G	splice_donor_variant	HIGH	YES	rare	2	0	0	0	2.293e-05	Likely_pathogenic	FALSE	RSBN1L
chr7	780000	GC	G	frameshift_variant	HIGH	YES	rare	2	0	0	0	2.293e-05	Pathogenic	FALSE	DNAAF5
chr7	78019314	CT	C	frameshift_variant	HIGH	YES	singleton	1	0	1	0	1.147e-05	Pathogenic	FALSE	MAGI2
chr7	78019314	CT	C	stop_lost	HIGH	YES	singleton	1	0	1	0	1.147e-05	Pathogenic	FALSE	MAGI2
chr7	78019848	G	A	stop_gained	HIGH	YES	rare	2	0	0	0	2.293e-05	Likely_pathogenic	FALSE	MAGI2
chr7	785534	AG	A	frameshift_variant	HIGH	YES	singleton	1	0	1	0	1.147e-05	Pathogenic	FALSE	DNAAF5
chr7	78627174	CT	C	frameshift_variant	HIGH	YES	singleton	1	0	1	0	1.147e-05	Pathogenic	FALSE	MAGI2
chr7	79007195	CA	C	frameshift_variant	HIGH	YES	singleton	1	0	1	0	1.147e-05	Pathogenic	FALSE	MAGI2
chr7	80646741	A	T	start_lost	HIGH	YES	rare	3	0	0	0	3.44e-05	Likely_pathogenic	FALSE	CD36
chr7	80646845	GA	G	frameshift_variant	HIGH	YES	rare	2	0	0	0	2.293e-05	Pathogenic	FALSE	CD36
chr7	80646850	CAATT	C	frameshift_variant	HIGH	YES	rare	17	1	0	0	0.00021785	Pathogenic	FALSE	CD36
chr7	80646862	T	C	splice_donor_variant	HIGH	YES	rare	2	0	0	0	2.293e-05	Pathogenic	FALSE	CD36
chr7	80656580	G	A	stop_gained	HIGH	YES	singleton	1	0	1	0	1.147e-05	Pathogenic	FALSE	CD36
chr7	80656594	AC	A	frameshift_variant	HIGH	YES	rare	2	0	0	0	2.293e-05	Pathogenic	FALSE	CD36
chr7	80656605	C	G	stop_gained	HIGH	YES	rare	6	0	0	0	6.879e-05	Likely_pathogenic	FALSE	CD36
chr7	80656607	GAC	G	frameshift_variant	HIGH	YES	singleton	1	0	1	0	1.147e-05	Pathogenic	FALSE	CD36
chr7	80656630	CA	C	frameshift_variant	HIGH	YES	singleton	1	0	1	0	1.147e-05	Pathogenic	FALSE	CD36
chr7	80656639	C	T	stop_gained	HIGH	YES	rare	72	0	0	0	0.00082554	Likely_pathogenic	FALSE	CD36
chr7	80661115	GTC	G	frameshift_variant	HIGH	YES	singleton	1	0	1	0	1.147e-05	Pathogenic	FALSE	CD36
chr7	80663000	ATATC	A	frameshift_variant	HIGH	YES	singleton	1	0	1	0	1.147e-05	Pathogenic	FALSE	CD36
chr7	80663005	T	TATCA	frameshift_variant	HIGH	YES	rare	8	0	0	0	9.173e-05	Pathogenic	FALSE	CD36
chr7	80663115	A	AT	frameshift_variant	HIGH	YES	singleton	1	0	1	0	1.147e-05	Pathogenic	FALSE	CD36
chr7	80663137	CCT	C	frameshift_variant	HIGH	YES	singleton	1	0	1	0	1.147e-05	Pathogenic	FALSE	CD36
chr7	80663143	ACTAC	A	frameshift_variant	HIGH	YES	singleton	1	0	1	0	1.147e-05	Pathogenic	FALSE	CD36
chr7	80663146	AC	A	frameshift_variant	HIGH	YES	rare	3	0	0	0	3.44e-05	Pathogenic	FALSE	CD36
chr7	80663170	G	A	splice_donor_variant	HIGH	YES	rare	51	2	0	0	0.00063062	Likely_pathogenic	FALSE	CD36
chr7	80664405	G	C	splice_acceptor_variant	HIGH	YES	singleton	1	0	1	0	1.147e-05	Pathogenic	FALSE	CD36
chr7	80664432	TAA	T	frameshift_variant	HIGH	YES	rare	6	1	0	0	9.173e-05	Pathogenic	FALSE	CD36
chr7	80664458	T	TAAGTA	frameshift_variant	HIGH	YES	rare	71	2	0	0	0.00085993	Pathogenic	FALSE	CD36
chr7	80664458	TAAGTA	T	frameshift_variant	HIGH	YES	rare	12	0	0	0	0.00013759	Pathogenic	FALSE	CD36
chr7	80666470	C	A	stop_gained	HIGH	YES	rare	6	0	0	0	6.879e-05	Pathogenic	FALSE	CD36
chr7	80669986	G	GC	frameshift_variant	HIGH	YES	rare	47	0	0	0	0.00053889	Pathogenic	FALSE	CD36
chr7	80669989	AGGTATTGCAGTTCTTTTCTTCT	A	frameshift_variant	HIGH	YES	rare	3	0	0	0	3.44e-05	Pathogenic	FALSE	CD36
chr7	80670990	G	GT	frameshift_variant	HIGH	YES	singleton	1	0	1	0	1.147e-05	Pathogenic	FALSE	CD36
chr7	80670992	AT	A	frameshift_variant	HIGH	YES	rare	4	0	0	0	4.586e-05	Pathogenic	FALSE	CD36
chr7	80671032	A	T	stop_gained	HIGH	YES	rare	4	0	0	0	4.586e-05	Pathogenic	FALSE	CD36
chr7	80671097	C	A	stop_gained	HIGH	YES	rare	29	0	0	0	0.00033251	Pathogenic	FALSE	CD36
chr7	80671101	G	GA	frameshift_variant	HIGH	YES	singleton	1	0	1	0	1.147e-05	Pathogenic	FALSE	CD36
chr7	80671114	C	CA	frameshift_variant	HIGH	YES	rare	2	0	0	0	2.293e-05	Pathogenic	FALSE	CD36
chr7	80671166	T	G	splice_donor_variant	HIGH	YES	singleton	1	0	1	0	1.147e-05	Likely_pathogenic	FALSE	CD36
chr7	80671920	A	G	splice_acceptor_variant	HIGH	YES	rare	25	1	0	0	0.00030958	Pathogenic	FALSE	CD36
chr7	80671939	T	TCACTTCCTCATTTTCTGTATGC	frameshift_variant	HIGH	YES	rare	5	0	0	0	5.733e-05	Pathogenic	FALSE	CD36
chr7	80671949	ATTTTCTG	A	frameshift_variant	HIGH	YES	rare	3	0	0	0	3.44e-05	Pathogenic	FALSE	CD36
chr7	80671960	G	GCAAGT	frameshift_variant	HIGH	YES	rare	5	0	0	0	5.733e-05	Pathogenic	FALSE	CD36
chr7	80671976	C	CAGAACCTATTGATGGATTAAACCCAAATGAAGAAGAA	frameshift_variant	HIGH	YES	rare	85	0	0	0	0.00097459	Likely_pathogenic	FALSE	CD36
chr7	80671978	G	T	stop_gained	HIGH	YES	singleton	1	0	1	0	1.147e-05	Pathogenic	FALSE	CD36
chr7	80672788	C	T	stop_gained	HIGH	YES	rare	24	0	0	0	0.00027518	Pathogenic	FALSE	CD36
chr7	80672793	TG	T	frameshift_variant	HIGH	YES	rare	2	0	0	0	2.293e-05	Pathogenic	FALSE	CD36
chr7	80672800	C	CGGCT	frameshift_variant	HIGH	YES	rare	2	0	0	0	2.293e-05	Pathogenic	FALSE	CD36
chr7	80672833	GA	G	frameshift_variant	HIGH	YES	rare	10	0	0	0	0.00011466	Pathogenic	FALSE	CD36
chr7	80672845	T	C	splice_donor_variant	HIGH	YES	rare	6	0	0	0	6.879e-05	Pathogenic	FALSE	CD36
chr7	80673346	ATATTACAGAG	A	splice_acceptor_variant	HIGH	YES	singleton	1	0	1	0	1.147e-05	Pathogenic	FALSE	CD36
chr7	80673352	CAGAG	C	splice_acceptor_variant	HIGH	YES	rare	4	0	0	0	4.586e-05	Pathogenic	FALSE	CD36
chr7	80673353	A	G	splice_acceptor_variant	HIGH	YES	rare	4	0	0	0	4.586e-05	Pathogenic	FALSE	CD36
chr7	80673354	G	C	splice_acceptor_variant	HIGH	YES	rare	6	0	0	0	6.879e-05	Pathogenic	FALSE	CD36
chr7	80673356	GTATT	G	frameshift_variant	HIGH	YES	rare	33	1	0	0	0.0004013	Pathogenic	FALSE	CD36
chr7	80673982	G	A	splice_acceptor_variant	HIGH	YES	rare	4	0	0	0	4.586e-05	Likely_pathogenic	FALSE	CD36
chr7	80673982	G	C	splice_acceptor_variant	HIGH	YES	rare	6	0	0	0	6.879e-05	Likely_pathogenic	FALSE	CD36
chr7	80673998	GATGAGAAGGCA	G	frameshift_variant	HIGH	YES	singleton	1	0	1	0	1.147e-05	Pathogenic	FALSE	CD36
chr7	80673999	ATGAGAAGGCAAACATGT	A	frameshift_variant	HIGH	YES	rare	8	0	0	0	9.173e-05	Pathogenic	FALSE	CD36
chr7	80674001	GAGAAGGCAAACATGTTC	G	frameshift_variant	HIGH	YES	singleton	1	0	1	0	1.147e-05	Pathogenic	FALSE	CD36
chr7	80674019	A	AGAAGTCAAGT	frameshift_variant	HIGH	YES	rare	19	0	0	0	0.00021785	Pathogenic	FALSE	CD36
chr7	80674033	T	TG	frameshift_variant	HIGH	YES	rare	2	0	0	0	2.293e-05	Pathogenic	FALSE	CD36
chr7	80674055	C	CTGAT	frameshift_variant	HIGH	YES	rare	2	0	0	0	2.293e-05	Pathogenic	FALSE	CD36
chr7	80674071	TACTC	T	frameshift_variant	HIGH	YES	rare	23	0	0	0	0.00026371	Pathogenic	FALSE	CD36
chr7	80674077	GTGTTGGTGTGGTGA	G	frameshift_variant	HIGH	YES	singleton	1	0	1	0	1.147e-05	Pathogenic	FALSE	CD36
chr7	80674090	GAT	G	frameshift_variant	HIGH	YES	rare	3	0	0	0	3.44e-05	Pathogenic	FALSE	CD36
chr7	80828740	G	A	stop_gained	HIGH	YES	singleton	1	0	1	0	1.147e-05	Likely_pathogenic	FALSE	SEMA3C
chr7	82915745	G	A	stop_gained	HIGH	YES	singleton	1	0	1	0	1.147e-05	Pathogenic	FALSE	PCLO
chr7	82950252	G	A	stop_gained	HIGH	YES	singleton	1	0	1	0	1.147e-05	Pathogenic	FALSE	PCLO
chr7	82951873	G	T	stop_gained	HIGH	YES	singleton	1	0	1	0	1.147e-05	Pathogenic	FALSE	PCLO
chr7	82956509	CTT	C	frameshift_variant	HIGH	YES	singleton	1	0	1	0	1.147e-05	Pathogenic	FALSE	PCLO
chr7	82966097	C	A	stop_gained	HIGH	YES	singleton	1	0	1	0	1.147e-05	Pathogenic	FALSE	PCLO
chr7	82966139	C	A	stop_gained	HIGH	YES	singleton	1	0	1	0	1.147e-05	Pathogenic	FALSE	PCLO
chr7	83135460	GC	G	frameshift_variant	HIGH	YES	singleton	1	0	1	0	1.147e-05	Pathogenic	FALSE	PCLO
chr7	83155562	TTTGTTGTCCCTGG	T	frameshift_variant	HIGH	YES	singleton	1	0	1	0	1.147e-05	Pathogenic	FALSE	PCLO
chr7	83155565	GTTGT	G	frameshift_variant	HIGH	YES	rare	3	0	0	0	3.44e-05	Likely_pathogenic	FALSE	PCLO
chr7	83155570	C	CAGGA	frameshift_variant	HIGH	YES	rare	2	0	0	0	2.293e-05	Likely_pathogenic	FALSE	PCLO
chr7	83155616	A	T	stop_gained	HIGH	YES	rare	2	0	0	0	2.293e-05	Pathogenic	FALSE	PCLO
chr7	87059324	C	G	splice_donor_variant	HIGH	YES	rare	3	0	0	0	3.44e-05	Likely_pathogenic	FALSE	ELAPOR2
chr7	87199005	A	T	splice_donor_variant	HIGH	YES	rare	3	0	0	0	3.44e-05	Likely_pathogenic	FALSE	TMEM243
chr7	87403268	CTT	C	frameshift_variant	HIGH	YES	singleton	1	0	1	0	1.147e-05	Likely_pathogenic	FALSE	ABCB4
chr7	87409350	AT	A	frameshift_variant	HIGH	YES	rare	5	0	0	0	5.733e-05	Pathogenic	FALSE	ABCB4
chr7	87411948	G	A	stop_gained	HIGH	YES	singleton	1	0	1	0	1.147e-05	Pathogenic	FALSE	ABCB4
chr7	87431514	G	A	stop_gained	HIGH	YES	rare	2	0	0	0	2.293e-05	Pathogenic	FALSE	ABCB4
chr7	87443348	G	A	stop_gained	HIGH	YES	rare	3	0	0	0	3.44e-05	Pathogenic	FALSE	ABCB4
chr7	87443677	G	A	stop_gained	HIGH	YES	singleton	1	0	1	0	1.147e-05	Pathogenic	FALSE	ABCB4
chr7	87444965	GA	G	frameshift_variant	HIGH	YES	singleton	1	0	1	0	1.147e-05	Pathogenic	FALSE	ABCB4
chr7	87451687	TTCCATCCTCTGATGAA	T	frameshift_variant	HIGH	YES	rare	2	0	0	0	2.293e-05	Pathogenic	FALSE	ABCB4
chr7	87453005	G	A	stop_gained	HIGH	YES	singleton	1	0	1	0	1.147e-05	Pathogenic	FALSE	ABCB4
chr7	87453067	C	T	stop_gained	HIGH	YES	singleton	1	0	1	0	1.147e-05	Pathogenic	FALSE	ABCB4
chr7	87453131	CATAT	C	frameshift_variant	HIGH	YES	rare	7	0	0	0	8.026e-05	Pathogenic	FALSE	ABCB4
chr7	87462880	A	T	stop_gained	HIGH	YES	singleton	1	0	1	0	1.147e-05	Pathogenic	FALSE	ABCB4
chr7	87846947	A	C	splice_donor_variant	HIGH	YES	singleton	1	0	1	0	1.147e-05	Likely_pathogenic	FALSE	SLC25A40
chr7	88178982	CTT	C	frameshift_variant	HIGH	YES	singleton	1	0	1	0	1.147e-05	Pathogenic	FALSE	ADAM22
chr7	88219974	AC	A	splice_donor_variant	HIGH	YES	singleton	1	0	1	0	1.147e-05	Likely_pathogenic	FALSE	SRI
chr7	90161913	G	T	splice_acceptor_variant	HIGH	YES	rare	9	0	0	0	0.00010319	Likely_pathogenic	FALSE	STEAP1
chr7	90245440	GC	G	frameshift_variant	HIGH	YES	singleton	1	0	1	0	1.147e-05	Likely_pathogenic	FALSE	CFAP69
chr7	90245546	T	C	splice_donor_variant	HIGH	YES	rare	29	0	0	0	0.00033251	Pathogenic	FALSE	CFAP69
chr7	90255425	TG	T	frameshift_variant	HIGH	YES	singleton	1	0	1	0	1.147e-05	Pathogenic	FALSE	CFAP69
chr7	90258143	C	T	stop_gained	HIGH	YES	singleton	1	0	1	0	1.147e-05	Pathogenic	FALSE	CFAP69
chr7	90288232	A	C	splice_acceptor_variant	HIGH	YES	singleton	1	0	1	0	1.147e-05	Pathogenic	FALSE	CFAP69
chr7	90288353	G	A	splice_donor_variant	HIGH	YES	rare	2	0	0	0	2.293e-05	Pathogenic	FALSE	CFAP69
chr7	90297829	CAGTA	C	splice_donor_variant	HIGH	YES	singleton	1	0	1	0	1.147e-05	Pathogenic	FALSE	CFAP69
chr7	90304776	G	GAT	frameshift_variant	HIGH	YES	rare	2	0	0	0	2.293e-05	Pathogenic	FALSE	CFAP69
chr7	90309281	GA	G	frameshift_variant	HIGH	YES	singleton	1	0	1	0	1.147e-05	Pathogenic	FALSE	CFAP69
chr7	90309288	CT	C	frameshift_variant	HIGH	YES	singleton	1	0	1	0	1.147e-05	Pathogenic	FALSE	CFAP69
chr7	90309314	C	T	stop_gained	HIGH	YES	singleton	1	0	1	0	1.147e-05	Pathogenic	FALSE	CFAP69
chr7	90488870	G	T	splice_acceptor_variant	HIGH	YES	rare	2	0	0	0	2.293e-05	Likely_pathogenic	FALSE	PTTG1IP2
chr7	91118210	T	C	splice_donor_variant	HIGH	YES	rare	2	0	0	0	2.293e-05	Likely_pathogenic	FALSE	CDK14
chr7	92000846	A	T	splice_acceptor_variant	HIGH	YES	singleton	1	0	1	0	1.147e-05	Likely_pathogenic	FALSE	AKAP9
chr7	92236492	G	A	stop_gained	HIGH	YES	singleton	1	0	1	0	1.147e-05	Pathogenic	FALSE	KRIT1
chr7	92241100	ACTTT	A	frameshift_variant	HIGH	YES	singleton	1	0	1	0	1.147e-05	Pathogenic	FALSE	KRIT1
chr7	92487542	C	G	splice_acceptor_variant	HIGH	YES	rare	3	0	0	0	3.44e-05	Pathogenic	FALSE	GATAD1
chr7	92487542	C	G	splice_acceptor_variant	HIGH	YES	rare	3	0	0	0	3.44e-05	Pathogenic	FALSE	PEX1
chr7	92489330	A	AT	frameshift_variant	HIGH	YES	singleton	1	0	1	0	1.147e-05	Likely_pathogenic	FALSE	GATAD1
chr7	92489330	A	AT	frameshift_variant	HIGH	YES	singleton	1	0	1	0	1.147e-05	Likely_pathogenic	FALSE	PEX1
chr7	92489331	T	TAG	frameshift_variant	HIGH	YES	singleton	1	0	1	0	1.147e-05	Likely_pathogenic	FALSE	GATAD1
chr7	92489331	T	TAG	frameshift_variant	HIGH	YES	singleton	1	0	1	0	1.147e-05	Likely_pathogenic	FALSE	PEX1
chr7	92494485	A	G	splice_donor_variant	HIGH	YES	singleton	1	0	1	0	1.147e-05	Pathogenic	FALSE	GATAD1
chr7	92494485	A	G	splice_donor_variant	HIGH	YES	singleton	1	0	1	0	1.147e-05	Pathogenic	FALSE	PEX1
chr7	92503104	TA	T	frameshift_variant	HIGH	YES	rare	2	0	0	0	2.293e-05	Pathogenic	FALSE	PEX1
chr7	92503175	C	CT	frameshift_variant	HIGH	YES	singleton	1	0	1	0	1.147e-05	Pathogenic	FALSE	PEX1
chr7	92504840	G	A	stop_gained	HIGH	YES	singleton	1	0	1	0	1.147e-05	Pathogenic	FALSE	PEX1
chr7	92506251	G	A	stop_gained	HIGH	YES	rare	2	0	0	0	2.293e-05	Pathogenic	FALSE	PEX1
chr7	92507079	C	CT	frameshift_variant	HIGH	YES	singleton	1	0	1	0	1.147e-05	Pathogenic	FALSE	PEX1
chr7	92511652	G	A	stop_gained	HIGH	YES	singleton	1	0	1	0	1.147e-05	Pathogenic	FALSE	PEX1
chr7	92517276	C	T	stop_gained	HIGH	YES	singleton	1	0	1	0	1.147e-05	Pathogenic	FALSE	PEX1
chr7	92517731	CTT	C	frameshift_variant	HIGH	YES	rare	23	0	0	0	0.00026371	Pathogenic	FALSE	PEX1
chr7	93102164	C	A	stop_gained	HIGH	YES	singleton	1	0	1	0	1.147e-05	Likely_pathogenic	FALSE	SAMD9
chr7	93102328	A	T	stop_gained	HIGH	YES	rare	2	0	0	0	2.293e-05	Likely_pathogenic	FALSE	SAMD9
chr7	93102453	AG	A	frameshift_variant	HIGH	YES	singleton	1	0	1	0	1.147e-05	Likely_pathogenic	FALSE	SAMD9
chr7	93102779	T	A	stop_gained	HIGH	YES	rare	3	0	0	0	3.44e-05	Likely_pathogenic	FALSE	SAMD9
chr7	93102885	CA	C	frameshift_variant	HIGH	YES	rare	17	0	0	0	0.00019492	Likely_pathogenic	FALSE	SAMD9
chr7	93103115	C	A	stop_gained	HIGH	YES	singleton	1	0	1	0	1.147e-05	Likely_pathogenic	FALSE	SAMD9
chr7	93103628	G	A	stop_gained	HIGH	YES	singleton	1	0	1	0	1.147e-05	Likely_pathogenic	FALSE	SAMD9
chr7	93103717	AC	A	frameshift_variant	HIGH	YES	singleton	1	0	1	0	1.147e-05	Likely_pathogenic	FALSE	SAMD9
chr7	93104202	CA	C	frameshift_variant	HIGH	YES	singleton	1	0	1	0	1.147e-05	Likely_pathogenic	FALSE	SAMD9
chr7	93104252	C	CA	frameshift_variant	HIGH	YES	rare	4	0	0	0	4.586e-05	Likely_pathogenic	FALSE	SAMD9
chr7	93104618	A	AG	frameshift_variant	HIGH	YES	singleton	1	0	1	0	1.147e-05	Likely_pathogenic	FALSE	SAMD9
chr7	93105204	AGTACTATTTGG	A	frameshift_variant	HIGH	YES	singleton	1	0	1	0	1.147e-05	Likely_pathogenic	FALSE	SAMD9
chr7	93105281	CA	C	frameshift_variant	HIGH	YES	rare	2	0	0	0	2.293e-05	Likely_pathogenic	FALSE	SAMD9
chr7	93105596	C	A	stop_gained	HIGH	YES	rare	2	0	0	0	2.293e-05	Likely_pathogenic	FALSE	SAMD9
chr7	93105944	CT	C	frameshift_variant	HIGH	YES	rare	3	0	0	0	3.44e-05	Likely_pathogenic	FALSE	SAMD9
chr7	93106033	C	T	stop_gained	HIGH	YES	singleton	1	0	1	0	1.147e-05	Likely_pathogenic	FALSE	SAMD9
chr7	93131850	CT	C	frameshift_variant	HIGH	YES	singleton	1	0	1	0	1.147e-05	Likely_pathogenic	FALSE	SAMD9L
chr7	93132011	G	A	stop_gained	HIGH	YES	singleton	1	0	1	0	1.147e-05	Likely_pathogenic	FALSE	SAMD9L
chr7	93132024	TTGTAATAGACA	T	frameshift_variant	HIGH	YES	rare	3	0	0	0	3.44e-05	Likely_pathogenic	FALSE	SAMD9L
chr7	93132187	G	C	stop_gained	HIGH	YES	singleton	1	0	1	0	1.147e-05	Likely_pathogenic	FALSE	SAMD9L
chr7	93132273	TG	T	frameshift_variant	HIGH	YES	rare	2	0	0	0	2.293e-05	Likely_pathogenic	FALSE	SAMD9L
chr7	93132410	G	A	stop_gained	HIGH	YES	singleton	1	0	1	0	1.147e-05	Likely_pathogenic	FALSE	SAMD9L
chr7	93133026	G	C	stop_gained	HIGH	YES	rare	5	0	0	0	5.733e-05	Likely_pathogenic	FALSE	SAMD9L
chr7	93133040	C	A	stop_gained	HIGH	YES	singleton	1	0	1	0	1.147e-05	Likely_pathogenic	FALSE	SAMD9L
chr7	93133207	A	AC	frameshift_variant	HIGH	YES	singleton	1	0	1	0	1.147e-05	Likely_pathogenic	FALSE	SAMD9L
chr7	93133210	AG	A	frameshift_variant	HIGH	YES	singleton	1	0	1	0	1.147e-05	Likely_pathogenic	FALSE	SAMD9L
chr7	93133212	TTGTGC	T	frameshift_variant	HIGH	YES	singleton	1	0	1	0	1.147e-05	Likely_pathogenic	FALSE	SAMD9L
chr7	93133477	G	GT	frameshift_variant	HIGH	YES	rare	4	0	0	0	4.586e-05	Likely_pathogenic	FALSE	SAMD9L
chr7	93133665	G	GT	frameshift_variant	HIGH	YES	rare	2	0	0	0	2.293e-05	Likely_pathogenic	FALSE	SAMD9L
chr7	93133885	C	T	stop_gained	HIGH	YES	singleton	1	0	1	0	1.147e-05	Likely_pathogenic	FALSE	SAMD9L
chr7	93134237	AC	A	frameshift_variant	HIGH	YES	singleton	1	0	1	0	1.147e-05	Likely_pathogenic	FALSE	SAMD9L
chr7	93134487	C	T	stop_gained	HIGH	YES	rare	3	0	0	0	3.44e-05	Likely_pathogenic	FALSE	SAMD9L
chr7	93134654	A	ATTTTT	frameshift_variant	HIGH	YES	singleton	1	0	1	0	1.147e-05	Likely_pathogenic	FALSE	SAMD9L
chr7	93134659	A	ACC	frameshift_variant	HIGH	YES	singleton	1	0	1	0	1.147e-05	Likely_pathogenic	FALSE	SAMD9L
chr7	93135012	ATACTTATCAT	A	frameshift_variant	HIGH	YES	singleton	1	0	1	0	1.147e-05	Likely_pathogenic	FALSE	SAMD9L
chr7	93135873	G	T	stop_gained	HIGH	YES	rare	9	0	0	0	0.00010319	Likely_pathogenic	FALSE	SAMD9L
chr7	93135930	C	T	stop_gained	HIGH	YES	rare	6	1	0	0	9.173e-05	Likely_pathogenic	FALSE	SAMD9L
chr7	93135962	G	A	stop_gained	HIGH	YES	singleton	1	0	1	0	1.147e-05	Likely_pathogenic	FALSE	SAMD9L
chr7	93145384	C	T	splice_donor_variant	HIGH	YES	rare	2	0	0	0	2.293e-05	Pathogenic	FALSE	SAMD9L
chr7	93215399	A	G	splice_donor_variant	HIGH	YES	rare	7	0	0	0	8.026e-05	Likely_pathogenic	FALSE	HEPACAM2
chr7	93219453	T	C	splice_acceptor_variant	HIGH	YES	singleton	1	0	1	0	1.147e-05	Likely_pathogenic	FALSE	HEPACAM2
chr7	93258355	AGC	A	splice_acceptor_variant	HIGH	YES	rare	11	0	0	0	0.00012612	Pathogenic	FALSE	VPS50
chr7	93258358	A	AGG	frameshift_variant	HIGH	YES	singleton	1	0	1	0	1.147e-05	Pathogenic	FALSE	VPS50
chr7	93258360	A	ACGATCCGAAG	frameshift_variant	HIGH	YES	rare	12	0	0	0	0.00013759	Pathogenic	FALSE	VPS50
chr7	93258361	G	GGAATTGTATC	frameshift_variant	HIGH	YES	singleton	1	0	1	0	1.147e-05	Pathogenic	FALSE	VPS50
chr7	93258366	G	GT	frameshift_variant	HIGH	YES	singleton	1	0	1	0	1.147e-05	Pathogenic	FALSE	VPS50
chr7	93258366	GA	G	frameshift_variant	HIGH	YES	rare	5	0	0	0	5.733e-05	Pathogenic	FALSE	VPS50
chr7	93258368	TG	T	frameshift_variant	HIGH	YES	singleton	1	0	1	0	1.147e-05	Pathogenic	FALSE	VPS50
chr7	93258370	T	TTG	frameshift_variant	HIGH	YES	rare	5	0	0	0	5.733e-05	Pathogenic	FALSE	VPS50
chr7	93258370	TAC	T	frameshift_variant	HIGH	YES	singleton	1	0	1	0	1.147e-05	Pathogenic	FALSE	VPS50
chr7	93258373	G	GATA	stop_gained	HIGH	YES	rare	5	0	0	0	5.733e-05	Pathogenic	FALSE	VPS50
chr7	93291796	C	CA	frameshift_variant	HIGH	YES	singleton	1	0	1	0	1.147e-05	Pathogenic	FALSE	VPS50
chr7	93305884	AG	A	frameshift_variant	HIGH	YES	singleton	1	0	1	0	1.147e-05	Pathogenic	FALSE	VPS50
chr7	93305888	T	TG	frameshift_variant	HIGH	YES	singleton	1	0	1	0	1.147e-05	Pathogenic	FALSE	VPS50
chr7	93323699	T	G	stop_gained	HIGH	YES	singleton	1	0	1	0	1.147e-05	Pathogenic	FALSE	VPS50
chr7	93889224	C	G	splice_acceptor_variant	HIGH	YES	singleton	1	0	1	0	1.147e-05	Likely_pathogenic	FALSE	TFPI2
chr7	93889225	T	C	splice_acceptor_variant	HIGH	YES	rare	12	0	0	0	0.00013759	Likely_pathogenic	FALSE	TFPI2
chr7	93890321	T	C	splice_acceptor_variant	HIGH	YES	rare	3	0	0	0	3.44e-05	Likely_pathogenic	FALSE	TFPI2
chr7	93910813	A	AAG	frameshift_variant	HIGH	YES	singleton	1	0	1	0	1.147e-05	Likely_pathogenic	FALSE	GNGT1
chr7	94408232	C	CCAAGGTAAAAACACTGGTG	frameshift_variant	HIGH	YES	singleton	1	0	1	0	1.147e-05	Pathogenic	FALSE	COL1A2
chr7	94413918	C	T	stop_gained	HIGH	YES	singleton	1	0	1	0	1.147e-05	Pathogenic	FALSE	COL1A2
chr7	94420419	GC	G	frameshift_variant	HIGH	YES	singleton	1	0	1	0	1.147e-05	Pathogenic	FALSE	COL1A2
chr7	94656098	T	G	start_lost	HIGH	YES	rare	2	0	0	0	2.293e-05	Likely_pathogenic	FALSE	SGCE
chr7	95302203	AC	A	splice_donor_variant	HIGH	YES	singleton	1	0	1	0	1.147e-05	Likely_pathogenic	FALSE	PON1
chr7	95364064	C	A	splice_acceptor_variant	HIGH	YES	singleton	1	0	1	0	1.147e-05	Likely_pathogenic	FALSE	PON3
chr7	95496059	T	C	splice_donor_variant	HIGH	YES	rare	2	0	0	0	2.293e-05	Likely_pathogenic	FALSE	ASB4
chr7	96121683	G	A	stop_gained	HIGH	YES	rare	7	0	0	0	8.026e-05	Pathogenic	FALSE	SLC25A13
chr7	96121843	A	AG	frameshift_variant	HIGH	YES	singleton	1	0	1	0	1.147e-05	Pathogenic	FALSE	SLC25A13
chr7	96146673	G	GA	frameshift_variant	HIGH	YES	singleton	1	0	1	0	1.147e-05	Pathogenic	FALSE	SLC25A13
chr7	96184391	G	A	stop_gained	HIGH	YES	rare	4	0	0	0	4.586e-05	Pathogenic	FALSE	SLC25A13
chr7	96189580	C	CCCCCTTGG	frameshift_variant	HIGH	YES	rare	2	0	0	0	2.293e-05	Pathogenic	FALSE	SLC25A13
chr7	96191163	TA	T	frameshift_variant	HIGH	YES	singleton	1	0	1	0	1.147e-05	Pathogenic	FALSE	SLC25A13
chr7	96191228	G	GA	frameshift_variant	HIGH	YES	rare	2	0	0	0	2.293e-05	Pathogenic	FALSE	SLC25A13
chr7	97022207	G	T	stop_gained	HIGH	YES	rare	2	0	0	0	2.293e-05	Likely_pathogenic	FALSE	DLX5
chr7	97852458	GC	G	frameshift_variant	HIGH	YES	singleton	1	0	1	0	1.147e-05	Likely_pathogenic	FALSE	ASNS
chr7	97853387	C	T	splice_acceptor_variant	HIGH	YES	rare	5	0	0	0	5.733e-05	Pathogenic	FALSE	ASNS
chr7	97854621	CAAAT	C	frameshift_variant	HIGH	YES	rare	3	0	0	0	3.44e-05	Pathogenic	FALSE	ASNS
chr7	97855390	G	T	stop_gained	HIGH	YES	rare	4	0	0	0	4.586e-05	Pathogenic	FALSE	ASNS
chr7	97856756	G	A	stop_gained	HIGH	YES	singleton	1	0	1	0	1.147e-05	Pathogenic	FALSE	ASNS
chr7	97858364	G	A	stop_gained	HIGH	YES	singleton	1	0	1	0	1.147e-05	Pathogenic	FALSE	ASNS
chr7	97858875	TTCTG	T	frameshift_variant	HIGH	YES	singleton	1	0	1	0	1.147e-05	Pathogenic	FALSE	ASNS
chr7	97858903	AG	A	frameshift_variant	HIGH	YES	singleton	1	0	1	0	1.147e-05	Pathogenic	FALSE	ASNS
chr7	97859213	C	CT	frameshift_variant	HIGH	YES	singleton	1	0	1	0	1.147e-05	Pathogenic	FALSE	ASNS
chr7	97859317	A	C	stop_gained	HIGH	YES	rare	2	0	0	0	2.293e-05	Pathogenic	FALSE	ASNS
chr7	97864336	CT	C	frameshift_variant	HIGH	YES	singleton	1	0	1	0	1.147e-05	Pathogenic	FALSE	ASNS
chr7	97864339	CCCAGGAA	C	frameshift_variant	HIGH	YES	singleton	1	0	1	0	1.147e-05	Pathogenic	FALSE	ASNS
chr7	98281796	A	C	start_lost	HIGH	YES	rare	9	0	0	0	0.00010319	Pathogenic	FALSE	BRI3
chr7	98281797	T	G	start_lost	HIGH	YES	singleton	1	0	1	0	1.147e-05	Pathogenic	FALSE	BRI3
chr7	98312266	T	A	splice_acceptor_variant	HIGH	YES	rare	5	0	0	0	5.733e-05	Likely_pathogenic	FALSE	BRI3
chr7	98312266	T	A	splice_acceptor_variant	HIGH	YES	rare	5	0	0	0	5.733e-05	Likely_pathogenic	FALSE	BAIAP2L1
chr7	98617889	T	G	splice_donor_variant	HIGH	YES	singleton	1	0	1	0	1.147e-05	Likely_pathogenic	FALSE	NPTX2
chr7	98910344	C	T	stop_gained	HIGH	YES	singleton	1	0	1	0	1.147e-05	Pathogenic	FALSE	TRRAP
chr7	98921872	C	A	stop_gained	HIGH	YES	singleton	1	0	1	0	1.147e-05	Pathogenic	FALSE	TRRAP
chr7	99390984	TC	T	frameshift_variant	HIGH	YES	rare	2	0	0	0	2.293e-05	Pathogenic	FALSE	ARPC1B
chr7	99394450	G	A	splice_acceptor_variant	HIGH	YES	singleton	1	0	1	0	1.147e-05	Likely_pathogenic	FALSE	ARPC1B
chr7	99448120	G	A	splice_acceptor_variant	HIGH	YES	singleton	1	0	1	0	1.147e-05	Likely_pathogenic	FALSE	CPSF4
chr7	99479745	C	T	stop_gained	HIGH	YES	rare	3	0	0	0	3.44e-05	Likely_pathogenic	FALSE	ZNF789
chr7	99551852	A	G	splice_donor_variant	HIGH	YES	rare	2	0	0	0	2.293e-05	Likely_pathogenic	FALSE	FAM200A
chr7	99606746	A	C	splice_acceptor_variant	HIGH	YES	rare	9	0	0	0	0.00010319	Likely_pathogenic	FALSE	TMEM225B
chr7	99606746	A	T	splice_acceptor_variant	HIGH	YES	singleton	1	0	1	0	1.147e-05	Likely_pathogenic	FALSE	TMEM225B
chr7	99606895	G	A	splice_donor_variant	HIGH	YES	singleton	1	0	1	0	1.147e-05	Likely_pathogenic	FALSE	TMEM225B
chr8	100134189	AAGTG	A	frameshift_variant	HIGH	YES	rare	2	0	0	0	2.293e-05	Likely_pathogenic	FALSE	FBXO43
chr8	100134302	T	TAA	frameshift_variant	HIGH	YES	singleton	1	0	1	0	1.147e-05	Likely_pathogenic	FALSE	FBXO43
chr8	100140745	ATATTT	A	frameshift_variant	HIGH	YES	singleton	1	0	1	0	1.147e-05	Pathogenic	FALSE	FBXO43
chr8	100141124	T	TAGAC	frameshift_variant	HIGH	YES	singleton	1	0	1	0	1.147e-05	Pathogenic	FALSE	FBXO43
chr8	100141508	C	CGG	frameshift_variant	HIGH	YES	rare	3	0	0	0	3.44e-05	Pathogenic	FALSE	FBXO43
chr8	100141956	C	CT	frameshift_variant	HIGH	YES	singleton	1	0	1	0	1.147e-05	Pathogenic	FALSE	FBXO43
chr8	100142093	G	GGA	frameshift_variant	HIGH	YES	singleton	1	0	1	0	1.147e-05	Pathogenic	FALSE	FBXO43
chr8	100162309	G	A	stop_gained	HIGH	YES	rare	2	0	0	0	2.293e-05	Likely_pathogenic	FALSE	SPAG1
chr8	100184724	A	AT	frameshift_variant	HIGH	YES	singleton	1	0	1	0	1.147e-05	Pathogenic	FALSE	SPAG1
chr8	100191497	G	A	splice_donor_variant	HIGH	YES	rare	2	0	0	0	2.293e-05	Pathogenic	FALSE	SPAG1
chr8	100213267	C	CGGCGGCGGAG	frameshift_variant	HIGH	YES	singleton	1	0	1	0	1.147e-05	Pathogenic	FALSE	SPAG1
chr8	100213267	C	CGGCGGCGGCG	frameshift_variant	HIGH	YES	singleton	1	0	1	0	1.147e-05	Pathogenic	FALSE	SPAG1
chr8	100213267	CGGCGGCGGCG	C	frameshift_variant	HIGH	YES	rare	4	0	0	0	4.586e-05	Pathogenic	FALSE	SPAG1
chr8	100213873	A	AC	frameshift_variant	HIGH	YES	rare	5	0	0	0	5.733e-05	Pathogenic	FALSE	SPAG1
chr8	100233511	C	T	stop_gained	HIGH	YES	singleton	1	0	1	0	1.147e-05	Pathogenic	FALSE	SPAG1
chr8	100240421	G	T	stop_gained	HIGH	YES	singleton	1	0	1	0	1.147e-05	Pathogenic	FALSE	SPAG1
chr8	100706806	C	CAACACACTGTG	splice_acceptor_variant	HIGH	YES	rare	2	0	0	0	2.293e-05	Likely_pathogenic	FALSE	PABPC1
chr8	100709704	CT	C	frameshift_variant	HIGH	YES	rare	54	0	0	0	0.00061915	Likely_pathogenic	FALSE	PABPC1
chr8	100712395	C	CA	frameshift_variant	HIGH	YES	singleton	1	0	1	0	1.147e-05	Likely_pathogenic	FALSE	PABPC1
chr8	100712397	CTT	C	frameshift_variant	HIGH	YES	singleton	1	0	1	0	1.147e-05	Likely_pathogenic	FALSE	PABPC1
chr8	100717808	T	TC	frameshift_variant	HIGH	YES	rare	5	0	0	0	5.733e-05	Likely_pathogenic	FALSE	PABPC1
chr8	100721416	A	C	stop_gained	HIGH	YES	rare	2	0	0	0	2.293e-05	Pathogenic	FALSE	PABPC1
chr8	100920752	A	ATGTCAAGTTGT	stop_gained	HIGH	YES	singleton	1	0	1	0	1.147e-05	Likely_pathogenic	FALSE	YWHAZ
chr8	100920752	A	ATGTCAAGTTGT	frameshift_variant	HIGH	YES	singleton	1	0	1	0	1.147e-05	Likely_pathogenic	FALSE	YWHAZ
chr8	100920752	A	ATGTCAAGTTGTCT	frameshift_variant	HIGH	YES	singleton	1	0	1	0	1.147e-05	Likely_pathogenic	FALSE	YWHAZ
chr8	100920753	C	CAAGT	splice_acceptor_variant	HIGH	YES	singleton	1	0	1	0	1.147e-05	Likely_pathogenic	FALSE	YWHAZ
chr8	101570349	G	GAAACAATCGGATTTTATAAAAATTAAATCTGCAGAATTCTCTTTAGCATTTTCCTCTGCCAAATCTAA	stop_gained	HIGH	YES	singleton	NA	NA	NA	NA	NA	Pathogenic	FALSE	GRHL2
chr8	101570349	G	GAAACAATCGGATTTTATAAAAATTAAATCTGCAGAATTCTCTTTAGCATTTTCCTCTGCCAAATCTAA	frameshift_variant	HIGH	YES	singleton	NA	NA	NA	NA	NA	Pathogenic	FALSE	GRHL2
chr8	101570349	G	GAAACAGTCAGATTTGATAAAAGAGAGATTTAGATTTTGAGCGTTAGCATTCTCCAACGATAAGTCTAATGCATCCTGTGAAATATCCGCAGCCGTAAC	stop_gained	HIGH	YES	singleton	1	0	1	0	1.147e-05	Pathogenic	FALSE	GRHL2
chr8	101570349	G	GAAACAGTCAGATTTGATAAAAGAGAGATTTAGATTTTGAGCGTTAGCATTCTCCAACGATAAGTCTAATGCATCCTGTGAAATATCCGCAGCCGTAAC	frameshift_variant	HIGH	YES	singleton	1	0	1	0	1.147e-05	Pathogenic	FALSE	GRHL2
chr8	101719251	C	A	splice_donor_variant	HIGH	YES	singleton	1	0	1	0	1.147e-05	Likely_pathogenic	FALSE	NCALD
chr8	102294980	A	G	splice_donor_variant	HIGH	YES	singleton	1	0	1	0	1.147e-05	Pathogenic	FALSE	UBR5
chr8	10245225	T	C	splice_donor_variant	HIGH	YES	singleton	1	0	1	0	1.147e-05	Likely_pathogenic	FALSE	MSRA
chr8	103318758	C	T	stop_gained	HIGH	YES	singleton	1	0	1	0	1.147e-05	Pathogenic	FALSE	FZD6
chr8	103325403	G	T	stop_gained	HIGH	YES	rare	2	0	0	0	2.293e-05	Pathogenic	FALSE	FZD6
chr8	103328400	C	T	stop_gained	HIGH	YES	rare	2	0	0	0	2.293e-05	Pathogenic	FALSE	FZD6
chr8	103329671	C	T	stop_gained	HIGH	YES	rare	3	0	0	0	3.44e-05	Pathogenic	FALSE	FZD6
chr8	103329730	CA	C	frameshift_variant	HIGH	YES	rare	7	1	0	0	0.00010319	Pathogenic	FALSE	FZD6
chr8	103329863	G	T	stop_gained	HIGH	YES	singleton	1	0	1	0	1.147e-05	Pathogenic	FALSE	FZD6
chr8	103329908	G	T	stop_gained	HIGH	YES	rare	7	0	0	0	8.026e-05	Pathogenic	FALSE	FZD6
chr8	103652626	G	A	stop_gained	HIGH	YES	singleton	1	0	1	0	1.147e-05	Pathogenic	FALSE	RIMS2
chr8	103910356	C	T	stop_gained	HIGH	YES	singleton	1	0	1	0	1.147e-05	Pathogenic	FALSE	RIMS2
chr8	103910395	C	T	stop_gained	HIGH	YES	rare	3	0	0	0	3.44e-05	Likely_pathogenic	FALSE	RIMS2
chr8	103915562	G	GCCTCTATGTTTAATTTTCAATCTAAAAAATCTATTGTTGGTGTTTTGGCTTTATCCACAACATTGGC	stop_gained	HIGH	YES	singleton	1	0	1	0	1.147e-05	Pathogenic	FALSE	RIMS2
chr8	103915562	G	GCCTCTATGTTTAATTTTCAATCTAAAAAATCTATTGTTGGTGTTTTGGCTTTATCCACAACATTGGC	frameshift_variant	HIGH	YES	singleton	1	0	1	0	1.147e-05	Pathogenic	FALSE	RIMS2
chr8	104068541	C	T	stop_gained	HIGH	YES	singleton	1	0	1	0	1.147e-05	Pathogenic	FALSE	RIMS2
chr8	104148605	A	G	splice_acceptor_variant	HIGH	YES	rare	2	0	0	0	2.293e-05	Pathogenic	FALSE	RIMS2
chr8	104148842	C	T	stop_gained	HIGH	YES	singleton	1	0	1	0	1.147e-05	Pathogenic	FALSE	RIMS2
chr8	104348539	A	G	splice_acceptor_variant	HIGH	YES	singleton	1	0	1	0	1.147e-05	Likely_pathogenic	FALSE	DCSTAMP
chr8	104392804	G	A	stop_gained	HIGH	YES	rare	5	0	0	0	5.733e-05	Pathogenic	FALSE	DPYS
chr8	104427985	C	CT	frameshift_variant	HIGH	YES	singleton	1	0	1	0	1.147e-05	Pathogenic	FALSE	DPYS
chr8	104447322	A	G	splice_donor_variant	HIGH	YES	singleton	1	0	1	0	1.147e-05	Likely_pathogenic	FALSE	DPYS
chr8	104466694	C	CA	frameshift_variant	HIGH	YES	rare	2	0	0	0	2.293e-05	Pathogenic	FALSE	DPYS
chr8	104466908	AG	A	frameshift_variant	HIGH	YES	singleton	1	0	1	0	1.147e-05	Likely_pathogenic	FALSE	DPYS
chr8	104491500	G	A	stop_gained	HIGH	YES	singleton	1	0	1	0	1.147e-05	Likely_pathogenic	FALSE	LRP12
chr8	104588878	G	GTGGTAGTGGTTAT	frameshift_variant	HIGH	YES	singleton	1	0	1	0	1.147e-05	Likely_pathogenic	FALSE	LRP12
chr8	105801129	C	CAATGGTATGTCTGTTTGCGATAACAATATCTTACTTGATTACTATCGTTTGAGTGCGGATAACCGTTTGTTATTTGGTAGCGATTCAAGCTCCGAAAAAGATATGGTGCAAA	frameshift_variant	HIGH	YES	singleton	NA	NA	NA	NA	NA	Likely_pathogenic	FALSE	ZFPM2
chr8	105801600	T	TA	frameshift_variant	HIGH	YES	singleton	1	0	1	0	1.147e-05	Likely_pathogenic	FALSE	ZFPM2
chr8	10607628	G	GCC	frameshift_variant	HIGH	YES	singleton	1	0	1	0	1.147e-05	Likely_pathogenic	FALSE	RP1L1
chr8	10607658	CCT	C	frameshift_variant	HIGH	YES	singleton	1	0	1	0	1.147e-05	Likely_pathogenic	FALSE	RP1L1
chr8	10607662	C	CGGCCCCA	frameshift_variant	HIGH	YES	rare	4	0	0	0	4.586e-05	Likely_pathogenic	FALSE	RP1L1
chr8	10607664	G	C	stop_gained	HIGH	YES	rare	4	0	0	0	4.586e-05	Likely_pathogenic	FALSE	RP1L1
chr8	10607666	C	CCTGGA	frameshift_variant	HIGH	YES	singleton	1	0	1	0	1.147e-05	Likely_pathogenic	FALSE	RP1L1
chr8	10607667	T	TCTGTC	frameshift_variant	HIGH	YES	rare	4	0	0	0	4.586e-05	Likely_pathogenic	FALSE	RP1L1
chr8	10607728	C	CTACA	frameshift_variant	HIGH	YES	singleton	1	0	1	0	1.147e-05	Likely_pathogenic	FALSE	RP1L1
chr8	10607739	T	TC	frameshift_variant	HIGH	YES	singleton	1	0	1	0	1.147e-05	Likely_pathogenic	FALSE	RP1L1
chr8	10607741	TGG	T	frameshift_variant	HIGH	YES	singleton	1	0	1	0	1.147e-05	Likely_pathogenic	FALSE	RP1L1
chr8	10607747	C	CTCTA	frameshift_variant	HIGH	YES	rare	27	2	0	0	0.00035544	Likely_pathogenic	FALSE	RP1L1
chr8	10607837	G	GTGTTTTTTATATTCTTATTGTTGGTGTTA	frameshift_variant	HIGH	YES	singleton	1	0	1	0	1.147e-05	Likely_pathogenic	FALSE	RP1L1
chr8	10607838	G	GGT	frameshift_variant	HIGH	YES	singleton	1	0	1	0	1.147e-05	Likely_pathogenic	FALSE	RP1L1
chr8	10607838	G	GTCTCCACTTCAAC	stop_gained	HIGH	YES	rare	3	0	0	0	3.44e-05	Likely_pathogenic	FALSE	RP1L1
chr8	10607838	G	GTCTCCACTTCAAC	frameshift_variant	HIGH	YES	rare	3	0	0	0	3.44e-05	Likely_pathogenic	FALSE	RP1L1
chr8	10607843	T	TCC	frameshift_variant	HIGH	YES	rare	2	0	0	0	2.293e-05	Likely_pathogenic	FALSE	RP1L1
chr8	10607971	T	A	stop_gained	HIGH	YES	rare	2	0	0	0	2.293e-05	Likely_pathogenic	FALSE	RP1L1
chr8	10608021	TGG	T	frameshift_variant	HIGH	YES	rare	3	0	0	0	3.44e-05	Likely_pathogenic	FALSE	RP1L1
chr8	10608032	ACCGTCTG	A	frameshift_variant	HIGH	YES	singleton	1	0	1	0	1.147e-05	Likely_pathogenic	FALSE	RP1L1
chr8	10608068	T	TTC	frameshift_variant	HIGH	YES	singleton	1	0	1	0	1.147e-05	Likely_pathogenic	FALSE	RP1L1
chr8	10608069	T	TGG	frameshift_variant	HIGH	YES	singleton	1	0	1	0	1.147e-05	Likely_pathogenic	FALSE	RP1L1
chr8	10608099	A	ATGCCTTCGGCC	frameshift_variant	HIGH	YES	singleton	1	0	1	0	1.147e-05	Likely_pathogenic	FALSE	RP1L1
chr8	10608141	G	GCC	frameshift_variant	HIGH	YES	singleton	1	0	1	0	1.147e-05	Likely_pathogenic	FALSE	RP1L1
chr8	10608144	T	TATG	stop_gained	HIGH	YES	singleton	1	0	1	0	1.147e-05	Likely_pathogenic	FALSE	RP1L1
chr8	10608145	C	CTATGCCTTCGGCCCCAT	frameshift_variant	HIGH	YES	singleton	1	0	1	0	1.147e-05	Likely_pathogenic	FALSE	RP1L1
chr8	10608177	G	C	stop_gained	HIGH	YES	rare	6	0	0	0	6.879e-05	Likely_pathogenic	FALSE	RP1L1
chr8	10608237	G	GCC	frameshift_variant	HIGH	YES	rare	0	1	0	1	2.293e-05	Likely_pathogenic	FALSE	RP1L1
chr8	10608238	T	TGCCCTTCTGCCTCCTGGGCCGCCTCTTCTGCCTCTTGGGCCTCTGCACCTTCTGACTCTGGCTGGGC	frameshift_variant	HIGH	YES	rare	0	1	0	1	2.293e-05	Likely_pathogenic	FALSE	RP1L1
chr8	10608274	C	CCG	frameshift_variant	HIGH	YES	singleton	1	0	1	0	1.147e-05	Likely_pathogenic	FALSE	RP1L1
chr8	10608283	C	A	stop_gained	HIGH	YES	singleton	1	0	1	0	1.147e-05	Likely_pathogenic	FALSE	RP1L1
chr8	10608584	CG	C	frameshift_variant	HIGH	YES	singleton	1	0	1	0	1.147e-05	Likely_pathogenic	FALSE	RP1L1
chr8	10608616	G	A	stop_gained	HIGH	YES	rare	4	0	0	0	4.586e-05	Likely_pathogenic	FALSE	RP1L1
chr8	10608683	ACCCCCAGTTT	A	frameshift_variant	HIGH	YES	singleton	1	0	1	0	1.147e-05	Likely_pathogenic	FALSE	RP1L1
chr8	10608979	C	A	stop_gained	HIGH	YES	singleton	1	0	1	0	1.147e-05	Likely_pathogenic	FALSE	RP1L1
chr8	10609169	C	CAGGGCTGT	frameshift_variant	HIGH	YES	singleton	1	0	1	0	1.147e-05	Likely_pathogenic	FALSE	RP1L1
chr8	10609294	G	A	stop_gained	HIGH	YES	singleton	1	0	1	0	1.147e-05	Likely_pathogenic	FALSE	RP1L1
chr8	10609385	GC	G	frameshift_variant	HIGH	YES	singleton	1	0	1	0	1.147e-05	Likely_pathogenic	FALSE	RP1L1
chr8	10609545	C	T	stop_gained	HIGH	YES	rare	2	0	0	0	2.293e-05	Likely_pathogenic	FALSE	RP1L1
chr8	10609611	GT	G	frameshift_variant	HIGH	YES	singleton	1	0	1	0	1.147e-05	Likely_pathogenic	FALSE	RP1L1
chr8	10609624	G	A	stop_gained	HIGH	YES	rare	2	0	0	0	2.293e-05	Likely_pathogenic	FALSE	RP1L1
chr8	10609965	T	TTATTTTCCTC	stop_gained	HIGH	YES	singleton	1	0	1	0	1.147e-05	Likely_pathogenic	FALSE	RP1L1
chr8	10609965	T	TTATTTTCCTC	frameshift_variant	HIGH	YES	singleton	1	0	1	0	1.147e-05	Likely_pathogenic	FALSE	RP1L1
chr8	10609969	C	CTGCACCCCCTCTTCTTGCAGCCCTTCTTCTGTTTTAGT	frameshift_variant	HIGH	YES	singleton	1	0	1	0	1.147e-05	Likely_pathogenic	FALSE	RP1L1
chr8	10610073	TTA	T	frameshift_variant	HIGH	YES	singleton	1	0	1	0	1.147e-05	Likely_pathogenic	FALSE	RP1L1
chr8	10610076	G	GTTTCCTCTAACTGCACCCTCTCTTCTTGCAGCCCTTCTATTAC	frameshift_variant	HIGH	YES	singleton	1	0	1	0	1.147e-05	Likely_pathogenic	FALSE	RP1L1
chr8	10610078	T	TCTAACTGCACCCCCTCTTCTTGCAGCCCTTCTTCTGTTTTAGTTTCCTCTAACTGCACCCCCTCTTCTTGCAGCCCTTCTTCTGTTTTAGTG	frameshift_variant	HIGH	YES	singleton	1	0	1	0	1.147e-05	Likely_pathogenic	FALSE	RP1L1
chr8	10610079	T	TCCTCTAACTGCACCCCCTAGTCTTGCAGCCCTTCTTCTTTTTTAGTCCCCTCTAACTGCACCCCCTCTTCTTGCAGCCCTTCTTCTGTTTTAGTCC	stop_gained	HIGH	YES	singleton	1	0	1	0	1.147e-05	Likely_pathogenic	FALSE	RP1L1
chr8	10610080	C	CCTCTAACTGCACCCCCTCTTCTTGCAGCCCTTCTTCTGTTTTAGTTTA	stop_gained	HIGH	YES	rare	2	0	0	0	2.293e-05	Likely_pathogenic	FALSE	RP1L1
chr8	10610081	C	CTCTAACTGCACCCCCTCTTCTTGCAGCCCTTCTTCTGTTTTAGTCCCCTCTAACTGCACCCCCTCTTCTTGCAGCCCTTCTTCTGTTTTAGTCACCTCTAACTGCACCCCCTCTTCTTGCAGCCCTTCTTATGTTTTAGTCCCA	stop_gained	HIGH	YES	rare	0	1	0	1	2.293e-05	Likely_pathogenic	FALSE	RP1L1
chr8	10610091	ACC	A	frameshift_variant	HIGH	YES	singleton	1	0	1	0	1.147e-05	Likely_pathogenic	FALSE	RP1L1
chr8	10610097	TCTTCTTGCAGCCCTTCTTCTGTTTTAGTTTCCTCTAACTGCACCGC	T	frameshift_variant	HIGH	YES	singleton	1	0	1	0	1.147e-05	Likely_pathogenic	FALSE	RP1L1
chr8	10610101	C	CTTGCAGCCCTTCTTCTGTTTTAGTACCCTCTAACTGCACCCCCTCTTCTTGCAGCCCTTCTTCTGTTTTAGTCCCCTCTAACTGCACCCCCTCTTA	stop_gained	HIGH	YES	singleton	1	0	1	0	1.147e-05	Likely_pathogenic	FALSE	RP1L1
chr8	10610115	T	TTTTAGTTTCCTCTAA	stop_gained	HIGH	YES	rare	2	0	0	0	2.293e-05	Likely_pathogenic	FALSE	RP1L1
chr8	10610117	T	TAACTGCACCCCCTCTTC	frameshift_variant	HIGH	YES	singleton	1	0	1	0	1.147e-05	Likely_pathogenic	FALSE	RP1L1
chr8	10610117	T	TAACTGCACCCCCTCTTCTTGCAGCCC	frameshift_variant	HIGH	YES	singleton	1	0	1	0	1.147e-05	Likely_pathogenic	FALSE	RP1L1
chr8	10610119	T	TAC	frameshift_variant	HIGH	YES	singleton	1	0	1	0	1.147e-05	Likely_pathogenic	FALSE	RP1L1
chr8	10610119	T	TGCAGCCCTTCTTCCGTTTC	frameshift_variant	HIGH	YES	singleton	1	0	1	0	1.147e-05	Likely_pathogenic	FALSE	RP1L1
chr8	10610127	T	TCCTCTAACTGCACCCCCTCGTTTCTTTAGTTC	stop_gained	HIGH	YES	singleton	1	0	1	0	1.147e-05	Likely_pathogenic	FALSE	RP1L1
chr8	10610127	T	TCCTCTAACTGCACCCCCTCGTTTCTTTAGTTC	frameshift_variant	HIGH	YES	singleton	1	0	1	0	1.147e-05	Likely_pathogenic	FALSE	RP1L1
chr8	10610127	T	TCCTCTAACTGCACCCCCTCTTCTTGCAGCCCTTCTTCTGTTTTAGTTTCCTCTAACTGCACCCCCTCTTCTTGCAGCCCTTCTTCA	stop_gained	HIGH	YES	singleton	1	0	1	0	1.147e-05	Likely_pathogenic	FALSE	RP1L1
chr8	10610127	T	TCCTCTAACTGCACCCCCTCTTCTTGCAGCCCTTCTTCTGTTTTAGTTTCCTCTAACTGCACCCCCTCTTCTTGCAGCCCTTCTTCA	frameshift_variant	HIGH	YES	singleton	1	0	1	0	1.147e-05	Likely_pathogenic	FALSE	RP1L1
chr8	10610127	T	TCCTCTAACTGCGTCGTGCAGCCCTTCTTCCGTTTCTTTAGTCC	frameshift_variant	HIGH	YES	singleton	1	0	1	0	1.147e-05	Likely_pathogenic	FALSE	RP1L1
chr8	10610136	T	TCCACC	frameshift_variant	HIGH	YES	rare	2	0	0	0	2.293e-05	Likely_pathogenic	FALSE	RP1L1
chr8	10610137	G	GCACCCCCTCTTCTTGCAGCCCTTCTTCTGTTTTAGTTTCCTCTCACTCCACCGCCTCTTCTAGCAGCCCTTC	stop_gained	HIGH	YES	rare	0	1	0	1	2.293e-05	Likely_pathogenic	FALSE	RP1L1
chr8	10610137	G	GCCTCTTCTTGCAGCCCTTCTTCTGTTTTAGTTTCCTCTAACTC	frameshift_variant	HIGH	YES	rare	2	0	0	0	2.293e-05	Likely_pathogenic	FALSE	RP1L1
chr8	10610140	C	CCCCCT	frameshift_variant	HIGH	YES	rare	2	0	0	0	2.293e-05	Likely_pathogenic	FALSE	RP1L1
chr8	10610141	C	CCCCTCTTCTTGCAGCCCTTCTTCTGTTTTAGTTTACTCTAACTCCACA	stop_gained	HIGH	YES	singleton	1	0	1	0	1.147e-05	Likely_pathogenic	FALSE	RP1L1
chr8	10610142	G	GCAGCCCGTCTTCTGTTTTAGTTTCCTCTAACTGCACCC	frameshift_variant	HIGH	YES	rare	0	1	0	1	2.293e-05	Likely_pathogenic	FALSE	RP1L1
chr8	10610142	G	GCAGCCCTTCTATTACTTTAGTCCCCTCTAACTGCACCGCCTCTTCTTGCAGCCCTTCTTCTGTTTTAGTTTCCTCTAACTGCACCCCCTCTTCTTGCAGCCCTTCTTCTGTTTTAGTTTCCTCTAACTGCACCC	frameshift_variant	HIGH	YES	singleton	1	0	1	0	1.147e-05	Likely_pathogenic	FALSE	RP1L1
chr8	10610142	G	GCAGCCCTTCTTCCGTTTCTTTAGTTCCCTCTAACTGCACCCCCTCTTCTTGCAGCCCTTCTTCCGTTTCTTTAGTTCCCTCTAACTGCACCC	frameshift_variant	HIGH	YES	rare	6	0	0	0	6.879e-05	Likely_pathogenic	FALSE	RP1L1
chr8	10610142	G	GCAGCCCTTCTTCTGTTTTAGTCCCCTCTAACTGCACCCCCTCTTCTTGCAGCCCTTCTTCTGTTTTAGTTTCCTCTAACTGCACCC	frameshift_variant	HIGH	YES	rare	3	0	0	0	3.44e-05	Likely_pathogenic	FALSE	RP1L1
chr8	10610142	G	GCAGCCCTTCTTCTGTTTTAGTTTCCTCTAACTGCACCCCC	stop_gained	HIGH	YES	singleton	1	0	1	0	1.147e-05	Likely_pathogenic	FALSE	RP1L1
chr8	10610142	G	GCAGCCCTTCTTCTGTTTTAGTTTCCTCTAACTGCACCCCC	frameshift_variant	HIGH	YES	singleton	1	0	1	0	1.147e-05	Likely_pathogenic	FALSE	RP1L1
chr8	10610142	G	GCAGCCCTTCTTCTGTTTTAGTTTCCTCTAACTGCACCCCCTCTTCTTGCAGCCCGTCTTCTGTTTTAGTTTCCTCTAACTGCACCC	frameshift_variant	HIGH	YES	singleton	1	0	1	0	1.147e-05	Likely_pathogenic	FALSE	RP1L1
chr8	10610142	G	GCAGCCCTTCTTCTGTTTTAGTTTCCTCTAACTGCACCCCCTCTTCTTGCAGCCCTTCTACTGTTTTAGTTTCCTCTAACTGCACCC	frameshift_variant	HIGH	YES	singleton	1	0	1	0	1.147e-05	Likely_pathogenic	FALSE	RP1L1
chr8	10610142	G	GCAGCCCTTCTTCTGTTTTAGTTTCCTCTAACTGCACCCCCTCTTCTTGCAGCCCTTCTATTACTTTAGTCCCCTCTAACTGCACCCTCTCTTCTTGCAGCCCTTCTATTACTTTAGTCCCCTCTAACTGCACCC	frameshift_variant	HIGH	YES	rare	6	0	0	0	6.879e-05	Likely_pathogenic	FALSE	RP1L1
chr8	10610142	G	GCAGCCCTTCTTCTGTTTTAGTTTCCTCTAACTGCACCCTCTCTTCTTGCAGCCCTTCTTCTGTTTTAGTTTCCTCTAACTGCACCCTCTCTTCTTGCAGCCCTTCTATTACTTTAGTCCCCTCTAACTGCACCC	frameshift_variant	HIGH	YES	rare	4	1	0	0	6.879e-05	Likely_pathogenic	FALSE	RP1L1
chr8	10610142	G	GTCTTGCAGCCCTTCTTCTGTTTTAGTTTCCTCTAACTGCACCC	frameshift_variant	HIGH	YES	singleton	1	0	1	0	1.147e-05	Likely_pathogenic	FALSE	RP1L1
chr8	10610142	G	GTCTTGCTGGCCTTCTTATGTTTTAGTTTCCTCTAACTGCACCC	stop_gained	HIGH	YES	singleton	1	0	1	0	1.147e-05	Likely_pathogenic	FALSE	RP1L1
chr8	10610142	G	GTCTTGCTGGCCTTCTTATGTTTTAGTTTCCTCTAACTGCACCC	frameshift_variant	HIGH	YES	singleton	1	0	1	0	1.147e-05	Likely_pathogenic	FALSE	RP1L1
chr8	10610319	G	GT	frameshift_variant	HIGH	YES	rare	2	0	0	0	2.293e-05	Likely_pathogenic	FALSE	RP1L1
chr8	10610376	G	C	stop_gained	HIGH	YES	singleton	1	0	1	0	1.147e-05	Likely_pathogenic	FALSE	RP1L1
chr8	10610563	G	A	stop_gained	HIGH	YES	singleton	1	0	1	0	1.147e-05	Likely_pathogenic	FALSE	RP1L1
chr8	10610683	CTT	C	frameshift_variant	HIGH	YES	rare	8	0	0	0	9.173e-05	Likely_pathogenic	FALSE	RP1L1
chr8	10611040	G	A	stop_gained	HIGH	YES	singleton	1	0	1	0	1.147e-05	Pathogenic	FALSE	RP1L1
chr8	10611218	C	T	stop_gained	HIGH	YES	singleton	1	0	1	0	1.147e-05	Pathogenic	FALSE	RP1L1
chr8	10611530	CG	C	frameshift_variant	HIGH	YES	rare	5	0	0	0	5.733e-05	Pathogenic	FALSE	RP1L1
chr8	10611542	G	C	stop_gained	HIGH	YES	singleton	1	0	1	0	1.147e-05	Pathogenic	FALSE	RP1L1
chr8	10611558	C	T	stop_gained	HIGH	YES	singleton	1	0	1	0	1.147e-05	Pathogenic	FALSE	RP1L1
chr8	10611813	C	T	stop_gained	HIGH	YES	singleton	1	0	1	0	1.147e-05	Pathogenic	FALSE	RP1L1
chr8	10612330	G	A	stop_gained	HIGH	YES	singleton	1	0	1	0	1.147e-05	Likely_pathogenic	FALSE	RP1L1
chr8	10612375	CG	C	frameshift_variant	HIGH	YES	rare	2	0	0	0	2.293e-05	Pathogenic	FALSE	RP1L1
chr8	10612506	G	GC	frameshift_variant	HIGH	YES	singleton	1	0	1	0	1.147e-05	Pathogenic	FALSE	RP1L1
chr8	10612659	AC	A	frameshift_variant	HIGH	YES	singleton	1	0	1	0	1.147e-05	Pathogenic	FALSE	RP1L1
chr8	10612828	T	A	stop_gained	HIGH	YES	rare	6	0	0	0	6.879e-05	Likely_pathogenic	FALSE	RP1L1
chr8	10612839	A	ACT	frameshift_variant	HIGH	YES	rare	7	0	0	0	8.026e-05	Pathogenic	FALSE	RP1L1
chr8	10612839	ACT	A	frameshift_variant	HIGH	YES	singleton	1	0	1	0	1.147e-05	Pathogenic	FALSE	RP1L1
chr8	10612979	AG	A	frameshift_variant	HIGH	YES	singleton	1	0	1	0	1.147e-05	Pathogenic	FALSE	RP1L1
chr8	10613348	T	G	splice_acceptor_variant	HIGH	YES	rare	4	0	0	0	4.586e-05	Pathogenic	FALSE	RP1L1
chr8	10622591	A	G	splice_donor_variant	HIGH	YES	rare	23	0	0	0	0.00026371	Likely_pathogenic	FALSE	RP1L1
chr8	10622747	C	CG	frameshift_variant	HIGH	YES	rare	12	0	0	0	0.00013759	Likely_pathogenic	FALSE	RP1L1
chr8	10622862	T	TG	frameshift_variant	HIGH	YES	rare	3	0	0	0	3.44e-05	Pathogenic	FALSE	RP1L1
chr8	10622871	T	TG	frameshift_variant	HIGH	YES	rare	8	0	0	0	9.173e-05	Likely_pathogenic	FALSE	RP1L1
chr8	10622871	TG	T	frameshift_variant	HIGH	YES	singleton	1	0	1	0	1.147e-05	Likely_pathogenic	FALSE	RP1L1
chr8	10622902	G	GCCTCCATC	frameshift_variant	HIGH	YES	rare	10	0	0	0	0.00011466	Pathogenic	FALSE	RP1L1
chr8	10622958	TGA	T	frameshift_variant	HIGH	YES	singleton	1	0	1	0	1.147e-05	Pathogenic	FALSE	RP1L1
chr8	10623081	G	A	stop_gained	HIGH	YES	rare	2	0	0	0	2.293e-05	Likely_pathogenic	FALSE	RP1L1
chr8	106684309	G	GT	frameshift_variant	HIGH	YES	singleton	1	0	1	0	1.147e-05	Pathogenic	FALSE	OXR1
chr8	106710645	C	T	stop_gained	HIGH	YES	singleton	1	0	1	0	1.147e-05	Pathogenic	FALSE	OXR1
chr8	107989083	G	A	stop_gained	HIGH	YES	singleton	1	0	1	0	1.147e-05	Pathogenic	FALSE	RSPO2
chr8	107989203	AAGAC	A	frameshift_variant	HIGH	YES	singleton	1	0	1	0	1.147e-05	Pathogenic	FALSE	RSPO2
chr8	108082548	G	A	stop_gained	HIGH	YES	singleton	1	0	1	0	1.147e-05	Likely_pathogenic	FALSE	RSPO2
chr8	10839737	C	A	splice_donor_variant	HIGH	YES	singleton	1	0	1	0	1.147e-05	Likely_pathogenic	FALSE	PINX1
chr8	109362655	T	C	splice_donor_variant	HIGH	YES	singleton	1	0	1	0	1.147e-05	Pathogenic	FALSE	PKHD1L1
chr8	109364555	CAAAT	C	frameshift_variant	HIGH	YES	rare	17	0	0	0	0.00019492	Likely_pathogenic	FALSE	PKHD1L1
chr8	109382462	G	C	splice_acceptor_variant	HIGH	YES	rare	3	0	0	0	3.44e-05	Pathogenic	FALSE	PKHD1L1
chr8	109382486	CTGTT	C	frameshift_variant	HIGH	YES	singleton	1	0	1	0	1.147e-05	Pathogenic	FALSE	PKHD1L1
chr8	109382572	G	A	splice_donor_variant	HIGH	YES	rare	2	0	0	0	2.293e-05	Pathogenic	FALSE	PKHD1L1
chr8	109396062	C	T	stop_gained	HIGH	YES	singleton	1	0	1	0	1.147e-05	Pathogenic	FALSE	PKHD1L1
chr8	109400190	C	A	stop_gained	HIGH	YES	singleton	1	0	1	0	1.147e-05	Pathogenic	FALSE	PKHD1L1
chr8	109401495	A	G	splice_acceptor_variant	HIGH	YES	rare	4	0	0	0	4.586e-05	Pathogenic	FALSE	PKHD1L1
chr8	109404624	C	T	stop_gained	HIGH	YES	rare	14	0	0	0	0.00016052	Pathogenic	FALSE	PKHD1L1
chr8	109405096	C	A	stop_gained	HIGH	YES	singleton	1	0	1	0	1.147e-05	Pathogenic	FALSE	PKHD1L1
chr8	109412376	C	T	stop_gained	HIGH	YES	singleton	1	0	1	0	1.147e-05	Pathogenic	FALSE	PKHD1L1
chr8	109412384	T	G	stop_gained	HIGH	YES	rare	2	0	0	0	2.293e-05	Pathogenic	FALSE	PKHD1L1
chr8	109427135	C	A	stop_gained	HIGH	YES	rare	15	0	0	0	0.00017199	Pathogenic	FALSE	PKHD1L1
chr8	109429976	CTG	C	frameshift_variant	HIGH	YES	rare	2	0	0	0	2.293e-05	Pathogenic	FALSE	PKHD1L1
chr8	109435279	G	GT	frameshift_variant	HIGH	YES	singleton	1	0	1	0	1.147e-05	Pathogenic	FALSE	PKHD1L1
chr8	109436447	C	A	stop_gained	HIGH	YES	rare	68	2	0	0	0.00082554	Pathogenic	FALSE	PKHD1L1
chr8	109438444	C	T	stop_gained	HIGH	YES	rare	2	0	0	0	2.293e-05	Pathogenic	FALSE	PKHD1L1
chr8	109440706	TCA	T	splice_acceptor_variant	HIGH	YES	singleton	1	0	1	0	1.147e-05	Pathogenic	FALSE	PKHD1L1
chr8	109443082	GT	G	frameshift_variant	HIGH	YES	rare	2	0	0	0	2.293e-05	Pathogenic	FALSE	PKHD1L1
chr8	109443702	A	AG	frameshift_variant	HIGH	YES	singleton	1	0	1	0	1.147e-05	Pathogenic	FALSE	PKHD1L1
chr8	109443704	C	CAAATTCCT	frameshift_variant	HIGH	YES	singleton	1	0	1	0	1.147e-05	Pathogenic	FALSE	PKHD1L1
chr8	109444829	C	T	stop_gained	HIGH	YES	rare	3	0	0	0	3.44e-05	Pathogenic	FALSE	PKHD1L1
chr8	109445196	TG	T	frameshift_variant	HIGH	YES	rare	12	0	0	0	0.00013759	Pathogenic	FALSE	PKHD1L1
chr8	109445512	C	A	stop_gained	HIGH	YES	singleton	1	0	1	0	1.147e-05	Pathogenic	FALSE	PKHD1L1
chr8	109445578	TC	T	frameshift_variant	HIGH	YES	singleton	1	0	1	0	1.147e-05	Pathogenic	FALSE	PKHD1L1
chr8	109448218	AT	A	frameshift_variant	HIGH	YES	singleton	1	0	1	0	1.147e-05	Pathogenic	FALSE	PKHD1L1
chr8	109448262	C	T	stop_gained	HIGH	YES	rare	5	0	0	0	5.733e-05	Pathogenic	FALSE	PKHD1L1
chr8	109448318	GA	G	frameshift_variant	HIGH	YES	rare	5	0	0	0	5.733e-05	Pathogenic	FALSE	PKHD1L1
chr8	109452123	G	A	splice_acceptor_variant	HIGH	YES	rare	12	1	0	0	0.00016052	Pathogenic	FALSE	PKHD1L1
chr8	109452123	G	C	splice_acceptor_variant	HIGH	YES	singleton	1	0	1	0	1.147e-05	Pathogenic	FALSE	PKHD1L1
chr8	109452237	CTCCAGTTTGTG	C	frameshift_variant	HIGH	YES	singleton	1	0	1	0	1.147e-05	Pathogenic	FALSE	PKHD1L1
chr8	109452728	ACTTT	A	frameshift_variant	HIGH	YES	singleton	1	0	1	0	1.147e-05	Pathogenic	FALSE	PKHD1L1
chr8	109452766	T	TG	frameshift_variant	HIGH	YES	rare	5	0	0	0	5.733e-05	Pathogenic	FALSE	PKHD1L1
chr8	109454244	C	T	stop_gained	HIGH	YES	singleton	1	0	1	0	1.147e-05	Pathogenic	FALSE	PKHD1L1
chr8	109456342	G	GTAACATGGAAACCAGGAGA	frameshift_variant	HIGH	YES	singleton	1	0	1	0	1.147e-05	Pathogenic	FALSE	PKHD1L1
chr8	109459614	G	GA	frameshift_variant	HIGH	YES	rare	2	0	0	0	2.293e-05	Pathogenic	FALSE	PKHD1L1
chr8	109459722	CTGTT	C	frameshift_variant	HIGH	YES	rare	2	0	0	0	2.293e-05	Pathogenic	FALSE	PKHD1L1
chr8	109459837	G	A	splice_donor_variant	HIGH	YES	singleton	1	0	1	0	1.147e-05	Pathogenic	FALSE	PKHD1L1
chr8	109464283	T	TA	frameshift_variant	HIGH	YES	rare	5	0	0	0	5.733e-05	Pathogenic	FALSE	PKHD1L1
chr8	109464546	C	T	stop_gained	HIGH	YES	rare	15	0	0	0	0.00017199	Pathogenic	FALSE	PKHD1L1
chr8	109464823	A	AT	frameshift_variant	HIGH	YES	rare	2	0	0	0	2.293e-05	Pathogenic	FALSE	PKHD1L1
chr8	109465039	TG	T	frameshift_variant	HIGH	YES	rare	50	0	0	0	0.00057329	Pathogenic	FALSE	PKHD1L1
chr8	109475147	C	T	stop_gained	HIGH	YES	rare	3	0	0	0	3.44e-05	Pathogenic	FALSE	PKHD1L1
chr8	109477380	C	T	stop_gained	HIGH	YES	singleton	1	0	1	0	1.147e-05	Pathogenic	FALSE	PKHD1L1
chr8	109479585	C	T	stop_gained	HIGH	YES	singleton	1	0	1	0	1.147e-05	Pathogenic	FALSE	PKHD1L1
chr8	109480140	G	T	splice_donor_variant	HIGH	YES	rare	7	0	0	0	8.026e-05	Pathogenic	FALSE	PKHD1L1
chr8	109481499	G	T	stop_gained	HIGH	YES	rare	2	0	0	0	2.293e-05	Pathogenic	FALSE	PKHD1L1
chr8	109483107	T	C	splice_donor_variant	HIGH	YES	rare	17	0	0	0	0.00019492	Pathogenic	FALSE	PKHD1L1
chr8	109486731	GT	G	frameshift_variant	HIGH	YES	rare	2	0	0	0	2.293e-05	Pathogenic	FALSE	PKHD1L1
chr8	109486821	G	T	stop_gained	HIGH	YES	rare	8	0	0	0	9.173e-05	Pathogenic	FALSE	PKHD1L1
chr8	109491886	G	A	stop_gained	HIGH	YES	rare	3	0	0	0	3.44e-05	Pathogenic	FALSE	PKHD1L1
chr8	109491899	C	T	stop_gained	HIGH	YES	rare	6	0	0	0	6.879e-05	Pathogenic	FALSE	PKHD1L1
chr8	109491905	C	T	stop_gained	HIGH	YES	rare	13	0	0	0	0.00014906	Pathogenic	FALSE	PKHD1L1
chr8	109496936	GA	G	frameshift_variant	HIGH	YES	singleton	1	0	1	0	1.147e-05	Pathogenic	FALSE	PKHD1L1
chr8	109496988	AC	A	frameshift_variant	HIGH	YES	singleton	1	0	1	0	1.147e-05	Pathogenic	FALSE	PKHD1L1
chr8	109497151	CCA	C	frameshift_variant	HIGH	YES	singleton	1	0	1	0	1.147e-05	Pathogenic	FALSE	PKHD1L1
chr8	109497164	GCA	G	frameshift_variant	HIGH	YES	rare	11	0	0	0	0.00012612	Pathogenic	FALSE	PKHD1L1
chr8	109497255	A	T	stop_gained	HIGH	YES	singleton	1	0	1	0	1.147e-05	Pathogenic	FALSE	PKHD1L1
chr8	109498461	G	A	splice_acceptor_variant	HIGH	YES	rare	78	0	0	0	0.00089433	Pathogenic	FALSE	PKHD1L1
chr8	109504365	G	T	stop_gained	HIGH	YES	singleton	1	0	1	0	1.147e-05	Pathogenic	FALSE	PKHD1L1
chr8	109507822	C	A	stop_gained	HIGH	YES	rare	2	0	0	0	2.293e-05	Pathogenic	FALSE	PKHD1L1
chr8	109508167	T	A	stop_gained	HIGH	YES	singleton	1	0	1	0	1.147e-05	Pathogenic	FALSE	PKHD1L1
chr8	109510902	C	T	stop_gained	HIGH	YES	rare	3	0	0	0	3.44e-05	Pathogenic	FALSE	PKHD1L1
chr8	109518205	GA	G	frameshift_variant	HIGH	YES	singleton	1	0	1	0	1.147e-05	Pathogenic	FALSE	PKHD1L1
chr8	109518308	T	G	stop_gained	HIGH	YES	singleton	1	0	1	0	1.147e-05	Pathogenic	FALSE	PKHD1L1
chr8	109522185	G	A	splice_acceptor_variant	HIGH	YES	singleton	1	0	1	0	1.147e-05	Pathogenic	FALSE	PKHD1L1
chr8	109522209	C	T	stop_gained	HIGH	YES	singleton	1	0	1	0	1.147e-05	Pathogenic	FALSE	PKHD1L1
chr8	109523231	A	C	splice_acceptor_variant	HIGH	YES	singleton	1	0	1	0	1.147e-05	Pathogenic	FALSE	PKHD1L1
chr8	109526784	G	GA	frameshift_variant	HIGH	YES	rare	4	0	0	0	4.586e-05	Pathogenic	FALSE	PKHD1L1
chr8	115414857	G	C	stop_gained	HIGH	YES	singleton	1	0	1	0	1.147e-05	Likely_pathogenic	FALSE	TRPS1
chr8	11555330	A	C	splice_acceptor_variant	HIGH	YES	rare	2	0	0	0	2.293e-05	Likely_pathogenic	FALSE	BLK
chr8	11556838	GT	G	splice_donor_variant	HIGH	YES	rare	59	2	0	0	0.00072234	Likely_pathogenic	FALSE	BLK
chr8	115604881	A	C	stop_gained	HIGH	YES	singleton	1	0	1	0	1.147e-05	Pathogenic	FALSE	TRPS1
chr8	115623759	C	G	splice_acceptor_variant	HIGH	YES	singleton	1	0	1	0	1.147e-05	Pathogenic	FALSE	TRPS1
chr8	115623759	C	T	splice_acceptor_variant	HIGH	YES	singleton	1	0	1	0	1.147e-05	Pathogenic	FALSE	TRPS1
chr8	116852096	T	TCGATAACATCACG	stop_gained	HIGH	YES	rare	2	0	0	0	2.293e-05	Pathogenic	FALSE	RAD21
chr8	116852096	T	TCGATAACATCACG	frameshift_variant	HIGH	YES	rare	2	0	0	0	2.293e-05	Pathogenic	FALSE	RAD21
chr8	116857474	C	CAAAATCATTTTCTTG	splice_acceptor_variant	HIGH	YES	rare	2	0	0	0	2.293e-05	Likely_pathogenic	FALSE	RAD21
chr8	11708930	T	G	splice_donor_variant	HIGH	YES	rare	2	0	0	0	2.293e-05	Pathogenic	FALSE	GATA4
chr8	117161736	AGACT	A	splice_acceptor_variant	HIGH	YES	rare	7	0	0	0	8.026e-05	Likely_pathogenic	FALSE	SLC30A8
chr8	117799899	T	C	splice_acceptor_variant	HIGH	YES	rare	2	0	0	0	2.293e-05	Pathogenic	FALSE	EXT1
chr8	117819780	A	AG	frameshift_variant	HIGH	YES	singleton	1	0	1	0	1.147e-05	Pathogenic	FALSE	EXT1
chr8	117830351	T	C	splice_acceptor_variant	HIGH	YES	singleton	1	0	1	0	1.147e-05	Likely_pathogenic	FALSE	EXT1
chr8	118111015	AG	A	frameshift_variant	HIGH	YES	singleton	1	0	1	0	1.147e-05	Pathogenic	FALSE	EXT1
chr8	11853328	C	T	splice_donor_variant	HIGH	YES	singleton	1	0	1	0	1.147e-05	Likely_pathogenic	FALSE	CTSB
chr8	118926541	C	T	stop_gained	HIGH	YES	singleton	1	0	1	0	1.147e-05	Likely_pathogenic	FALSE	TNFRSF11B
chr8	119557692	C	T	splice_acceptor_variant	HIGH	YES	singleton	1	0	1	0	1.147e-05	Likely_pathogenic	FALSE	ENPP2
chr8	11982321	A	G	start_lost	HIGH	YES	singleton	1	0	1	0	1.147e-05	Pathogenic	FALSE	DEFB135
chr8	11982385	G	A	splice_donor_variant	HIGH	YES	rare	3	0	0	0	3.44e-05	Likely_pathogenic	FALSE	DEFB135
chr8	119853216	CTG	C	splice_acceptor_variant	HIGH	YES	rare	3	0	0	0	3.44e-05	Likely_pathogenic	FALSE	DSCC1
chr8	12071688	A	C	splice_donor_variant	HIGH	YES	rare	3	4	0	0	0.00012612	Likely_pathogenic	FALSE	DEFB130B
chr8	12071688	A	T	splice_donor_variant	HIGH	YES	rare	0	1	0	1	2.293e-05	Likely_pathogenic	FALSE	DEFB130B
chr8	12071689	C	T	splice_donor_variant	HIGH	YES	rare	1	1	0	0	3.44e-05	Likely_pathogenic	FALSE	DEFB130B
chr8	12071745	C	T	start_lost	HIGH	YES	singleton	1	0	1	0	1.147e-05	Likely_pathogenic	FALSE	DEFB130B
chr8	12071746	A	G	start_lost	HIGH	YES	singleton	1	0	1	0	1.147e-05	Likely_pathogenic	FALSE	DEFB130B
chr8	12071747	T	C	start_lost	HIGH	YES	singleton	1	0	1	0	1.147e-05	Likely_pathogenic	FALSE	DEFB130B
chr8	12071747	T	G	start_lost	HIGH	YES	rare	1	1	0	0	3.44e-05	Likely_pathogenic	FALSE	DEFB130B
chr8	12185374	A	C	splice_donor_variant	HIGH	YES	rare	8	0	0	0	9.173e-05	Likely_pathogenic	FALSE	FAM86B1
chr8	12185374	A	T	splice_donor_variant	HIGH	YES	rare	0	1	0	1	2.293e-05	Likely_pathogenic	FALSE	FAM86B1
chr8	123041968	A	T	splice_donor_variant	HIGH	YES	rare	3	0	0	0	3.44e-05	Likely_pathogenic	FALSE	DERL1
chr8	123207155	A	C	splice_acceptor_variant	HIGH	YES	rare	5	0	0	0	5.733e-05	Likely_pathogenic	FALSE	FAM83A
chr8	123231299	C	T	splice_donor_variant	HIGH	YES	singleton	1	0	1	0	1.147e-05	Likely_pathogenic	FALSE	C8orf76
chr8	123416850	A	C	start_lost	HIGH	YES	singleton	1	0	1	0	1.147e-05	Likely_pathogenic	FALSE	NTAQ1
chr8	123768776	T	G	splice_donor_variant	HIGH	YES	singleton	1	0	1	0	1.147e-05	Likely_pathogenic	FALSE	FAM91A1
chr8	123774146	C	T	stop_gained	HIGH	YES	singleton	1	0	1	0	1.147e-05	Likely_pathogenic	FALSE	FAM91A1
chr8	124553544	G	GGGCCGTGCTGTGTATTCTGGGATGTTTAAGCAATATC	frameshift_variant	HIGH	YES	singleton	1	0	1	0	1.147e-05	Likely_pathogenic	FALSE	MTSS1
chr8	124704137	G	A	stop_gained	HIGH	YES	singleton	1	0	1	0	1.147e-05	Pathogenic	FALSE	MTSS1
chr8	124727907	G	A	stop_gained	HIGH	YES	singleton	1	0	1	0	1.147e-05	Likely_pathogenic	FALSE	MTSS1
chr8	125024612	AACAGTT	A	stop_lost	HIGH	YES	rare	2	0	0	0	2.293e-05	Pathogenic	FALSE	WASHC5
chr8	125032383	G	A	stop_gained	HIGH	YES	rare	4	0	0	0	4.586e-05	Pathogenic	FALSE	WASHC5
chr8	125043859	T	TTC	frameshift_variant	HIGH	YES	rare	2	0	0	0	2.293e-05	Pathogenic	FALSE	WASHC5
chr8	125049175	A	T	stop_gained	HIGH	YES	singleton	1	0	1	0	1.147e-05	Pathogenic	FALSE	WASHC5
chr8	125056685	G	A	stop_gained	HIGH	YES	singleton	1	0	1	0	1.147e-05	Pathogenic	FALSE	WASHC5
chr8	125073183	G	A	stop_gained	HIGH	YES	rare	2	0	0	0	2.293e-05	Pathogenic	FALSE	WASHC5
chr8	125075063	C	A	stop_gained	HIGH	YES	singleton	1	0	1	0	1.147e-05	Pathogenic	FALSE	WASHC5
chr8	125078931	C	T	splice_acceptor_variant	HIGH	YES	singleton	1	0	1	0	1.147e-05	Pathogenic	FALSE	WASHC5
chr8	125083826	T	TG	frameshift_variant	HIGH	YES	rare	2	0	0	0	2.293e-05	Likely_pathogenic	FALSE	WASHC5
chr8	125091614	C	T	splice_donor_variant	HIGH	YES	rare	2	0	0	0	2.293e-05	Pathogenic	FALSE	WASHC5
chr8	125182121	G	GA	frameshift_variant	HIGH	YES	rare	6	0	0	0	6.879e-05	Pathogenic	FALSE	NSMCE2
chr8	125182182	AT	A	frameshift_variant	HIGH	YES	singleton	1	0	1	0	1.147e-05	Pathogenic	FALSE	NSMCE2
chr8	125357734	A	AT	frameshift_variant	HIGH	YES	rare	6	0	0	0	6.879e-05	Pathogenic	FALSE	NSMCE2
chr8	12990832	A	C	splice_acceptor_variant	HIGH	YES	rare	2	0	0	0	2.293e-05	Likely_pathogenic	FALSE	TRMT9B
chr8	12991032	G	T	splice_donor_variant	HIGH	YES	rare	3	0	0	0	3.44e-05	Likely_pathogenic	FALSE	TRMT9B
chr8	12991033	T	G	splice_donor_variant	HIGH	YES	rare	2	0	0	0	2.293e-05	Likely_pathogenic	FALSE	TRMT9B
chr8	13006349	TGACATAGGTAACCAGGCAGCCTCATC	T	splice_donor_variant	HIGH	YES	rare	2	0	0	0	2.293e-05	Likely_pathogenic	FALSE	TRMT9B
chr8	132184369	T	C	splice_acceptor_variant	HIGH	YES	singleton	1	0	1	0	1.147e-05	Pathogenic	FALSE	KCNQ3
chr8	132572307	CA	C	frameshift_variant	HIGH	YES	rare	3	0	0	0	3.44e-05	Pathogenic	FALSE	DNAAF11
chr8	132572307	CA	C	stop_lost	HIGH	YES	rare	3	0	0	0	3.44e-05	Pathogenic	FALSE	DNAAF11
chr8	132583780	C	T	splice_acceptor_variant	HIGH	YES	singleton	1	0	1	0	1.147e-05	Pathogenic	FALSE	DNAAF11
chr8	132625270	A	C	splice_donor_variant	HIGH	YES	singleton	1	0	1	0	1.147e-05	Likely_pathogenic	FALSE	DNAAF11
chr8	132625271	C	G	splice_donor_variant	HIGH	YES	rare	5	0	0	0	5.733e-05	Likely_pathogenic	FALSE	DNAAF11
chr8	132632762	AC	A	frameshift_variant	HIGH	YES	rare	5	0	0	0	5.733e-05	Pathogenic	FALSE	DNAAF11
chr8	132632837	C	A	stop_gained	HIGH	YES	rare	3	0	0	0	3.44e-05	Pathogenic	FALSE	DNAAF11
chr8	132638074	ACAGT	A	frameshift_variant	HIGH	YES	singleton	1	0	1	0	1.147e-05	Pathogenic	FALSE	DNAAF11
chr8	132661573	G	GA	frameshift_variant	HIGH	YES	singleton	1	0	1	0	1.147e-05	Likely_pathogenic	FALSE	DNAAF11
chr8	132751999	T	G	splice_acceptor_variant	HIGH	YES	rare	2	0	0	0	2.293e-05	Likely_pathogenic	FALSE	TMEM71
chr8	132871472	GCAGCA	G	frameshift_variant	HIGH	YES	rare	39	0	0	0	0.00044717	Pathogenic	FALSE	TG
chr8	132871477	A	ATGTGT	frameshift_variant	HIGH	YES	rare	39	0	0	0	0.00044717	Pathogenic	FALSE	TG
chr8	132871516	TG	T	frameshift_variant	HIGH	YES	rare	6	0	0	0	6.879e-05	Pathogenic	FALSE	TG
chr8	132871534	T	TG	frameshift_variant	HIGH	YES	singleton	1	0	1	0	1.147e-05	Pathogenic	FALSE	TG
chr8	132873165	C	A	stop_gained	HIGH	YES	singleton	1	0	1	0	1.147e-05	Pathogenic	FALSE	TG
chr8	132882948	CA	C	frameshift_variant	HIGH	YES	singleton	1	0	1	0	1.147e-05	Pathogenic	FALSE	TG
chr8	132886723	C	T	stop_gained	HIGH	YES	singleton	1	0	1	0	1.147e-05	Pathogenic	FALSE	TG
chr8	132887445	AC	A	frameshift_variant	HIGH	YES	singleton	1	0	1	0	1.147e-05	Pathogenic	FALSE	TG
chr8	132888154	G	T	stop_gained	HIGH	YES	rare	2	0	0	0	2.293e-05	Pathogenic	FALSE	TG
chr8	132888166	C	T	stop_gained	HIGH	YES	singleton	1	0	1	0	1.147e-05	Pathogenic	FALSE	TG
chr8	132888250	G	T	stop_gained	HIGH	YES	rare	2	0	0	0	2.293e-05	Pathogenic	FALSE	TG
chr8	132888439	C	T	stop_gained	HIGH	YES	singleton	1	0	1	0	1.147e-05	Pathogenic	FALSE	TG
chr8	132898234	C	T	stop_gained	HIGH	YES	singleton	1	0	1	0	1.147e-05	Pathogenic	FALSE	TG
chr8	132898243	C	T	stop_gained	HIGH	YES	rare	3	0	0	0	3.44e-05	Pathogenic	FALSE	TG
chr8	132898847	G	A	stop_gained	HIGH	YES	singleton	1	0	1	0	1.147e-05	Pathogenic	FALSE	TG
chr8	132898912	T	C	splice_donor_variant	HIGH	YES	singleton	1	0	1	0	1.147e-05	Pathogenic	FALSE	TG
chr8	132908227	C	T	stop_gained	HIGH	YES	rare	2	0	0	0	2.293e-05	Pathogenic	FALSE	TG
chr8	132919447	C	T	stop_gained	HIGH	YES	singleton	1	0	1	0	1.147e-05	Pathogenic	FALSE	TG
chr8	132923414	CA	C	frameshift_variant	HIGH	YES	rare	24	0	0	0	0.00027518	Pathogenic	FALSE	TG
chr8	132929193	G	T	splice_donor_variant	HIGH	YES	singleton	1	0	1	0	1.147e-05	Likely_pathogenic	FALSE	TG
chr8	132933674	C	T	stop_gained	HIGH	YES	singleton	1	0	1	0	1.147e-05	Pathogenic	FALSE	TG
chr8	132935759	C	T	stop_gained	HIGH	YES	rare	8	1	0	0	0.00011466	Pathogenic	FALSE	TG
chr8	132941374	C	T	stop_gained	HIGH	YES	rare	2	0	0	0	2.293e-05	Pathogenic	FALSE	TG
chr8	132948803	CACCCAGTG	C	frameshift_variant	HIGH	YES	rare	7	0	0	0	8.026e-05	Pathogenic	FALSE	TG
chr8	132962992	A	G	splice_acceptor_variant	HIGH	YES	singleton	1	0	1	0	1.147e-05	Likely_pathogenic	FALSE	TG
chr8	132971810	C	T	stop_gained	HIGH	YES	singleton	1	0	1	0	1.147e-05	Pathogenic	FALSE	TG
chr8	133019615	C	T	stop_gained	HIGH	YES	singleton	1	0	1	0	1.147e-05	Pathogenic	FALSE	TG
chr8	133030024	G	A	splice_donor_variant	HIGH	YES	singleton	1	0	1	0	1.147e-05	Pathogenic	FALSE	TG
chr8	133113578	TC	T	frameshift_variant	HIGH	YES	rare	5	0	0	0	5.733e-05	Pathogenic	FALSE	TG
chr8	133116667	C	T	stop_gained	HIGH	YES	singleton	1	0	1	0	1.147e-05	Pathogenic	FALSE	TG
chr8	133258428	T	A	splice_acceptor_variant	HIGH	YES	singleton	1	0	1	0	1.147e-05	Pathogenic	FALSE	NDRG1
chr8	133262168	C	T	splice_acceptor_variant	HIGH	YES	singleton	1	0	1	0	1.147e-05	Pathogenic	FALSE	NDRG1
chr8	133545928	T	C	splice_acceptor_variant	HIGH	YES	rare	5	0	0	0	5.733e-05	Likely_pathogenic	FALSE	ST3GAL1
chr8	134717403	T	A	splice_acceptor_variant	HIGH	YES	singleton	1	0	1	0	1.147e-05	Likely_pathogenic	FALSE	ZFAT
chr8	139732196	A	AGCACATCT	frameshift_variant	HIGH	YES	singleton	1	0	1	0	1.147e-05	Likely_pathogenic	FALSE	TRAPPC9
chr8	139988731	G	T	stop_gained	HIGH	YES	singleton	1	0	1	0	1.147e-05	Pathogenic	FALSE	TRAPPC9
chr8	140291007	G	A	stop_gained	HIGH	YES	rare	3	0	0	0	3.44e-05	Pathogenic	FALSE	TRAPPC9
chr8	140311337	CGTAT	C	frameshift_variant	HIGH	YES	singleton	1	0	1	0	1.147e-05	Pathogenic	FALSE	TRAPPC9
chr8	140311341	T	TCC	frameshift_variant	HIGH	YES	singleton	1	0	1	0	1.147e-05	Pathogenic	FALSE	TRAPPC9
chr8	140397625	G	A	stop_gained	HIGH	YES	singleton	1	0	1	0	1.147e-05	Pathogenic	FALSE	TRAPPC9
chr8	140405679	GC	G	frameshift_variant	HIGH	YES	singleton	1	0	1	0	1.147e-05	Pathogenic	FALSE	TRAPPC9
chr8	140635483	A	C	splice_donor_variant	HIGH	YES	rare	3	0	0	0	3.44e-05	Pathogenic	FALSE	AGO2
chr8	141357565	AGGCAGCCCCT	A	frameshift_variant	HIGH	YES	rare	13	0	0	0	0.00014906	Likely_pathogenic	FALSE	GPR20
chr8	141425046	A	C	splice_acceptor_variant	HIGH	YES	singleton	1	0	1	0	1.147e-05	Likely_pathogenic	FALSE	PTP4A3
chr8	142511051	T	G	stop_gained	HIGH	YES	singleton	1	0	1	0	1.147e-05	Likely_pathogenic	FALSE	ADGRB1
chr8	142542649	T	G	splice_donor_variant	HIGH	YES	singleton	1	0	1	0	1.147e-05	Likely_pathogenic	FALSE	ADGRB1
chr8	142681435	G	A	splice_donor_variant	HIGH	YES	singleton	1	0	1	0	1.147e-05	Likely_pathogenic	FALSE	PSCA
chr8	142681436	T	G	splice_donor_variant	HIGH	YES	rare	4	0	0	0	4.586e-05	Likely_pathogenic	FALSE	PSCA
chr8	142701599	G	C	splice_acceptor_variant	HIGH	YES	singleton	1	0	1	0	1.147e-05	Likely_pathogenic	FALSE	LY6K
chr8	142741277	C	T	splice_acceptor_variant	HIGH	YES	singleton	1	0	1	0	1.147e-05	Pathogenic	FALSE	SLURP1
chr8	142741903	G	T	stop_gained	HIGH	YES	singleton	1	0	1	0	1.147e-05	Likely_pathogenic	FALSE	SLURP1
chr8	142750483	C	G	splice_acceptor_variant	HIGH	YES	rare	2	0	0	0	2.293e-05	Likely_pathogenic	FALSE	LYPD2
chr8	142750975	TGGGAGTAGAGTGTGACTGGGCTGGAGGTGGCTCTGACCGGGAACCCGGCCCTGCCCGCCTTCTGTGCCCACTGACCTATCTCCC	T	splice_donor_variant	HIGH	YES	rare	10	0	0	0	0.00011466	Likely_pathogenic	FALSE	LYPD2
chr8	142751049	A	C	splice_donor_variant	HIGH	YES	singleton	1	0	1	0	1.147e-05	Likely_pathogenic	FALSE	LYPD2
chr8	142751050	C	T	splice_donor_variant	HIGH	YES	singleton	1	0	1	0	1.147e-05	Likely_pathogenic	FALSE	LYPD2
chr8	142785587	A	C	splice_donor_variant	HIGH	YES	rare	74	0	0	0	0.00084847	Likely_pathogenic	FALSE	LY6D
chr8	142786514	C	T	start_lost	HIGH	YES	rare	2	0	0	0	2.293e-05	Pathogenic	FALSE	LY6D
chr8	142875253	T	TTC	frameshift_variant	HIGH	YES	rare	16	0	0	0	0.00018345	Pathogenic	FALSE	CYP11B1
chr8	142875767	G	A	stop_gained	HIGH	YES	rare	2	0	0	0	2.293e-05	Pathogenic	FALSE	CYP11B1
chr8	142876863	TC	T	frameshift_variant	HIGH	YES	singleton	1	0	1	0	1.147e-05	Pathogenic	FALSE	CYP11B1
chr8	142879082	GGGCTCCAGGCTCATCCTGTGGGGATGCA	G	frameshift_variant	HIGH	YES	singleton	1	0	1	0	1.147e-05	Pathogenic	FALSE	CYP11B1
chr8	142879699	CA	C	frameshift_variant	HIGH	YES	rare	4	0	0	0	4.586e-05	Pathogenic	FALSE	CYP11B1
chr8	142915220	G	A	stop_gained	HIGH	YES	rare	29	0	0	0	0.00033251	Pathogenic	FALSE	CYP11B2
chr8	143045571	A	C	splice_donor_variant	HIGH	YES	singleton	1	0	1	0	1.147e-05	Likely_pathogenic	FALSE	LY6S
chr8	143249844	A	T	start_lost	HIGH	YES	singleton	1	0	1	0	1.147e-05	Pathogenic	FALSE	ZFP41
chr8	143578318	T	A	start_lost	HIGH	YES	rare	7	0	0	0	8.026e-05	Likely_pathogenic	FALSE	NAPRT
chr8	143580011	C	T	splice_donor_variant	HIGH	YES	rare	3	0	0	0	3.44e-05	Likely_pathogenic	FALSE	EEF1D
chr8	143580565	T	A	stop_gained	HIGH	YES	rare	2	0	0	0	2.293e-05	Pathogenic	FALSE	EEF1D
chr8	143581155	C	G	splice_acceptor_variant	HIGH	YES	rare	4	0	0	0	4.586e-05	Pathogenic	FALSE	EEF1D
chr8	143589037	G	A	stop_gained	HIGH	YES	singleton	1	0	1	0	1.147e-05	Pathogenic	FALSE	EEF1D
chr8	143589440	T	TG	frameshift_variant	HIGH	YES	singleton	1	0	1	0	1.147e-05	Pathogenic	FALSE	EEF1D
chr8	143590022	A	C	stop_gained	HIGH	YES	singleton	1	0	1	0	1.147e-05	Likely_pathogenic	FALSE	EEF1D
chr8	143605882	CCT	C	splice_acceptor_variant	HIGH	YES	rare	2	0	0	0	2.293e-05	Likely_pathogenic	FALSE	PYCR3
chr8	143605884	T	G	splice_acceptor_variant	HIGH	YES	singleton	1	0	1	0	1.147e-05	Likely_pathogenic	FALSE	PYCR3
chr8	143606952	C	T	splice_donor_variant	HIGH	YES	singleton	1	0	1	0	1.147e-05	Likely_pathogenic	FALSE	PYCR3
chr8	143616566	C	G	splice_donor_variant	HIGH	YES	rare	3	0	0	0	3.44e-05	Likely_pathogenic	FALSE	GFUS
chr8	143719155	CG	C	frameshift_variant	HIGH	YES	singleton	1	0	1	0	1.147e-05	Likely_pathogenic	FALSE	MAPK15
chr8	143726861	G	C	stop_gained	HIGH	YES	singleton	1	0	1	0	1.147e-05	Likely_pathogenic	FALSE	FAM83H
chr8	143726925	G	A	stop_gained	HIGH	YES	singleton	1	0	1	0	1.147e-05	Likely_pathogenic	FALSE	FAM83H
chr8	143728302	CCGGCCCGGCCTCGGCCTCCAGG	C	frameshift_variant	HIGH	YES	rare	11	1	0	0	0.00014906	Likely_pathogenic	FALSE	FAM83H
chr8	143728554	C	CAT	frameshift_variant	HIGH	YES	rare	2	0	0	0	2.293e-05	Likely_pathogenic	FALSE	FAM83H
chr8	143728966	C	T	splice_donor_variant	HIGH	YES	singleton	1	0	1	0	1.147e-05	Pathogenic	FALSE	FAM83H
chr8	143730383	TG	T	frameshift_variant	HIGH	YES	rare	4	0	0	0	4.586e-05	Pathogenic	FALSE	FAM83H
chr8	143733689	A	C	splice_donor_variant	HIGH	YES	rare	2	0	0	0	2.293e-05	Pathogenic	FALSE	FAM83H
chr8	143918134	T	TACACG	frameshift_variant	HIGH	YES	singleton	1	0	1	0	1.147e-05	Likely_pathogenic	FALSE	PLEC
chr8	143918380	AGGCGG	A	frameshift_variant	HIGH	YES	singleton	1	0	1	0	1.147e-05	Likely_pathogenic	FALSE	PLEC
chr8	143918921	G	A	stop_gained	HIGH	YES	singleton	1	0	1	0	1.147e-05	Likely_pathogenic	FALSE	PLEC
chr8	143920175	C	CTGACCGGG	frameshift_variant	HIGH	YES	singleton	1	0	1	0	1.147e-05	Likely_pathogenic	FALSE	PLEC
chr8	143920245	G	T	stop_gained	HIGH	YES	singleton	1	0	1	0	1.147e-05	Likely_pathogenic	FALSE	PLEC
chr8	143920772	GCA	G	frameshift_variant	HIGH	YES	rare	12	0	0	0	0.00013759	Likely_pathogenic	FALSE	PLEC
chr8	143920799	G	A	stop_gained	HIGH	YES	rare	2	0	0	0	2.293e-05	Likely_pathogenic	FALSE	PLEC
chr8	143921455	AAG	A	frameshift_variant	HIGH	YES	singleton	1	0	1	0	1.147e-05	Likely_pathogenic	FALSE	PLEC
chr8	143921462	AGATC	A	frameshift_variant	HIGH	YES	singleton	1	0	1	0	1.147e-05	Likely_pathogenic	FALSE	PLEC
chr8	143922836	G	A	stop_gained	HIGH	YES	rare	4	0	0	0	4.586e-05	Likely_pathogenic	FALSE	PLEC
chr8	143922971	G	A	stop_gained	HIGH	YES	rare	2	0	0	0	2.293e-05	Likely_pathogenic	FALSE	PLEC
chr8	143923067	G	A	stop_gained	HIGH	YES	singleton	1	0	1	0	1.147e-05	Likely_pathogenic	FALSE	PLEC
chr8	143923406	C	A	stop_gained	HIGH	YES	rare	5	0	0	0	5.733e-05	Likely_pathogenic	FALSE	PLEC
chr8	143924255	C	A	stop_gained	HIGH	YES	singleton	1	0	1	0	1.147e-05	Likely_pathogenic	FALSE	PLEC
chr8	143924741	G	A	stop_gained	HIGH	YES	singleton	1	0	1	0	1.147e-05	Likely_pathogenic	FALSE	PLEC
chr8	143924972	G	A	stop_gained	HIGH	YES	rare	5	0	0	0	5.733e-05	Likely_pathogenic	FALSE	PLEC
chr8	143925239	G	A	stop_gained	HIGH	YES	singleton	1	0	1	0	1.147e-05	Likely_pathogenic	FALSE	PLEC
chr8	143925335	G	A	stop_gained	HIGH	YES	rare	2	0	0	0	2.293e-05	Likely_pathogenic	FALSE	PLEC
chr8	143925373	G	T	stop_gained	HIGH	YES	rare	5	0	0	0	5.733e-05	Likely_pathogenic	FALSE	PLEC
chr8	143925461	GC	G	frameshift_variant	HIGH	YES	singleton	1	0	1	0	1.147e-05	Likely_pathogenic	FALSE	PLEC
chr8	143926989	ACT	A	frameshift_variant	HIGH	YES	singleton	1	0	1	0	1.147e-05	Pathogenic	FALSE	PLEC
chr8	143930022	G	A	stop_gained	HIGH	YES	singleton	1	0	1	0	1.147e-05	Pathogenic	FALSE	PLEC
chr8	143930383	C	T	splice_donor_variant	HIGH	YES	singleton	1	0	1	0	1.147e-05	Likely_pathogenic	FALSE	PLEC
chr8	143933352	C	T	splice_acceptor_variant	HIGH	YES	rare	2	0	0	0	2.293e-05	Pathogenic	FALSE	PLEC
chr8	143933996	A	C	splice_donor_variant	HIGH	YES	singleton	1	0	1	0	1.147e-05	Pathogenic	FALSE	PLEC
chr8	143935010	C	T	splice_donor_variant	HIGH	YES	singleton	1	0	1	0	1.147e-05	Likely_pathogenic	FALSE	PLEC
chr8	143939416	G	A	stop_gained	HIGH	YES	rare	2	0	0	0	2.293e-05	Pathogenic	FALSE	PLEC
chr8	144051828	T	A	splice_acceptor_variant	HIGH	YES	singleton	1	0	1	0	1.147e-05	Pathogenic	FALSE	OPLAH
chr8	144052465	GC	G	frameshift_variant	HIGH	YES	singleton	1	0	1	0	1.147e-05	Pathogenic	FALSE	OPLAH
chr8	144052564	CG	C	frameshift_variant	HIGH	YES	rare	2	0	0	0	2.293e-05	Pathogenic	FALSE	OPLAH
chr8	144052565	G	A	stop_gained	HIGH	YES	singleton	1	0	1	0	1.147e-05	Pathogenic	FALSE	OPLAH
chr8	144052890	ACG	A	frameshift_variant	HIGH	YES	rare	3	0	0	0	3.44e-05	Pathogenic	FALSE	OPLAH
chr8	144054604	A	AAACAG	frameshift_variant	HIGH	YES	singleton	1	0	1	0	1.147e-05	Pathogenic	FALSE	OPLAH
chr8	144054608	AC	A	frameshift_variant	HIGH	YES	singleton	1	0	1	0	1.147e-05	Pathogenic	FALSE	OPLAH
chr8	144054636	AG	A	frameshift_variant	HIGH	YES	rare	2	0	0	0	2.293e-05	Pathogenic	FALSE	OPLAH
chr8	144054638	T	TG	frameshift_variant	HIGH	YES	singleton	1	0	1	0	1.147e-05	Pathogenic	FALSE	OPLAH
chr8	144054887	G	GGGTCCTGCTTCTGCCTCTCCCT	frameshift_variant	HIGH	YES	singleton	1	0	1	0	1.147e-05	Pathogenic	FALSE	OPLAH
chr8	144054905	GT	G	frameshift_variant	HIGH	YES	singleton	1	0	1	0	1.147e-05	Pathogenic	FALSE	OPLAH
chr8	144055027	A	C	splice_donor_variant	HIGH	YES	singleton	1	0	1	0	1.147e-05	Pathogenic	FALSE	OPLAH
chr8	144055049	G	A	stop_gained	HIGH	YES	rare	2	0	0	0	2.293e-05	Pathogenic	FALSE	OPLAH
chr8	144055811	G	T	stop_gained	HIGH	YES	rare	2	0	0	0	2.293e-05	Pathogenic	FALSE	OPLAH
chr8	144055827	G	A	stop_gained	HIGH	YES	singleton	1	0	1	0	1.147e-05	Pathogenic	FALSE	OPLAH
chr8	144056167	G	T	stop_gained	HIGH	YES	rare	2	0	0	0	2.293e-05	Pathogenic	FALSE	OPLAH
chr8	144057624	G	A	stop_gained	HIGH	YES	singleton	1	0	1	0	1.147e-05	Pathogenic	FALSE	OPLAH
chr8	144057714	C	T	splice_acceptor_variant	HIGH	YES	rare	5	0	0	0	5.733e-05	Pathogenic	FALSE	OPLAH
chr8	144057925	T	G	splice_acceptor_variant	HIGH	YES	singleton	1	0	1	0	1.147e-05	Pathogenic	FALSE	OPLAH
chr8	144058266	G	A	stop_gained	HIGH	YES	singleton	1	0	1	0	1.147e-05	Pathogenic	FALSE	OPLAH
chr8	144058281	G	GAAAAAAAAAACCCT	frameshift_variant	HIGH	YES	singleton	1	0	1	0	1.147e-05	Pathogenic	FALSE	OPLAH
chr8	144058531	G	A	stop_gained	HIGH	YES	singleton	1	0	1	0	1.147e-05	Pathogenic	FALSE	OPLAH
chr8	144059645	TCTCG	T	frameshift_variant	HIGH	YES	singleton	1	0	1	0	1.147e-05	Pathogenic	FALSE	OPLAH
chr8	144059649	G	A	stop_gained	HIGH	YES	singleton	1	0	1	0	1.147e-05	Pathogenic	FALSE	OPLAH
chr8	144059938	AC	A	frameshift_variant	HIGH	YES	singleton	1	0	1	0	1.147e-05	Likely_pathogenic	FALSE	OPLAH
chr8	144060652	C	T	splice_donor_variant	HIGH	YES	rare	2	0	0	0	2.293e-05	Pathogenic	FALSE	OPLAH
chr8	144084132	A	G	splice_acceptor_variant	HIGH	YES	rare	27	0	0	0	0.00030958	Pathogenic	FALSE	GPAA1
chr8	144084135	CA	C	frameshift_variant	HIGH	YES	singleton	1	0	1	0	1.147e-05	Pathogenic	FALSE	GPAA1
chr8	144084160	C	T	stop_gained	HIGH	YES	singleton	1	0	1	0	1.147e-05	Pathogenic	FALSE	GPAA1
chr8	144084295	C	T	stop_gained	HIGH	YES	rare	3	0	0	0	3.44e-05	Pathogenic	FALSE	GPAA1
chr8	144084331	G	A	splice_donor_variant	HIGH	YES	singleton	1	0	1	0	1.147e-05	Pathogenic	FALSE	GPAA1
chr8	144084608	A	T	stop_gained	HIGH	YES	singleton	1	0	1	0	1.147e-05	Pathogenic	FALSE	GPAA1
chr8	144084711	ACACCTGACAGGGCTTTGGAGGG	A	splice_acceptor_variant	HIGH	YES	singleton	1	0	1	0	1.147e-05	Pathogenic	FALSE	GPAA1
chr8	144085042	C	T	splice_acceptor_variant	HIGH	YES	singleton	1	0	1	0	1.147e-05	Pathogenic	FALSE	GPAA1
chr8	144085061	C	T	stop_gained	HIGH	YES	singleton	1	0	1	0	1.147e-05	Pathogenic	FALSE	GPAA1
chr8	144085394	T	TC	frameshift_variant	HIGH	YES	singleton	1	0	1	0	1.147e-05	Pathogenic	FALSE	GPAA1
chr8	144085480	G	A	splice_donor_variant	HIGH	YES	rare	4	0	0	0	4.586e-05	Pathogenic	FALSE	GPAA1
chr8	144085677	C	G	stop_gained	HIGH	YES	rare	2	0	0	0	2.293e-05	Pathogenic	FALSE	GPAA1
chr8	144098864	A	G	splice_donor_variant	HIGH	YES	rare	2	0	0	0	2.293e-05	Likely_pathogenic	FALSE	SHARPIN
chr8	144098865	C	T	splice_donor_variant	HIGH	YES	rare	4	0	0	0	4.586e-05	Likely_pathogenic	FALSE	SHARPIN
chr8	144099619	C	T	splice_acceptor_variant	HIGH	YES	rare	2	0	0	0	2.293e-05	Pathogenic	FALSE	SHARPIN
chr8	144099846	T	C	splice_acceptor_variant	HIGH	YES	rare	2	0	0	0	2.293e-05	Likely_pathogenic	FALSE	SHARPIN
chr8	144099986	TGA	T	frameshift_variant	HIGH	YES	rare	13	0	0	0	0.00014906	Pathogenic	FALSE	SHARPIN
chr8	144103131	AG	A	frameshift_variant	HIGH	YES	rare	13	0	0	0	0.00014906	Likely_pathogenic	FALSE	SHARPIN
chr8	144103183	G	A	stop_gained	HIGH	YES	singleton	1	0	1	0	1.147e-05	Pathogenic	FALSE	SHARPIN
chr8	144105867	A	C	splice_acceptor_variant	HIGH	YES	singleton	1	0	1	0	1.147e-05	Likely_pathogenic	FALSE	MAF1
chr8	144108090	GC	G	frameshift_variant	HIGH	YES	rare	3	0	0	0	3.44e-05	Pathogenic	FALSE	WDR97
chr8	144108109	C	T	stop_gained	HIGH	YES	singleton	1	0	1	0	1.147e-05	Pathogenic	FALSE	WDR97
chr8	144108516	T	TAC	frameshift_variant	HIGH	YES	rare	2	0	0	0	2.293e-05	Pathogenic	FALSE	WDR97
chr8	144108579	C	CG	frameshift_variant	HIGH	YES	rare	25	0	0	0	0.00028664	Pathogenic	FALSE	WDR97
chr8	144108825	TG	T	frameshift_variant	HIGH	YES	singleton	1	0	1	0	1.147e-05	Pathogenic	FALSE	WDR97
chr8	144108908	G	A	stop_gained	HIGH	YES	rare	7	0	0	0	8.026e-05	Pathogenic	FALSE	WDR97
chr8	144108939	CA	C	frameshift_variant	HIGH	YES	singleton	1	0	1	0	1.147e-05	Pathogenic	FALSE	WDR97
chr8	144109347	CTA	C	frameshift_variant	HIGH	YES	rare	2	0	0	0	2.293e-05	Pathogenic	FALSE	WDR97
chr8	144109522	G	A	stop_gained	HIGH	YES	singleton	1	0	1	0	1.147e-05	Pathogenic	FALSE	WDR97
chr8	144109823	CA	C	frameshift_variant	HIGH	YES	rare	31	0	0	0	0.00035544	Pathogenic	FALSE	WDR97
chr8	144110214	G	GT	frameshift_variant	HIGH	YES	rare	3	0	0	0	3.44e-05	Pathogenic	FALSE	WDR97
chr8	144110217	GT	G	frameshift_variant	HIGH	YES	rare	2	0	0	0	2.293e-05	Pathogenic	FALSE	WDR97
chr8	144110258	T	A	splice_donor_variant	HIGH	YES	singleton	1	0	1	0	1.147e-05	Pathogenic	FALSE	WDR97
chr8	144110498	C	A	stop_gained	HIGH	YES	rare	4	0	0	0	4.586e-05	Pathogenic	FALSE	WDR97
chr8	144110527	GT	G	frameshift_variant	HIGH	YES	rare	2	0	0	0	2.293e-05	Pathogenic	FALSE	WDR97
chr8	144111224	T	C	splice_donor_variant	HIGH	YES	singleton	1	0	1	0	1.147e-05	Pathogenic	FALSE	WDR97
chr8	144111413	TCCCTGTTTGCAGCGAG	T	splice_acceptor_variant	HIGH	YES	singleton	1	0	1	0	1.147e-05	Pathogenic	FALSE	WDR97
chr8	144111659	C	T	stop_gained	HIGH	YES	rare	6	0	0	0	6.879e-05	Pathogenic	FALSE	WDR97
chr8	144111706	GC	G	frameshift_variant	HIGH	YES	singleton	1	0	1	0	1.147e-05	Pathogenic	FALSE	WDR97
chr8	144111893	C	T	stop_gained	HIGH	YES	singleton	1	0	1	0	1.147e-05	Pathogenic	FALSE	WDR97
chr8	144111902	A	AG	frameshift_variant	HIGH	YES	singleton	1	0	1	0	1.147e-05	Pathogenic	FALSE	WDR97
chr8	144112104	T	TCCCA	frameshift_variant	HIGH	YES	singleton	1	0	1	0	1.147e-05	Pathogenic	FALSE	WDR97
chr8	144112253	C	A	stop_gained	HIGH	YES	singleton	1	0	1	0	1.147e-05	Pathogenic	FALSE	WDR97
chr8	144112296	C	T	stop_gained	HIGH	YES	rare	8	0	0	0	9.173e-05	Pathogenic	FALSE	WDR97
chr8	144113817	G	A	stop_gained	HIGH	YES	rare	4	0	0	0	4.586e-05	Pathogenic	FALSE	WDR97
chr8	144114101	TTC	T	frameshift_variant	HIGH	YES	rare	4	0	0	0	4.586e-05	Pathogenic	FALSE	WDR97
chr8	144114460	G	GC	frameshift_variant	HIGH	YES	rare	3	0	0	0	3.44e-05	Pathogenic	FALSE	WDR97
chr8	144114676	G	A	splice_donor_variant	HIGH	YES	rare	3	0	0	0	3.44e-05	Pathogenic	FALSE	WDR97
chr8	144114827	G	A	stop_gained	HIGH	YES	singleton	1	0	1	0	1.147e-05	Pathogenic	FALSE	WDR97
chr8	144114909	C	T	stop_gained	HIGH	YES	rare	9	0	0	0	0.00010319	Pathogenic	FALSE	WDR97
chr8	144115339	A	G	splice_acceptor_variant	HIGH	YES	rare	3	0	0	0	3.44e-05	Pathogenic	FALSE	WDR97
chr8	144115948	AC	A	frameshift_variant	HIGH	YES	rare	2	0	0	0	2.293e-05	Pathogenic	FALSE	WDR97
chr8	144266614	A	C	start_lost	HIGH	YES	rare	8	0	0	0	9.173e-05	Pathogenic	FALSE	BOP1
chr8	144266614	A	C	start_lost	HIGH	YES	rare	8	0	0	0	9.173e-05	Pathogenic	FALSE	SCX
chr8	144266615	T	G	start_lost	HIGH	YES	rare	2	0	0	0	2.293e-05	Pathogenic	FALSE	BOP1
chr8	144266615	T	G	start_lost	HIGH	YES	rare	2	0	0	0	2.293e-05	Pathogenic	FALSE	SCX
chr8	144316894	G	A	stop_gained	HIGH	YES	rare	2	0	0	0	2.293e-05	Likely_pathogenic	FALSE	DGAT1
chr8	144317931	G	A	stop_gained	HIGH	YES	singleton	1	0	1	0	1.147e-05	Pathogenic	FALSE	DGAT1
chr8	144334118	T	G	splice_acceptor_variant	HIGH	YES	singleton	1	0	1	0	1.147e-05	Likely_pathogenic	FALSE	SCRT1
chr8	144359779	CCTCT	C	frameshift_variant	HIGH	YES	singleton	1	0	1	0	1.147e-05	Pathogenic	FALSE	SLC52A2
chr8	144360037	G	GC	frameshift_variant	HIGH	YES	rare	3	0	0	0	3.44e-05	Pathogenic	FALSE	SLC52A2
chr8	144360085	G	A	stop_gained	HIGH	YES	singleton	1	0	1	0	1.147e-05	Pathogenic	FALSE	SLC52A2
chr8	144360334	GC	G	frameshift_variant	HIGH	YES	singleton	1	0	1	0	1.147e-05	Pathogenic	FALSE	SLC52A2
chr8	144360655	TG	T	frameshift_variant	HIGH	YES	rare	11	0	0	0	0.00012612	Pathogenic	FALSE	SLC52A2
chr8	144360681	CT	C	frameshift_variant	HIGH	YES	singleton	1	0	1	0	1.147e-05	Likely_pathogenic	FALSE	SLC52A2
chr8	144393451	C	T	splice_donor_variant	HIGH	YES	singleton	1	0	1	0	1.147e-05	Pathogenic	FALSE	CPSF1
chr8	144393665	A	C	splice_donor_variant	HIGH	YES	rare	7	0	0	0	8.026e-05	Pathogenic	FALSE	CPSF1
chr8	144394972	CAG	C	frameshift_variant	HIGH	YES	rare	7	0	0	0	8.026e-05	Pathogenic	FALSE	CPSF1
chr8	144395264	C	T	splice_donor_variant	HIGH	YES	singleton	1	0	1	0	1.147e-05	Pathogenic	FALSE	CPSF1
chr8	144397234	GC	G	frameshift_variant	HIGH	YES	rare	3	0	0	0	3.44e-05	Pathogenic	FALSE	CPSF1
chr8	144397329	C	A	stop_gained	HIGH	YES	rare	2	0	0	0	2.293e-05	Pathogenic	FALSE	CPSF1
chr8	144397772	C	CAG	frameshift_variant	HIGH	YES	singleton	1	0	1	0	1.147e-05	Pathogenic	FALSE	CPSF1
chr8	144397782	CGGCCCCCG	C	frameshift_variant	HIGH	YES	singleton	1	0	1	0	1.147e-05	Pathogenic	FALSE	CPSF1
chr8	144398297	CCTA	C	splice_donor_variant	HIGH	YES	rare	3	0	0	0	3.44e-05	Likely_pathogenic	FALSE	CPSF1
chr8	144398300	A	T	splice_donor_variant	HIGH	YES	rare	29	0	0	0	0.00033251	Likely_pathogenic	FALSE	CPSF1
chr8	144398302	C	CG	frameshift_variant	HIGH	YES	rare	41	0	0	0	0.0004701	Likely_pathogenic	FALSE	CPSF1
chr8	144398305	CTT	C	frameshift_variant	HIGH	YES	rare	19	0	0	0	0.00021785	Likely_pathogenic	FALSE	CPSF1
chr8	144398310	AGCAGGCGGATG	A	frameshift_variant	HIGH	YES	rare	2	0	0	0	2.293e-05	Pathogenic	FALSE	CPSF1
chr8	144398326	G	GGGCCCAACCACCTCCCCCCCACCGTCCCCACCCACCTACC	frameshift_variant	HIGH	YES	rare	15	0	0	0	0.00017199	Likely_pathogenic	FALSE	CPSF1
chr8	144398338	G	A	stop_gained	HIGH	YES	rare	2	0	0	0	2.293e-05	Pathogenic	FALSE	CPSF1
chr8	144398437	G	A	stop_gained	HIGH	YES	singleton	1	0	1	0	1.147e-05	Pathogenic	FALSE	CPSF1
chr8	144399679	A	AG	frameshift_variant	HIGH	YES	singleton	1	0	1	0	1.147e-05	Pathogenic	FALSE	CPSF1
chr8	144400047	G	A	stop_gained	HIGH	YES	singleton	1	0	1	0	1.147e-05	Pathogenic	FALSE	CPSF1
chr8	144400087	T	G	splice_acceptor_variant	HIGH	YES	singleton	1	0	1	0	1.147e-05	Pathogenic	FALSE	CPSF1
chr8	144401045	G	A	stop_gained	HIGH	YES	singleton	1	0	1	0	1.147e-05	Pathogenic	FALSE	CPSF1
chr8	144409173	C	A	splice_acceptor_variant	HIGH	YES	singleton	1	0	1	0	1.147e-05	Pathogenic	FALSE	CPSF1
chr8	144414767	G	A	stop_gained	HIGH	YES	singleton	1	0	1	0	1.147e-05	Pathogenic	FALSE	SLC39A4
chr8	144433986	TG	T	frameshift_variant	HIGH	YES	singleton	1	0	1	0	1.147e-05	Pathogenic	FALSE	TONSL
chr8	144434113	GTCCCCCAGCCGGTTCCCTGCCA	G	frameshift_variant	HIGH	YES	rare	2	0	0	0	2.293e-05	Pathogenic	FALSE	TONSL
chr8	144435151	CCA	C	frameshift_variant	HIGH	YES	singleton	1	0	1	0	1.147e-05	Pathogenic	FALSE	TONSL
chr8	144435970	C	CT	frameshift_variant	HIGH	YES	singleton	1	0	1	0	1.147e-05	Pathogenic	FALSE	TONSL
chr8	144435977	G	GA	frameshift_variant	HIGH	YES	singleton	1	0	1	0	1.147e-05	Pathogenic	FALSE	TONSL
chr8	144436077	T	TGGCTGTGGCTGCTTCC	frameshift_variant	HIGH	YES	singleton	1	0	1	0	1.147e-05	Pathogenic	FALSE	TONSL
chr8	144436118	CA	C	frameshift_variant	HIGH	YES	singleton	1	0	1	0	1.147e-05	Pathogenic	FALSE	TONSL
chr8	144436336	TG	T	frameshift_variant	HIGH	YES	singleton	1	0	1	0	1.147e-05	Pathogenic	FALSE	TONSL
chr8	144436762	G	A	stop_gained	HIGH	YES	rare	3	0	0	0	3.44e-05	Pathogenic	FALSE	TONSL
chr8	144442115	G	A	stop_gained	HIGH	YES	singleton	1	0	1	0	1.147e-05	Pathogenic	FALSE	TONSL
chr8	144443257	C	T	stop_gained	HIGH	YES	rare	6	0	0	0	6.879e-05	Pathogenic	FALSE	TONSL
chr8	144444207	G	A	stop_gained	HIGH	YES	singleton	1	0	1	0	1.147e-05	Pathogenic	FALSE	TONSL
chr8	144444266	T	TA	frameshift_variant	HIGH	YES	rare	2	0	0	0	2.293e-05	Pathogenic	FALSE	TONSL
chr8	144464553	C	CCTGGAGCCCAAGTGGGAGTGCGGGCCTGGGGAAG	frameshift_variant	HIGH	YES	singleton	1	0	1	0	1.147e-05	Pathogenic	FALSE	TMEM276
chr8	144505490	G	GTGCGTTCCCCCCCCCCCCCCCCCCCCCCCCCCCCCCCCCCGT	splice_donor_variant	HIGH	YES	singleton	1	0	1	0	1.147e-05	Likely_pathogenic	FALSE	GPT
chr8	144505490	G	GTGCGTTCCCCGCCGCCCCGCCCCACTCCCCCCGCGCCCACGT	splice_donor_variant	HIGH	YES	rare	9	0	0	0	0.00010319	Likely_pathogenic	FALSE	GPT
chr8	144505490	G	GTGCGTTGCCCCCCCCCCCCCCCCCCCCCCCCCCCCCCCCCCCACGT	splice_donor_variant	HIGH	YES	singleton	1	0	1	0	1.147e-05	Likely_pathogenic	FALSE	GPT
chr8	144505490	G	GTGCGTTGCCCCCCCCCCCCCCCCCCCCCCCCCCCCCCCCCCCGGGGGT	splice_donor_variant	HIGH	YES	singleton	1	0	1	0	1.147e-05	Likely_pathogenic	FALSE	GPT
chr8	144505490	G	GTGCGTTGCCCCCCCCCCCCCCCCCCCCCCCCCCCGCCCACGT	splice_donor_variant	HIGH	YES	singleton	1	0	1	0	1.147e-05	Likely_pathogenic	FALSE	GPT
chr8	144505490	G	GTGCGTTGCCCCCCGCCCCGCCCCACTCCCCCCGCGCCCACGT	splice_donor_variant	HIGH	YES	singleton	1	0	1	0	1.147e-05	Likely_pathogenic	FALSE	GPT
chr8	144510015	GGTGA	G	splice_donor_variant	HIGH	YES	rare	7	0	0	0	8.026e-05	Likely_pathogenic	FALSE	MFSD3
chr8	144512143	C	G	splice_donor_variant	HIGH	YES	singleton	1	0	1	0	1.147e-05	Pathogenic	FALSE	RECQL4
chr8	144512252	A	T	stop_gained	HIGH	YES	rare	79	1	0	0	0.00092873	Pathogenic	FALSE	RECQL4
chr8	144512304	CCCCTG	C	frameshift_variant	HIGH	YES	rare	2	0	0	0	2.293e-05	Pathogenic	FALSE	RECQL4
chr8	144512306	CCT	C	frameshift_variant	HIGH	YES	singleton	1	0	1	0	1.147e-05	Pathogenic	FALSE	RECQL4
chr8	144512307	CT	C	frameshift_variant	HIGH	YES	rare	5	0	0	0	5.733e-05	Pathogenic	FALSE	RECQL4
chr8	144512454	CA	C	frameshift_variant	HIGH	YES	singleton	1	0	1	0	1.147e-05	Pathogenic	FALSE	RECQL4
chr8	144512530	G	A	stop_gained	HIGH	YES	singleton	1	0	1	0	1.147e-05	Pathogenic	FALSE	RECQL4
chr8	144512846	C	T	splice_donor_variant	HIGH	YES	rare	9	0	0	0	0.00010319	Pathogenic	FALSE	RECQL4
chr8	144512929	T	TG	frameshift_variant	HIGH	YES	singleton	1	0	1	0	1.147e-05	Pathogenic	FALSE	RECQL4
chr8	144512965	A	AG	frameshift_variant	HIGH	YES	singleton	1	0	1	0	1.147e-05	Pathogenic	FALSE	RECQL4
chr8	144513108	CAT	C	frameshift_variant	HIGH	YES	rare	2	0	0	0	2.293e-05	Pathogenic	FALSE	RECQL4
chr8	144513216	A	C	splice_donor_variant	HIGH	YES	singleton	1	0	1	0	1.147e-05	Likely_pathogenic	FALSE	RECQL4
chr8	144513253	GC	G	frameshift_variant	HIGH	YES	singleton	1	0	1	0	1.147e-05	Pathogenic	FALSE	RECQL4
chr8	144513324	ACAGCCCGCACATCTGGCCGGTC	A	frameshift_variant	HIGH	YES	singleton	1	0	1	0	1.147e-05	Pathogenic	FALSE	RECQL4
chr8	144514026	G	A	stop_gained	HIGH	YES	singleton	1	0	1	0	1.147e-05	Pathogenic	FALSE	RECQL4
chr8	144514214	CG	C	frameshift_variant	HIGH	YES	rare	3	0	0	0	3.44e-05	Pathogenic	FALSE	RECQL4
chr8	144515368	CGGTGG	C	frameshift_variant	HIGH	YES	rare	3	0	0	0	3.44e-05	Pathogenic	FALSE	RECQL4
chr8	144515873	C	T	stop_gained	HIGH	YES	rare	2	0	0	0	2.293e-05	Pathogenic	FALSE	RECQL4
chr8	144516030	G	T	stop_gained	HIGH	YES	rare	2	0	0	0	2.293e-05	Pathogenic	FALSE	RECQL4
chr8	144516069	CCT	C	frameshift_variant	HIGH	YES	rare	4	0	0	0	4.586e-05	Pathogenic	FALSE	RECQL4
chr8	144516119	C	A	stop_gained	HIGH	YES	rare	3	0	0	0	3.44e-05	Pathogenic	FALSE	RECQL4
chr8	144516602	G	A	stop_gained	HIGH	YES	rare	3	0	0	0	3.44e-05	Pathogenic	FALSE	RECQL4
chr8	144516670	GAGGGGACAGGCCCTGT	G	frameshift_variant	HIGH	YES	singleton	1	0	1	0	1.147e-05	Pathogenic	FALSE	RECQL4
chr8	144516735	C	T	stop_gained	HIGH	YES	rare	7	0	0	0	8.026e-05	Pathogenic	FALSE	RECQL4
chr8	144516747	GC	G	frameshift_variant	HIGH	YES	singleton	1	0	1	0	1.147e-05	Pathogenic	FALSE	RECQL4
chr8	144517636	C	T	splice_acceptor_variant	HIGH	YES	singleton	1	0	1	0	1.147e-05	Pathogenic	FALSE	RECQL4
chr8	144517637	T	G	splice_acceptor_variant	HIGH	YES	singleton	1	0	1	0	1.147e-05	Pathogenic	FALSE	RECQL4
chr8	144517751	G	A	stop_gained	HIGH	YES	singleton	1	0	1	0	1.147e-05	Pathogenic	FALSE	RECQL4
chr8	144517783	A	C	start_lost	HIGH	YES	rare	2	0	0	0	2.293e-05	Likely_pathogenic	FALSE	RECQL4
chr8	144517784	T	C	start_lost	HIGH	YES	rare	3	0	0	0	3.44e-05	Likely_pathogenic	FALSE	RECQL4
chr8	144520236	A	G	splice_acceptor_variant	HIGH	YES	rare	3	0	0	0	3.44e-05	Likely_pathogenic	FALSE	LRRC14
chr8	144524440	C	T	splice_donor_variant	HIGH	YES	rare	7	0	0	0	8.026e-05	Likely_pathogenic	FALSE	LRRC14
chr8	144524440	C	T	splice_donor_variant	HIGH	YES	rare	7	0	0	0	8.026e-05	Likely_pathogenic	FALSE	LRRC24
chr8	144791896	C	CAGCCTAG	frameshift_variant	HIGH	YES	singleton	1	0	1	0	1.147e-05	Pathogenic	FALSE	RPL8
chr8	144791896	C	CAGCCTAGCG	stop_gained	HIGH	YES	rare	5	0	0	0	5.733e-05	Pathogenic	FALSE	RPL8
chr8	144791896	C	CAGCCTAGCGCGGTGCA	frameshift_variant	HIGH	YES	singleton	1	0	1	0	1.147e-05	Pathogenic	FALSE	RPL8
chr8	144791896	C	CAGCCTAGCGCGGTGCACGCCGGGGCTTGTAGTCACCAGCGGCCGCCGGCCCCG	frameshift_variant	HIGH	YES	singleton	1	0	1	0	1.147e-05	Pathogenic	FALSE	RPL8
chr8	145054016	A	G	splice_acceptor_variant	HIGH	YES	rare	6	0	0	0	6.879e-05	Likely_pathogenic	FALSE	C8orf33
chr8	14554920	G	A	stop_gained	HIGH	YES	rare	3	0	0	0	3.44e-05	Likely_pathogenic	FALSE	SGCZ
chr8	15623161	C	T	stop_gained	HIGH	YES	singleton	1	0	1	0	1.147e-05	Pathogenic	FALSE	TUSC3
chr8	15623162	GA	G	frameshift_variant	HIGH	YES	rare	3	0	0	0	3.44e-05	Pathogenic	FALSE	TUSC3
chr8	16143594	CT	C	frameshift_variant	HIGH	YES	rare	2	0	0	0	2.293e-05	Pathogenic	FALSE	MSR1
chr8	16150226	AATACCTGGCCTTCCGGCATATCCTGG	A	splice_donor_variant	HIGH	YES	singleton	1	0	1	0	1.147e-05	Pathogenic	FALSE	MSR1
chr8	16164063	A	C	splice_donor_variant	HIGH	YES	rare	2	0	0	0	2.293e-05	Pathogenic	FALSE	MSR1
chr8	16168629	ATT	A	frameshift_variant	HIGH	YES	rare	2	0	0	0	2.293e-05	Pathogenic	FALSE	MSR1
chr8	16177961	G	A	stop_gained	HIGH	YES	singleton	1	0	1	0	1.147e-05	Likely_pathogenic	FALSE	MSR1
chr8	16995729	CCA	C	frameshift_variant	HIGH	YES	singleton	1	0	1	0	1.147e-05	Likely_pathogenic	FALSE	FGF20
chr8	17027280	A	C	start_lost	HIGH	YES	rare	2	0	0	0	2.293e-05	Likely_pathogenic	FALSE	MICU3
chr8	17215348	T	TG	frameshift_variant	HIGH	YES	singleton	1	0	1	0	1.147e-05	Likely_pathogenic	FALSE	ZDHHC2
chr8	17274732	G	A	splice_acceptor_variant	HIGH	YES	rare	3	0	0	0	3.44e-05	Likely_pathogenic	FALSE	VPS37A
chr8	17628782	T	C	splice_donor_variant	HIGH	YES	rare	6	0	0	0	6.879e-05	Likely_pathogenic	FALSE	PDGFRL
chr8	1763870	CTGAGTGGCAGCCCAGGTGAGCGCTCAGGGAGCCCGGGTGAGGGCCGGGAACCCAGG	C	splice_donor_variant	HIGH	YES	singleton	1	0	1	0	1.147e-05	Pathogenic	FALSE	CLN8
chr8	1763875	TGGCAGCCCAGGTGAGCGCTCAGGGAGCCCGGGTGAGGGCCGGGAACCCAGGTGAGG	T	splice_donor_variant	HIGH	YES	singleton	1	0	1	0	1.147e-05	Pathogenic	FALSE	CLN8
chr8	1771057	G	C	start_lost	HIGH	YES	singleton	1	0	1	0	1.147e-05	Likely_pathogenic	FALSE	CLN8
chr8	1771280	C	T	stop_gained	HIGH	YES	singleton	1	0	1	0	1.147e-05	Pathogenic	FALSE	CLN8
chr8	1771593	T	A	stop_gained	HIGH	YES	singleton	1	0	1	0	1.147e-05	Likely_pathogenic	FALSE	CLN8
chr8	17755719	TTG	T	stop_gained	HIGH	YES	rare	2	0	0	0	2.293e-05	Likely_pathogenic	FALSE	MTUS1
chr8	17755719	TTG	T	frameshift_variant	HIGH	YES	rare	2	0	0	0	2.293e-05	Likely_pathogenic	FALSE	MTUS1
chr8	17755794	T	TTATC	stop_gained	HIGH	YES	rare	3	0	0	0	3.44e-05	Likely_pathogenic	FALSE	MTUS1
chr8	17755794	T	TTATC	frameshift_variant	HIGH	YES	rare	3	0	0	0	3.44e-05	Likely_pathogenic	FALSE	MTUS1
chr8	18059437	A	C	stop_gained	HIGH	YES	rare	2	0	0	0	2.293e-05	Pathogenic	FALSE	ASAH1
chr8	18064457	CTT	C	frameshift_variant	HIGH	YES	singleton	1	0	1	0	1.147e-05	Pathogenic	FALSE	ASAH1
chr8	18064457	CTTTT	C	frameshift_variant	HIGH	YES	rare	2	0	0	0	2.293e-05	Pathogenic	FALSE	ASAH1
chr8	18064510	AT	A	frameshift_variant	HIGH	YES	singleton	1	0	1	0	1.147e-05	Pathogenic	FALSE	ASAH1
chr8	18067262	C	A	stop_gained	HIGH	YES	singleton	1	0	1	0	1.147e-05	Pathogenic	FALSE	ASAH1
chr8	18071333	TC	T	frameshift_variant	HIGH	YES	singleton	1	0	1	0	1.147e-05	Pathogenic	FALSE	ASAH1
chr8	19406025	GC	G	frameshift_variant	HIGH	YES	rare	1	1	0	0	3.44e-05	Likely_pathogenic	FALSE	CSGALNACT1
chr8	19406070	C	G	splice_acceptor_variant	HIGH	YES	rare	8	0	0	0	9.173e-05	Pathogenic	FALSE	CSGALNACT1
chr8	19408611	A	G	splice_donor_variant	HIGH	YES	singleton	1	0	1	0	1.147e-05	Pathogenic	FALSE	CSGALNACT1
chr8	19458574	C	A	stop_gained	HIGH	YES	rare	5	0	0	0	5.733e-05	Pathogenic	FALSE	CSGALNACT1
chr8	19505603	G	A	stop_gained	HIGH	YES	singleton	1	0	1	0	1.147e-05	Pathogenic	FALSE	CSGALNACT1
chr8	19505757	GAT	G	frameshift_variant	HIGH	YES	rare	14	0	0	0	0.00016052	Likely_pathogenic	FALSE	CSGALNACT1
chr8	19506131	C	G	splice_acceptor_variant	HIGH	YES	singleton	1	0	1	0	1.147e-05	Likely_pathogenic	FALSE	CSGALNACT1
chr8	19939530	T	C	splice_donor_variant	HIGH	YES	singleton	1	0	1	0	1.147e-05	Likely_pathogenic	FALSE	LPL
chr8	19954196	AG	A	frameshift_variant	HIGH	YES	singleton	1	0	1	0	1.147e-05	Pathogenic	FALSE	LPL
chr8	22002267	C	T	stop_gained	HIGH	YES	singleton	1	0	1	0	1.147e-05	Pathogenic	FALSE	XPO7
chr8	22002270	C	T	stop_gained	HIGH	YES	singleton	1	0	1	0	1.147e-05	Pathogenic	FALSE	XPO7
chr8	22004993	A	T	splice_acceptor_variant	HIGH	YES	rare	2	0	0	0	2.293e-05	Pathogenic	FALSE	XPO7
chr8	22066895	T	G	splice_donor_variant	HIGH	YES	rare	2	0	0	0	2.293e-05	Likely_pathogenic	FALSE	DMTN
chr8	22089254	A	C	start_lost	HIGH	YES	rare	12	0	0	0	0.00013759	Likely_pathogenic	FALSE	FHIP2B
chr8	22116986	G	T	stop_gained	HIGH	YES	singleton	1	0	1	0	1.147e-05	Pathogenic	FALSE	HR
chr8	22118999	T	TGCCA	frameshift_variant	HIGH	YES	singleton	1	0	1	0	1.147e-05	Pathogenic	FALSE	HR
chr8	22120395	TG	T	frameshift_variant	HIGH	YES	rare	10	0	0	0	0.00011466	Pathogenic	FALSE	HR
chr8	22120472	CT	C	frameshift_variant	HIGH	YES	singleton	1	0	1	0	1.147e-05	Pathogenic	FALSE	HR
chr8	22120802	GGGGA	G	frameshift_variant	HIGH	YES	rare	4	0	0	0	4.586e-05	Pathogenic	FALSE	HR
chr8	22120809	CA	C	frameshift_variant	HIGH	YES	rare	4	0	0	0	4.586e-05	Pathogenic	FALSE	HR
chr8	22123810	TG	T	frameshift_variant	HIGH	YES	rare	2	0	0	0	2.293e-05	Pathogenic	FALSE	HR
chr8	22127704	AG	A	frameshift_variant	HIGH	YES	singleton	1	0	1	0	1.147e-05	Pathogenic	FALSE	HR
chr8	22130686	G	GT	frameshift_variant	HIGH	YES	singleton	1	0	1	0	1.147e-05	Likely_pathogenic	FALSE	HR
chr8	22130686	G	GT	frameshift_variant	HIGH	YES	singleton	1	0	1	0	1.147e-05	Likely_pathogenic	FALSE	HRURF
chr8	22154167	G	A	stop_gained	HIGH	YES	rare	2	0	0	0	2.293e-05	Pathogenic	FALSE	LGI3
chr8	22156440	T	TG	frameshift_variant	HIGH	YES	rare	14	0	0	0	0.00016052	Pathogenic	FALSE	LGI3
chr8	22161851	T	TCCTG	frameshift_variant	HIGH	YES	singleton	1	0	1	0	1.147e-05	Pathogenic	FALSE	SFTPC
chr8	22162588	TC	T	frameshift_variant	HIGH	YES	singleton	1	0	1	0	1.147e-05	Pathogenic	FALSE	SFTPC
chr8	22162734	T	C	splice_donor_variant	HIGH	YES	singleton	1	0	1	0	1.147e-05	Likely_pathogenic	FALSE	SFTPC
chr8	22165495	T	G	stop_gained	HIGH	YES	singleton	1	0	1	0	1.147e-05	Likely_pathogenic	FALSE	BMP1
chr8	22180485	T	C	splice_donor_variant	HIGH	YES	singleton	1	0	1	0	1.147e-05	Pathogenic	FALSE	BMP1
chr8	22192118	C	T	stop_gained	HIGH	YES	rare	10	0	0	0	0.00011466	Pathogenic	FALSE	BMP1
chr8	22207330	C	T	stop_gained	HIGH	YES	singleton	1	0	1	0	1.147e-05	Pathogenic	FALSE	BMP1
chr8	22207438	A	AT	frameshift_variant	HIGH	YES	rare	2	0	0	0	2.293e-05	Pathogenic	FALSE	BMP1
chr8	22404980	G	GTGCTTTAGTTCTGGAGACCTCTTCACTGCCCACAATTTCAGCGAGCA	frameshift_variant	HIGH	YES	singleton	1	0	1	0	1.147e-05	Likely_pathogenic	FALSE	SLC39A14
chr8	22412207	G	GCATTTGGTTTCAACCCTCTGGAAGAT	splice_donor_variant	HIGH	YES	singleton	1	0	1	0	1.147e-05	Pathogenic	FALSE	SLC39A14
chr8	22547713	G	A	splice_acceptor_variant	HIGH	YES	singleton	1	0	1	0	1.147e-05	Pathogenic	FALSE	SORBS3
chr8	22601853	G	T	splice_donor_variant	HIGH	YES	rare	2	0	0	0	2.293e-05	Likely_pathogenic	FALSE	C8orf58
chr8	22604844	T	G	splice_donor_variant	HIGH	YES	singleton	1	0	1	0	1.147e-05	Pathogenic	FALSE	CCAR2
chr8	22615817	CT	C	frameshift_variant	HIGH	YES	singleton	1	0	1	0	1.147e-05	Pathogenic	FALSE	CCAR2
chr8	22618442	C	T	stop_gained	HIGH	YES	singleton	1	0	1	0	1.147e-05	Pathogenic	FALSE	CCAR2
chr8	22619637	G	C	splice_acceptor_variant	HIGH	YES	singleton	1	0	1	0	1.147e-05	Likely_pathogenic	FALSE	CCAR2
chr8	22624050	C	T	splice_acceptor_variant	HIGH	YES	singleton	1	0	1	0	1.147e-05	Likely_pathogenic	FALSE	BIN3
chr8	23022980	CAG	C	frameshift_variant	HIGH	YES	singleton	1	0	1	0	1.147e-05	Likely_pathogenic	FALSE	TNFRSF10B
chr8	23027279	G	A	stop_gained	HIGH	YES	rare	3	0	0	0	3.44e-05	Likely_pathogenic	FALSE	TNFRSF10B
chr8	23028480	GA	G	frameshift_variant	HIGH	YES	rare	2	0	0	0	2.293e-05	Likely_pathogenic	FALSE	TNFRSF10B
chr8	23029680	CTG	C	frameshift_variant	HIGH	YES	singleton	1	0	1	0	1.147e-05	Likely_pathogenic	FALSE	TNFRSF10B
chr8	23030836	GA	G	frameshift_variant	HIGH	YES	rare	2	0	0	0	2.293e-05	Pathogenic	FALSE	TNFRSF10B
chr8	23043222	TCAGAG	T	frameshift_variant	HIGH	YES	rare	2	0	0	0	2.293e-05	Likely_pathogenic	FALSE	TNFRSF10B
chr8	23116639	A	C	splice_acceptor_variant	HIGH	YES	rare	2	0	0	0	2.293e-05	Likely_pathogenic	FALSE	TNFRSF10C
chr8	23144637	T	C	splice_acceptor_variant	HIGH	YES	rare	2	1	0	0	4.586e-05	Likely_pathogenic	FALSE	TNFRSF10D
chr8	23145923	T	C	splice_acceptor_variant	HIGH	YES	singleton	1	0	1	0	1.147e-05	Likely_pathogenic	FALSE	TNFRSF10D
chr8	23448940	C	T	splice_acceptor_variant	HIGH	YES	singleton	1	0	1	0	1.147e-05	Likely_pathogenic	FALSE	ENTPD4
chr8	23682888	A	C	start_lost	HIGH	YES	singleton	1	0	1	0	1.147e-05	Pathogenic	FALSE	NKX3-1
chr8	23682889	T	G	start_lost	HIGH	YES	rare	2	0	0	0	2.293e-05	Pathogenic	FALSE	NKX3-1
chr8	23702589	G	C	stop_gained	HIGH	YES	singleton	1	0	1	0	1.147e-05	Likely_pathogenic	FALSE	NKX2-6
chr8	25421669	C	G	splice_acceptor_variant	HIGH	YES	rare	2	0	0	0	2.293e-05	Likely_pathogenic	FALSE	GNRH1
chr8	26044857	CATT	C	start_lost	HIGH	YES	rare	2	0	0	0	2.293e-05	Pathogenic	FALSE	EBF2
chr8	26864085	A	G	splice_donor_variant	HIGH	YES	rare	11	0	0	0	0.00012612	Likely_pathogenic	FALSE	ADRA1A
chr8	27241676	C	T	splice_donor_variant	HIGH	YES	singleton	1	0	1	0	1.147e-05	Likely_pathogenic	FALSE	STMN4
chr8	27776548	G	GCT	frameshift_variant	HIGH	YES	singleton	1	0	1	0	1.147e-05	Pathogenic	FALSE	ESCO2
chr8	27777059	G	GA	frameshift_variant	HIGH	YES	rare	6	0	0	0	6.879e-05	Pathogenic	FALSE	ESCO2
chr8	27780265	CAAGT	C	splice_donor_variant	HIGH	YES	rare	2	0	0	0	2.293e-05	Pathogenic	FALSE	ESCO2
chr8	27787975	TAA	T	frameshift_variant	HIGH	YES	singleton	1	0	1	0	1.147e-05	Pathogenic	FALSE	ESCO2
chr8	27787987	A	AG	frameshift_variant	HIGH	YES	rare	2	0	0	0	2.293e-05	Pathogenic	FALSE	ESCO2
chr8	27788003	G	A	splice_donor_variant	HIGH	YES	singleton	1	0	1	0	1.147e-05	Pathogenic	FALSE	ESCO2
chr8	27792053	G	T	splice_donor_variant	HIGH	YES	rare	6	0	0	0	6.879e-05	Pathogenic	FALSE	ESCO2
chr8	27811134	AC	A	splice_acceptor_variant	HIGH	YES	singleton	1	0	1	0	1.147e-05	Likely_pathogenic	FALSE	ESCO2
chr8	27811134	AC	A	splice_acceptor_variant	HIGH	YES	singleton	1	0	1	0	1.147e-05	Likely_pathogenic	FALSE	PBK
chr8	28503095	TG	T	frameshift_variant	HIGH	YES	singleton	1	0	1	0	1.147e-05	Likely_pathogenic	FALSE	FZD3
chr8	30138758	T	A	splice_acceptor_variant	HIGH	YES	rare	3	0	0	0	3.44e-05	Likely_pathogenic	FALSE	MBOAT4
chr8	30703241	C	T	splice_acceptor_variant	HIGH	YES	rare	2	0	0	0	2.293e-05	Pathogenic	FALSE	GSR
chr8	30727592	T	TGC	frameshift_variant	HIGH	YES	rare	6	0	0	0	6.879e-05	Pathogenic	FALSE	GSR
chr8	30727742	C	A	stop_gained	HIGH	YES	rare	49	0	0	0	0.00056182	Likely_pathogenic	FALSE	GSR
chr8	30727766	G	A	stop_gained	HIGH	YES	rare	2	0	0	0	2.293e-05	Likely_pathogenic	FALSE	GSR
chr8	30727771	GCGCGCGCCGCCCGCCGCCAGCTCGGT	G	frameshift_variant	HIGH	YES	singleton	1	0	1	0	1.147e-05	Likely_pathogenic	FALSE	GSR
chr8	30754788	G	T	splice_donor_variant	HIGH	YES	rare	6	0	0	0	6.879e-05	Likely_pathogenic	FALSE	UBXN8
chr8	30756888	G	A	splice_donor_variant	HIGH	YES	rare	2	0	0	0	2.293e-05	Likely_pathogenic	FALSE	UBXN8
chr8	30833324	C	A	splice_acceptor_variant	HIGH	YES	singleton	1	0	1	0	1.147e-05	Pathogenic	FALSE	TEX15
chr8	30837974	C	CT	frameshift_variant	HIGH	YES	singleton	1	0	1	0	1.147e-05	Likely_pathogenic	FALSE	TEX15
chr8	30839929	TTC	T	frameshift_variant	HIGH	YES	singleton	1	0	1	0	1.147e-05	Pathogenic	FALSE	TEX15
chr8	30842002	A	T	splice_donor_variant	HIGH	YES	singleton	1	0	1	0	1.147e-05	Pathogenic	FALSE	TEX15
chr8	30842136	C	CA	frameshift_variant	HIGH	YES	rare	3	0	0	0	3.44e-05	Pathogenic	FALSE	TEX15
chr8	30842753	G	A	stop_gained	HIGH	YES	singleton	1	0	1	0	1.147e-05	Pathogenic	FALSE	TEX15
chr8	30842757	CCT	C	frameshift_variant	HIGH	YES	rare	3	0	0	0	3.44e-05	Pathogenic	FALSE	TEX15
chr8	30842951	GA	G	frameshift_variant	HIGH	YES	rare	5	0	0	0	5.733e-05	Pathogenic	FALSE	TEX15
chr8	30843289	TGTGA	T	frameshift_variant	HIGH	YES	rare	4	0	0	0	4.586e-05	Pathogenic	FALSE	TEX15
chr8	30843317	TTC	T	frameshift_variant	HIGH	YES	rare	8	0	0	0	9.173e-05	Pathogenic	FALSE	TEX15
chr8	30843350	C	CA	frameshift_variant	HIGH	YES	singleton	1	0	1	0	1.147e-05	Pathogenic	FALSE	TEX15
chr8	30843732	G	C	stop_gained	HIGH	YES	rare	4	0	0	0	4.586e-05	Pathogenic	FALSE	TEX15
chr8	30844024	G	T	stop_gained	HIGH	YES	singleton	1	0	1	0	1.147e-05	Pathogenic	FALSE	TEX15
chr8	30844678	G	T	stop_gained	HIGH	YES	rare	8	0	0	0	9.173e-05	Pathogenic	FALSE	TEX15
chr8	30844898	AGT	A	frameshift_variant	HIGH	YES	singleton	1	0	1	0	1.147e-05	Pathogenic	FALSE	TEX15
chr8	30844979	CCTCA	C	frameshift_variant	HIGH	YES	rare	3	0	0	0	3.44e-05	Pathogenic	FALSE	TEX15
chr8	30845284	TTTATG	T	frameshift_variant	HIGH	YES	rare	41	1	0	0	0.00049303	Pathogenic	FALSE	TEX15
chr8	30845285	TTA	T	frameshift_variant	HIGH	YES	rare	2	0	0	0	2.293e-05	Pathogenic	FALSE	TEX15
chr8	30845431	A	T	stop_gained	HIGH	YES	singleton	1	0	1	0	1.147e-05	Pathogenic	FALSE	TEX15
chr8	30845812	TA	T	frameshift_variant	HIGH	YES	singleton	1	0	1	0	1.147e-05	Pathogenic	FALSE	TEX15
chr8	30845939	CCTTT	C	frameshift_variant	HIGH	YES	rare	3	0	0	0	3.44e-05	Pathogenic	FALSE	TEX15
chr8	30845999	C	CT	frameshift_variant	HIGH	YES	singleton	2	0	0	0	2.293e-05	Pathogenic	FALSE	TEX15
chr8	30846102	C	CT	frameshift_variant	HIGH	YES	singleton	1	0	1	0	1.147e-05	Pathogenic	FALSE	TEX15
chr8	30846131	G	A	stop_gained	HIGH	YES	rare	3	0	0	0	3.44e-05	Pathogenic	FALSE	TEX15
chr8	30846209	G	A	stop_gained	HIGH	YES	rare	2	0	0	0	2.293e-05	Pathogenic	FALSE	TEX15
chr8	30846582	CTTAT	C	frameshift_variant	HIGH	YES	singleton	1	0	1	0	1.147e-05	Pathogenic	FALSE	TEX15
chr8	30846838	T	TTA	frameshift_variant	HIGH	YES	rare	2	0	0	0	2.293e-05	Pathogenic	FALSE	TEX15
chr8	30846888	A	T	stop_gained	HIGH	YES	rare	32	0	0	0	0.00036691	Pathogenic	FALSE	TEX15
chr8	30846950	TA	T	frameshift_variant	HIGH	YES	rare	9	0	0	0	0.00010319	Pathogenic	FALSE	TEX15
chr8	30847517	CAT	C	frameshift_variant	HIGH	YES	singleton	1	0	1	0	1.147e-05	Pathogenic	FALSE	TEX15
chr8	30847589	CTGTT	C	frameshift_variant	HIGH	YES	rare	5	0	0	0	5.733e-05	Pathogenic	FALSE	TEX15
chr8	30847802	CTATGT	C	frameshift_variant	HIGH	YES	singleton	1	0	1	0	1.147e-05	Pathogenic	FALSE	TEX15
chr8	30847802	CTATGTTA	C	frameshift_variant	HIGH	YES	singleton	1	0	1	0	1.147e-05	Pathogenic	FALSE	TEX15
chr8	30847837	AT	A	frameshift_variant	HIGH	YES	rare	2	0	0	0	2.293e-05	Pathogenic	FALSE	TEX15
chr8	30848471	G	A	stop_gained	HIGH	YES	singleton	1	0	1	0	1.147e-05	Pathogenic	FALSE	TEX15
chr8	30848483	G	A	stop_gained	HIGH	YES	rare	2	0	0	0	2.293e-05	Pathogenic	FALSE	TEX15
chr8	30849029	CTGAATCATGTGCAAGTACT	C	frameshift_variant	HIGH	YES	rare	2	0	0	0	2.293e-05	Pathogenic	FALSE	TEX15
chr8	30859909	ACTG	A	splice_donor_variant	HIGH	YES	singleton	1	0	1	0	1.147e-05	Pathogenic	FALSE	TEX15
chr8	30860029	TG	T	frameshift_variant	HIGH	YES	singleton	1	0	1	0	1.147e-05	Pathogenic	FALSE	TEX15
chr8	30875104	T	C	splice_acceptor_variant	HIGH	YES	singleton	1	0	1	0	1.147e-05	Pathogenic	FALSE	TEX15
chr8	31033076	A	C	splice_donor_variant	HIGH	YES	singleton	1	0	1	0	1.147e-05	Likely_pathogenic	FALSE	PURG
chr8	31033974	G	C	splice_donor_variant	HIGH	YES	rare	3	0	0	0	3.44e-05	Pathogenic	FALSE	WRN
chr8	31064914	G	A	splice_acceptor_variant	HIGH	YES	rare	2	0	0	0	2.293e-05	Pathogenic	FALSE	WRN
chr8	31076172	G	A	splice_acceptor_variant	HIGH	YES	rare	9	0	0	0	0.00010319	Pathogenic	FALSE	WRN
chr8	31081132	C	T	stop_gained	HIGH	YES	rare	4	0	0	0	4.586e-05	Pathogenic	FALSE	WRN
chr8	31081189	GA	G	frameshift_variant	HIGH	YES	rare	2	0	0	0	2.293e-05	Pathogenic	FALSE	WRN
chr8	31081246	C	T	stop_gained	HIGH	YES	singleton	1	0	1	0	1.147e-05	Pathogenic	FALSE	WRN
chr8	31083780	G	A	splice_donor_variant	HIGH	YES	singleton	1	0	1	0	1.147e-05	Likely_pathogenic	FALSE	WRN
chr8	31085164	A	G	splice_acceptor_variant	HIGH	YES	rare	2	0	0	0	2.293e-05	Pathogenic	FALSE	WRN
chr8	31085165	G	A	splice_acceptor_variant	HIGH	YES	rare	6	1	0	0	9.173e-05	Pathogenic	FALSE	WRN
chr8	31087774	A	T	splice_acceptor_variant	HIGH	YES	rare	3	0	0	0	3.44e-05	Pathogenic	FALSE	WRN
chr8	31090836	TA	T	frameshift_variant	HIGH	YES	singleton	1	0	1	0	1.147e-05	Pathogenic	FALSE	WRN
chr8	31111747	C	T	stop_gained	HIGH	YES	singleton	1	0	1	0	1.147e-05	Pathogenic	FALSE	WRN
chr8	31120241	A	G	splice_acceptor_variant	HIGH	YES	singleton	1	0	1	0	1.147e-05	Pathogenic	FALSE	WRN
chr8	31132498	C	T	stop_gained	HIGH	YES	rare	3	0	0	0	3.44e-05	Pathogenic	FALSE	WRN
chr8	31141732	C	T	stop_gained	HIGH	YES	singleton	1	0	1	0	1.147e-05	Pathogenic	FALSE	WRN
chr8	31154660	C	T	stop_gained	HIGH	YES	singleton	1	0	1	0	1.147e-05	Pathogenic	FALSE	WRN
chr8	31157461	C	T	stop_gained	HIGH	YES	singleton	1	0	1	0	1.147e-05	Pathogenic	FALSE	WRN
chr8	31157507	TC	T	frameshift_variant	HIGH	YES	singleton	1	0	1	0	1.147e-05	Pathogenic	FALSE	WRN
chr8	32595962	C	T	stop_gained	HIGH	YES	singleton	1	0	1	0	1.147e-05	Likely_pathogenic	FALSE	NRG1
chr8	32760199	G	A	splice_acceptor_variant	HIGH	YES	rare	2	0	0	0	2.293e-05	Likely_pathogenic	FALSE	NRG1
chr8	33503747	C	T	splice_donor_variant	HIGH	YES	rare	14	2	0	0	0.00020638	Pathogenic	FALSE	TTI2
chr8	33503901	AT	A	frameshift_variant	HIGH	YES	singleton	1	0	1	0	1.147e-05	Pathogenic	FALSE	TTI2
chr8	33507247	TG	T	frameshift_variant	HIGH	YES	singleton	1	0	1	0	1.147e-05	Pathogenic	FALSE	TTI2
chr8	33507303	G	A	stop_gained	HIGH	YES	singleton	1	0	1	0	1.147e-05	Pathogenic	FALSE	TTI2
chr8	33511997	A	AG	frameshift_variant	HIGH	YES	singleton	1	0	1	0	1.147e-05	Pathogenic	FALSE	TTI2
chr8	33512196	GC	G	frameshift_variant	HIGH	YES	rare	2	0	0	0	2.293e-05	Pathogenic	FALSE	TTI2
chr8	33512568	TAG	T	frameshift_variant	HIGH	YES	rare	4	0	0	0	4.586e-05	Likely_pathogenic	FALSE	TTI2
chr8	33566710	TGGAATGGGTGCATCAATGAAGTCGCGG	T	start_lost	HIGH	YES	singleton	1	0	1	0	1.147e-05	Pathogenic	FALSE	RNF122
chr8	37696223	G	A	splice_donor_variant	HIGH	YES	singleton	1	0	1	0	1.147e-05	Likely_pathogenic	FALSE	ZNF703
chr8	37749594	C	T	stop_gained	HIGH	YES	rare	2	0	0	0	2.293e-05	Pathogenic	FALSE	ERLIN2
chr8	37765634	G	A	splice_donor_variant	HIGH	YES	rare	4	0	0	0	4.586e-05	Likely_pathogenic	FALSE	PLPBP
chr8	37766281	TTCTG	T	frameshift_variant	HIGH	YES	singleton	1	0	1	0	1.147e-05	Pathogenic	FALSE	PLPBP
chr8	37775927	T	TC	frameshift_variant	HIGH	YES	singleton	1	0	1	0	1.147e-05	Pathogenic	FALSE	PLPBP
chr8	38148199	C	A	splice_donor_variant	HIGH	YES	singleton	1	0	1	0	1.147e-05	Pathogenic	FALSE	STAR
chr8	38148290	C	CT	frameshift_variant	HIGH	YES	singleton	1	0	1	0	1.147e-05	Pathogenic	FALSE	STAR
chr8	38148640	C	G	splice_donor_variant	HIGH	YES	singleton	1	0	1	0	1.147e-05	Pathogenic	FALSE	STAR
chr8	38233031	CA	C	frameshift_variant	HIGH	YES	singleton	1	0	1	0	1.147e-05	Likely_pathogenic	FALSE	DDHD2
chr8	38234388	TGAAAG	T	splice_acceptor_variant	HIGH	YES	rare	2	0	0	0	2.293e-05	Likely_pathogenic	FALSE	DDHD2
chr8	38234507	C	T	stop_gained	HIGH	YES	rare	4	0	0	0	4.586e-05	Pathogenic	FALSE	DDHD2
chr8	38240346	C	T	stop_gained	HIGH	YES	rare	6	0	0	0	6.879e-05	Pathogenic	FALSE	DDHD2
chr8	38247837	T	C	splice_donor_variant	HIGH	YES	rare	2	0	0	0	2.293e-05	Likely_pathogenic	FALSE	DDHD2
chr8	38252245	C	G	stop_gained	HIGH	YES	singleton	1	0	1	0	1.147e-05	Pathogenic	FALSE	DDHD2
chr8	38253031	A	T	stop_gained	HIGH	YES	singleton	1	0	1	0	1.147e-05	Pathogenic	FALSE	DDHD2
chr8	38253644	CTA	C	frameshift_variant	HIGH	YES	rare	2	0	0	0	2.293e-05	Pathogenic	FALSE	DDHD2
chr8	38289467	CT	C	frameshift_variant	HIGH	YES	singleton	1	0	1	0	1.147e-05	Pathogenic	FALSE	NSD3
chr8	38331430	C	A	splice_donor_variant	HIGH	YES	singleton	1	0	1	0	1.147e-05	Pathogenic	FALSE	NSD3
chr8	38337468	CTACAGGAAAGGGTCAAAAAACTTCATCAGAAATTCAAAAAAAGAAACTATGTATAAAGTACATTAAAAATGCTAACAATGTAATTTTATCTTCAGTTATACTTTGA	C	splice_acceptor_variant	HIGH	YES	singleton	1	0	1	0	1.147e-05	Likely_pathogenic	FALSE	NSD3
chr8	38392981	C	T	stop_gained	HIGH	YES	singleton	1	0	1	0	1.147e-05	Likely_pathogenic	FALSE	LETM2
chr8	38417340	ATTCTT	A	frameshift_variant	HIGH	YES	singleton	1	0	1	0	1.147e-05	Pathogenic	FALSE	FGFR1
chr8	39017403	C	T	stop_gained	HIGH	YES	rare	4	0	0	0	4.586e-05	Pathogenic	FALSE	ADAM9
chr8	39017412	C	T	stop_gained	HIGH	YES	singleton	1	0	1	0	1.147e-05	Pathogenic	FALSE	ADAM9
chr8	39023155	G	C	splice_acceptor_variant	HIGH	YES	singleton	1	0	1	0	1.147e-05	Pathogenic	FALSE	ADAM9
chr8	39026811	G	A	splice_donor_variant	HIGH	YES	rare	2	0	0	0	2.293e-05	Pathogenic	FALSE	ADAM9
chr8	39026811	G	GT	splice_donor_variant	HIGH	YES	rare	2	0	0	0	2.293e-05	Pathogenic	FALSE	ADAM9
chr8	39055601	C	T	stop_gained	HIGH	YES	rare	2	0	0	0	2.293e-05	Pathogenic	FALSE	ADAM9
chr8	39055701	ATAAC	A	frameshift_variant	HIGH	YES	singleton	1	0	1	0	1.147e-05	Pathogenic	FALSE	ADAM9
chr8	39090186	T	G	stop_gained	HIGH	YES	rare	2	0	0	0	2.293e-05	Pathogenic	FALSE	ADAM9
chr8	39744066	T	G	splice_acceptor_variant	HIGH	YES	rare	13	0	0	0	0.00014906	Likely_pathogenic	FALSE	ADAM2
chr8	41708881	G	T	stop_gained	HIGH	YES	rare	2	0	0	0	2.293e-05	Pathogenic	FALSE	ANK1
chr8	41724499	TG	T	frameshift_variant	HIGH	YES	singleton	1	0	1	0	1.147e-05	Pathogenic	FALSE	ANK1
chr8	41797530	A	C	stop_gained	HIGH	YES	rare	3	0	0	0	3.44e-05	Likely_pathogenic	FALSE	ANK1
chr8	42168960	G	A	splice_acceptor_variant	HIGH	YES	rare	2	0	0	0	2.293e-05	Likely_pathogenic	FALSE	AP3M2
chr8	42501030	C	A	splice_donor_variant	HIGH	YES	singleton	1	0	1	0	1.147e-05	Likely_pathogenic	FALSE	SLC20A2
chr8	42873954	G	A	stop_gained	HIGH	YES	singleton	1	0	1	0	1.147e-05	Likely_pathogenic	FALSE	RNF170
chr8	42887821	TCATC	T	frameshift_variant	HIGH	YES	singleton	1	0	1	0	1.147e-05	Likely_pathogenic	FALSE	RNF170
chr8	43064157	C	T	stop_gained	HIGH	YES	rare	3	0	0	0	3.44e-05	Likely_pathogenic	FALSE	FNTA
chr8	43093565	T	G	splice_donor_variant	HIGH	YES	rare	12	0	0	0	0.00013759	Pathogenic	FALSE	POMK
chr8	43103591	C	T	stop_gained	HIGH	YES	rare	2	0	0	0	2.293e-05	Pathogenic	FALSE	POMK
chr8	43122147	C	CA	frameshift_variant	HIGH	YES	singleton	1	0	1	0	1.147e-05	Likely_pathogenic	FALSE	POMK
chr8	43122692	AG	A	frameshift_variant	HIGH	YES	singleton	1	0	1	0	1.147e-05	Likely_pathogenic	FALSE	POMK
chr8	43122694	TTTCCTTCTGGGGC	T	frameshift_variant	HIGH	YES	singleton	1	0	1	0	1.147e-05	Likely_pathogenic	FALSE	POMK
chr8	43122708	ACATTGAAG	A	frameshift_variant	HIGH	YES	rare	2	0	0	0	2.293e-05	Likely_pathogenic	FALSE	POMK
chr8	43122710	A	AT	frameshift_variant	HIGH	YES	singleton	1	0	1	0	1.147e-05	Likely_pathogenic	FALSE	POMK
chr8	43122770	C	T	stop_gained	HIGH	YES	rare	13	0	0	0	0.00014906	Likely_pathogenic	FALSE	POMK
chr8	43140527	CT	C	frameshift_variant	HIGH	YES	rare	72	0	0	0	0.00082554	Pathogenic	FALSE	HGSNAT
chr8	43159045	G	A	splice_donor_variant	HIGH	YES	rare	8	0	0	0	9.173e-05	Pathogenic	FALSE	HGSNAT
chr8	43170584	G	T	splice_acceptor_variant	HIGH	YES	singleton	1	0	1	0	1.147e-05	Pathogenic	FALSE	HGSNAT
chr8	43192400	CG	C	frameshift_variant	HIGH	YES	rare	23	0	0	0	0.00026371	Pathogenic	FALSE	HGSNAT
chr8	43196999	C	T	stop_gained	HIGH	YES	singleton	1	0	1	0	1.147e-05	Pathogenic	FALSE	HGSNAT
chr8	47260987	C	CT	frameshift_variant	HIGH	YES	singleton	1	0	1	0	1.147e-05	Likely_pathogenic	FALSE	SPIDR
chr8	47279956	CCT	C	frameshift_variant	HIGH	YES	rare	1	1	0	0	3.44e-05	Pathogenic	FALSE	SPIDR
chr8	47279988	G	T	stop_gained	HIGH	YES	singleton	1	0	1	0	1.147e-05	Pathogenic	FALSE	SPIDR
chr8	47291119	CT	C	frameshift_variant	HIGH	YES	singleton	1	0	1	0	1.147e-05	Pathogenic	FALSE	SPIDR
chr8	47293865	A	G	splice_acceptor_variant	HIGH	YES	rare	9	0	0	0	0.00010319	Pathogenic	FALSE	SPIDR
chr8	47396373	CA	C	splice_acceptor_variant	HIGH	YES	rare	8	0	0	0	9.173e-05	Pathogenic	FALSE	SPIDR
chr8	47396542	CAG	C	frameshift_variant	HIGH	YES	rare	2	0	0	0	2.293e-05	Pathogenic	FALSE	SPIDR
chr8	47407924	G	A	stop_gained	HIGH	YES	rare	3	0	0	0	3.44e-05	Pathogenic	FALSE	SPIDR
chr8	47407949	A	T	stop_gained	HIGH	YES	singleton	1	0	1	0	1.147e-05	Pathogenic	FALSE	SPIDR
chr8	47440321	A	C	splice_acceptor_variant	HIGH	YES	rare	4	0	0	0	4.586e-05	Pathogenic	FALSE	SPIDR
chr8	47440344	CTG	C	frameshift_variant	HIGH	YES	singleton	1	0	1	0	1.147e-05	Pathogenic	FALSE	SPIDR
chr8	47595850	TCTGAATA	T	frameshift_variant	HIGH	YES	rare	3	0	0	0	3.44e-05	Pathogenic	FALSE	SPIDR
chr8	47595896	GA	G	frameshift_variant	HIGH	YES	rare	4	0	0	0	4.586e-05	Pathogenic	FALSE	SPIDR
chr8	47701816	T	TA	frameshift_variant	HIGH	YES	rare	2	0	0	0	2.293e-05	Pathogenic	FALSE	SPIDR
chr8	47727252	CAT	C	frameshift_variant	HIGH	YES	singleton	1	0	1	0	1.147e-05	Pathogenic	FALSE	SPIDR
chr8	47729027	CAG	C	frameshift_variant	HIGH	YES	rare	13	0	0	0	0.00014906	Pathogenic	FALSE	SPIDR
chr8	47788982	A	AT	frameshift_variant	HIGH	YES	singleton	1	0	1	0	1.147e-05	Pathogenic	FALSE	PRKDC
chr8	47788993	G	GT	frameshift_variant	HIGH	YES	singleton	1	0	1	0	1.147e-05	Pathogenic	FALSE	PRKDC
chr8	47819511	C	A	splice_acceptor_variant	HIGH	YES	singleton	1	0	1	0	1.147e-05	Likely_pathogenic	FALSE	PRKDC
chr8	47828262	TC	T	frameshift_variant	HIGH	YES	singleton	1	0	1	0	1.147e-05	Pathogenic	FALSE	PRKDC
chr8	47887655	A	T	stop_gained	HIGH	YES	singleton	1	0	1	0	1.147e-05	Pathogenic	FALSE	PRKDC
chr8	47961548	C	T	stop_gained	HIGH	YES	singleton	1	0	1	0	1.147e-05	Pathogenic	FALSE	MCM4
chr8	47962054	T	TTCACGTAC	frameshift_variant	HIGH	YES	singleton	1	0	1	0	1.147e-05	Pathogenic	FALSE	MCM4
chr8	47962056	T	TCTTC	frameshift_variant	HIGH	YES	singleton	1	0	1	0	1.147e-05	Pathogenic	FALSE	MCM4
chr8	47962143	GCA	G	frameshift_variant	HIGH	YES	rare	7	0	0	0	8.026e-05	Pathogenic	FALSE	MCM4
chr8	47962848	C	T	stop_gained	HIGH	YES	rare	2	0	0	0	2.293e-05	Pathogenic	FALSE	MCM4
chr8	47969821	C	T	stop_gained	HIGH	YES	rare	2	0	0	0	2.293e-05	Pathogenic	FALSE	MCM4
chr8	47971368	C	CG	frameshift_variant	HIGH	YES	rare	3	0	0	0	3.44e-05	Pathogenic	FALSE	MCM4
chr8	47974791	C	T	stop_gained	HIGH	YES	rare	3	0	0	0	3.44e-05	Pathogenic	FALSE	MCM4
chr8	47975769	A	ATATCAACGTTGGCGAAAACTATAAAGGTATTGTTCGTAAAATCATGCCTTATGGTGCATTCGTAGATATCGGCGGTATTGAAG	frameshift_variant	HIGH	YES	singleton	NA	NA	NA	NA	NA	Pathogenic	FALSE	MCM4
chr8	48049980	T	C	splice_donor_variant	HIGH	YES	singleton	1	0	1	0	1.147e-05	Likely_pathogenic	FALSE	UBE2V2
chr8	48730639	G	A	stop_gained	HIGH	YES	singleton	1	0	1	0	1.147e-05	Pathogenic	FALSE	CLXN
chr8	48735114	A	C	stop_gained	HIGH	YES	rare	5	0	0	0	5.733e-05	Likely_pathogenic	FALSE	CLXN
chr8	49074136	GGTACTTA	G	splice_donor_variant	HIGH	YES	rare	2	0	0	0	2.293e-05	Likely_pathogenic	FALSE	PPDPFL
chr8	52656052	CTCTT	C	frameshift_variant	HIGH	YES	singleton	1	0	1	0	1.147e-05	Pathogenic	FALSE	RB1CC1
chr8	52656375	T	A	stop_gained	HIGH	YES	singleton	1	0	1	0	1.147e-05	Pathogenic	FALSE	RB1CC1
chr8	52656446	A	C	stop_gained	HIGH	YES	singleton	1	0	1	0	1.147e-05	Pathogenic	FALSE	RB1CC1
chr8	52656470	A	AC	frameshift_variant	HIGH	YES	singleton	1	0	1	0	1.147e-05	Pathogenic	FALSE	RB1CC1
chr8	52656887	T	TGAAGTTCTGCC	frameshift_variant	HIGH	YES	rare	2	0	0	0	2.293e-05	Pathogenic	FALSE	RB1CC1
chr8	52656888	G	A	stop_gained	HIGH	YES	singleton	1	0	1	0	1.147e-05	Pathogenic	FALSE	RB1CC1
chr8	52657882	CTG	C	frameshift_variant	HIGH	YES	singleton	1	0	1	0	1.147e-05	Pathogenic	FALSE	RB1CC1
chr8	52657905	AT	A	frameshift_variant	HIGH	YES	singleton	1	0	1	0	1.147e-05	Pathogenic	FALSE	RB1CC1
chr8	52673991	C	CTTTGCTGATG	frameshift_variant	HIGH	YES	singleton	1	0	1	0	1.147e-05	Pathogenic	FALSE	RB1CC1
chr8	52673994	TA	T	frameshift_variant	HIGH	YES	singleton	1	0	1	0	1.147e-05	Pathogenic	FALSE	RB1CC1
chr8	52685398	C	A	splice_donor_variant	HIGH	YES	singleton	1	0	1	0	1.147e-05	Pathogenic	FALSE	RB1CC1
chr8	52939704	TTTCCAGCCCCGTGAGTCCGCGGCGACA	T	splice_acceptor_variant	HIGH	YES	singleton	1	0	1	0	1.147e-05	Likely_pathogenic	FALSE	NPBWR1
chr8	53879256	A	C	splice_acceptor_variant	HIGH	YES	rare	7	0	0	0	8.026e-05	Likely_pathogenic	FALSE	RGS20
chr8	53879257	G	T	splice_acceptor_variant	HIGH	YES	rare	2	0	0	0	2.293e-05	Likely_pathogenic	FALSE	RGS20
chr8	544756	A	C	start_lost	HIGH	YES	rare	9	1	0	0	0.00012612	Pathogenic	FALSE	TDRP
chr8	544757	T	G	start_lost	HIGH	YES	singleton	1	0	1	0	1.147e-05	Pathogenic	FALSE	TDRP
chr8	54616202	GGTAA	G	splice_donor_variant	HIGH	YES	singleton	1	0	1	0	1.147e-05	Pathogenic	FALSE	RP1
chr8	54621537	AT	A	frameshift_variant	HIGH	YES	singleton	1	0	1	0	1.147e-05	Pathogenic	FALSE	RP1
chr8	54622179	A	AT	frameshift_variant	HIGH	YES	rare	2	0	0	0	2.293e-05	Pathogenic	FALSE	RP1
chr8	54622289	G	A	splice_donor_variant	HIGH	YES	singleton	1	0	1	0	1.147e-05	Pathogenic	FALSE	RP1
chr8	54622290	T	C	splice_donor_variant	HIGH	YES	singleton	1	0	1	0	1.147e-05	Pathogenic	FALSE	RP1
chr8	54624958	C	CTAAT	frameshift_variant	HIGH	YES	singleton	1	0	1	0	1.147e-05	Pathogenic	FALSE	RP1
chr8	54624977	TGA	T	frameshift_variant	HIGH	YES	singleton	1	0	1	0	1.147e-05	Pathogenic	FALSE	RP1
chr8	54625068	C	T	stop_gained	HIGH	YES	rare	5	0	0	0	5.733e-05	Pathogenic	FALSE	RP1
chr8	54625343	AG	A	frameshift_variant	HIGH	YES	rare	3	0	0	0	3.44e-05	Pathogenic	FALSE	RP1
chr8	54625598	TAACTC	T	frameshift_variant	HIGH	YES	singleton	1	0	1	0	1.147e-05	Pathogenic	FALSE	RP1
chr8	54626643	C	T	stop_gained	HIGH	YES	rare	2	0	0	0	2.293e-05	Pathogenic	FALSE	RP1
chr8	54626834	TAATC	T	frameshift_variant	HIGH	YES	singleton	1	0	1	0	1.147e-05	Pathogenic	FALSE	RP1
chr8	54627016	C	G	stop_gained	HIGH	YES	rare	4	0	0	0	4.586e-05	Pathogenic	FALSE	RP1
chr8	54627111	G	T	stop_gained	HIGH	YES	singleton	1	0	1	0	1.147e-05	Pathogenic	FALSE	RP1
chr8	54627308	GA	G	frameshift_variant	HIGH	YES	singleton	1	0	1	0	1.147e-05	Pathogenic	FALSE	RP1
chr8	54627655	C	CTCCATTTACCACTGTATTAAAGATATCAGTGTCATGGTTTTCTA	frameshift_variant	HIGH	YES	singleton	1	0	1	0	1.147e-05	Pathogenic	FALSE	RP1
chr8	54627718	C	CT	frameshift_variant	HIGH	YES	rare	7	0	0	0	8.026e-05	Pathogenic	FALSE	RP1
chr8	54628097	AAAAG	A	frameshift_variant	HIGH	YES	singleton	1	0	1	0	1.147e-05	Pathogenic	FALSE	RP1
chr8	54629120	GCT	G	frameshift_variant	HIGH	YES	singleton	1	0	1	0	1.147e-05	Pathogenic	FALSE	RP1
chr8	54629770	AC	A	frameshift_variant	HIGH	YES	rare	2	0	0	0	2.293e-05	Likely_pathogenic	FALSE	RP1
chr8	54629853	C	T	stop_gained	HIGH	YES	singleton	1	0	1	0	1.147e-05	Likely_pathogenic	FALSE	RP1
chr8	54630073	CA	C	frameshift_variant	HIGH	YES	singleton	1	0	1	0	1.147e-05	Likely_pathogenic	FALSE	RP1
chr8	55950524	ATG	A	frameshift_variant	HIGH	YES	singleton	1	0	1	0	1.147e-05	Pathogenic	FALSE	LYN
chr8	55950553	G	T	stop_gained	HIGH	YES	singleton	1	0	1	0	1.147e-05	Pathogenic	FALSE	LYN
chr8	56074383	T	G	start_lost	HIGH	YES	singleton	1	0	1	0	1.147e-05	Likely_pathogenic	FALSE	RPS20
chr8	56113174	CAG	C	frameshift_variant	HIGH	YES	rare	3	0	0	0	3.44e-05	Likely_pathogenic	FALSE	MOS
chr8	56113272	G	GT	stop_gained	HIGH	YES	singleton	1	0	1	0	1.147e-05	Likely_pathogenic	FALSE	MOS
chr8	56113272	G	GT	frameshift_variant	HIGH	YES	singleton	1	0	1	0	1.147e-05	Likely_pathogenic	FALSE	MOS
chr8	56113604	T	TGGGCGGGGGGG	frameshift_variant	HIGH	YES	singleton	1	0	1	0	1.147e-05	Likely_pathogenic	FALSE	MOS
chr8	56113605	G	GGGGGGGGGGGGCGCCCCCCCCCCCC	frameshift_variant	HIGH	YES	singleton	1	0	1	0	1.147e-05	Likely_pathogenic	FALSE	MOS
chr8	56113605	G	GGGGGGGGGGGGCGCCCCCCCCCCCCC	frameshift_variant	HIGH	YES	rare	3	0	0	0	3.44e-05	Likely_pathogenic	FALSE	MOS
chr8	56113605	G	GGGGGGGGGGGGCGGCCC	frameshift_variant	HIGH	YES	singleton	1	0	1	0	1.147e-05	Likely_pathogenic	FALSE	MOS
chr8	56113605	G	GGGGGGGGGGGGGGGCCCCC	frameshift_variant	HIGH	YES	singleton	1	0	1	0	1.147e-05	Likely_pathogenic	FALSE	MOS
chr8	56113608	C	CCCCCCCCCCCCCCAAG	frameshift_variant	HIGH	YES	singleton	1	0	1	0	1.147e-05	Likely_pathogenic	FALSE	MOS
chr8	56113611	GCT	G	frameshift_variant	HIGH	YES	rare	2	0	0	0	2.293e-05	Likely_pathogenic	FALSE	MOS
chr8	56113615	GCA	G	frameshift_variant	HIGH	YES	rare	2	0	0	0	2.293e-05	Likely_pathogenic	FALSE	MOS
chr8	56113618	G	GGGCGCCCC	frameshift_variant	HIGH	YES	singleton	1	0	1	0	1.147e-05	Likely_pathogenic	FALSE	MOS
chr8	56113630	ACGAT	A	frameshift_variant	HIGH	YES	singleton	1	0	1	0	1.147e-05	Likely_pathogenic	FALSE	MOS
chr8	56980198	C	G	splice_acceptor_variant	HIGH	YES	singleton	1	0	1	0	1.147e-05	Pathogenic	FALSE	BPNT2
chr8	58498468	G	A	stop_gained	HIGH	YES	rare	6	0	0	0	6.879e-05	Likely_pathogenic	FALSE	CYP7A1
chr8	58659631	T	G	start_lost	HIGH	YES	singleton	1	0	1	0	1.147e-05	Likely_pathogenic	FALSE	NSMAF
chr8	59118895	A	C	stop_gained	HIGH	YES	singleton	1	0	1	0	1.147e-05	Likely_pathogenic	FALSE	TOX
chr8	60279720	ATGTC	A	frameshift_variant	HIGH	YES	singleton	1	0	1	0	1.147e-05	Pathogenic	FALSE	CA8
chr8	60679084	T	G	splice_donor_variant	HIGH	YES	singleton	1	0	1	0	1.147e-05	Pathogenic	FALSE	CHD7
chr8	60801594	G	A	splice_donor_variant	HIGH	YES	singleton	1	0	1	0	1.147e-05	Likely_pathogenic	FALSE	CHD7
chr8	60862221	C	A	stop_gained	HIGH	YES	singleton	1	0	1	0	1.147e-05	Pathogenic	FALSE	CHD7
chr8	61503452	C	CCAT	stop_gained	HIGH	YES	rare	10	0	0	0	0.00011466	Pathogenic	FALSE	ASPH
chr8	61525980	G	A	stop_gained	HIGH	YES	singleton	1	0	1	0	1.147e-05	Pathogenic	FALSE	ASPH
chr8	61548153	TG	T	frameshift_variant	HIGH	YES	singleton	1	0	1	0	1.147e-05	Pathogenic	FALSE	ASPH
chr8	61637987	A	AG	frameshift_variant	HIGH	YES	singleton	1	0	1	0	1.147e-05	Pathogenic	FALSE	ASPH
chr8	61680972	TA	T	frameshift_variant	HIGH	YES	singleton	1	0	1	0	1.147e-05	Pathogenic	FALSE	ASPH
chr8	62746930	A	G	splice_acceptor_variant	HIGH	YES	rare	4	0	0	0	4.586e-05	Likely_pathogenic	FALSE	NKAIN3
chr8	63061344	CT	C	frameshift_variant	HIGH	YES	rare	2	0	0	0	2.293e-05	Pathogenic	FALSE	TTPA
chr8	63065942	T	TAA	frameshift_variant	HIGH	YES	rare	2	0	0	0	2.293e-05	Pathogenic	FALSE	TTPA
chr8	63187621	AG	A	frameshift_variant	HIGH	YES	singleton	1	0	1	0	1.147e-05	Pathogenic	FALSE	YTHDF3
chr8	6414884	G	C	splice_donor_variant	HIGH	YES	singleton	1	0	1	0	1.147e-05	Pathogenic	FALSE	MCPH1
chr8	6414885	T	C	splice_donor_variant	HIGH	YES	rare	2	0	0	0	2.293e-05	Pathogenic	FALSE	MCPH1
chr8	6431577	T	TA	frameshift_variant	HIGH	YES	singleton	1	0	1	0	1.147e-05	Pathogenic	FALSE	MCPH1
chr8	6436098	TAA	T	frameshift_variant	HIGH	YES	rare	3	0	0	0	3.44e-05	Pathogenic	FALSE	MCPH1
chr8	6439078	G	GA	frameshift_variant	HIGH	YES	singleton	1	0	1	0	1.147e-05	Pathogenic	FALSE	MCPH1
chr8	6442106	ACT	A	frameshift_variant	HIGH	YES	rare	6	0	0	0	6.879e-05	Pathogenic	FALSE	MCPH1
chr8	6444579	C	G	stop_gained	HIGH	YES	rare	2	0	0	0	2.293e-05	Pathogenic	FALSE	MCPH1
chr8	6445457	C	T	stop_gained	HIGH	YES	rare	3	0	0	0	3.44e-05	Pathogenic	FALSE	MCPH1
chr8	6455200	AG	A	frameshift_variant	HIGH	YES	rare	1	1	0	0	3.44e-05	Pathogenic	FALSE	MCPH1
chr8	64596818	A	ATT	frameshift_variant	HIGH	YES	singleton	1	0	1	0	1.147e-05	Likely_pathogenic	FALSE	CYP7B1
chr8	64596908	TA	T	frameshift_variant	HIGH	YES	singleton	1	0	1	0	1.147e-05	Likely_pathogenic	FALSE	CYP7B1
chr8	64604753	G	A	stop_gained	HIGH	YES	rare	4	0	0	0	4.586e-05	Pathogenic	FALSE	CYP7B1
chr8	64615026	C	A	stop_gained	HIGH	YES	rare	2	0	0	0	2.293e-05	Pathogenic	FALSE	CYP7B1
chr8	64615218	AG	A	frameshift_variant	HIGH	YES	singleton	1	0	1	0	1.147e-05	Pathogenic	FALSE	CYP7B1
chr8	64615734	A	ATCTT	frameshift_variant	HIGH	YES	singleton	1	0	1	0	1.147e-05	Pathogenic	FALSE	CYP7B1
chr8	64615792	G	T	stop_gained	HIGH	YES	singleton	1	0	1	0	1.147e-05	Pathogenic	FALSE	CYP7B1
chr8	64616219	G	GT	frameshift_variant	HIGH	YES	rare	2	0	0	0	2.293e-05	Pathogenic	FALSE	CYP7B1
chr8	64616226	A	AT	frameshift_variant	HIGH	YES	rare	6	0	0	0	6.879e-05	Pathogenic	FALSE	CYP7B1
chr8	64624475	G	A	stop_gained	HIGH	YES	rare	6	0	0	0	6.879e-05	Pathogenic	FALSE	CYP7B1
chr8	6477628	CTGAGTAAGTACT	C	splice_donor_variant	HIGH	YES	rare	14	0	0	0	0.00016052	Pathogenic	FALSE	MCPH1
chr8	66149643	A	G	splice_acceptor_variant	HIGH	YES	rare	3	0	0	0	3.44e-05	Likely_pathogenic	FALSE	TRIM55
chr8	6621460	C	T	stop_gained	HIGH	YES	rare	3	0	0	0	3.44e-05	Pathogenic	FALSE	MCPH1
chr8	6621601	C	T	stop_gained	HIGH	YES	rare	8	0	0	0	9.173e-05	Pathogenic	FALSE	MCPH1
chr8	6621639	C	A	stop_gained	HIGH	YES	rare	5	0	0	0	5.733e-05	Pathogenic	FALSE	MCPH1
chr8	6642993	G	A	splice_acceptor_variant	HIGH	YES	rare	2	0	0	0	2.293e-05	Pathogenic	FALSE	MCPH1
chr8	6642993	G	C	splice_acceptor_variant	HIGH	YES	rare	32	2	0	0	0.00041277	Pathogenic	FALSE	MCPH1
chr8	66451952	G	A	splice_acceptor_variant	HIGH	YES	rare	4	0	0	0	4.586e-05	Likely_pathogenic	FALSE	ADHFE1
chr8	66576324	C	CA	frameshift_variant	HIGH	YES	rare	6	0	0	0	6.879e-05	Pathogenic	FALSE	MYBL1
chr8	66664906	C	CT	frameshift_variant	HIGH	YES	singleton	1	0	1	0	1.147e-05	Pathogenic	FALSE	VCPIP1
chr8	66666346	G	A	stop_gained	HIGH	YES	rare	5	0	0	0	5.733e-05	Pathogenic	FALSE	VCPIP1
chr8	668597	C	A	splice_donor_variant	HIGH	YES	rare	6	0	0	0	6.879e-05	Likely_pathogenic	FALSE	ERICH1
chr8	66870832	G	A	splice_donor_variant	HIGH	YES	singleton	1	0	1	0	1.147e-05	Pathogenic	FALSE	MCMDC2
chr8	66874338	GC	G	frameshift_variant	HIGH	YES	singleton	1	0	1	0	1.147e-05	Pathogenic	FALSE	MCMDC2
chr8	66874343	GCTGT	G	frameshift_variant	HIGH	YES	rare	2	0	0	0	2.293e-05	Pathogenic	FALSE	MCMDC2
chr8	66874548	ACT	A	frameshift_variant	HIGH	YES	rare	5	0	0	0	5.733e-05	Pathogenic	FALSE	MCMDC2
chr8	66874553	CTCAT	C	frameshift_variant	HIGH	YES	rare	2	0	0	0	2.293e-05	Pathogenic	FALSE	MCMDC2
chr8	66877349	AT	A	frameshift_variant	HIGH	YES	singleton	1	0	1	0	1.147e-05	Pathogenic	FALSE	MCMDC2
chr8	66878895	C	T	stop_gained	HIGH	YES	rare	4	2	0	0	9.173e-05	Pathogenic	FALSE	MCMDC2
chr8	668793	C	A	splice_acceptor_variant	HIGH	YES	rare	4	0	0	0	4.586e-05	Likely_pathogenic	FALSE	ERICH1
chr8	66880886	TA	T	frameshift_variant	HIGH	YES	rare	4	0	0	0	4.586e-05	Pathogenic	FALSE	MCMDC2
chr8	66883758	TC	T	frameshift_variant	HIGH	YES	singleton	1	0	1	0	1.147e-05	Pathogenic	FALSE	MCMDC2
chr8	66883876	T	TA	stop_gained	HIGH	YES	singleton	1	0	1	0	1.147e-05	Pathogenic	FALSE	MCMDC2
chr8	66883876	T	TA	frameshift_variant	HIGH	YES	singleton	1	0	1	0	1.147e-05	Pathogenic	FALSE	MCMDC2
chr8	66896175	G	T	stop_gained	HIGH	YES	singleton	1	0	1	0	1.147e-05	Pathogenic	FALSE	MCMDC2
chr8	66905251	C	T	stop_gained	HIGH	YES	rare	4	0	0	0	4.586e-05	Pathogenic	FALSE	MCMDC2
chr8	67086060	CAT	C	frameshift_variant	HIGH	YES	singleton	1	0	1	0	1.147e-05	Pathogenic	FALSE	CSPP1
chr8	67091881	AAGGT	A	splice_donor_variant	HIGH	YES	singleton	1	0	1	0	1.147e-05	Pathogenic	FALSE	CSPP1
chr8	67118246	A	C	splice_acceptor_variant	HIGH	YES	singleton	1	0	1	0	1.147e-05	Pathogenic	FALSE	CSPP1
chr8	67132037	CCAAA	C	frameshift_variant	HIGH	YES	singleton	1	0	1	0	1.147e-05	Pathogenic	FALSE	CSPP1
chr8	67158462	CAA	C	frameshift_variant	HIGH	YES	singleton	1	0	1	0	1.147e-05	Pathogenic	FALSE	CSPP1
chr8	67158480	C	T	stop_gained	HIGH	YES	singleton	1	0	1	0	1.147e-05	Pathogenic	FALSE	CSPP1
chr8	67172489	TC	T	frameshift_variant	HIGH	YES	singleton	1	0	1	0	1.147e-05	Pathogenic	FALSE	CSPP1
chr8	67175391	C	T	stop_gained	HIGH	YES	singleton	1	0	1	0	1.147e-05	Pathogenic	FALSE	CSPP1
chr8	67175391	C	T	stop_gained	HIGH	YES	singleton	1	0	1	0	1.147e-05	Pathogenic	FALSE	ARFGEF1
chr8	67193495	GTCTC	G	frameshift_variant	HIGH	YES	rare	2	0	0	0	2.293e-05	Pathogenic	FALSE	CSPP1
chr8	67193495	GTCTC	G	frameshift_variant	HIGH	YES	rare	2	0	0	0	2.293e-05	Pathogenic	FALSE	ARFGEF1
chr8	67199099	C	CCTATTATCACTTATCTTTAGAACTTTAGTTAGAAACAAAAGCAGTAAGTTAGTCCAGGCT	splice_acceptor_variant	HIGH	YES	singleton	1	0	1	0	1.147e-05	Pathogenic	FALSE	ARFGEF1
chr8	67216620	TG	T	frameshift_variant	HIGH	YES	singleton	1	0	1	0	1.147e-05	Pathogenic	FALSE	ARFGEF1
chr8	67226067	G	A	stop_gained	HIGH	YES	singleton	1	0	1	0	1.147e-05	Pathogenic	FALSE	ARFGEF1
chr8	67228132	ACTGTAATATAAATACATTTTTTTTTTAGCTCAACATTAAAGTTATTTTAGCCCCAAGCCAGTTCCGAAGTAGAATAAATGCCCATACTTAC	A	splice_acceptor_variant	HIGH	YES	singleton	1	0	1	0	1.147e-05	Pathogenic	FALSE	ARFGEF1
chr8	67228132	ACTGTAATATAAATACATTTTTTTTTTAGCTCAACATTAAAGTTATTTTAGCCCCAAGCCAGTTCCGAAGTAGAATAAATGCCCATACTTAC	A	splice_donor_variant	HIGH	YES	singleton	1	0	1	0	1.147e-05	Pathogenic	FALSE	ARFGEF1
chr8	67257734	G	A	stop_gained	HIGH	YES	singleton	1	0	1	0	1.147e-05	Pathogenic	FALSE	ARFGEF1
chr8	67271936	C	CTTTGGAT	frameshift_variant	HIGH	YES	singleton	1	0	1	0	1.147e-05	Pathogenic	FALSE	ARFGEF1
chr8	67343166	A	C	stop_gained	HIGH	YES	rare	2	0	0	0	2.293e-05	Pathogenic	FALSE	ARFGEF1
chr8	67343275	T	TC	frameshift_variant	HIGH	YES	singleton	1	0	1	0	1.147e-05	Likely_pathogenic	FALSE	ARFGEF1
chr8	67343282	A	C	stop_gained	HIGH	YES	singleton	1	0	1	0	1.147e-05	Likely_pathogenic	FALSE	ARFGEF1
chr8	69493126	G	T	splice_donor_variant	HIGH	YES	singleton	1	0	1	0	1.147e-05	Likely_pathogenic	FALSE	SULF1
chr8	70156054	TGTCCA	T	frameshift_variant	HIGH	YES	rare	11	0	0	0	0.00012612	Pathogenic	FALSE	NCOA2
chr8	70156069	GT	G	frameshift_variant	HIGH	YES	rare	11	0	0	0	0.00012612	Pathogenic	FALSE	NCOA2
chr8	70156231	CT	C	frameshift_variant	HIGH	YES	singleton	1	0	1	0	1.147e-05	Pathogenic	FALSE	NCOA2
chr8	70156233	GT	G	frameshift_variant	HIGH	YES	singleton	1	0	1	0	1.147e-05	Pathogenic	FALSE	NCOA2
chr8	7055544	C	T	splice_acceptor_variant	HIGH	YES	rare	49	0	0	0	0.00056182	Likely_pathogenic	FALSE	DEFA5
chr8	716009	T	C	splice_acceptor_variant	HIGH	YES	rare	6	0	0	0	6.879e-05	Likely_pathogenic	FALSE	ERICH1
chr8	7297060	A	C	splice_acceptor_variant	HIGH	YES	singleton	1	0	1	0	1.147e-05	Likely_pathogenic	FALSE	FAM90A20
chr8	73069981	TCTACAGCAAAA	T	splice_acceptor_variant	HIGH	YES	rare	17	0	0	0	0.00019492	Likely_pathogenic	FALSE	SBSPON
chr8	7360332	C	CCT	frameshift_variant	HIGH	YES	rare	2	0	0	0	2.293e-05	Likely_pathogenic	FALSE	ZNF705G
chr8	7360332	CCT	C	splice_acceptor_variant	HIGH	YES	rare	4	0	0	0	4.586e-05	Likely_pathogenic	FALSE	ZNF705G
chr8	73878822	T	G	start_lost	HIGH	YES	singleton	1	0	1	0	1.147e-05	Likely_pathogenic	FALSE	UBE2W
chr8	73976456	GCC	G	frameshift_variant	HIGH	YES	rare	7	0	0	0	8.026e-05	Pathogenic	FALSE	TMEM70
chr8	73978848	C	CAAGAGATT	frameshift_variant	HIGH	YES	singleton	1	0	1	0	1.147e-05	Likely_pathogenic	FALSE	TMEM70
chr8	73978848	C	CAAGAGATTCCCCAAAATATTGCTGGCTTAATGCTATCTGCCATTATTTCTGACACAGTATTATT	stop_gained	HIGH	YES	singleton	1	0	1	0	1.147e-05	Likely_pathogenic	FALSE	TMEM70
chr8	73978848	C	CAAGAGATTCCCCAAAATATTGCTGGCTTAATGCTATCTGCCATTATTTCTGACACAGTATTATT	frameshift_variant	HIGH	YES	singleton	1	0	1	0	1.147e-05	Likely_pathogenic	FALSE	TMEM70
chr8	73978848	C	CAAGAGATTCCTAAAAATATTGCTGGCTTAATGCTATCTGCCATTATTTCTGACACAGTATTATT	stop_gained	HIGH	YES	singleton	1	0	1	0	1.147e-05	Likely_pathogenic	FALSE	TMEM70
chr8	73978848	C	CAAGAGATTCCTAAAAATATTGCTGGCTTAATGCTATCTGCCATTATTTCTGACACAGTATTATT	frameshift_variant	HIGH	YES	singleton	1	0	1	0	1.147e-05	Likely_pathogenic	FALSE	TMEM70
chr8	73978848	C	CAAGAGATTCCTAAAAATATTGCTGGCTTAATGCTATCTGCCATTATTTCTGACACAGTATTATTCCGTTCTCCTACTTGCA	stop_gained	HIGH	YES	singleton	1	0	1	0	1.147e-05	Likely_pathogenic	FALSE	TMEM70
chr8	73978848	C	CAAGAGATTCCTAAAAATATTGCTGGTTTAATGTTATCTGCCATTATTTCTGACACAGTATTATT	stop_gained	HIGH	YES	singleton	1	0	1	0	1.147e-05	Likely_pathogenic	FALSE	TMEM70
chr8	73978848	C	CAAGAGATTCCTAAAAATATTGCTGGTTTAATGTTATCTGCCATTATTTCTGACACAGTATTATT	frameshift_variant	HIGH	YES	singleton	1	0	1	0	1.147e-05	Likely_pathogenic	FALSE	TMEM70
chr8	73978849	C	CCTAAAAATATTGCTGGCTTAATGCTATCTGCCATTATTTCTGACACAGTATTATTCCGTTCTCCTACTTGCACTGAAAAAGATAAA	frameshift_variant	HIGH	YES	singleton	1	0	1	0	1.147e-05	Likely_pathogenic	FALSE	TMEM70
chr8	74009999	A	C	splice_acceptor_variant	HIGH	YES	singleton	1	0	1	0	1.147e-05	Likely_pathogenic	FALSE	LY96
chr8	7430128	C	T	start_lost	HIGH	YES	rare	0	1	0	1	2.293e-05	Likely_pathogenic	FALSE	DEFB103B
chr8	7430129	A	C	start_lost	HIGH	YES	rare	1	2	0	0	5.733e-05	Likely_pathogenic	FALSE	DEFB103B
chr8	7430129	A	T	start_lost	HIGH	YES	rare	0	1	0	1	2.293e-05	Likely_pathogenic	FALSE	DEFB103B
chr8	7430130	T	A	start_lost	HIGH	YES	rare	0	2	0	0	4.586e-05	Likely_pathogenic	FALSE	DEFB103B
chr8	74350462	A	G	start_lost	HIGH	YES	rare	6	0	0	0	6.879e-05	Pathogenic	FALSE	GDAP1
chr8	74350573	C	T	stop_gained	HIGH	YES	singleton	1	0	1	0	1.147e-05	Pathogenic	FALSE	GDAP1
chr8	74363029	C	T	stop_gained	HIGH	YES	singleton	1	0	1	0	1.147e-05	Pathogenic	FALSE	GDAP1
chr8	74363055	T	C	splice_donor_variant	HIGH	YES	singleton	1	0	1	0	1.147e-05	Pathogenic	FALSE	GDAP1
chr8	74364107	C	T	stop_gained	HIGH	YES	rare	3	0	0	0	3.44e-05	Pathogenic	FALSE	GDAP1
chr8	7462706	C	G	splice_donor_variant	HIGH	YES	singleton	1	0	1	0	1.147e-05	Likely_pathogenic	FALSE	SPAG11B
chr8	7462861	T	C	splice_acceptor_variant	HIGH	YES	singleton	1	0	1	0	1.147e-05	Likely_pathogenic	FALSE	SPAG11B
chr8	7470438	TATTC	T	frameshift_variant	HIGH	YES	rare	2	0	0	0	2.293e-05	Likely_pathogenic	FALSE	DEFB104B
chr8	7487736	A	T	stop_gained	HIGH	YES	rare	3	0	0	0	3.44e-05	Likely_pathogenic	FALSE	DEFB105B
chr8	7487791	G	C	splice_donor_variant	HIGH	YES	rare	0	1	0	1	2.293e-05	Likely_pathogenic	FALSE	DEFB105B
chr8	7487792	T	G	splice_donor_variant	HIGH	YES	rare	2	1	0	0	4.586e-05	Likely_pathogenic	FALSE	DEFB105B
chr8	7489425	A	C	splice_acceptor_variant	HIGH	YES	singleton	1	0	1	0	1.147e-05	Likely_pathogenic	FALSE	DEFB105B
chr8	7489425	A	G	splice_acceptor_variant	HIGH	YES	singleton	1	0	1	0	1.147e-05	Likely_pathogenic	FALSE	DEFB105B
chr8	7489426	G	T	splice_acceptor_variant	HIGH	YES	singleton	1	0	1	0	1.147e-05	Likely_pathogenic	FALSE	DEFB105B
chr8	76706328	AC	A	frameshift_variant	HIGH	YES	singleton	1	0	1	0	1.147e-05	Pathogenic	FALSE	ZFHX4
chr8	76706337	TCAGTG	T	frameshift_variant	HIGH	YES	singleton	1	0	1	0	1.147e-05	Pathogenic	FALSE	ZFHX4
chr8	76852793	GT	G	frameshift_variant	HIGH	YES	singleton	1	0	1	0	1.147e-05	Pathogenic	FALSE	ZFHX4
chr8	76854091	CCT	C	frameshift_variant	HIGH	YES	rare	2	0	0	0	2.293e-05	Pathogenic	FALSE	ZFHX4
chr8	76854949	G	GTGTCC	frameshift_variant	HIGH	YES	singleton	1	0	1	0	1.147e-05	Pathogenic	FALSE	ZFHX4
chr8	76855117	C	A	stop_gained	HIGH	YES	singleton	1	0	1	0	1.147e-05	Pathogenic	FALSE	ZFHX4
chr8	76983554	G	GT	frameshift_variant	HIGH	YES	singleton	1	0	1	0	1.147e-05	Pathogenic	FALSE	PEX2
chr8	76983693	CT	C	frameshift_variant	HIGH	YES	rare	4	0	0	0	4.586e-05	Likely_pathogenic	FALSE	PEX2
chr8	76983806	G	A	stop_gained	HIGH	YES	singleton	1	0	1	0	1.147e-05	Pathogenic	FALSE	PEX2
chr8	76983833	ACCACCTG	A	frameshift_variant	HIGH	YES	rare	8	0	0	0	9.173e-05	Pathogenic	FALSE	PEX2
chr8	76983895	TATCTC	T	frameshift_variant	HIGH	YES	singleton	1	0	1	0	1.147e-05	Pathogenic	FALSE	PEX2
chr8	76984197	T	C	splice_acceptor_variant	HIGH	YES	rare	58	0	0	0	0.00066502	Pathogenic	FALSE	PEX2
chr8	76986297	C	A	splice_acceptor_variant	HIGH	YES	rare	10	0	0	0	0.00011466	Pathogenic	FALSE	PEX2
chr8	7881422	A	C	start_lost	HIGH	YES	singleton	1	0	1	0	1.147e-05	Likely_pathogenic	FALSE	DEFB103A
chr8	7881422	A	G	start_lost	HIGH	YES	rare	1	1	0	0	3.44e-05	Likely_pathogenic	FALSE	DEFB103A
chr8	7881422	A	T	start_lost	HIGH	YES	rare	2	2	0	0	6.879e-05	Likely_pathogenic	FALSE	DEFB103A
chr8	7881423	T	A	start_lost	HIGH	YES	rare	2	5	0	0	0.00013759	Likely_pathogenic	FALSE	DEFB103A
chr8	7881423	T	G	start_lost	HIGH	YES	rare	1	1	0	0	3.44e-05	Likely_pathogenic	FALSE	DEFB103A
chr8	7881424	G	A	start_lost	HIGH	YES	rare	0	2	0	0	4.586e-05	Likely_pathogenic	FALSE	DEFB103A
chr8	7881424	G	T	start_lost	HIGH	YES	rare	0	1	0	1	2.293e-05	Likely_pathogenic	FALSE	DEFB103A
chr8	81479413	C	G	splice_donor_variant	HIGH	YES	rare	17	0	0	0	0.00019492	Likely_pathogenic	FALSE	FABP4
chr8	81527122	C	T	splice_acceptor_variant	HIGH	YES	rare	2	0	0	0	2.293e-05	Likely_pathogenic	FALSE	FABP12
chr8	81660578	C	T	stop_gained	HIGH	YES	singleton	1	0	1	0	1.147e-05	Likely_pathogenic	FALSE	IMPA1
chr8	81673929	G	C	stop_gained	HIGH	YES	rare	2	0	0	0	2.293e-05	Pathogenic	FALSE	IMPA1
chr8	81680669	C	A	stop_gained	HIGH	YES	singleton	1	0	1	0	1.147e-05	Pathogenic	FALSE	IMPA1
chr8	81703126	T	C	splice_acceptor_variant	HIGH	YES	singleton	1	0	1	0	1.147e-05	Likely_pathogenic	FALSE	ZFAND1
chr8	81721281	T	A	start_lost	HIGH	YES	rare	2	0	0	0	2.293e-05	Likely_pathogenic	FALSE	ZFAND1
chr8	81802379	C	G	splice_donor_variant	HIGH	YES	rare	4	0	0	0	4.586e-05	Likely_pathogenic	FALSE	SNX16
chr8	84873283	G	T	splice_acceptor_variant	HIGH	YES	singleton	1	0	1	0	1.147e-05	Likely_pathogenic	FALSE	RALYL
chr8	85177656	T	G	splice_donor_variant	HIGH	YES	singleton	1	0	1	0	1.147e-05	Likely_pathogenic	FALSE	E2F5
chr8	85245830	T	C	start_lost	HIGH	YES	rare	2	0	0	0	2.293e-05	Pathogenic	FALSE	CA13
chr8	85250939	T	C	splice_donor_variant	HIGH	YES	rare	13	0	0	0	0.00014906	Likely_pathogenic	FALSE	CA13
chr8	85465284	G	A	stop_gained	HIGH	YES	singleton	1	0	1	0	1.147e-05	Likely_pathogenic	FALSE	CA2
chr8	85465470	G	A	splice_donor_variant	HIGH	YES	rare	28	0	0	0	0.00032104	Pathogenic	FALSE	CA2
chr8	85477277	T	A	splice_donor_variant	HIGH	YES	rare	5	0	0	0	5.733e-05	Likely_pathogenic	FALSE	CA2
chr8	85480676	A	T	stop_gained	HIGH	YES	rare	7	0	0	0	8.026e-05	Likely_pathogenic	FALSE	CA2
chr8	86486483	C	T	splice_donor_variant	HIGH	YES	rare	3	0	0	0	3.44e-05	Likely_pathogenic	FALSE	RMDN1
chr8	86556340	T	G	splice_donor_variant	HIGH	YES	singleton	1	0	1	0	1.147e-05	Likely_pathogenic	FALSE	CPNE3
chr8	86578687	A	G	splice_donor_variant	HIGH	YES	singleton	1	0	1	0	1.147e-05	Pathogenic	FALSE	CNGB3
chr8	86578706	G	A	stop_gained	HIGH	YES	singleton	1	0	1	0	1.147e-05	Likely_pathogenic	FALSE	CNGB3
chr8	86578777	GTC	G	frameshift_variant	HIGH	YES	singleton	1	0	1	0	1.147e-05	Likely_pathogenic	FALSE	CNGB3
chr8	86604092	C	T	splice_donor_variant	HIGH	YES	singleton	1	0	1	0	1.147e-05	Pathogenic	FALSE	CNGB3
chr8	86611587	C	T	splice_donor_variant	HIGH	YES	rare	2	0	0	0	2.293e-05	Pathogenic	FALSE	CNGB3
chr8	86611613	A	T	stop_gained	HIGH	YES	rare	2	0	0	0	2.293e-05	Pathogenic	FALSE	CNGB3
chr8	86632754	G	A	stop_gained	HIGH	YES	rare	51	0	0	0	0.00058476	Pathogenic	FALSE	CNGB3
chr8	86643780	AG	A	frameshift_variant	HIGH	YES	rare	8	0	0	0	9.173e-05	Pathogenic	FALSE	CNGB3
chr8	86643866	G	A	stop_gained	HIGH	YES	rare	4	0	0	0	4.586e-05	Pathogenic	FALSE	CNGB3
chr8	86667131	G	A	stop_gained	HIGH	YES	rare	4	0	0	0	4.586e-05	Pathogenic	FALSE	CNGB3
chr8	86671061	CATTT	C	frameshift_variant	HIGH	YES	rare	4	0	0	0	4.586e-05	Pathogenic	FALSE	CNGB3
chr8	86671083	CG	C	frameshift_variant	HIGH	YES	singleton	1	0	1	0	1.147e-05	Pathogenic	FALSE	CNGB3
chr8	86726639	T	TTTTTC	frameshift_variant	HIGH	YES	singleton	1	0	1	0	1.147e-05	Pathogenic	FALSE	CNGB3
chr8	86726647	GGA	G	frameshift_variant	HIGH	YES	rare	2	0	0	0	2.293e-05	Pathogenic	FALSE	CNGB3
chr8	86739679	C	A	stop_gained	HIGH	YES	singleton	1	0	1	0	1.147e-05	Pathogenic	FALSE	CNGB3
chr8	86743605	AC	A	frameshift_variant	HIGH	YES	singleton	1	0	1	0	1.147e-05	Pathogenic	FALSE	CNGB3
chr8	86939755	G	A	splice_donor_variant	HIGH	YES	singleton	1	0	1	0	1.147e-05	Likely_pathogenic	FALSE	CNBD1
chr8	87284677	G	T	splice_acceptor_variant	HIGH	YES	singleton	1	0	1	0	1.147e-05	Likely_pathogenic	FALSE	CNBD1
chr8	88118721	G	A	stop_gained	HIGH	YES	singleton	1	0	1	0	1.147e-05	Pathogenic	FALSE	MMP16
chr8	89758061	A	T	start_lost	HIGH	YES	rare	4	0	0	0	4.586e-05	Likely_pathogenic	FALSE	RIPK2
chr8	89943297	G	A	stop_gained	HIGH	YES	rare	2	0	0	0	2.293e-05	Pathogenic	FALSE	NBN
chr8	89953437	C	CT	frameshift_variant	HIGH	YES	singleton	1	0	1	0	1.147e-05	Pathogenic	FALSE	NBN
chr8	89953690	C	A	stop_gained	HIGH	YES	rare	7	0	0	0	8.026e-05	Pathogenic	FALSE	NBN
chr8	89955524	CTT	C	frameshift_variant	HIGH	YES	rare	2	0	0	0	2.293e-05	Pathogenic	FALSE	NBN
chr8	89964469	A	T	stop_gained	HIGH	YES	singleton	1	0	1	0	1.147e-05	Pathogenic	FALSE	NBN
chr8	89970363	C	G	splice_donor_variant	HIGH	YES	singleton	1	0	1	0	1.147e-05	Pathogenic	FALSE	NBN
chr8	89971193	TA	T	frameshift_variant	HIGH	YES	rare	2	0	0	0	2.293e-05	Pathogenic	FALSE	NBN
chr8	89971213	ATTTGT	A	frameshift_variant	HIGH	YES	rare	2	0	0	0	2.293e-05	Pathogenic	FALSE	NBN
chr8	89971268	GT	G	frameshift_variant	HIGH	YES	rare	2	0	0	0	2.293e-05	Pathogenic	FALSE	NBN
chr8	89981520	G	A	stop_gained	HIGH	YES	singleton	1	0	1	0	1.147e-05	Pathogenic	FALSE	NBN
chr8	89982718	ATACCAGGTTGGT	A	splice_donor_variant	HIGH	YES	rare	3	0	0	0	3.44e-05	Pathogenic	FALSE	NBN
chr8	9007965	GGTA	G	splice_acceptor_variant	HIGH	YES	rare	2	0	0	0	2.293e-05	Pathogenic	FALSE	ERI1
chr8	9007967	TA	T	splice_acceptor_variant	HIGH	YES	rare	4	0	0	0	4.586e-05	Likely_pathogenic	FALSE	ERI1
chr8	9007967	TAGGA	T	splice_acceptor_variant	HIGH	YES	singleton	1	0	1	0	1.147e-05	Likely_pathogenic	FALSE	ERI1
chr8	9007968	A	T	splice_acceptor_variant	HIGH	YES	rare	4	0	0	0	4.586e-05	Likely_pathogenic	FALSE	ERI1
chr8	9007968	AGG	A	splice_acceptor_variant	HIGH	YES	rare	4	0	0	0	4.586e-05	Pathogenic	FALSE	ERI1
chr8	9007969	G	A	splice_acceptor_variant	HIGH	YES	rare	2	0	0	0	2.293e-05	Likely_pathogenic	FALSE	ERI1
chr8	9007969	G	T	splice_acceptor_variant	HIGH	YES	rare	4	0	0	0	4.586e-05	Likely_pathogenic	FALSE	ERI1
chr8	9007973	AC	A	frameshift_variant	HIGH	YES	singleton	1	0	1	0	1.147e-05	Likely_pathogenic	FALSE	ERI1
chr8	9011541	G	T	splice_acceptor_variant	HIGH	YES	singleton	1	0	1	0	1.147e-05	Pathogenic	FALSE	ERI1
chr8	9011607	AAG	A	frameshift_variant	HIGH	YES	singleton	1	0	1	0	1.147e-05	Pathogenic	FALSE	ERI1
chr8	9016342	T	G	stop_gained	HIGH	YES	singleton	1	0	1	0	1.147e-05	Pathogenic	FALSE	ERI1
chr8	9020445	CAT	C	frameshift_variant	HIGH	YES	singleton	1	0	1	0	1.147e-05	Likely_pathogenic	FALSE	ERI1
chr8	90980362	C	T	splice_donor_variant	HIGH	YES	rare	3	0	0	0	3.44e-05	Likely_pathogenic	FALSE	C8orf88
chr8	91071227	G	T	stop_gained	HIGH	YES	rare	3	0	0	0	3.44e-05	Pathogenic	FALSE	OTUD6B
chr8	91071244	TAGAG	T	frameshift_variant	HIGH	YES	singleton	1	0	1	0	1.147e-05	Pathogenic	FALSE	OTUD6B
chr8	91078354	A	G	splice_acceptor_variant	HIGH	YES	singleton	1	0	1	0	1.147e-05	Pathogenic	FALSE	OTUD6B
chr8	91078564	CTG	C	frameshift_variant	HIGH	YES	rare	2	0	0	0	2.293e-05	Pathogenic	FALSE	OTUD6B
chr8	91249675	GA	G	frameshift_variant	HIGH	YES	rare	7	1	0	0	0.00010319	Likely_pathogenic	FALSE	SLC26A7
chr8	91249703	A	AC	frameshift_variant	HIGH	YES	rare	2	0	0	0	2.293e-05	Likely_pathogenic	FALSE	SLC26A7
chr8	91249742	C	T	stop_gained	HIGH	YES	rare	2	0	0	0	2.293e-05	Likely_pathogenic	FALSE	SLC26A7
chr8	91318365	ACTTG	A	frameshift_variant	HIGH	YES	singleton	1	0	1	0	1.147e-05	Pathogenic	FALSE	SLC26A7
chr8	91334306	TG	T	frameshift_variant	HIGH	YES	singleton	1	0	1	0	1.147e-05	Pathogenic	FALSE	SLC26A7
chr8	91352949	C	T	stop_gained	HIGH	YES	singleton	1	0	1	0	1.147e-05	Pathogenic	FALSE	SLC26A7
chr8	91352969	AT	A	frameshift_variant	HIGH	YES	singleton	1	0	1	0	1.147e-05	Pathogenic	FALSE	SLC26A7
chr8	91366580	G	T	stop_gained	HIGH	YES	rare	9	0	0	0	0.00010319	Pathogenic	FALSE	SLC26A7
chr8	91369784	G	GTTATCAAGGGCTTCATAGTATTCATAA	stop_gained	HIGH	YES	rare	2	0	0	0	2.293e-05	Pathogenic	FALSE	SLC26A7
chr8	91389337	G	A	splice_acceptor_variant	HIGH	YES	rare	3	0	0	0	3.44e-05	Pathogenic	FALSE	SLC26A7
chr8	91389357	C	A	stop_gained	HIGH	YES	singleton	1	0	1	0	1.147e-05	Pathogenic	FALSE	SLC26A7
chr8	91395061	G	C	splice_acceptor_variant	HIGH	YES	singleton	1	0	1	0	1.147e-05	Pathogenic	FALSE	SLC26A7
chr8	92916988	A	G	start_lost	HIGH	YES	singleton	1	0	1	0	1.147e-05	Pathogenic	FALSE	TRIQK
chr8	93701312	C	CG	frameshift_variant	HIGH	YES	rare	71	0	0	0	0.00081407	Pathogenic	FALSE	CIBAR1
chr8	93704963	CAGTT	C	frameshift_variant	HIGH	YES	rare	2	0	0	0	2.293e-05	Pathogenic	FALSE	CIBAR1
chr8	93709847	T	TA	frameshift_variant	HIGH	YES	rare	3	0	0	0	3.44e-05	Pathogenic	FALSE	CIBAR1
chr8	93718777	G	T	stop_gained	HIGH	YES	singleton	1	0	1	0	1.147e-05	Pathogenic	FALSE	CIBAR1
chr8	93718790	T	C	splice_donor_variant	HIGH	YES	rare	4	0	0	0	4.586e-05	Likely_pathogenic	FALSE	CIBAR1
chr8	93754964	T	A	stop_gained	HIGH	YES	rare	3	0	0	0	3.44e-05	Pathogenic	FALSE	TMEM67
chr8	93755776	AGG	A	splice_acceptor_variant	HIGH	YES	rare	3	0	0	0	3.44e-05	Pathogenic	FALSE	TMEM67
chr8	93755779	A	ATTTT	frameshift_variant	HIGH	YES	singleton	1	0	1	0	1.147e-05	Pathogenic	FALSE	TMEM67
chr8	93755784	C	A	stop_gained	HIGH	YES	rare	14	0	0	0	0.00016052	Pathogenic	FALSE	TMEM67
chr8	93765413	C	T	stop_gained	HIGH	YES	rare	2	0	0	0	2.293e-05	Pathogenic	FALSE	TMEM67
chr8	93765573	CAG	C	frameshift_variant	HIGH	YES	rare	3	0	0	0	3.44e-05	Pathogenic	FALSE	TMEM67
chr8	93780983	G	A	splice_donor_variant	HIGH	YES	singleton	1	0	1	0	1.147e-05	Pathogenic	FALSE	TMEM67
chr8	93785362	GATATTTGTGAACCAAGGTA	G	splice_donor_variant	HIGH	YES	singleton	1	0	1	0	1.147e-05	Pathogenic	FALSE	TMEM67
chr8	93786347	G	A	splice_donor_variant	HIGH	YES	singleton	1	0	1	0	1.147e-05	Pathogenic	FALSE	TMEM67
chr8	93787843	G	A	splice_acceptor_variant	HIGH	YES	rare	2	0	0	0	2.293e-05	Pathogenic	FALSE	TMEM67
chr8	93791283	T	A	stop_gained	HIGH	YES	singleton	1	0	1	0	1.147e-05	Pathogenic	FALSE	TMEM67
chr8	93795506	A	AAGTG	frameshift_variant	HIGH	YES	singleton	1	0	1	0	1.147e-05	Pathogenic	FALSE	TMEM67
chr8	93797345	C	T	stop_gained	HIGH	YES	rare	2	0	0	0	2.293e-05	Pathogenic	FALSE	TMEM67
chr8	93799746	T	TGGAATTATACAGGTAA	frameshift_variant	HIGH	YES	rare	3	1	0	0	5.733e-05	Pathogenic	FALSE	TMEM67
chr8	93804866	TAAAAG	T	frameshift_variant	HIGH	YES	rare	2	0	0	0	2.293e-05	Pathogenic	FALSE	TMEM67
chr8	93922218	TACCTTTTGCA	T	frameshift_variant	HIGH	YES	rare	4	0	0	0	4.586e-05	Likely_pathogenic	FALSE	PDP1
chr8	93922426	A	AT	frameshift_variant	HIGH	YES	singleton	1	0	1	0	1.147e-05	Likely_pathogenic	FALSE	PDP1
chr8	93923323	G	T	stop_gained	HIGH	YES	rare	4	0	0	0	4.586e-05	Likely_pathogenic	FALSE	PDP1
chr8	94436682	G	A	stop_gained	HIGH	YES	singleton	1	0	1	0	1.147e-05	Likely_pathogenic	FALSE	RAD54B
chr8	94436682	G	A	stop_gained	HIGH	YES	singleton	1	0	1	0	1.147e-05	Likely_pathogenic	FALSE	FSBP
chr8	94940220	TC	T	splice_acceptor_variant	HIGH	YES	rare	2	0	0	0	2.293e-05	Likely_pathogenic	FALSE	NDUFAF6
chr8	94940220	TC	T	splice_acceptor_variant	HIGH	YES	rare	2	0	0	0	2.293e-05	Likely_pathogenic	FALSE	TP53INP1
chr8	94949152	A	C	splice_donor_variant	HIGH	YES	rare	4	0	0	0	4.586e-05	Likely_pathogenic	FALSE	NDUFAF6
chr8	94949152	A	C	splice_donor_variant	HIGH	YES	rare	4	0	0	0	4.586e-05	Likely_pathogenic	FALSE	TP53INP1
chr8	94949153	C	G	splice_donor_variant	HIGH	YES	rare	3	0	0	0	3.44e-05	Likely_pathogenic	FALSE	NDUFAF6
chr8	94949153	C	G	splice_donor_variant	HIGH	YES	rare	3	0	0	0	3.44e-05	Likely_pathogenic	FALSE	TP53INP1
chr8	95025028	GCT	G	frameshift_variant	HIGH	YES	singleton	1	0	1	0	1.147e-05	Likely_pathogenic	FALSE	NDUFAF6
chr8	95025159	G	T	stop_gained	HIGH	YES	rare	4	0	0	0	4.586e-05	Likely_pathogenic	FALSE	NDUFAF6
chr8	95025171	T	TG	frameshift_variant	HIGH	YES	singleton	1	0	1	0	1.147e-05	Pathogenic	FALSE	NDUFAF6
chr8	95032047	C	T	stop_gained	HIGH	YES	rare	3	0	0	0	3.44e-05	Likely_pathogenic	FALSE	NDUFAF6
chr8	95035493	C	T	stop_gained	HIGH	YES	rare	2	0	0	0	2.293e-05	Pathogenic	FALSE	NDUFAF6
chr8	95035507	GA	G	frameshift_variant	HIGH	YES	rare	2	0	0	0	2.293e-05	Pathogenic	FALSE	NDUFAF6
chr8	95045545	GA	G	frameshift_variant	HIGH	YES	singleton	1	0	1	0	1.147e-05	Pathogenic	FALSE	NDUFAF6
chr8	95048469	CA	C	frameshift_variant	HIGH	YES	singleton	1	0	1	0	1.147e-05	Pathogenic	FALSE	NDUFAF6
chr8	95048535	C	T	stop_gained	HIGH	YES	rare	2	0	0	0	2.293e-05	Pathogenic	FALSE	NDUFAF6
chr8	95247686	C	T	stop_gained	HIGH	YES	singleton	1	0	1	0	1.147e-05	Pathogenic	FALSE	CFAP418
chr8	95263692	G	GT	frameshift_variant	HIGH	YES	rare	2	0	0	0	2.293e-05	Pathogenic	FALSE	CFAP418
chr8	96145113	TG	T	frameshift_variant	HIGH	YES	rare	2	0	0	0	2.293e-05	Likely_pathogenic	FALSE	GDF6
chr8	96160286	C	A	splice_donor_variant	HIGH	YES	singleton	1	0	1	0	1.147e-05	Pathogenic	FALSE	GDF6
chr8	96231932	G	A	stop_gained	HIGH	YES	singleton	1	0	1	0	1.147e-05	Likely_pathogenic	FALSE	UQCRB
chr8	96257010	G	A	stop_gained	HIGH	YES	rare	4	0	0	0	4.586e-05	Likely_pathogenic	FALSE	MTERF3
chr8	97687426	CA	C	splice_acceptor_variant	HIGH	YES	rare	2	0	0	0	2.293e-05	Likely_pathogenic	FALSE	MTDH
chr8	97776109	G	GCTGTGGTACTGTTGATTTTATTGAGTGCCCTGGC	splice_donor_variant	HIGH	YES	singleton	1	0	1	0	1.147e-05	Likely_pathogenic	FALSE	LAPTM4B
chr8	97776109	G	GCTGTGGTACTGTTGATTTTATTGAGTGCCCTGGCTGATCCGGATCAGTATAACTTTTCAAGTTC	splice_donor_variant	HIGH	YES	singleton	1	0	1	0	1.147e-05	Likely_pathogenic	FALSE	LAPTM4B
chr8	97816180	G	GCCTCCTAATTTTCCCTACA	frameshift_variant	HIGH	YES	singleton	1	0	1	0	1.147e-05	Likely_pathogenic	FALSE	LAPTM4B
chr8	98127615	C	T	stop_gained	HIGH	YES	rare	10	0	0	0	0.00011466	Pathogenic	FALSE	POP1
chr8	98128538	G	T	stop_gained	HIGH	YES	rare	4	0	0	0	4.586e-05	Pathogenic	FALSE	POP1
chr8	98130142	GT	G	frameshift_variant	HIGH	YES	rare	2	0	0	0	2.293e-05	Pathogenic	FALSE	POP1
chr8	98130197	C	T	stop_gained	HIGH	YES	rare	2	0	0	0	2.293e-05	Pathogenic	FALSE	POP1
chr8	98134030	GAC	G	frameshift_variant	HIGH	YES	rare	2	0	0	0	2.293e-05	Pathogenic	FALSE	POP1
chr8	98134572	T	TA	frameshift_variant	HIGH	YES	rare	3	0	0	0	3.44e-05	Pathogenic	FALSE	POP1
chr8	98140112	G	A	stop_gained	HIGH	YES	rare	5	0	0	0	5.733e-05	Pathogenic	FALSE	POP1
chr8	98140831	C	T	stop_gained	HIGH	YES	rare	11	0	0	0	0.00012612	Pathogenic	FALSE	POP1
chr8	98150626	GA	G	frameshift_variant	HIGH	YES	rare	4	0	0	0	4.586e-05	Pathogenic	FALSE	POP1
chr8	98157713	A	AG	frameshift_variant	HIGH	YES	singleton	1	0	1	0	1.147e-05	Likely_pathogenic	FALSE	POP1
chr8	98205248	T	C	splice_acceptor_variant	HIGH	YES	singleton	1	0	1	0	1.147e-05	Likely_pathogenic	FALSE	NIPAL2
chr8	99096311	G	A	splice_acceptor_variant	HIGH	YES	singleton	1	0	1	0	1.147e-05	Pathogenic	FALSE	VPS13B
chr8	99121215	GCT	G	frameshift_variant	HIGH	YES	singleton	1	0	1	0	1.147e-05	Pathogenic	FALSE	VPS13B
chr8	99121218	C	T	stop_gained	HIGH	YES	singleton	1	0	1	0	1.147e-05	Pathogenic	FALSE	VPS13B
chr8	99121283	G	A	stop_gained	HIGH	YES	rare	3	0	0	0	3.44e-05	Pathogenic	FALSE	VPS13B
chr8	99135674	C	T	stop_gained	HIGH	YES	singleton	1	0	1	0	1.147e-05	Pathogenic	FALSE	VPS13B
chr8	99148005	GA	G	frameshift_variant	HIGH	YES	singleton	1	0	1	0	1.147e-05	Pathogenic	FALSE	VPS13B
chr8	99192921	TC	T	frameshift_variant	HIGH	YES	rare	34	0	0	0	0.00038984	Pathogenic	FALSE	VPS13B
chr8	99391578	CTT	C	frameshift_variant	HIGH	YES	singleton	1	0	1	0	1.147e-05	Pathogenic	FALSE	VPS13B
chr8	99431566	GCC	G	frameshift_variant	HIGH	YES	singleton	1	0	1	0	1.147e-05	Pathogenic	FALSE	VPS13B
chr8	99467566	C	T	stop_gained	HIGH	YES	rare	3	0	0	0	3.44e-05	Pathogenic	FALSE	VPS13B
chr8	99481613	T	G	stop_gained	HIGH	YES	singleton	1	0	1	0	1.147e-05	Pathogenic	FALSE	VPS13B
chr8	99502952	T	C	splice_donor_variant	HIGH	YES	rare	4	0	0	0	4.586e-05	Pathogenic	FALSE	VPS13B
chr8	99556510	C	G	stop_gained	HIGH	YES	rare	3	0	0	0	3.44e-05	Pathogenic	FALSE	VPS13B
chr8	99641809	A	G	splice_acceptor_variant	HIGH	YES	singleton	1	0	1	0	1.147e-05	Pathogenic	FALSE	VPS13B
chr8	99699603	T	A	stop_gained	HIGH	YES	singleton	1	0	1	0	1.147e-05	Pathogenic	FALSE	VPS13B
chr8	99699843	CTG	C	frameshift_variant	HIGH	YES	singleton	1	0	1	0	1.147e-05	Pathogenic	FALSE	VPS13B
chr8	99717374	G	A	splice_donor_variant	HIGH	YES	singleton	1	0	1	0	1.147e-05	Pathogenic	FALSE	VPS13B
chr8	99720407	C	A	stop_gained	HIGH	YES	singleton	1	0	1	0	1.147e-05	Pathogenic	FALSE	VPS13B
chr8	99720488	AT	A	frameshift_variant	HIGH	YES	rare	2	0	0	0	2.293e-05	Pathogenic	FALSE	VPS13B
chr8	99720522	ACAGG	A	frameshift_variant	HIGH	YES	singleton	1	0	1	0	1.147e-05	Pathogenic	FALSE	VPS13B
chr8	99776891	GC	G	frameshift_variant	HIGH	YES	rare	3	0	0	0	3.44e-05	Pathogenic	FALSE	VPS13B
chr8	99823867	AGGTATAC	A	frameshift_variant	HIGH	YES	rare	4	0	0	0	4.586e-05	Pathogenic	FALSE	VPS13B
chr8	99832367	A	ATTTTTTTTTTTTTTT	splice_acceptor_variant	HIGH	YES	singleton	1	0	1	0	1.147e-05	Pathogenic	FALSE	VPS13B
chr8	99832367	A	G	splice_acceptor_variant	HIGH	YES	singleton	1	0	1	0	1.147e-05	Pathogenic	FALSE	VPS13B
chr8	99832368	G	GTTTT	frameshift_variant	HIGH	YES	rare	13	0	0	0	0.00014906	Likely_pathogenic	FALSE	VPS13B
chr8	99832368	G	GTTTTTTT	frameshift_variant	HIGH	YES	rare	6	0	0	0	6.879e-05	Likely_pathogenic	FALSE	VPS13B
chr8	99832368	G	GTTTTTTTTTT	frameshift_variant	HIGH	YES	rare	5	0	0	0	5.733e-05	Likely_pathogenic	FALSE	VPS13B
chr8	99832368	G	GTTTTTTTTTTT	frameshift_variant	HIGH	YES	rare	3	0	0	0	3.44e-05	Likely_pathogenic	FALSE	VPS13B
chr8	99832368	G	GTTTTTTTTTTTTT	frameshift_variant	HIGH	YES	rare	4	0	0	0	4.586e-05	Likely_pathogenic	FALSE	VPS13B
chr8	99832368	G	GTTTTTTTTTTTTTT	frameshift_variant	HIGH	YES	rare	10	0	0	0	0.00011466	Likely_pathogenic	FALSE	VPS13B
chr8	99832368	G	GTTTTTTTTTTTTTTTT	frameshift_variant	HIGH	YES	rare	5	0	0	0	5.733e-05	Likely_pathogenic	FALSE	VPS13B
chr8	99832368	G	GTTTTTTTTTTTTTTTTT	frameshift_variant	HIGH	YES	rare	9	0	0	0	0.00010319	Likely_pathogenic	FALSE	VPS13B
chr8	99832368	G	GTTTTTTTTTTTTTTTTTTT	frameshift_variant	HIGH	YES	rare	9	0	0	0	0.00010319	Likely_pathogenic	FALSE	VPS13B
chr8	99832368	G	GTTTTTTTTTTTTTTTTTTTT	frameshift_variant	HIGH	YES	rare	8	0	0	0	9.173e-05	Likely_pathogenic	FALSE	VPS13B
chr8	99832368	G	GTTTTTTTTTTTTTTTTTTTTTT	frameshift_variant	HIGH	YES	rare	51	0	0	0	0.00058476	Likely_pathogenic	FALSE	VPS13B
chr8	99832368	G	GTTTTTTTTTTTTTTTTTTTTTTT	frameshift_variant	HIGH	YES	rare	27	0	0	0	0.00030958	Likely_pathogenic	FALSE	VPS13B
chr8	99832368	G	GTTTTTTTTTTTTTTTTTTTTTTTTTT	frameshift_variant	HIGH	YES	rare	53	0	0	0	0.00060769	Likely_pathogenic	FALSE	VPS13B
chr8	99832368	G	GTTTTTTTTTTTTTTTTTTTTTTTTTTTT	frameshift_variant	HIGH	YES	rare	28	0	0	0	0.00032104	Likely_pathogenic	FALSE	VPS13B
chr8	99832368	G	GTTTTTTTTTTTTTTTTTTTTTTTTTTTTT	frameshift_variant	HIGH	YES	rare	16	0	0	0	0.00018345	Likely_pathogenic	FALSE	VPS13B
chr8	99832368	G	GTTTTTTTTTTTTTTTTTTTTTTTTTTTTTTT	frameshift_variant	HIGH	YES	rare	20	0	0	0	0.00022932	Likely_pathogenic	FALSE	VPS13B
chr8	99832368	G	GTTTTTTTTTTTTTTTTTTTTTTTTTTTTTTTT	frameshift_variant	HIGH	YES	rare	7	0	0	0	8.026e-05	Likely_pathogenic	FALSE	VPS13B
chr8	99832368	G	GTTTTTTTTTTTTTTTTTTTTTTTTTTTTTTTTTT	frameshift_variant	HIGH	YES	rare	4	0	0	0	4.586e-05	Likely_pathogenic	FALSE	VPS13B
chr8	99832368	G	GTTTTTTTTTTTTTTTTTTTTTTTTTTTTTTTTTTT	frameshift_variant	HIGH	YES	rare	6	0	0	0	6.879e-05	Likely_pathogenic	FALSE	VPS13B
chr8	99832368	G	GTTTTTTTTTTTTTTTTTTTTTTTTTTTTTTTTTTTTT	frameshift_variant	HIGH	YES	rare	3	0	0	0	3.44e-05	Likely_pathogenic	FALSE	VPS13B
chr8	99832368	G	GTTTTTTTTTTTTTTTTTTTTTTTTTTTTTTTTTTTTTT	frameshift_variant	HIGH	YES	rare	2	0	0	0	2.293e-05	Likely_pathogenic	FALSE	VPS13B
chr8	99832368	G	GTTTTTTTTTTTTTTTTTTTTTTTTTTTTTTTTTTTTTTTT	frameshift_variant	HIGH	YES	singleton	1	0	1	0	1.147e-05	Likely_pathogenic	FALSE	VPS13B
chr8	99832368	G	GTTTTTTTTTTTTTTTTTTTTTTTTTTTTTTTTTTTTTTTTTTT	frameshift_variant	HIGH	YES	singleton	1	0	1	0	1.147e-05	Pathogenic	FALSE	VPS13B
chr8	99832371	T	TTTTTTTTTTTTTTTTTTTTTTTTTTTTTTTTG	frameshift_variant	HIGH	YES	singleton	1	0	1	0	1.147e-05	Pathogenic	FALSE	VPS13B
chr8	99832374	T	TTTTTTTTTTTTTTTTTTTTTTTTTTTTTTTTTTTG	frameshift_variant	HIGH	YES	singleton	1	0	1	0	1.147e-05	Pathogenic	FALSE	VPS13B
chr8	99832374	TCG	T	frameshift_variant	HIGH	YES	rare	6	0	0	0	6.879e-05	Likely_pathogenic	FALSE	VPS13B
chr8	99832376	G	GTTTTT	frameshift_variant	HIGH	YES	singleton	1	0	1	0	1.147e-05	Likely_pathogenic	FALSE	VPS13B
chr8	99832376	G	GTTTTTTTT	frameshift_variant	HIGH	YES	singleton	1	0	1	0	1.147e-05	Likely_pathogenic	FALSE	VPS13B
chr8	99835294	GT	G	frameshift_variant	HIGH	YES	singleton	1	0	1	0	1.147e-05	Pathogenic	FALSE	VPS13B
chr8	99853469	T	TA	frameshift_variant	HIGH	YES	rare	2	0	0	0	2.293e-05	Pathogenic	FALSE	VPS13B
chr8	99853767	CAG	C	frameshift_variant	HIGH	YES	rare	3	0	0	0	3.44e-05	Pathogenic	FALSE	VPS13B
chr8	99861901	G	GA	frameshift_variant	HIGH	YES	rare	2	0	0	0	2.293e-05	Pathogenic	FALSE	VPS13B
chr8	99868451	C	G	stop_gained	HIGH	YES	singleton	1	0	1	0	1.147e-05	Pathogenic	FALSE	VPS13B
chr8	99870832	C	T	stop_gained	HIGH	YES	singleton	1	0	1	0	1.147e-05	Pathogenic	FALSE	VPS13B
chr8	99871568	GGTGA	G	frameshift_variant	HIGH	YES	rare	7	0	0	0	8.026e-05	Pathogenic	FALSE	VPS13B
chr8	99871641	C	T	stop_gained	HIGH	YES	singleton	1	0	1	0	1.147e-05	Pathogenic	FALSE	VPS13B
chr8	99871698	G	A	splice_donor_variant	HIGH	YES	rare	8	0	0	0	9.173e-05	Pathogenic	FALSE	VPS13B
chr8	99875499	GC	G	frameshift_variant	HIGH	YES	singleton	1	0	1	0	1.147e-05	Likely_pathogenic	FALSE	VPS13B
chr9	100104629	T	A	splice_donor_variant	HIGH	YES	singleton	1	0	1	0	1.147e-05	Pathogenic	FALSE	INVS
chr9	100126446	TGG	T	frameshift_variant	HIGH	YES	rare	6	0	0	0	6.879e-05	Pathogenic	FALSE	INVS
chr9	100240197	T	G	stop_gained	HIGH	YES	rare	14	0	0	0	0.00016052	Pathogenic	FALSE	INVS
chr9	100242678	CTGTAA	C	splice_donor_variant	HIGH	YES	rare	3	0	0	0	3.44e-05	Pathogenic	FALSE	INVS
chr9	100252390	C	T	stop_gained	HIGH	YES	rare	6	0	0	0	6.879e-05	Pathogenic	FALSE	INVS
chr9	100252906	G	A	splice_acceptor_variant	HIGH	YES	singleton	1	0	1	0	1.147e-05	Pathogenic	FALSE	INVS
chr9	100253067	T	A	stop_gained	HIGH	YES	singleton	1	0	1	0	1.147e-05	Pathogenic	FALSE	INVS
chr9	100253138	T	C	splice_donor_variant	HIGH	YES	rare	4	0	0	0	4.586e-05	Pathogenic	FALSE	INVS
chr9	100284342	C	T	stop_gained	HIGH	YES	singleton	1	0	1	0	1.147e-05	Pathogenic	FALSE	INVS
chr9	100292999	C	CA	frameshift_variant	HIGH	YES	singleton	1	0	1	0	1.147e-05	Pathogenic	FALSE	INVS
chr9	100293039	C	T	stop_gained	HIGH	YES	singleton	1	0	1	0	1.147e-05	Pathogenic	FALSE	INVS
chr9	100297074	GC	G	frameshift_variant	HIGH	YES	rare	14	0	0	0	0.00016052	Pathogenic	FALSE	INVS
chr9	100297102	C	G	stop_gained	HIGH	YES	rare	2	0	0	0	2.293e-05	Pathogenic	FALSE	INVS
chr9	10033715	TA	T	splice_donor_variant	HIGH	YES	rare	2	0	0	0	2.293e-05	Pathogenic	FALSE	PTPRD
chr9	10033717	C	G	splice_donor_variant	HIGH	YES	singleton	1	0	1	0	1.147e-05	Pathogenic	FALSE	PTPRD
chr9	104753065	G	T	splice_donor_variant	HIGH	YES	rare	6	0	0	0	6.879e-05	Likely_pathogenic	FALSE	NIPSNAP3A
chr9	104759084	G	C	splice_acceptor_variant	HIGH	YES	singleton	1	0	1	0	1.147e-05	Likely_pathogenic	FALSE	NIPSNAP3A
chr9	104785443	G	A	stop_gained	HIGH	YES	singleton	1	0	1	0	1.147e-05	Likely_pathogenic	FALSE	NIPSNAP3B
chr9	104785443	G	A	stop_gained	HIGH	YES	singleton	1	0	1	0	1.147e-05	Likely_pathogenic	FALSE	ABCA1
chr9	104800569	G	A	stop_gained	HIGH	YES	singleton	1	0	1	0	1.147e-05	Likely_pathogenic	FALSE	ABCA1
chr9	104809465	C	T	splice_donor_variant	HIGH	YES	singleton	1	0	1	0	1.147e-05	Likely_pathogenic	FALSE	ABCA1
chr9	104816170	A	C	stop_gained	HIGH	YES	singleton	1	0	1	0	1.147e-05	Pathogenic	FALSE	ABCA1
chr9	104816186	AG	A	frameshift_variant	HIGH	YES	rare	4	0	0	0	4.586e-05	Pathogenic	FALSE	ABCA1
chr9	104819612	C	T	stop_gained	HIGH	YES	singleton	1	0	1	0	1.147e-05	Pathogenic	FALSE	ABCA1
chr9	104820022	AGCCCTTTCAAGCGG	A	frameshift_variant	HIGH	YES	singleton	1	0	1	0	1.147e-05	Pathogenic	FALSE	ABCA1
chr9	104825782	C	A	stop_gained	HIGH	YES	rare	2	0	0	0	2.293e-05	Pathogenic	FALSE	ABCA1
chr9	104831036	GC	G	frameshift_variant	HIGH	YES	singleton	1	0	1	0	1.147e-05	Pathogenic	FALSE	ABCA1
chr9	104858563	G	A	stop_gained	HIGH	YES	singleton	1	0	1	0	1.147e-05	Pathogenic	FALSE	ABCA1
chr9	104883158	C	T	splice_acceptor_variant	HIGH	YES	singleton	1	0	1	0	1.147e-05	Pathogenic	FALSE	ABCA1
chr9	105244906	T	G	splice_donor_variant	HIGH	YES	rare	2	0	0	0	2.293e-05	Pathogenic	FALSE	SLC44A1
chr9	105364674	C	T	stop_gained	HIGH	YES	singleton	1	0	1	0	1.147e-05	Pathogenic	FALSE	SLC44A1
chr9	105535314	TG	T	frameshift_variant	HIGH	YES	rare	5	0	0	0	5.733e-05	Likely_pathogenic	FALSE	FSD1L
chr9	105558166	G	T	splice_donor_variant	HIGH	YES	rare	43	1	0	0	0.00051596	Pathogenic	FALSE	FKTN
chr9	105604270	G	GT	frameshift_variant	HIGH	YES	singleton	1	0	1	0	1.147e-05	Pathogenic	FALSE	FKTN
chr9	105604452	C	T	stop_gained	HIGH	YES	singleton	1	0	1	0	1.147e-05	Pathogenic	FALSE	FKTN
chr9	105604493	G	GT	splice_donor_variant	HIGH	YES	rare	2	0	0	0	2.293e-05	Likely_pathogenic	FALSE	FKTN
chr9	105705665	G	T	stop_gained	HIGH	YES	singleton	1	0	1	0	1.147e-05	Pathogenic	FALSE	TMEM38B
chr9	105722586	G	A	stop_gained	HIGH	YES	rare	1	1	0	0	3.44e-05	Pathogenic	FALSE	TMEM38B
chr9	106924544	C	A	stop_gained	HIGH	YES	singleton	1	0	1	0	1.147e-05	Pathogenic	FALSE	ZNF462
chr9	106926323	C	A	stop_gained	HIGH	YES	singleton	1	0	1	0	1.147e-05	Pathogenic	FALSE	ZNF462
chr9	106927204	T	TCGCC	frameshift_variant	HIGH	YES	singleton	1	0	1	0	1.147e-05	Pathogenic	FALSE	ZNF462
chr9	106927204	T	TGCCCCCCCCCC	frameshift_variant	HIGH	YES	singleton	1	0	1	0	1.147e-05	Likely_pathogenic	FALSE	ZNF462
chr9	106927204	T	TGCCCCCCCCCCCC	frameshift_variant	HIGH	YES	rare	4	0	0	0	4.586e-05	Likely_pathogenic	FALSE	ZNF462
chr9	106927204	T	TGCCCCCCCCCCCCC	frameshift_variant	HIGH	YES	singleton	1	0	1	0	1.147e-05	Likely_pathogenic	FALSE	ZNF462
chr9	106927204	T	TGCCCCCCCCCCCCCCCCCCCCC	frameshift_variant	HIGH	YES	singleton	1	0	1	0	1.147e-05	Likely_pathogenic	FALSE	ZNF462
chr9	106927204	T	TGCCCCCCCCCCCCCCCCCCCCCC	frameshift_variant	HIGH	YES	singleton	1	0	1	0	1.147e-05	Pathogenic	FALSE	ZNF462
chr9	106927204	T	TGCGCCCCCCCCCC	frameshift_variant	HIGH	YES	singleton	1	0	1	0	1.147e-05	Pathogenic	FALSE	ZNF462
chr9	106927204	T	TGGCCCCCCCCC	frameshift_variant	HIGH	YES	singleton	1	0	1	0	1.147e-05	Likely_pathogenic	FALSE	ZNF462
chr9	106927204	T	TGGCCCCCCCCCCC	frameshift_variant	HIGH	YES	rare	4	0	0	0	4.586e-05	Likely_pathogenic	FALSE	ZNF462
chr9	106927204	T	TGGGCCCCCCCCCC	frameshift_variant	HIGH	YES	singleton	1	0	1	0	1.147e-05	Pathogenic	FALSE	ZNF462
chr9	106927217	CACAA	C	frameshift_variant	HIGH	YES	rare	7	0	0	0	8.026e-05	Likely_pathogenic	FALSE	ZNF462
chr9	106927219	CAA	C	frameshift_variant	HIGH	YES	rare	5	0	0	0	5.733e-05	Likely_pathogenic	FALSE	ZNF462
chr9	106927221	A	ACCCCCCC	frameshift_variant	HIGH	YES	singleton	1	0	1	0	1.147e-05	Likely_pathogenic	FALSE	ZNF462
chr9	106927221	A	ACCCCCCCC	frameshift_variant	HIGH	YES	rare	3	0	0	0	3.44e-05	Likely_pathogenic	FALSE	ZNF462
chr9	106927221	A	ACCCCCCCCCC	frameshift_variant	HIGH	YES	rare	3	0	0	0	3.44e-05	Likely_pathogenic	FALSE	ZNF462
chr9	106927221	A	ACCCCCCCCCCC	frameshift_variant	HIGH	YES	singleton	1	0	1	0	1.147e-05	Likely_pathogenic	FALSE	ZNF462
chr9	106927561	C	T	stop_gained	HIGH	YES	singleton	1	0	1	0	1.147e-05	Pathogenic	FALSE	ZNF462
chr9	107302050	ATG	A	frameshift_variant	HIGH	YES	singleton	1	0	1	0	1.147e-05	Pathogenic	FALSE	RAD23B
chr9	108862383	GC	G	frameshift_variant	HIGH	YES	rare	2	0	0	0	2.293e-05	Likely_pathogenic	FALSE	ACTL7A
chr9	108862468	CAG	C	frameshift_variant	HIGH	YES	rare	4	0	0	0	4.586e-05	Likely_pathogenic	FALSE	ACTL7A
chr9	108862868	AT	A	frameshift_variant	HIGH	YES	rare	4	0	0	0	4.586e-05	Likely_pathogenic	FALSE	ACTL7A
chr9	108863039	CG	C	frameshift_variant	HIGH	YES	singleton	1	0	1	0	1.147e-05	Likely_pathogenic	FALSE	ACTL7A
chr9	108863393	C	CA	frameshift_variant	HIGH	YES	singleton	1	0	1	0	1.147e-05	Likely_pathogenic	FALSE	ACTL7A
chr9	108863413	GCA	G	frameshift_variant	HIGH	YES	singleton	1	0	1	0	1.147e-05	Likely_pathogenic	FALSE	ACTL7A
chr9	108878028	C	T	stop_gained	HIGH	YES	singleton	1	0	1	0	1.147e-05	Pathogenic	FALSE	ELP1
chr9	108878667	AGG	A	frameshift_variant	HIGH	YES	singleton	1	0	1	0	1.147e-05	Pathogenic	FALSE	ELP1
chr9	108889331	C	CT	frameshift_variant	HIGH	YES	rare	2	0	0	0	2.293e-05	Pathogenic	FALSE	ELP1
chr9	108893979	G	A	stop_gained	HIGH	YES	rare	19	0	0	0	0.00021785	Pathogenic	FALSE	ELP1
chr9	108899862	G	A	stop_gained	HIGH	YES	singleton	1	0	1	0	1.147e-05	Pathogenic	FALSE	ELP1
chr9	108906316	G	A	stop_gained	HIGH	YES	singleton	1	0	1	0	1.147e-05	Pathogenic	FALSE	ELP1
chr9	108906487	T	C	splice_acceptor_variant	HIGH	YES	rare	38	0	0	0	0.0004357	Pathogenic	FALSE	ELP1
chr9	108931068	G	A	stop_gained	HIGH	YES	singleton	1	0	1	0	1.147e-05	Pathogenic	FALSE	ELP1
chr9	108931143	G	A	stop_gained	HIGH	YES	singleton	1	0	1	0	1.147e-05	Pathogenic	FALSE	ELP1
chr9	109137529	G	A	stop_gained	HIGH	YES	singleton	1	0	1	0	1.147e-05	Pathogenic	FALSE	FRRS1L
chr9	109137616	G	A	stop_gained	HIGH	YES	rare	5	0	0	0	5.733e-05	Pathogenic	FALSE	FRRS1L
chr9	109167134	G	GC	frameshift_variant	HIGH	YES	rare	2	0	0	0	2.293e-05	Likely_pathogenic	FALSE	FRRS1L
chr9	109243683	C	T	splice_acceptor_variant	HIGH	YES	singleton	1	0	1	0	1.147e-05	Pathogenic	FALSE	EPB41L4B
chr9	109255679	CCCTTAAAGAGGAAGCACAAGGGCCTCGAGTGGGCGTTTGCAACCCCAACACAGGATTTTCACAGCAAGGGGGAAGAAATGGGAGCCAGGCCTA	C	splice_acceptor_variant	HIGH	YES	singleton	1	0	1	0	1.147e-05	Pathogenic	FALSE	EPB41L4B
chr9	109255679	CCCTTAAAGAGGAAGCACAAGGGCCTCGAGTGGGCGTTTGCAACCCCAACACAGGATTTTCACAGCAAGGGGGAAGAAATGGGAGCCAGGCCTA	C	splice_donor_variant	HIGH	YES	singleton	1	0	1	0	1.147e-05	Pathogenic	FALSE	EPB41L4B
chr9	109255844	C	CAAAAGAA	splice_acceptor_variant	HIGH	YES	singleton	1	0	1	0	1.147e-05	Pathogenic	FALSE	EPB41L4B
chr9	109320186	G	T	stop_gained	HIGH	YES	singleton	1	0	1	0	1.147e-05	Pathogenic	FALSE	EPB41L4B
chr9	109320262	C	CTG	frameshift_variant	HIGH	YES	rare	2	0	0	0	2.293e-05	Pathogenic	FALSE	EPB41L4B
chr9	109320327	G	GC	frameshift_variant	HIGH	YES	rare	1	1	0	0	3.44e-05	Pathogenic	FALSE	EPB41L4B
chr9	110697383	AG	A	frameshift_variant	HIGH	YES	singleton	1	0	1	0	1.147e-05	Pathogenic	FALSE	MUSK
chr9	110734249	A	C	splice_acceptor_variant	HIGH	YES	rare	6	0	0	0	6.879e-05	Pathogenic	FALSE	MUSK
chr9	110785017	G	A	splice_donor_variant	HIGH	YES	singleton	1	0	1	0	1.147e-05	Pathogenic	FALSE	MUSK
chr9	110800304	A	C	splice_acceptor_variant	HIGH	YES	singleton	1	0	1	0	1.147e-05	Likely_pathogenic	FALSE	MUSK
chr9	110800548	C	T	stop_gained	HIGH	YES	rare	3	0	0	0	3.44e-05	Likely_pathogenic	FALSE	MUSK
chr9	111383210	C	T	splice_donor_variant	HIGH	YES	singleton	1	0	1	0	1.147e-05	Pathogenic	FALSE	ECPAS
chr9	111389645	G	A	stop_gained	HIGH	YES	singleton	1	0	1	0	1.147e-05	Pathogenic	FALSE	ECPAS
chr9	111414509	G	C	stop_gained	HIGH	YES	singleton	1	0	1	0	1.147e-05	Pathogenic	FALSE	ECPAS
chr9	111420016	C	T	splice_donor_variant	HIGH	YES	singleton	1	0	1	0	1.147e-05	Pathogenic	FALSE	ECPAS
chr9	111442342	G	GT	frameshift_variant	HIGH	YES	rare	2	0	0	0	2.293e-05	Pathogenic	FALSE	ECPAS
chr9	111578795	C	T	splice_donor_variant	HIGH	YES	rare	3	0	0	0	3.44e-05	Likely_pathogenic	FALSE	PTGR1
chr9	111649924	G	T	splice_donor_variant	HIGH	YES	rare	9	0	0	0	0.00010319	Likely_pathogenic	FALSE	DNAJC25
chr9	111692116	G	GT	frameshift_variant	HIGH	YES	singleton	1	0	1	0	1.147e-05	Likely_pathogenic	FALSE	SHOC1
chr9	111693822	C	A	stop_gained	HIGH	YES	rare	2	0	0	0	2.293e-05	Pathogenic	FALSE	SHOC1
chr9	111693843	GAC	G	frameshift_variant	HIGH	YES	rare	3	0	0	0	3.44e-05	Pathogenic	FALSE	SHOC1
chr9	111694305	GGT	G	frameshift_variant	HIGH	YES	singleton	1	0	1	0	1.147e-05	Pathogenic	FALSE	SHOC1
chr9	111694311	CA	C	frameshift_variant	HIGH	YES	singleton	1	0	1	0	1.147e-05	Pathogenic	FALSE	SHOC1
chr9	111705320	G	A	stop_gained	HIGH	YES	singleton	1	0	1	0	1.147e-05	Pathogenic	FALSE	SHOC1
chr9	111714444	C	T	splice_donor_variant	HIGH	YES	rare	3	0	0	0	3.44e-05	Pathogenic	FALSE	SHOC1
chr9	111722407	A	G	splice_donor_variant	HIGH	YES	rare	6	0	0	0	6.879e-05	Likely_pathogenic	FALSE	SHOC1
chr9	111727646	ACT	A	frameshift_variant	HIGH	YES	singleton	1	0	1	0	1.147e-05	Pathogenic	FALSE	SHOC1
chr9	111727693	G	A	stop_gained	HIGH	YES	rare	2	0	0	0	2.293e-05	Pathogenic	FALSE	SHOC1
chr9	111727900	C	A	stop_gained	HIGH	YES	singleton	1	0	1	0	1.147e-05	Pathogenic	FALSE	SHOC1
chr9	111727929	CAT	C	frameshift_variant	HIGH	YES	singleton	1	0	1	0	1.147e-05	Pathogenic	FALSE	SHOC1
chr9	111727934	ATCTGGTACTTC	A	frameshift_variant	HIGH	YES	singleton	1	0	1	0	1.147e-05	Pathogenic	FALSE	SHOC1
chr9	111728015	AATAGGTGAAGAATGACTTTT	A	frameshift_variant	HIGH	YES	singleton	1	0	1	0	1.147e-05	Pathogenic	FALSE	SHOC1
chr9	111741509	ATCTT	A	frameshift_variant	HIGH	YES	singleton	1	0	1	0	1.147e-05	Pathogenic	FALSE	SHOC1
chr9	111758083	C	A	splice_donor_variant	HIGH	YES	rare	12	0	0	0	0.00013759	Pathogenic	FALSE	SHOC1
chr9	111758196	C	T	splice_acceptor_variant	HIGH	YES	singleton	1	0	1	0	1.147e-05	Pathogenic	FALSE	SHOC1
chr9	111758787	CA	C	frameshift_variant	HIGH	YES	rare	2	0	0	0	2.293e-05	Pathogenic	FALSE	SHOC1
chr9	111758837	CA	C	frameshift_variant	HIGH	YES	singleton	1	0	1	0	1.147e-05	Pathogenic	FALSE	SHOC1
chr9	111780932	CT	C	frameshift_variant	HIGH	YES	rare	3	0	0	0	3.44e-05	Pathogenic	FALSE	SHOC1
chr9	111785911	C	G	splice_donor_variant	HIGH	YES	singleton	1	0	1	0	1.147e-05	Pathogenic	FALSE	SHOC1
chr9	111785993	G	A	stop_gained	HIGH	YES	singleton	1	0	1	0	1.147e-05	Likely_pathogenic	FALSE	SHOC1
chr9	111791393	GCATGA	G	frameshift_variant	HIGH	YES	singleton	1	0	1	0	1.147e-05	Likely_pathogenic	FALSE	SHOC1
chr9	112645813	CATCACCAAGG	C	splice_donor_variant	HIGH	YES	singleton	1	0	1	0	1.147e-05	Likely_pathogenic	FALSE	KIAA1958
chr9	113276698	G	T	stop_gained	HIGH	YES	rare	3	0	0	0	3.44e-05	Pathogenic	FALSE	PRPF4
chr9	113331904	TA	T	splice_donor_variant	HIGH	YES	singleton	1	0	1	0	1.147e-05	Likely_pathogenic	FALSE	WDR31
chr9	113332051	C	A	splice_acceptor_variant	HIGH	YES	singleton	1	0	1	0	1.147e-05	Likely_pathogenic	FALSE	WDR31
chr9	113332052	T	A	splice_acceptor_variant	HIGH	YES	singleton	1	0	1	0	1.147e-05	Likely_pathogenic	FALSE	WDR31
chr9	113389509	C	CGTGCAGGTCCAGGGCGACCTCGTGCAGCGCTTCGTCGCTGTTG	frameshift_variant	HIGH	YES	singleton	NA	NA	NA	NA	NA	Pathogenic	FALSE	ALAD
chr9	113389509	C	CGTGCAGGTCCAGGGCGACCTCGTGCAGCGCTTCGTCGCTGTTGCCGGGGTTCATCTGGTAGGTCTTCTTGGAG	frameshift_variant	HIGH	YES	singleton	NA	NA	NA	NA	NA	Pathogenic	FALSE	ALAD
chr9	113390799	G	T	stop_gained	HIGH	YES	rare	2	0	0	0	2.293e-05	Pathogenic	FALSE	ALAD
chr9	113392157	AT	A	frameshift_variant	HIGH	YES	singleton	1	0	1	0	1.147e-05	Pathogenic	FALSE	ALAD
chr9	113392159	CAGGAACAT	C	frameshift_variant	HIGH	YES	singleton	1	0	1	0	1.147e-05	Pathogenic	FALSE	ALAD
chr9	113485623	AGTCCT	A	splice_acceptor_variant	HIGH	YES	rare	10	0	0	0	0.00011466	Pathogenic	FALSE	RGS3
chr9	113505502	C	T	stop_gained	HIGH	YES	rare	5	0	0	0	5.733e-05	Likely_pathogenic	FALSE	RGS3
chr9	114074035	C	T	splice_donor_variant	HIGH	YES	rare	25	0	0	0	0.00028664	Likely_pathogenic	FALSE	AMBP
chr9	114093944	G	A	stop_gained	HIGH	YES	singleton	1	0	1	0	1.147e-05	Pathogenic	FALSE	KIF12
chr9	114095040	G	A	stop_gained	HIGH	YES	singleton	1	0	1	0	1.147e-05	Pathogenic	FALSE	KIF12
chr9	114096069	G	A	stop_gained	HIGH	YES	singleton	1	0	1	0	1.147e-05	Pathogenic	FALSE	KIF12
chr9	114096135	C	CTGCCAGGTCCACAAAGCACAGCTTCCCACCA	frameshift_variant	HIGH	YES	singleton	1	0	1	0	1.147e-05	Pathogenic	FALSE	KIF12
chr9	114098121	A	AG	frameshift_variant	HIGH	YES	singleton	1	0	1	0	1.147e-05	Pathogenic	FALSE	KIF12
chr9	114098317	TC	T	frameshift_variant	HIGH	YES	singleton	1	0	1	0	1.147e-05	Pathogenic	FALSE	KIF12
chr9	114098318	C	A	stop_gained	HIGH	YES	rare	4	0	0	0	4.586e-05	Pathogenic	FALSE	KIF12
chr9	114156014	T	G	splice_donor_variant	HIGH	YES	singleton	1	0	1	0	1.147e-05	Pathogenic	FALSE	COL27A1
chr9	114167913	C	T	stop_gained	HIGH	YES	singleton	1	0	1	0	1.147e-05	Pathogenic	FALSE	COL27A1
chr9	114169180	CAAAG	C	frameshift_variant	HIGH	YES	rare	2	0	0	0	2.293e-05	Pathogenic	FALSE	COL27A1
chr9	114178303	CTACCTGGGCT	C	frameshift_variant	HIGH	YES	singleton	1	0	1	0	1.147e-05	Pathogenic	FALSE	COL27A1
chr9	114222242	G	GC	frameshift_variant	HIGH	YES	rare	2	0	0	0	2.293e-05	Pathogenic	FALSE	COL27A1
chr9	114252925	GA	G	frameshift_variant	HIGH	YES	singleton	1	0	1	0	1.147e-05	Pathogenic	FALSE	COL27A1
chr9	114264969	G	C	splice_donor_variant	HIGH	YES	singleton	1	0	1	0	1.147e-05	Likely_pathogenic	FALSE	COL27A1
chr9	114265441	GC	G	frameshift_variant	HIGH	YES	singleton	1	0	1	0	1.147e-05	Pathogenic	FALSE	COL27A1
chr9	114270726	A	G	splice_acceptor_variant	HIGH	YES	rare	3	0	0	0	3.44e-05	Likely_pathogenic	FALSE	COL27A1
chr9	114284772	G	T	stop_gained	HIGH	YES	singleton	1	0	1	0	1.147e-05	Pathogenic	FALSE	COL27A1
chr9	114290223	G	A	splice_acceptor_variant	HIGH	YES	rare	3	0	0	0	3.44e-05	Likely_pathogenic	FALSE	COL27A1
chr9	114306676	A	T	stop_gained	HIGH	YES	singleton	1	0	1	0	1.147e-05	Pathogenic	FALSE	COL27A1
chr9	114309284	C	T	stop_gained	HIGH	YES	singleton	1	0	1	0	1.147e-05	Pathogenic	FALSE	COL27A1
chr9	114331676	T	G	splice_donor_variant	HIGH	YES	rare	7	0	0	0	8.026e-05	Likely_pathogenic	FALSE	ORM2
chr9	114331676	T	G	splice_donor_variant	HIGH	YES	rare	7	0	0	0	8.026e-05	Likely_pathogenic	FALSE	AKNA
chr9	114403928	TC	T	frameshift_variant	HIGH	YES	singleton	1	0	1	0	1.147e-05	Pathogenic	FALSE	WHRN
chr9	114406591	GCGTCC	G	frameshift_variant	HIGH	YES	singleton	1	0	1	0	1.147e-05	Pathogenic	FALSE	WHRN
chr9	114423406	CG	C	frameshift_variant	HIGH	YES	singleton	1	0	1	0	1.147e-05	Pathogenic	FALSE	WHRN
chr9	114423421	GC	G	frameshift_variant	HIGH	YES	singleton	1	0	1	0	1.147e-05	Pathogenic	FALSE	WHRN
chr9	114423452	CAGCACCAGGTGGTCGA	C	frameshift_variant	HIGH	YES	rare	2	0	0	0	2.293e-05	Pathogenic	FALSE	WHRN
chr9	114423524	C	T	splice_acceptor_variant	HIGH	YES	rare	50	2	0	0	0.00061915	Pathogenic	FALSE	WHRN
chr9	114466327	GCCGTA	G	frameshift_variant	HIGH	YES	singleton	1	0	1	0	1.147e-05	Pathogenic	FALSE	WHRN
chr9	114504776	G	T	stop_gained	HIGH	YES	singleton	1	0	1	0	1.147e-05	Likely_pathogenic	FALSE	WHRN
chr9	114628252	T	C	splice_donor_variant	HIGH	YES	singleton	1	0	1	0	1.147e-05	Likely_pathogenic	FALSE	TMEM268
chr9	114668339	T	A	splice_acceptor_variant	HIGH	YES	singleton	1	0	1	0	1.147e-05	Likely_pathogenic	FALSE	TEX48
chr9	115085863	C	A	splice_donor_variant	HIGH	YES	rare	2	0	0	0	2.293e-05	Likely_pathogenic	FALSE	TNC
chr9	116687383	T	G	splice_donor_variant	HIGH	YES	rare	6	0	0	0	6.879e-05	Likely_pathogenic	FALSE	ASTN2
chr9	116687383	T	G	splice_donor_variant	HIGH	YES	rare	6	0	0	0	6.879e-05	Likely_pathogenic	FALSE	TRIM32
chr9	116698199	T	TTAAC	frameshift_variant	HIGH	YES	singleton	1	0	1	0	1.147e-05	Likely_pathogenic	FALSE	ASTN2
chr9	116698199	T	TTAAC	frameshift_variant	HIGH	YES	singleton	1	0	1	0	1.147e-05	Likely_pathogenic	FALSE	TRIM32
chr9	116698251	T	A	stop_gained	HIGH	YES	rare	3	0	0	0	3.44e-05	Likely_pathogenic	FALSE	ASTN2
chr9	116698251	T	A	stop_gained	HIGH	YES	rare	3	0	0	0	3.44e-05	Likely_pathogenic	FALSE	TRIM32
chr9	116698442	C	T	stop_gained	HIGH	YES	singleton	1	0	1	0	1.147e-05	Likely_pathogenic	FALSE	ASTN2
chr9	116698442	C	T	stop_gained	HIGH	YES	singleton	1	0	1	0	1.147e-05	Likely_pathogenic	FALSE	TRIM32
chr9	116698499	CT	C	frameshift_variant	HIGH	YES	rare	10	0	0	0	0.00011466	Likely_pathogenic	FALSE	ASTN2
chr9	116698499	CT	C	frameshift_variant	HIGH	YES	rare	10	0	0	0	0.00011466	Likely_pathogenic	FALSE	TRIM32
chr9	116699312	G	T	stop_gained	HIGH	YES	singleton	1	0	1	0	1.147e-05	Likely_pathogenic	FALSE	ASTN2
chr9	116699312	G	T	stop_gained	HIGH	YES	singleton	1	0	1	0	1.147e-05	Likely_pathogenic	FALSE	TRIM32
chr9	116699424	T	TGG	frameshift_variant	HIGH	YES	rare	3	0	0	0	3.44e-05	Likely_pathogenic	FALSE	ASTN2
chr9	116699424	T	TGG	frameshift_variant	HIGH	YES	rare	3	0	0	0	3.44e-05	Likely_pathogenic	FALSE	TRIM32
chr9	119167326	G	A	stop_gained	HIGH	YES	singleton	1	0	1	0	1.147e-05	Likely_pathogenic	FALSE	BRINP1
chr9	119168192	G	C	stop_gained	HIGH	YES	singleton	1	0	1	0	1.147e-05	Likely_pathogenic	FALSE	BRINP1
chr9	120394576	CTTCTT	C	frameshift_variant	HIGH	YES	rare	3	0	0	0	3.44e-05	Pathogenic	FALSE	CDK5RAP2
chr9	120407011	C	T	splice_donor_variant	HIGH	YES	rare	41	2	0	0	0.00051596	Pathogenic	FALSE	CDK5RAP2
chr9	120419851	G	A	stop_gained	HIGH	YES	singleton	1	0	1	0	1.147e-05	Pathogenic	FALSE	CDK5RAP2
chr9	120422718	TC	T	frameshift_variant	HIGH	YES	rare	5	0	0	0	5.733e-05	Pathogenic	FALSE	CDK5RAP2
chr9	120439589	G	A	stop_gained	HIGH	YES	rare	2	0	0	0	2.293e-05	Pathogenic	FALSE	CDK5RAP2
chr9	120439974	T	C	splice_acceptor_variant	HIGH	YES	singleton	1	0	1	0	1.147e-05	Pathogenic	FALSE	CDK5RAP2
chr9	120443682	GT	G	frameshift_variant	HIGH	YES	rare	12	0	0	0	0.00013759	Pathogenic	FALSE	CDK5RAP2
chr9	120443732	A	AG	frameshift_variant	HIGH	YES	singleton	1	0	1	0	1.147e-05	Pathogenic	FALSE	CDK5RAP2
chr9	120458449	C	G	splice_donor_variant	HIGH	YES	rare	2	0	0	0	2.293e-05	Pathogenic	FALSE	CDK5RAP2
chr9	120470214	G	C	stop_gained	HIGH	YES	rare	19	0	0	0	0.00021785	Pathogenic	FALSE	CDK5RAP2
chr9	120530025	G	A	stop_gained	HIGH	YES	singleton	1	0	1	0	1.147e-05	Pathogenic	FALSE	CDK5RAP2
chr9	120530109	TC	T	frameshift_variant	HIGH	YES	singleton	1	0	1	0	1.147e-05	Pathogenic	FALSE	CDK5RAP2
chr9	120539039	G	C	splice_donor_variant	HIGH	YES	singleton	1	0	1	0	1.147e-05	Pathogenic	FALSE	CDK5RAP2
chr9	120539129	G	GA	frameshift_variant	HIGH	YES	rare	17	0	0	0	0.00019492	Pathogenic	FALSE	CDK5RAP2
chr9	120550902	G	A	stop_gained	HIGH	YES	singleton	1	0	1	0	1.147e-05	Pathogenic	FALSE	CDK5RAP2
chr9	120579919	C	A	splice_donor_variant	HIGH	YES	rare	3	0	0	0	3.44e-05	Pathogenic	FALSE	CDK5RAP2
chr9	120607862	TG	T	frameshift_variant	HIGH	YES	singleton	1	0	1	0	1.147e-05	Likely_pathogenic	FALSE	MEGF9
chr9	120962749	G	A	stop_gained	HIGH	YES	singleton	1	0	1	0	1.147e-05	Pathogenic	FALSE	C5
chr9	120962961	C	A	stop_gained	HIGH	YES	rare	3	0	0	0	3.44e-05	Pathogenic	FALSE	C5
chr9	120963635	C	T	splice_donor_variant	HIGH	YES	singleton	1	0	1	0	1.147e-05	Likely_pathogenic	FALSE	C5
chr9	120989069	C	T	stop_gained	HIGH	YES	rare	5	0	0	0	5.733e-05	Likely_pathogenic	FALSE	C5
chr9	120989661	CAT	C	frameshift_variant	HIGH	YES	rare	2	0	0	0	2.293e-05	Pathogenic	FALSE	C5
chr9	120989748	G	GA	frameshift_variant	HIGH	YES	rare	3	0	0	0	3.44e-05	Pathogenic	FALSE	C5
chr9	121005918	C	A	splice_donor_variant	HIGH	YES	singleton	1	0	1	0	1.147e-05	Pathogenic	FALSE	C5
chr9	121017744	G	A	stop_gained	HIGH	YES	singleton	1	0	1	0	1.147e-05	Likely_pathogenic	FALSE	C5
chr9	121020090	G	T	stop_gained	HIGH	YES	singleton	1	0	1	0	1.147e-05	Likely_pathogenic	FALSE	C5
chr9	121030435	G	T	stop_gained	HIGH	YES	rare	3	0	0	0	3.44e-05	Pathogenic	FALSE	C5
chr9	121032196	C	T	splice_acceptor_variant	HIGH	YES	rare	2	0	0	0	2.293e-05	Pathogenic	FALSE	C5
chr9	121034861	C	A	stop_gained	HIGH	YES	singleton	1	0	1	0	1.147e-05	Pathogenic	FALSE	C5
chr9	121043084	G	T	stop_gained	HIGH	YES	rare	2	0	0	0	2.293e-05	Pathogenic	FALSE	C5
chr9	121050181	C	T	splice_donor_variant	HIGH	YES	singleton	1	0	1	0	1.147e-05	Likely_pathogenic	FALSE	C5
chr9	121050192	G	A	stop_gained	HIGH	YES	rare	14	0	0	0	0.00016052	Pathogenic	FALSE	C5
chr9	121050229	T	TA	frameshift_variant	HIGH	YES	rare	5	0	0	0	5.733e-05	Likely_pathogenic	FALSE	C5
chr9	121461319	T	C	splice_acceptor_variant	HIGH	YES	singleton	1	0	1	0	1.147e-05	Likely_pathogenic	FALSE	GGTA1
chr9	121699323	A	C	splice_acceptor_variant	HIGH	YES	singleton	1	0	1	0	1.147e-05	Pathogenic	FALSE	DAB2IP
chr9	122174495	G	A	splice_acceptor_variant	HIGH	YES	rare	18	1	0	0	0.00022932	Likely_pathogenic	FALSE	MORN5
chr9	122378543	C	T	stop_gained	HIGH	YES	singleton	1	0	1	0	1.147e-05	Likely_pathogenic	FALSE	PTGS1
chr9	122941095	T	G	splice_donor_variant	HIGH	YES	rare	3	0	0	0	3.44e-05	Pathogenic	FALSE	RABGAP1
chr9	122986312	C	CA	frameshift_variant	HIGH	YES	singleton	1	0	1	0	1.147e-05	Pathogenic	FALSE	RABGAP1
chr9	122998647	C	T	stop_gained	HIGH	YES	singleton	1	0	1	0	1.147e-05	Pathogenic	FALSE	RABGAP1
chr9	123010355	TAAAGC	T	frameshift_variant	HIGH	YES	rare	4	0	0	0	4.586e-05	Pathogenic	FALSE	RABGAP1
chr9	123010380	TACTG	T	frameshift_variant	HIGH	YES	singleton	1	0	1	0	1.147e-05	Pathogenic	FALSE	RABGAP1
chr9	123010391	T	G	stop_gained	HIGH	YES	singleton	1	0	1	0	1.147e-05	Pathogenic	FALSE	RABGAP1
chr9	123147056	T	C	splice_acceptor_variant	HIGH	YES	rare	2	0	0	0	2.293e-05	Pathogenic	FALSE	STRBP
chr9	123147850	T	A	stop_gained	HIGH	YES	singleton	1	0	1	0	1.147e-05	Pathogenic	FALSE	STRBP
chr9	123173702	TTGAC	T	frameshift_variant	HIGH	YES	singleton	1	0	1	0	1.147e-05	Pathogenic	FALSE	STRBP
chr9	123268434	A	C	splice_donor_variant	HIGH	YES	rare	7	0	0	0	8.026e-05	Pathogenic	FALSE	STRBP
chr9	123363171	G	GC	frameshift_variant	HIGH	YES	singleton	1	0	1	0	1.147e-05	Pathogenic	FALSE	CRB2
chr9	123363180	GC	G	frameshift_variant	HIGH	YES	singleton	1	0	1	0	1.147e-05	Pathogenic	FALSE	CRB2
chr9	123366026	C	A	stop_gained	HIGH	YES	singleton	1	0	1	0	1.147e-05	Pathogenic	FALSE	CRB2
chr9	123366225	A	G	splice_acceptor_variant	HIGH	YES	rare	2	0	0	0	2.293e-05	Pathogenic	FALSE	CRB2
chr9	123367688	T	G	splice_donor_variant	HIGH	YES	singleton	1	0	1	0	1.147e-05	Likely_pathogenic	FALSE	CRB2
chr9	123371067	CAG	C	splice_acceptor_variant	HIGH	YES	rare	2	0	0	0	2.293e-05	Likely_pathogenic	FALSE	CRB2
chr9	123371371	G	GC	frameshift_variant	HIGH	YES	singleton	1	0	1	0	1.147e-05	Pathogenic	FALSE	CRB2
chr9	123371579	G	GT	splice_donor_variant	HIGH	YES	rare	3	0	0	0	3.44e-05	Pathogenic	FALSE	CRB2
chr9	123372184	CCT	C	frameshift_variant	HIGH	YES	rare	6	0	0	0	6.879e-05	Pathogenic	FALSE	CRB2
chr9	123373162	T	TC	frameshift_variant	HIGH	YES	singleton	1	0	1	0	1.147e-05	Pathogenic	FALSE	CRB2
chr9	123373191	C	CTT	frameshift_variant	HIGH	YES	rare	7	0	0	0	8.026e-05	Pathogenic	FALSE	CRB2
chr9	123373192	G	GC	frameshift_variant	HIGH	YES	rare	7	0	0	0	8.026e-05	Pathogenic	FALSE	CRB2
chr9	123373219	G	GTCGCTGGCCTT	frameshift_variant	HIGH	YES	singleton	1	0	1	0	1.147e-05	Pathogenic	FALSE	CRB2
chr9	123373710	G	GTGCGCCCTCGCCCTGTC	frameshift_variant	HIGH	YES	rare	3	0	0	0	3.44e-05	Pathogenic	FALSE	CRB2
chr9	123373722	CCT	C	frameshift_variant	HIGH	YES	singleton	1	0	1	0	1.147e-05	Pathogenic	FALSE	CRB2
chr9	123373821	CCT	C	frameshift_variant	HIGH	YES	singleton	1	0	1	0	1.147e-05	Pathogenic	FALSE	CRB2
chr9	123383904	CGGCTGCGGCCTGTCGGGGACAGAGCA	C	splice_acceptor_variant	HIGH	YES	singleton	1	0	1	0	1.147e-05	Likely_pathogenic	FALSE	DENND1A
chr9	123929905	T	G	start_lost	HIGH	YES	singleton	1	0	1	0	1.147e-05	Likely_pathogenic	FALSE	DENND1A
chr9	124503387	A	C	stop_gained	HIGH	YES	singleton	1	0	1	0	1.147e-05	Pathogenic	FALSE	NR5A1
chr9	124856598	CTGGTAAG	C	splice_donor_variant	HIGH	YES	singleton	1	0	1	0	1.147e-05	Likely_pathogenic	FALSE	WDR38
chr9	125232747	T	C	splice_donor_variant	HIGH	YES	singleton	1	0	1	0	1.147e-05	Likely_pathogenic	FALSE	RABEPK
chr9	125261961	T	G	splice_donor_variant	HIGH	YES	singleton	1	0	1	0	1.147e-05	Pathogenic	FALSE	GAPVD1
chr9	125350826	A	AT	frameshift_variant	HIGH	YES	singleton	1	0	1	0	1.147e-05	Pathogenic	FALSE	GAPVD1
chr9	125747655	T	G	splice_donor_variant	HIGH	YES	rare	3	0	0	0	3.44e-05	Pathogenic	FALSE	PBX3
chr9	125962188	C	T	stop_gained	HIGH	YES	rare	2	0	0	0	2.293e-05	Pathogenic	FALSE	PBX3
chr9	126614488	C	A	stop_gained	HIGH	YES	singleton	1	0	1	0	1.147e-05	Pathogenic	FALSE	LMX1B
chr9	126860741	T	G	splice_donor_variant	HIGH	YES	rare	2	0	0	0	2.293e-05	Pathogenic	FALSE	ZBTB34
chr9	12695534	C	CTT	frameshift_variant	HIGH	YES	singleton	1	0	1	0	1.147e-05	Pathogenic	FALSE	TYRP1
chr9	12695535	T	TTAAG	frameshift_variant	HIGH	YES	singleton	1	0	1	0	1.147e-05	Pathogenic	FALSE	TYRP1
chr9	12695547	GA	G	frameshift_variant	HIGH	YES	rare	10	0	0	0	0.00011466	Pathogenic	FALSE	TYRP1
chr9	12695626	C	G	stop_gained	HIGH	YES	rare	9	0	0	0	0.00010319	Pathogenic	FALSE	TYRP1
chr9	12695693	TG	T	frameshift_variant	HIGH	YES	singleton	1	0	1	0	1.147e-05	Pathogenic	FALSE	TYRP1
chr9	12698450	G	A	splice_acceptor_variant	HIGH	YES	rare	3	0	0	0	3.44e-05	Pathogenic	FALSE	TYRP1
chr9	12698630	T	G	stop_gained	HIGH	YES	singleton	1	0	1	0	1.147e-05	Pathogenic	FALSE	TYRP1
chr9	12702369	G	T	stop_gained	HIGH	YES	rare	2	0	0	0	2.293e-05	Pathogenic	FALSE	TYRP1
chr9	12702410	TACAA	T	frameshift_variant	HIGH	YES	rare	2	0	0	0	2.293e-05	Pathogenic	FALSE	TYRP1
chr9	12704544	GA	G	frameshift_variant	HIGH	YES	rare	13	0	0	0	0.00014906	Pathogenic	FALSE	TYRP1
chr9	12708984	G	GTT	frameshift_variant	HIGH	YES	singleton	1	0	1	0	1.147e-05	Likely_pathogenic	FALSE	TYRP1
chr9	127397231	A	C	start_lost	HIGH	YES	singleton	1	0	1	0	1.147e-05	Likely_pathogenic	FALSE	SLC2A8
chr9	127454588	C	CA	frameshift_variant	HIGH	YES	rare	2	0	0	0	2.293e-05	Likely_pathogenic	FALSE	LRSAM1
chr9	127479969	ACAAT	A	frameshift_variant	HIGH	YES	rare	2	0	0	0	2.293e-05	Pathogenic	FALSE	LRSAM1
chr9	127479979	G	T	splice_donor_variant	HIGH	YES	singleton	1	0	1	0	1.147e-05	Pathogenic	FALSE	LRSAM1
chr9	127481184	CAAAAG	C	frameshift_variant	HIGH	YES	rare	2	0	0	0	2.293e-05	Pathogenic	FALSE	LRSAM1
chr9	127483005	C	T	stop_gained	HIGH	YES	singleton	1	0	1	0	1.147e-05	Pathogenic	FALSE	LRSAM1
chr9	127487695	C	T	stop_gained	HIGH	YES	singleton	1	0	1	0	1.147e-05	Pathogenic	FALSE	LRSAM1
chr9	127487718	G	A	stop_gained	HIGH	YES	rare	2	0	0	0	2.293e-05	Pathogenic	FALSE	LRSAM1
chr9	127491251	C	T	stop_gained	HIGH	YES	singleton	1	0	1	0	1.147e-05	Pathogenic	FALSE	LRSAM1
chr9	127492844	C	T	stop_gained	HIGH	YES	singleton	1	0	1	0	1.147e-05	Pathogenic	FALSE	LRSAM1
chr9	127495350	C	T	stop_gained	HIGH	YES	singleton	1	0	1	0	1.147e-05	Pathogenic	FALSE	LRSAM1
chr9	127495361	C	G	stop_gained	HIGH	YES	rare	2	0	0	0	2.293e-05	Pathogenic	FALSE	LRSAM1
chr9	127500989	CTGTCTGTCTGGTCCCCACAGAGCT	C	splice_acceptor_variant	HIGH	YES	singleton	1	0	1	0	1.147e-05	Pathogenic	FALSE	LRSAM1
chr9	127502772	A	C	splice_acceptor_variant	HIGH	YES	singleton	1	0	1	0	1.147e-05	Likely_pathogenic	FALSE	LRSAM1
chr9	127663210	T	G	stop_gained	HIGH	YES	singleton	1	0	1	0	1.147e-05	Pathogenic	FALSE	STXBP1
chr9	12776029	T	C	splice_donor_variant	HIGH	YES	singleton	1	0	1	0	1.147e-05	Likely_pathogenic	FALSE	LURAP1L
chr9	127826522	G	A	stop_gained	HIGH	YES	singleton	1	0	1	0	1.147e-05	Pathogenic	FALSE	ENG
chr9	127914779	G	T	stop_gained	HIGH	YES	singleton	1	0	1	0	1.147e-05	Likely_pathogenic	FALSE	ST6GALNAC4
chr9	127925105	AC	A	splice_donor_variant	HIGH	YES	rare	10	0	0	0	0.00011466	Likely_pathogenic	FALSE	PIP5KL1
chr9	127927647	C	T	splice_donor_variant	HIGH	YES	singleton	1	0	1	0	1.147e-05	Likely_pathogenic	FALSE	PIP5KL1
chr9	127935782	T	C	splice_acceptor_variant	HIGH	YES	rare	9	0	0	0	0.00010319	Pathogenic	FALSE	DPM2
chr9	127937439	GA	G	frameshift_variant	HIGH	YES	singleton	1	0	1	0	1.147e-05	Likely_pathogenic	FALSE	DPM2
chr9	128103838	AG	A	frameshift_variant	HIGH	YES	rare	3	0	0	0	3.44e-05	Likely_pathogenic	FALSE	SLC25A25
chr9	128103840	G	A	splice_donor_variant	HIGH	YES	rare	2	0	0	0	2.293e-05	Likely_pathogenic	FALSE	SLC25A25
chr9	128125372	G	A	stop_gained	HIGH	YES	rare	11	0	0	0	0.00012612	Likely_pathogenic	FALSE	PTGES2
chr9	128203471	A	AC	frameshift_variant	HIGH	YES	singleton	1	0	1	0	1.147e-05	Likely_pathogenic	FALSE	CIZ1
chr9	128203471	A	AC	frameshift_variant	HIGH	YES	singleton	1	0	1	0	1.147e-05	Likely_pathogenic	FALSE	DNM1
chr9	128203471	A	AC	start_lost	HIGH	YES	singleton	1	0	1	0	1.147e-05	Likely_pathogenic	FALSE	CIZ1
chr9	128203471	A	AC	start_lost	HIGH	YES	singleton	1	0	1	0	1.147e-05	Likely_pathogenic	FALSE	DNM1
chr9	128224315	C	T	stop_gained	HIGH	YES	rare	3	0	0	0	3.44e-05	Likely_pathogenic	FALSE	DNM1
chr9	128224371	TAGAC	T	frameshift_variant	HIGH	YES	singleton	1	0	1	0	1.147e-05	Pathogenic	FALSE	DNM1
chr9	128224391	T	C	splice_donor_variant	HIGH	YES	rare	0	1	0	1	2.293e-05	Pathogenic	FALSE	DNM1
chr9	128254652	A	C	splice_acceptor_variant	HIGH	YES	singleton	1	0	1	0	1.147e-05	Likely_pathogenic	FALSE	DNM1
chr9	128260804	T	C	splice_acceptor_variant	HIGH	YES	rare	6	0	0	0	6.879e-05	Likely_pathogenic	FALSE	GOLGA2
chr9	128265657	A	C	stop_gained	HIGH	YES	singleton	1	0	1	0	1.147e-05	Pathogenic	FALSE	GOLGA2
chr9	128323061	C	A	stop_gained	HIGH	YES	rare	3	0	0	0	3.44e-05	Pathogenic	FALSE	COQ4
chr9	128325241	T	C	splice_donor_variant	HIGH	YES	rare	14	0	0	0	0.00016052	Likely_pathogenic	FALSE	COQ4
chr9	128325882	G	A	splice_donor_variant	HIGH	YES	rare	2	0	0	0	2.293e-05	Pathogenic	FALSE	COQ4
chr9	128332171	C	T	stop_gained	HIGH	YES	rare	15	0	0	0	0.00017199	Pathogenic	FALSE	COQ4
chr9	128332885	A	AC	frameshift_variant	HIGH	YES	rare	7	0	0	0	8.026e-05	Pathogenic	FALSE	COQ4
chr9	128333494	C	A	stop_gained	HIGH	YES	singleton	1	0	1	0	1.147e-05	Likely_pathogenic	FALSE	COQ4
chr9	128333544	CTCAACCTGTACTA	C	frameshift_variant	HIGH	YES	rare	2	0	0	0	2.293e-05	Likely_pathogenic	FALSE	COQ4
chr9	128340839	G	A	splice_donor_variant	HIGH	YES	rare	9	0	0	0	0.00010319	Likely_pathogenic	FALSE	SLC27A4
chr9	128343133	A	G	start_lost	HIGH	YES	rare	13	0	0	0	0.00014906	Pathogenic	FALSE	SLC27A4
chr9	128345192	CGACAGTGCCTGCAGGAGCGGCG	C	frameshift_variant	HIGH	YES	singleton	1	0	1	0	1.147e-05	Pathogenic	FALSE	SLC27A4
chr9	128352737	A	AT	frameshift_variant	HIGH	YES	rare	2	0	0	0	2.293e-05	Pathogenic	FALSE	SLC27A4
chr9	128353470	T	A	stop_gained	HIGH	YES	singleton	1	0	1	0	1.147e-05	Pathogenic	FALSE	SLC27A4
chr9	128355396	A	C	splice_acceptor_variant	HIGH	YES	singleton	1	0	1	0	1.147e-05	Likely_pathogenic	FALSE	SLC27A4
chr9	128508929	G	A	stop_gained	HIGH	YES	singleton	1	0	1	0	1.147e-05	Pathogenic	FALSE	GLE1
chr9	128522686	C	T	stop_gained	HIGH	YES	rare	21	0	0	0	0.00024078	Pathogenic	FALSE	GLE1
chr9	128523607	C	CT	frameshift_variant	HIGH	YES	rare	2	0	0	0	2.293e-05	Pathogenic	FALSE	GLE1
chr9	128525231	C	T	stop_gained	HIGH	YES	rare	3	0	0	0	3.44e-05	Pathogenic	FALSE	GLE1
chr9	128527511	T	TC	frameshift_variant	HIGH	YES	rare	23	0	0	0	0.00026371	Pathogenic	FALSE	GLE1
chr9	128533511	A	T	splice_acceptor_variant	HIGH	YES	rare	2	0	0	0	2.293e-05	Pathogenic	FALSE	GLE1
chr9	128533551	CT	C	frameshift_variant	HIGH	YES	rare	5	0	0	0	5.733e-05	Pathogenic	FALSE	GLE1
chr9	128536452	C	T	stop_gained	HIGH	YES	rare	12	0	0	0	0.00013759	Pathogenic	FALSE	GLE1
chr9	128540270	TGTAG	T	splice_acceptor_variant	HIGH	YES	rare	5	0	0	0	5.733e-05	Pathogenic	FALSE	GLE1
chr9	128575210	T	TA	frameshift_variant	HIGH	YES	rare	5	0	0	0	5.733e-05	Pathogenic	FALSE	SPTAN1
chr9	128591526	CG	C	frameshift_variant	HIGH	YES	singleton	1	0	1	0	1.147e-05	Pathogenic	FALSE	SPTAN1
chr9	128604392	GC	G	frameshift_variant	HIGH	YES	singleton	1	0	1	0	1.147e-05	Pathogenic	FALSE	SPTAN1
chr9	128625773	CTT	C	frameshift_variant	HIGH	YES	singleton	1	0	1	0	1.147e-05	Pathogenic	FALSE	SPTAN1
chr9	128633935	CTG	C	frameshift_variant	HIGH	YES	singleton	1	0	1	0	1.147e-05	Likely_pathogenic	FALSE	DYNC2I2
chr9	128634748	CTG	C	frameshift_variant	HIGH	YES	rare	2	0	0	0	2.293e-05	Pathogenic	FALSE	DYNC2I2
chr9	128635147	G	GTAGCCAGAGTAGCCCACGTACCTTCT	frameshift_variant	HIGH	YES	rare	2	0	0	0	2.293e-05	Pathogenic	FALSE	DYNC2I2
chr9	128635160	G	GCT	frameshift_variant	HIGH	YES	rare	2	0	0	0	2.293e-05	Pathogenic	FALSE	DYNC2I2
chr9	128635164	T	TG	frameshift_variant	HIGH	YES	rare	2	0	0	0	2.293e-05	Pathogenic	FALSE	DYNC2I2
chr9	128635177	T	TCTGTA	frameshift_variant	HIGH	YES	rare	2	0	0	0	2.293e-05	Pathogenic	FALSE	DYNC2I2
chr9	128635657	C	A	splice_donor_variant	HIGH	YES	rare	17	0	0	0	0.00019492	Pathogenic	FALSE	DYNC2I2
chr9	128636377	G	A	stop_gained	HIGH	YES	singleton	1	0	1	0	1.147e-05	Pathogenic	FALSE	DYNC2I2
chr9	128636436	AGCC	A	splice_acceptor_variant	HIGH	YES	rare	3	0	0	0	3.44e-05	Pathogenic	FALSE	DYNC2I2
chr9	128640840	TGACA	T	frameshift_variant	HIGH	YES	singleton	1	0	1	0	1.147e-05	Pathogenic	FALSE	DYNC2I2
chr9	128689655	G	GAAAAAGAACA	frameshift_variant	HIGH	YES	singleton	1	0	1	0	1.147e-05	Likely_pathogenic	FALSE	SET
chr9	128689655	G	GAAAAAGAACAGCAAGAA	frameshift_variant	HIGH	YES	singleton	1	0	1	0	1.147e-05	Likely_pathogenic	FALSE	SET
chr9	128689655	G	GAAAAAGAACAGCAAGAAGCGATTGAACACATTGATGAAGTACAAAATGAAATA	frameshift_variant	HIGH	YES	rare	5	0	0	0	5.733e-05	Pathogenic	FALSE	SET
chr9	128689655	G	GAAAAAGAACAGCAAGAAGCGATTGAACACATTGATGAAGTACAAAATGAAATAGACAGACTTAATGAACAA	frameshift_variant	HIGH	YES	singleton	1	0	1	0	1.147e-05	Pathogenic	FALSE	SET
chr9	128689656	G	GAACAGCAAGAAGCGAT	splice_donor_variant	HIGH	YES	singleton	1	0	1	0	1.147e-05	Likely_pathogenic	FALSE	SET
chr9	128735333	C	T	splice_donor_variant	HIGH	YES	rare	2	0	0	0	2.293e-05	Pathogenic	FALSE	ZER1
chr9	128753846	A	AG	frameshift_variant	HIGH	YES	rare	4	0	0	0	4.586e-05	Pathogenic	FALSE	ZER1
chr9	128922323	CATG	C	start_lost	HIGH	YES	singleton	1	0	1	0	1.147e-05	Pathogenic	FALSE	PHYHD1
chr9	128940716	G	A	splice_donor_variant	HIGH	YES	singleton	1	0	1	0	1.147e-05	Likely_pathogenic	FALSE	PHYHD1
chr9	128941572	G	T	splice_donor_variant	HIGH	YES	singleton	1	0	1	0	1.147e-05	Likely_pathogenic	FALSE	PHYHD1
chr9	128945981	A	T	stop_gained	HIGH	YES	rare	3	0	0	0	3.44e-05	Likely_pathogenic	FALSE	DOLK
chr9	128946753	AG	A	frameshift_variant	HIGH	YES	singleton	1	0	1	0	1.147e-05	Likely_pathogenic	FALSE	DOLK
chr9	128947732	GC	G	frameshift_variant	HIGH	YES	singleton	1	0	1	0	1.147e-05	Likely_pathogenic	FALSE	NUP188
chr9	128952809	C	T	stop_gained	HIGH	YES	rare	2	0	0	0	2.293e-05	Pathogenic	FALSE	NUP188
chr9	128956967	C	T	stop_gained	HIGH	YES	singleton	1	0	1	0	1.147e-05	Pathogenic	FALSE	NUP188
chr9	128970916	C	G	stop_gained	HIGH	YES	rare	2	0	0	0	2.293e-05	Pathogenic	FALSE	NUP188
chr9	128988063	CA	C	frameshift_variant	HIGH	YES	singleton	1	0	1	0	1.147e-05	Pathogenic	FALSE	NUP188
chr9	128993585	C	T	stop_gained	HIGH	YES	singleton	1	0	1	0	1.147e-05	Pathogenic	FALSE	NUP188
chr9	129001559	G	T	stop_gained	HIGH	YES	singleton	1	0	1	0	1.147e-05	Pathogenic	FALSE	NUP188
chr9	129005195	C	T	stop_gained	HIGH	YES	singleton	1	0	1	0	1.147e-05	Pathogenic	FALSE	NUP188
chr9	129111601	A	T	start_lost	HIGH	YES	singleton	1	0	1	0	1.147e-05	Likely_pathogenic	FALSE	PTPA
chr9	129620065	A	C	splice_donor_variant	HIGH	YES	singleton	1	0	1	0	1.147e-05	Likely_pathogenic	FALSE	NTMT1
chr9	129620065	A	C	splice_donor_variant	HIGH	YES	singleton	1	0	1	0	1.147e-05	Likely_pathogenic	FALSE	C9orf50
chr9	129666128	T	G	splice_donor_variant	HIGH	YES	rare	2	0	0	0	2.293e-05	Likely_pathogenic	FALSE	PRRX2
chr9	129823906	A	C	splice_donor_variant	HIGH	YES	singleton	1	0	1	0	1.147e-05	Pathogenic	FALSE	TOR1A
chr9	130464148	C	G	stop_gained	HIGH	YES	rare	2	0	0	0	2.293e-05	Pathogenic	FALSE	ASS1
chr9	130464153	G	GC	frameshift_variant	HIGH	YES	singleton	1	0	1	0	1.147e-05	Pathogenic	FALSE	ASS1
chr9	130480384	G	A	splice_acceptor_variant	HIGH	YES	rare	2	0	0	0	2.293e-05	Pathogenic	FALSE	ASS1
chr9	130494926	C	T	stop_gained	HIGH	YES	rare	2	0	0	0	2.293e-05	Pathogenic	FALSE	ASS1
chr9	130664654	AT	A	frameshift_variant	HIGH	YES	singleton	1	0	1	0	1.147e-05	Likely_pathogenic	FALSE	PRDM12
chr9	130664654	AT	A	start_lost	HIGH	YES	singleton	1	0	1	0	1.147e-05	Likely_pathogenic	FALSE	PRDM12
chr9	130664723	C	CT	frameshift_variant	HIGH	YES	rare	3	0	0	0	3.44e-05	Likely_pathogenic	FALSE	PRDM12
chr9	130666799	G	A	splice_donor_variant	HIGH	YES	singleton	1	0	1	0	1.147e-05	Pathogenic	FALSE	PRDM12
chr9	130678608	G	GGGTTTTT	frameshift_variant	HIGH	YES	singleton	1	0	1	0	1.147e-05	Likely_pathogenic	FALSE	PRDM12
chr9	130681246	A	C	splice_acceptor_variant	HIGH	YES	singleton	1	0	1	0	1.147e-05	Pathogenic	FALSE	PRDM12
chr9	130681384	C	A	stop_gained	HIGH	YES	singleton	1	0	1	0	1.147e-05	Likely_pathogenic	FALSE	PRDM12
chr9	130681416	C	CCA	frameshift_variant	HIGH	YES	singleton	1	0	1	0	1.147e-05	Likely_pathogenic	FALSE	PRDM12
chr9	130681502	GGCCTGCGCGCCCACCAGAAGAGC	G	frameshift_variant	HIGH	YES	singleton	1	0	1	0	1.147e-05	Likely_pathogenic	FALSE	PRDM12
chr9	130702311	G	A	splice_donor_variant	HIGH	YES	rare	7	0	0	0	8.026e-05	Likely_pathogenic	FALSE	EXOSC2
chr9	130703052	G	T	splice_acceptor_variant	HIGH	YES	rare	3	0	0	0	3.44e-05	Likely_pathogenic	FALSE	EXOSC2
chr9	130835483	TC	T	frameshift_variant	HIGH	YES	rare	0	1	0	1	2.293e-05	Likely_pathogenic	FALSE	ABL1
chr9	130835502	C	A	stop_gained	HIGH	YES	singleton	1	0	1	0	1.147e-05	Likely_pathogenic	FALSE	ABL1
chr9	130874949	A	AGG	frameshift_variant	HIGH	YES	singleton	1	0	1	0	1.147e-05	Pathogenic	FALSE	ABL1
chr9	130884259	GC	G	frameshift_variant	HIGH	YES	singleton	1	0	1	0	1.147e-05	Likely_pathogenic	FALSE	ABL1
chr9	131026355	C	A	stop_gained	HIGH	YES	rare	2	0	0	0	2.293e-05	Pathogenic	FALSE	LAMC3
chr9	131026418	GACCTACGGCCGGCCCGAGGGCCAGT	G	frameshift_variant	HIGH	YES	singleton	1	0	1	0	1.147e-05	Pathogenic	FALSE	LAMC3
chr9	131036256	CTG	C	frameshift_variant	HIGH	YES	singleton	1	0	1	0	1.147e-05	Pathogenic	FALSE	LAMC3
chr9	131057079	A	AG	frameshift_variant	HIGH	YES	singleton	1	0	1	0	1.147e-05	Pathogenic	FALSE	LAMC3
chr9	131057099	T	TGTGTC	frameshift_variant	HIGH	YES	rare	3	0	0	0	3.44e-05	Pathogenic	FALSE	LAMC3
chr9	131061206	G	GC	frameshift_variant	HIGH	YES	rare	4	0	0	0	4.586e-05	Pathogenic	FALSE	LAMC3
chr9	131061217	C	T	stop_gained	HIGH	YES	singleton	1	0	1	0	1.147e-05	Pathogenic	FALSE	LAMC3
chr9	131067005	TG	T	frameshift_variant	HIGH	YES	rare	4	0	0	0	4.586e-05	Pathogenic	FALSE	LAMC3
chr9	131067020	AC	A	frameshift_variant	HIGH	YES	rare	4	0	0	0	4.586e-05	Pathogenic	FALSE	LAMC3
chr9	131067091	C	CT	frameshift_variant	HIGH	YES	singleton	1	0	1	0	1.147e-05	Pathogenic	FALSE	LAMC3
chr9	131067184	C	T	stop_gained	HIGH	YES	singleton	1	0	1	0	1.147e-05	Pathogenic	FALSE	LAMC3
chr9	131067206	G	A	splice_donor_variant	HIGH	YES	singleton	1	0	1	0	1.147e-05	Likely_pathogenic	FALSE	LAMC3
chr9	131068158	CAT	C	frameshift_variant	HIGH	YES	singleton	1	0	1	0	1.147e-05	Pathogenic	FALSE	LAMC3
chr9	131069670	A	AAACCCAGCACGCACTGCCCCTGGCCCCTCTC	splice_acceptor_variant	HIGH	YES	singleton	1	0	1	0	1.147e-05	Pathogenic	FALSE	LAMC3
chr9	131069671	G	A	splice_acceptor_variant	HIGH	YES	singleton	1	0	1	0	1.147e-05	Pathogenic	FALSE	LAMC3
chr9	131069671	G	C	splice_acceptor_variant	HIGH	YES	rare	2	0	0	0	2.293e-05	Likely_pathogenic	FALSE	LAMC3
chr9	131069672	C	CACGCACTGCCCCTGGCCCCTCTAGA	frameshift_variant	HIGH	YES	singleton	1	0	1	0	1.147e-05	Pathogenic	FALSE	LAMC3
chr9	131072785	G	T	stop_gained	HIGH	YES	singleton	1	0	1	0	1.147e-05	Pathogenic	FALSE	LAMC3
chr9	131073285	GCCAC	G	frameshift_variant	HIGH	YES	rare	4	0	0	0	4.586e-05	Pathogenic	FALSE	LAMC3
chr9	131073294	CCA	C	frameshift_variant	HIGH	YES	rare	7	0	0	0	8.026e-05	Pathogenic	FALSE	LAMC3
chr9	131079242	C	T	stop_gained	HIGH	YES	singleton	1	0	1	0	1.147e-05	Pathogenic	FALSE	LAMC3
chr9	131082065	C	T	stop_gained	HIGH	YES	singleton	1	0	1	0	1.147e-05	Pathogenic	FALSE	LAMC3
chr9	131087752	TC	T	frameshift_variant	HIGH	YES	rare	2	0	0	0	2.293e-05	Pathogenic	FALSE	LAMC3
chr9	13109952	C	CCT	frameshift_variant	HIGH	YES	rare	2	0	0	0	2.293e-05	Pathogenic	FALSE	MPDZ
chr9	13109954	TA	T	frameshift_variant	HIGH	YES	rare	2	0	0	0	2.293e-05	Pathogenic	FALSE	MPDZ
chr9	131134908	A	AGGGATATGCAAGAAAAAGTATATAGGTAAAACTTATAACAAGTGATAGTAATCTAGAAATTGACTGTAACAAGCTTTGTTGGTATCCTAGTTTCATAGTCATAACGCACTGTGACAAGGAGAGT	stop_gained	HIGH	YES	singleton	1	0	1	0	1.147e-05	Pathogenic	FALSE	NUP214
chr9	131134908	A	AGGGATATGCAAGAAAAAGTATATAGGTAAAACTTATAACAAGTGATAGTAATCTAGAAATTGACTGTAACAAGCTTTGTTGGTATCCTAGTTTCATAGTCATAACGCACTGTGACAAGGAGAGT	frameshift_variant	HIGH	YES	singleton	1	0	1	0	1.147e-05	Pathogenic	FALSE	NUP214
chr9	131134911	A	AAAGTGTATAGGTAAAACTTATAACAAGTGATAGTAATCTAGAAATTGACTGTAACAAACTTTGTTGGTATTCTAGTTTCATAGTCATAAC	stop_gained	HIGH	YES	singleton	NA	NA	NA	NA	NA	Pathogenic	FALSE	NUP214
chr9	131139280	G	T	splice_acceptor_variant	HIGH	YES	singleton	1	0	1	0	1.147e-05	Likely_pathogenic	FALSE	NUP214
chr9	13113995	GA	G	frameshift_variant	HIGH	YES	rare	3	0	0	0	3.44e-05	Pathogenic	FALSE	MPDZ
chr9	131140695	C	T	stop_gained	HIGH	YES	rare	3	0	0	0	3.44e-05	Pathogenic	FALSE	NUP214
chr9	131144479	GC	G	frameshift_variant	HIGH	YES	singleton	1	0	1	0	1.147e-05	Pathogenic	FALSE	NUP214
chr9	131146175	GCA	G	frameshift_variant	HIGH	YES	singleton	1	0	1	0	1.147e-05	Pathogenic	FALSE	NUP214
chr9	131146182	C	CTT	frameshift_variant	HIGH	YES	singleton	1	0	1	0	1.147e-05	Pathogenic	FALSE	NUP214
chr9	131150739	CT	C	frameshift_variant	HIGH	YES	rare	2	0	0	0	2.293e-05	Pathogenic	FALSE	NUP214
chr9	131151855	T	TA	frameshift_variant	HIGH	YES	singleton	1	0	1	0	1.147e-05	Pathogenic	FALSE	NUP214
chr9	131163081	C	CTGATCACAGATGCCCG	stop_gained	HIGH	YES	singleton	NA	NA	NA	NA	NA	Pathogenic	FALSE	NUP214
chr9	131163081	C	CTGATCACAGATGCCCG	frameshift_variant	HIGH	YES	singleton	NA	NA	NA	NA	NA	Pathogenic	FALSE	NUP214
chr9	131163081	C	CTGATCACAGATGCCCGCTATGGCTTCAT	stop_gained	HIGH	YES	singleton	NA	NA	NA	NA	NA	Pathogenic	FALSE	NUP214
chr9	131163081	C	CTGATCACAGATGCCCGCTATGGCTTCAT	frameshift_variant	HIGH	YES	singleton	NA	NA	NA	NA	NA	Pathogenic	FALSE	NUP214
chr9	131163081	C	CTGATCACAGATGCCCGCTATGGCTTCATCTCGGGCGCACTCAAGGAGACCTACTTCCCTAAGCATACCGGCAAGCGAACA	stop_gained	HIGH	YES	singleton	1	0	1	0	1.147e-05	Pathogenic	FALSE	NUP214
chr9	131163081	C	CTGATCACAGATGCCCGCTATGGCTTCATCTCGGGCGCACTCAAGGAGACCTACTTCCCTAAGCATACCGGCAAGCGAACA	frameshift_variant	HIGH	YES	singleton	1	0	1	0	1.147e-05	Pathogenic	FALSE	NUP214
chr9	131163083	T	TATGGCTTCATCTCGGGCGCACTCAAGGAGACCTACTTCCCTAAGCATACCGGCAAGCGAACACTCACC	stop_gained	HIGH	YES	singleton	NA	NA	NA	NA	NA	Pathogenic	FALSE	NUP214
chr9	131163083	T	TATGGCTTCATCTCGGGCGCACTCAAGGAGACCTACTTCCCTAAGCATACCGGCAAGCGAACACTCACC	frameshift_variant	HIGH	YES	singleton	NA	NA	NA	NA	NA	Pathogenic	FALSE	NUP214
chr9	131197525	ATT	A	frameshift_variant	HIGH	YES	rare	2	0	0	0	2.293e-05	Pathogenic	FALSE	NUP214
chr9	131197528	CT	C	frameshift_variant	HIGH	YES	rare	2	0	0	0	2.293e-05	Pathogenic	FALSE	NUP214
chr9	131197620	G	GC	frameshift_variant	HIGH	YES	rare	3	0	0	0	3.44e-05	Pathogenic	FALSE	NUP214
chr9	13123200	G	A	stop_gained	HIGH	YES	singleton	1	0	1	0	1.147e-05	Pathogenic	FALSE	MPDZ
chr9	13125219	G	A	stop_gained	HIGH	YES	singleton	1	0	1	0	1.147e-05	Pathogenic	FALSE	MPDZ
chr9	13125277	C	CT	frameshift_variant	HIGH	YES	rare	2	0	0	0	2.293e-05	Pathogenic	FALSE	MPDZ
chr9	13126761	A	AC	frameshift_variant	HIGH	YES	rare	2	0	0	0	2.293e-05	Pathogenic	FALSE	MPDZ
chr9	13126767	CT	C	frameshift_variant	HIGH	YES	singleton	1	0	1	0	1.147e-05	Pathogenic	FALSE	MPDZ
chr9	13137986	G	A	stop_gained	HIGH	YES	rare	19	0	0	0	0.00021785	Pathogenic	FALSE	MPDZ
chr9	13138049	G	A	stop_gained	HIGH	YES	rare	3	0	0	0	3.44e-05	Pathogenic	FALSE	MPDZ
chr9	131394265	T	G	splice_donor_variant	HIGH	YES	rare	9	0	0	0	0.00010319	Likely_pathogenic	FALSE	PRRC2B
chr9	13143465	C	T	splice_donor_variant	HIGH	YES	rare	17	1	0	0	0.00021785	Likely_pathogenic	FALSE	MPDZ
chr9	131447134	CT	C	frameshift_variant	HIGH	YES	rare	2	0	0	0	2.293e-05	Pathogenic	FALSE	PRRC2B
chr9	131473670	A	AC	frameshift_variant	HIGH	YES	singleton	1	0	1	0	1.147e-05	Pathogenic	FALSE	PRRC2B
chr9	131476037	G	GC	frameshift_variant	HIGH	YES	singleton	1	0	1	0	1.147e-05	Pathogenic	FALSE	PRRC2B
chr9	131478512	G	T	stop_gained	HIGH	YES	singleton	1	0	1	0	1.147e-05	Pathogenic	FALSE	PRRC2B
chr9	13150633	G	A	stop_gained	HIGH	YES	singleton	1	0	1	0	1.147e-05	Pathogenic	FALSE	MPDZ
chr9	131506454	G	T	splice_donor_variant	HIGH	YES	rare	3	0	0	0	3.44e-05	Pathogenic	FALSE	POMT1
chr9	131509021	AGG	A	splice_donor_variant	HIGH	YES	singleton	1	0	1	0	1.147e-05	Pathogenic	FALSE	POMT1
chr9	131509809	G	T	splice_donor_variant	HIGH	YES	rare	5	0	0	0	5.733e-05	Likely_pathogenic	FALSE	POMT1
chr9	131512116	G	A	stop_gained	HIGH	YES	rare	4	0	0	0	4.586e-05	Pathogenic	FALSE	POMT1
chr9	131513332	G	A	splice_donor_variant	HIGH	YES	rare	2	0	0	0	2.293e-05	Pathogenic	FALSE	POMT1
chr9	131518862	G	A	stop_gained	HIGH	YES	singleton	1	0	1	0	1.147e-05	Pathogenic	FALSE	POMT1
chr9	131520078	A	G	splice_acceptor_variant	HIGH	YES	singleton	1	0	1	0	1.147e-05	Likely_pathogenic	FALSE	POMT1
chr9	131522936	C	T	stop_gained	HIGH	YES	singleton	1	0	1	0	1.147e-05	Likely_pathogenic	FALSE	POMT1
chr9	131523025	C	A	stop_gained	HIGH	YES	rare	12	0	0	0	0.00013759	Pathogenic	FALSE	POMT1
chr9	131523025	C	G	stop_gained	HIGH	YES	rare	7	0	0	0	8.026e-05	Likely_pathogenic	FALSE	POMT1
chr9	131556069	G	A	splice_acceptor_variant	HIGH	YES	singleton	1	0	1	0	1.147e-05	Likely_pathogenic	FALSE	PRRT1B
chr9	131588934	GGAAGACCA	G	frameshift_variant	HIGH	YES	rare	3	0	0	0	3.44e-05	Pathogenic	FALSE	RAPGEF1
chr9	131625979	C	A	stop_gained	HIGH	YES	singleton	1	0	1	0	1.147e-05	Pathogenic	FALSE	RAPGEF1
chr9	131628076	G	C	stop_gained	HIGH	YES	singleton	1	0	1	0	1.147e-05	Pathogenic	FALSE	RAPGEF1
chr9	13168520	G	A	stop_gained	HIGH	YES	rare	3	0	0	0	3.44e-05	Pathogenic	FALSE	MPDZ
chr9	13168566	T	C	splice_acceptor_variant	HIGH	YES	rare	3	0	0	0	3.44e-05	Likely_pathogenic	FALSE	MPDZ
chr9	131739768	A	C	splice_donor_variant	HIGH	YES	singleton	1	0	1	0	1.147e-05	Pathogenic	FALSE	RAPGEF1
chr9	13176351	G	A	stop_gained	HIGH	YES	singleton	1	0	1	0	1.147e-05	Pathogenic	FALSE	MPDZ
chr9	13183437	AG	A	frameshift_variant	HIGH	YES	rare	19	0	0	0	0.00021785	Pathogenic	FALSE	MPDZ
chr9	13188783	C	T	splice_donor_variant	HIGH	YES	rare	8	0	0	0	9.173e-05	Likely_pathogenic	FALSE	MPDZ
chr9	13188918	G	A	stop_gained	HIGH	YES	singleton	1	0	1	0	1.147e-05	Pathogenic	FALSE	MPDZ
chr9	13196129	CAT	C	frameshift_variant	HIGH	YES	singleton	1	0	1	0	1.147e-05	Pathogenic	FALSE	MPDZ
chr9	13205914	A	G	splice_donor_variant	HIGH	YES	singleton	1	0	1	0	1.147e-05	Pathogenic	FALSE	MPDZ
chr9	132077484	AG	A	frameshift_variant	HIGH	YES	singleton	1	0	1	0	1.147e-05	Pathogenic	FALSE	MED27
chr9	132077580	CA	C	frameshift_variant	HIGH	YES	singleton	1	0	1	0	1.147e-05	Pathogenic	FALSE	MED27
chr9	132079781	G	A	stop_gained	HIGH	YES	singleton	1	0	1	0	1.147e-05	Likely_pathogenic	FALSE	MED27
chr9	13219616	T	TG	frameshift_variant	HIGH	YES	singleton	1	0	1	0	1.147e-05	Pathogenic	FALSE	MPDZ
chr9	13221462	AT	A	frameshift_variant	HIGH	YES	singleton	1	0	1	0	1.147e-05	Pathogenic	FALSE	MPDZ
chr9	13222447	C	G	splice_acceptor_variant	HIGH	YES	rare	2	0	0	0	2.293e-05	Pathogenic	FALSE	MPDZ
chr9	13223627	GT	G	frameshift_variant	HIGH	YES	singleton	1	0	1	0	1.147e-05	Pathogenic	FALSE	MPDZ
chr9	132275351	CTTTCT	C	frameshift_variant	HIGH	YES	rare	2	0	0	0	2.293e-05	Pathogenic	FALSE	SETX
chr9	132277136	G	A	stop_gained	HIGH	YES	rare	12	0	0	0	0.00013759	Pathogenic	FALSE	SETX
chr9	132281466	C	T	splice_donor_variant	HIGH	YES	singleton	1	0	1	0	1.147e-05	Likely_pathogenic	FALSE	SETX
chr9	132288268	G	A	stop_gained	HIGH	YES	singleton	1	0	1	0	1.147e-05	Pathogenic	FALSE	SETX
chr9	132296028	TC	T	splice_acceptor_variant	HIGH	YES	singleton	1	0	1	0	1.147e-05	Pathogenic	FALSE	SETX
chr9	132328126	T	A	stop_gained	HIGH	YES	rare	2	0	0	0	2.293e-05	Pathogenic	FALSE	SETX
chr9	132328140	CA	C	frameshift_variant	HIGH	YES	singleton	1	0	1	0	1.147e-05	Pathogenic	FALSE	SETX
chr9	132328429	CCTTA	C	frameshift_variant	HIGH	YES	singleton	1	0	1	0	1.147e-05	Pathogenic	FALSE	SETX
chr9	132329207	CTTCT	C	frameshift_variant	HIGH	YES	rare	8	0	0	0	9.173e-05	Pathogenic	FALSE	SETX
chr9	132330500	C	T	splice_acceptor_variant	HIGH	YES	singleton	1	0	1	0	1.147e-05	Likely_pathogenic	FALSE	SETX
chr9	132331349	A	AC	frameshift_variant	HIGH	YES	singleton	1	0	1	0	1.147e-05	Pathogenic	FALSE	SETX
chr9	132334661	TTGTC	T	frameshift_variant	HIGH	YES	rare	2	0	0	0	2.293e-05	Pathogenic	FALSE	SETX
chr9	132342689	CCATTT	C	frameshift_variant	HIGH	YES	singleton	1	0	1	0	1.147e-05	Pathogenic	FALSE	SETX
chr9	132353756	C	A	splice_acceptor_variant	HIGH	YES	rare	2	0	0	0	2.293e-05	Pathogenic	FALSE	SETX
chr9	132353757	T	C	splice_acceptor_variant	HIGH	YES	rare	33	0	0	0	0.00037837	Likely_pathogenic	FALSE	SETX
chr9	13247639	TC	T	frameshift_variant	HIGH	YES	rare	3	0	0	0	3.44e-05	Pathogenic	FALSE	MPDZ
chr9	13247751	C	A	stop_gained	HIGH	YES	singleton	1	0	1	0	1.147e-05	Likely_pathogenic	FALSE	MPDZ
chr9	13250373	C	G	splice_acceptor_variant	HIGH	YES	singleton	1	0	1	0	1.147e-05	Pathogenic	FALSE	MPDZ
chr9	13250374	T	C	splice_acceptor_variant	HIGH	YES	singleton	1	0	1	0	1.147e-05	Pathogenic	FALSE	MPDZ
chr9	13279398	A	C	splice_donor_variant	HIGH	YES	rare	2	0	0	0	2.293e-05	Pathogenic	FALSE	MPDZ
chr9	13279399	C	T	splice_donor_variant	HIGH	YES	singleton	1	0	1	0	1.147e-05	Pathogenic	FALSE	MPDZ
chr9	132878255	T	A	start_lost	HIGH	YES	singleton	1	0	1	0	1.147e-05	Likely_pathogenic	FALSE	AK8
chr9	132879015	G	A	splice_donor_variant	HIGH	YES	rare	3	0	0	0	3.44e-05	Likely_pathogenic	FALSE	AK8
chr9	132879015	G	A	splice_donor_variant	HIGH	YES	rare	3	0	0	0	3.44e-05	Likely_pathogenic	FALSE	SPACA9
chr9	132906053	G	A	stop_gained	HIGH	YES	rare	2	0	0	0	2.293e-05	Pathogenic	FALSE	TSC1
chr9	133064522	TG	T	frameshift_variant	HIGH	YES	singleton	1	0	1	0	1.147e-05	Pathogenic	FALSE	CEL
chr9	133064756	A	T	stop_gained	HIGH	YES	rare	2	0	0	0	2.293e-05	Pathogenic	FALSE	CEL
chr9	133065181	T	TC	frameshift_variant	HIGH	YES	singleton	1	0	1	0	1.147e-05	Pathogenic	FALSE	CEL
chr9	133066557	T	TG	frameshift_variant	HIGH	YES	rare	10	0	0	0	0.00011466	Pathogenic	FALSE	CEL
chr9	133066871	C	T	stop_gained	HIGH	YES	singleton	1	0	1	0	1.147e-05	Likely_pathogenic	FALSE	CEL
chr9	133067156	TC	T	frameshift_variant	HIGH	YES	rare	2	0	0	0	2.293e-05	Pathogenic	FALSE	CEL
chr9	133068722	AT	A	frameshift_variant	HIGH	YES	singleton	1	0	1	0	1.147e-05	Pathogenic	FALSE	CEL
chr9	133069145	G	A	stop_gained	HIGH	YES	rare	1	1	0	0	3.44e-05	Likely_pathogenic	FALSE	CEL
chr9	133069177	A	T	stop_gained	HIGH	YES	singleton	1	0	1	0	1.147e-05	Likely_pathogenic	FALSE	CEL
chr9	133345171	C	T	splice_donor_variant	HIGH	YES	singleton	1	0	1	0	1.147e-05	Likely_pathogenic	FALSE	MED22
chr9	133350054	T	C	splice_donor_variant	HIGH	YES	rare	2	0	0	0	2.293e-05	Likely_pathogenic	FALSE	RPL7A
chr9	133352060	C	T	splice_donor_variant	HIGH	YES	singleton	1	0	1	0	1.147e-05	Pathogenic	FALSE	SURF1
chr9	133352100	ACT	A	frameshift_variant	HIGH	YES	singleton	1	0	1	0	1.147e-05	Pathogenic	FALSE	SURF1
chr9	133352138	GCTCT	G	frameshift_variant	HIGH	YES	singleton	1	0	1	0	1.147e-05	Pathogenic	FALSE	SURF1
chr9	133352446	G	A	stop_gained	HIGH	YES	rare	2	0	0	0	2.293e-05	Pathogenic	FALSE	SURF1
chr9	133352696	G	A	stop_gained	HIGH	YES	rare	5	0	0	0	5.733e-05	Pathogenic	FALSE	SURF1
chr9	133352742	CCCTCTATTTA	C	frameshift_variant	HIGH	YES	rare	3	0	0	0	3.44e-05	Pathogenic	FALSE	SURF1
chr9	133353895	CCT	C	frameshift_variant	HIGH	YES	singleton	1	0	1	0	1.147e-05	Pathogenic	FALSE	SURF1
chr9	133354729	TC	T	frameshift_variant	HIGH	YES	rare	14	0	0	0	0.00016052	Pathogenic	FALSE	SURF1
chr9	133354911	T	TG	frameshift_variant	HIGH	YES	singleton	1	0	1	0	1.147e-05	Pathogenic	FALSE	SURF1
chr9	133356286	C	CAGGGCAA	frameshift_variant	HIGH	YES	singleton	1	0	1	0	1.147e-05	Likely_pathogenic	FALSE	SURF1
chr9	133356398	A	C	splice_donor_variant	HIGH	YES	rare	3	0	0	0	3.44e-05	Pathogenic	FALSE	SURF1
chr9	133360128	A	ACG	frameshift_variant	HIGH	YES	singleton	1	0	1	0	1.147e-05	Likely_pathogenic	FALSE	SURF2
chr9	133422487	TG	T	frameshift_variant	HIGH	YES	singleton	1	0	1	0	1.147e-05	Pathogenic	FALSE	ADAMTS13
chr9	133426064	T	A	splice_donor_variant	HIGH	YES	singleton	1	0	1	0	1.147e-05	Pathogenic	FALSE	ADAMTS13
chr9	133428655	C	CG	frameshift_variant	HIGH	YES	singleton	1	0	1	0	1.147e-05	Pathogenic	FALSE	ADAMTS13
chr9	133436827	A	G	splice_acceptor_variant	HIGH	YES	singleton	1	0	1	0	1.147e-05	Pathogenic	FALSE	ADAMTS13
chr9	133439389	AC	A	frameshift_variant	HIGH	YES	singleton	1	0	1	0	1.147e-05	Pathogenic	FALSE	ADAMTS13
chr9	133443412	CT	C	frameshift_variant	HIGH	YES	singleton	1	0	1	0	1.147e-05	Pathogenic	FALSE	ADAMTS13
chr9	133454568	CT	C	frameshift_variant	HIGH	YES	rare	2	0	0	0	2.293e-05	Pathogenic	FALSE	ADAMTS13
chr9	133455375	C	T	stop_gained	HIGH	YES	singleton	1	0	1	0	1.147e-05	Pathogenic	FALSE	ADAMTS13
chr9	133455408	TGCTGG	T	frameshift_variant	HIGH	YES	singleton	1	0	1	0	1.147e-05	Pathogenic	FALSE	ADAMTS13
chr9	133456120	GCC	G	frameshift_variant	HIGH	YES	rare	3	0	0	0	3.44e-05	Pathogenic	FALSE	ADAMTS13
chr9	133457909	G	A	splice_acceptor_variant	HIGH	YES	singleton	1	0	1	0	1.147e-05	Pathogenic	FALSE	ADAMTS13
chr9	133460188	G	C	splice_donor_variant	HIGH	YES	singleton	1	0	1	0	1.147e-05	Likely_pathogenic	FALSE	CACFD1
chr9	133544505	C	T	stop_gained	HIGH	YES	rare	31	0	0	0	0.00035544	Pathogenic	FALSE	ADAMTSL2
chr9	133554356	G	A	splice_acceptor_variant	HIGH	YES	singleton	1	0	1	0	1.147e-05	Pathogenic	FALSE	ADAMTSL2
chr9	133554690	C	T	stop_gained	HIGH	YES	singleton	1	0	1	0	1.147e-05	Pathogenic	FALSE	ADAMTSL2
chr9	133555801	C	CT	frameshift_variant	HIGH	YES	singleton	1	0	1	0	1.147e-05	Pathogenic	FALSE	ADAMTSL2
chr9	133566938	G	GTCATGTC	frameshift_variant	HIGH	YES	rare	3	0	0	0	3.44e-05	Pathogenic	FALSE	ADAMTSL2
chr9	133568430	A	T	stop_gained	HIGH	YES	singleton	1	0	1	0	1.147e-05	Pathogenic	FALSE	ADAMTSL2
chr9	133568680	CA	C	frameshift_variant	HIGH	YES	singleton	1	0	1	0	1.147e-05	Pathogenic	FALSE	ADAMTSL2
chr9	133573893	C	G	stop_gained	HIGH	YES	singleton	1	0	1	0	1.147e-05	Pathogenic	FALSE	ADAMTSL2
chr9	133636712	T	C	splice_donor_variant	HIGH	YES	rare	4	0	0	0	4.586e-05	Pathogenic	FALSE	DBH
chr9	133642285	C	T	stop_gained	HIGH	YES	rare	2	0	0	0	2.293e-05	Pathogenic	FALSE	DBH
chr9	133643415	C	A	stop_gained	HIGH	YES	singleton	1	0	1	0	1.147e-05	Pathogenic	FALSE	DBH
chr9	133643416	G	T	stop_gained	HIGH	YES	rare	3	0	0	0	3.44e-05	Pathogenic	FALSE	DBH
chr9	133647845	G	A	splice_acceptor_variant	HIGH	YES	rare	3	0	0	0	3.44e-05	Pathogenic	FALSE	DBH
chr9	133647848	C	T	stop_gained	HIGH	YES	rare	2	0	0	0	2.293e-05	Pathogenic	FALSE	DBH
chr9	133656572	AC	A	frameshift_variant	HIGH	YES	rare	2	0	0	0	2.293e-05	Pathogenic	FALSE	DBH
chr9	134136202	T	G	splice_donor_variant	HIGH	YES	rare	2	0	0	0	2.293e-05	Pathogenic	FALSE	WDR5
chr9	134139819	G	A	splice_acceptor_variant	HIGH	YES	singleton	1	0	1	0	1.147e-05	Likely_pathogenic	FALSE	WDR5
chr9	134326661	T	G	splice_donor_variant	HIGH	YES	rare	23	0	0	0	0.00026371	Pathogenic	FALSE	RXRA
chr9	134401884	T	G	splice_donor_variant	HIGH	YES	singleton	1	0	1	0	1.147e-05	Pathogenic	FALSE	RXRA
chr9	134408200	CT	C	frameshift_variant	HIGH	YES	singleton	1	0	1	0	1.147e-05	Pathogenic	FALSE	RXRA
chr9	134642189	T	G	start_lost	HIGH	YES	singleton	1	0	1	0	1.147e-05	Likely_pathogenic	FALSE	COL5A1
chr9	134731510	AG	A	frameshift_variant	HIGH	YES	singleton	1	0	1	0	1.147e-05	Pathogenic	FALSE	COL5A1
chr9	134763738	G	A	splice_donor_variant	HIGH	YES	singleton	1	0	1	0	1.147e-05	Pathogenic	FALSE	COL5A1
chr9	134801982	GC	G	frameshift_variant	HIGH	YES	singleton	1	0	1	0	1.147e-05	Pathogenic	FALSE	COL5A1
chr9	134917768	C	T	splice_donor_variant	HIGH	YES	singleton	1	0	1	0	1.147e-05	Likely_pathogenic	FALSE	FCN1
chr9	135119970	G	GT	frameshift_variant	HIGH	YES	rare	5	0	0	0	5.733e-05	Likely_pathogenic	FALSE	OLFM1
chr9	135119974	C	CG	frameshift_variant	HIGH	YES	rare	5	0	0	0	5.733e-05	Likely_pathogenic	FALSE	OLFM1
chr9	135495616	C	T	splice_acceptor_variant	HIGH	YES	rare	3	0	0	0	3.44e-05	Likely_pathogenic	FALSE	PIERCE1
chr9	135523991	G	C	splice_donor_variant	HIGH	YES	rare	4	0	0	0	4.586e-05	Likely_pathogenic	FALSE	LCN1
chr9	135523992	T	C	splice_donor_variant	HIGH	YES	rare	18	0	0	0	0.00020638	Likely_pathogenic	FALSE	LCN1
chr9	135565409	G	C	splice_acceptor_variant	HIGH	YES	singleton	1	0	1	0	1.147e-05	Likely_pathogenic	FALSE	PAEP
chr9	135565515	G	A	splice_donor_variant	HIGH	YES	rare	6	0	0	0	6.879e-05	Likely_pathogenic	FALSE	PAEP
chr9	135665356	G	A	splice_donor_variant	HIGH	YES	singleton	1	0	1	0	1.147e-05	Likely_pathogenic	FALSE	LCN9
chr9	135693800	G	A	stop_gained	HIGH	YES	rare	3	0	0	0	3.44e-05	Likely_pathogenic	FALSE	SOHLH1
chr9	135755165	TC	T	frameshift_variant	HIGH	YES	singleton	1	0	1	0	1.147e-05	Pathogenic	FALSE	KCNT1
chr9	135765064	CAG	C	frameshift_variant	HIGH	YES	rare	2	0	0	0	2.293e-05	Pathogenic	FALSE	KCNT1
chr9	135768608	A	C	splice_acceptor_variant	HIGH	YES	singleton	1	0	1	0	1.147e-05	Pathogenic	FALSE	KCNT1
chr9	135786255	G	A	stop_gained	HIGH	YES	singleton	1	0	1	0	1.147e-05	Pathogenic	FALSE	KCNT1
chr9	135786498	TGGGGCTGCCCACCACC	T	frameshift_variant	HIGH	YES	singleton	1	0	1	0	1.147e-05	Pathogenic	FALSE	KCNT1
chr9	135786520	C	A	stop_gained	HIGH	YES	rare	3	0	0	0	3.44e-05	Pathogenic	FALSE	KCNT1
chr9	135786523	T	G	splice_donor_variant	HIGH	YES	singleton	1	0	1	0	1.147e-05	Pathogenic	FALSE	KCNT1
chr9	135791796	G	T	splice_acceptor_variant	HIGH	YES	singleton	1	0	1	0	1.147e-05	Pathogenic	FALSE	KCNT1
chr9	135821306	G	A	stop_gained	HIGH	YES	singleton	1	0	1	0	1.147e-05	Pathogenic	FALSE	CAMSAP1
chr9	135821468	G	A	stop_gained	HIGH	YES	singleton	1	0	1	0	1.147e-05	Pathogenic	FALSE	CAMSAP1
chr9	135862596	G	A	stop_gained	HIGH	YES	singleton	1	0	1	0	1.147e-05	Pathogenic	FALSE	CAMSAP1
chr9	135862599	G	A	stop_gained	HIGH	YES	singleton	1	0	1	0	1.147e-05	Pathogenic	FALSE	CAMSAP1
chr9	135906998	A	C	splice_donor_variant	HIGH	YES	rare	3	0	0	0	3.44e-05	Pathogenic	FALSE	CAMSAP1
chr9	135907073	CA	C	frameshift_variant	HIGH	YES	singleton	1	0	1	0	1.147e-05	Likely_pathogenic	FALSE	CAMSAP1
chr9	135907159	T	G	start_lost	HIGH	YES	singleton	1	0	1	0	1.147e-05	Likely_pathogenic	FALSE	CAMSAP1
chr9	136197686	TC	T	frameshift_variant	HIGH	YES	rare	20	0	0	0	0.00022932	Likely_pathogenic	FALSE	LHX3
chr9	136198709	ACTTGGAGCCGCCGCGGG	A	frameshift_variant	HIGH	YES	singleton	1	0	1	0	1.147e-05	Likely_pathogenic	FALSE	LHX3
chr9	136198822	T	G	splice_acceptor_variant	HIGH	YES	singleton	1	0	1	0	1.147e-05	Likely_pathogenic	FALSE	LHX3
chr9	136204933	C	T	splice_donor_variant	HIGH	YES	singleton	1	0	1	0	1.147e-05	Likely_pathogenic	FALSE	LHX3
chr9	136204993	AG	A	frameshift_variant	HIGH	YES	rare	4	0	0	0	4.586e-05	Likely_pathogenic	FALSE	LHX3
chr9	136327765	T	G	splice_donor_variant	HIGH	YES	singleton	1	0	1	0	1.147e-05	Likely_pathogenic	FALSE	GPSM1
chr9	136363485	A	C	splice_donor_variant	HIGH	YES	rare	3	0	0	0	3.44e-05	Likely_pathogenic	FALSE	DNLZ
chr9	136365141	ATGGGGGTT	A	frameshift_variant	HIGH	YES	rare	2	0	0	0	2.293e-05	Pathogenic	FALSE	CARD9
chr9	136367212	TCACCTCCTGG	T	splice_donor_variant	HIGH	YES	rare	3	0	0	0	3.44e-05	Pathogenic	FALSE	CARD9
chr9	136370380	G	A	stop_gained	HIGH	YES	singleton	1	0	1	0	1.147e-05	Pathogenic	FALSE	CARD9
chr9	136371147	T	G	splice_acceptor_variant	HIGH	YES	singleton	1	0	1	0	1.147e-05	Pathogenic	FALSE	CARD9
chr9	136377541	A	C	splice_donor_variant	HIGH	YES	singleton	1	0	1	0	1.147e-05	Pathogenic	FALSE	SNAPC4
chr9	136377654	TGA	T	frameshift_variant	HIGH	YES	rare	2	0	0	0	2.293e-05	Pathogenic	FALSE	SNAPC4
chr9	136377822	G	GC	frameshift_variant	HIGH	YES	singleton	1	0	1	0	1.147e-05	Pathogenic	FALSE	SNAPC4
chr9	136377963	G	GC	frameshift_variant	HIGH	YES	singleton	1	0	1	0	1.147e-05	Pathogenic	FALSE	SNAPC4
chr9	136378099	CG	C	frameshift_variant	HIGH	YES	singleton	1	0	1	0	1.147e-05	Pathogenic	FALSE	SNAPC4
chr9	136378151	AG	A	frameshift_variant	HIGH	YES	rare	3	0	0	0	3.44e-05	Pathogenic	FALSE	SNAPC4
chr9	136378441	G	GCTGGGGCC	frameshift_variant	HIGH	YES	rare	3	0	0	0	3.44e-05	Pathogenic	FALSE	SNAPC4
chr9	136378929	AG	A	frameshift_variant	HIGH	YES	rare	2	0	0	0	2.293e-05	Pathogenic	FALSE	SNAPC4
chr9	136379257	C	CTCTT	frameshift_variant	HIGH	YES	rare	5	0	0	0	5.733e-05	Pathogenic	FALSE	SNAPC4
chr9	136379259	CTT	C	frameshift_variant	HIGH	YES	singleton	1	0	1	0	1.147e-05	Pathogenic	FALSE	SNAPC4
chr9	136383453	CCA	C	frameshift_variant	HIGH	YES	singleton	1	0	1	0	1.147e-05	Pathogenic	FALSE	SNAPC4
chr9	136383454	C	T	stop_gained	HIGH	YES	rare	3	0	0	0	3.44e-05	Pathogenic	FALSE	SNAPC4
chr9	136383477	G	C	stop_gained	HIGH	YES	singleton	1	0	1	0	1.147e-05	Pathogenic	FALSE	SNAPC4
chr9	136383477	G	GT	stop_gained	HIGH	YES	singleton	1	0	1	0	1.147e-05	Pathogenic	FALSE	SNAPC4
chr9	136383477	G	GT	frameshift_variant	HIGH	YES	singleton	1	0	1	0	1.147e-05	Pathogenic	FALSE	SNAPC4
chr9	136394304	G	A	stop_gained	HIGH	YES	singleton	1	0	1	0	1.147e-05	Pathogenic	FALSE	SNAPC4
chr9	136394854	G	A	stop_gained	HIGH	YES	singleton	1	0	1	0	1.147e-05	Pathogenic	FALSE	SNAPC4
chr9	136395669	G	T	stop_gained	HIGH	YES	singleton	1	0	1	0	1.147e-05	Pathogenic	FALSE	SNAPC4
chr9	136398413	C	A	stop_gained	HIGH	YES	rare	3	0	0	0	3.44e-05	Likely_pathogenic	FALSE	SNAPC4
chr9	136400132	A	C	splice_donor_variant	HIGH	YES	rare	4	0	0	0	4.586e-05	Likely_pathogenic	FALSE	SNAPC4
chr9	136400133	C	A	splice_donor_variant	HIGH	YES	singleton	1	0	1	0	1.147e-05	Likely_pathogenic	FALSE	SNAPC4
chr9	136410088	A	T	splice_donor_variant	HIGH	YES	singleton	1	0	1	0	1.147e-05	Likely_pathogenic	FALSE	ENTR1
chr9	136412200	G	A	splice_donor_variant	HIGH	YES	rare	2	0	0	0	2.293e-05	Pathogenic	FALSE	PMPCA
chr9	136412494	T	TA	frameshift_variant	HIGH	YES	singleton	1	0	1	0	1.147e-05	Pathogenic	FALSE	PMPCA
chr9	136430290	G	GCCTCA	stop_gained	HIGH	YES	rare	2	0	0	0	2.293e-05	Likely_pathogenic	FALSE	INPP5E
chr9	136430290	G	GCCTCA	frameshift_variant	HIGH	YES	rare	2	0	0	0	2.293e-05	Likely_pathogenic	FALSE	INPP5E
chr9	136431788	TCATCTCCCTCCATGCCCGCCCCCCCAGGCCCTCACCTTTCCG	T	splice_donor_variant	HIGH	YES	rare	4	0	0	0	4.586e-05	Pathogenic	FALSE	INPP5E
chr9	136432492	A	C	stop_gained	HIGH	YES	singleton	1	0	1	0	1.147e-05	Pathogenic	FALSE	INPP5E
chr9	136433153	A	ACCACCCCCGCCCCCC	splice_donor_variant	HIGH	YES	singleton	1	0	1	0	1.147e-05	Pathogenic	FALSE	INPP5E
chr9	136438665	G	T	stop_gained	HIGH	YES	rare	2	0	0	0	2.293e-05	Pathogenic	FALSE	INPP5E
chr9	136438703	CG	C	frameshift_variant	HIGH	YES	singleton	1	0	1	0	1.147e-05	Pathogenic	FALSE	INPP5E
chr9	136439131	G	A	stop_gained	HIGH	YES	singleton	1	0	1	0	1.147e-05	Pathogenic	FALSE	INPP5E
chr9	136439419	T	G	start_lost	HIGH	YES	singleton	1	0	1	0	1.147e-05	Likely_pathogenic	FALSE	INPP5E
chr9	136506641	T	G	splice_acceptor_variant	HIGH	YES	singleton	1	0	1	0	1.147e-05	Pathogenic	FALSE	NOTCH1
chr9	136507977	T	TCG	frameshift_variant	HIGH	YES	rare	3	0	0	0	3.44e-05	Pathogenic	FALSE	NOTCH1
chr9	136507979	GTCCGT	G	frameshift_variant	HIGH	YES	rare	2	0	0	0	2.293e-05	Pathogenic	FALSE	NOTCH1
chr9	136509963	T	C	splice_acceptor_variant	HIGH	YES	rare	2	0	0	0	2.293e-05	Pathogenic	FALSE	NOTCH1
chr9	136523768	C	CGTCGGGCG	frameshift_variant	HIGH	YES	singleton	1	0	1	0	1.147e-05	Pathogenic	FALSE	NOTCH1
chr9	136523794	T	TC	frameshift_variant	HIGH	YES	singleton	1	0	1	0	1.147e-05	Pathogenic	FALSE	NOTCH1
chr9	136523795	T	TG	frameshift_variant	HIGH	YES	singleton	1	0	1	0	1.147e-05	Pathogenic	FALSE	NOTCH1
chr9	136663624	G	T	splice_donor_variant	HIGH	YES	rare	2	0	0	0	2.293e-05	Likely_pathogenic	FALSE	EGFL7
chr9	136670010	G	A	splice_donor_variant	HIGH	YES	rare	5	0	0	0	5.733e-05	Likely_pathogenic	FALSE	EGFL7
chr9	136674809	T	C	splice_acceptor_variant	HIGH	YES	singleton	1	0	1	0	1.147e-05	Pathogenic	FALSE	AGPAT2
chr9	136687188	AC	A	frameshift_variant	HIGH	YES	rare	2	0	0	0	2.293e-05	Pathogenic	FALSE	AGPAT2
chr9	136687199	GC	G	frameshift_variant	HIGH	YES	singleton	1	0	1	0	1.147e-05	Pathogenic	FALSE	AGPAT2
chr9	136740944	C	A	splice_acceptor_variant	HIGH	YES	singleton	1	0	1	0	1.147e-05	Likely_pathogenic	FALSE	LCN10
chr9	136744639	C	T	splice_donor_variant	HIGH	YES	rare	2	0	0	0	2.293e-05	Likely_pathogenic	FALSE	LCN6
chr9	136744743	T	G	splice_acceptor_variant	HIGH	YES	rare	6	0	0	0	6.879e-05	Likely_pathogenic	FALSE	LCN6
chr9	136745168	A	C	splice_donor_variant	HIGH	YES	singleton	1	0	1	0	1.147e-05	Likely_pathogenic	FALSE	LCN6
chr9	136756521	C	T	splice_donor_variant	HIGH	YES	singleton	1	0	1	0	1.147e-05	Likely_pathogenic	FALSE	LCN8
chr9	136759784	C	T	splice_acceptor_variant	HIGH	YES	rare	8	0	0	0	9.173e-05	Likely_pathogenic	FALSE	LCN15
chr9	136763355	A	G	splice_donor_variant	HIGH	YES	singleton	1	0	1	0	1.147e-05	Likely_pathogenic	FALSE	LCN15
chr9	136796437	C	T	stop_gained	HIGH	YES	singleton	1	0	1	0	1.147e-05	Likely_pathogenic	FALSE	CCDC183
chr9	136799735	AG	A	frameshift_variant	HIGH	YES	rare	4	0	0	0	4.586e-05	Pathogenic	FALSE	CCDC183
chr9	136800171	T	G	splice_donor_variant	HIGH	YES	singleton	1	0	1	0	1.147e-05	Likely_pathogenic	FALSE	CCDC183
chr9	136802771	CACGG	C	frameshift_variant	HIGH	YES	singleton	1	0	1	0	1.147e-05	Pathogenic	FALSE	CCDC183
chr9	136802772	ACGGATGAGGTCAAGGTGAGCTCAGGGCCCAGGGCTGGGGGCCCCCCAGGGCCAGCCCTCTTGGATCTT	A	splice_donor_variant	HIGH	YES	rare	26	0	0	0	0.00029811	Pathogenic	FALSE	CCDC183
chr9	136802772	ACGGATGAGGTCAAGGTGAGCTCAGGGCCCAGGGCTGGGGGCCCCCCAGGGCCAGCCCTCTTGGATCTTCGGATGGGGTCAAGGTGAGCTCAGGGCCCAGGGCTGGGGGCCCCCCAGGGCCAGCCCTCTTGGATCTT	A	splice_donor_variant	HIGH	YES	rare	28	1	0	0	0.00034397	Pathogenic	FALSE	CCDC183
chr9	136804547	GC	G	frameshift_variant	HIGH	YES	rare	2	0	0	0	2.293e-05	Pathogenic	FALSE	CCDC183
chr9	136804818	T	C	splice_donor_variant	HIGH	YES	singleton	1	0	1	0	1.147e-05	Pathogenic	FALSE	CCDC183
chr9	136805363	G	GA	frameshift_variant	HIGH	YES	rare	9	0	0	0	0.00010319	Pathogenic	FALSE	CCDC183
chr9	136806114	G	T	stop_gained	HIGH	YES	rare	3	0	0	0	3.44e-05	Pathogenic	FALSE	CCDC183
chr9	136806502	A	C	splice_acceptor_variant	HIGH	YES	singleton	1	0	1	0	1.147e-05	Pathogenic	FALSE	CCDC183
chr9	136898712	G	A	splice_acceptor_variant	HIGH	YES	rare	5	0	0	0	5.733e-05	Likely_pathogenic	FALSE	TRAF2
chr9	136900455	G	GA	frameshift_variant	HIGH	YES	singleton	1	0	1	0	1.147e-05	Pathogenic	FALSE	TRAF2
chr9	136945449	TGCTCAGCAGGTAGAAGTTGGGGGGGGTAGA	T	splice_donor_variant	HIGH	YES	singleton	1	0	1	0	1.147e-05	Likely_pathogenic	FALSE	C8G
chr9	136946464	G	T	splice_acceptor_variant	HIGH	YES	rare	3	0	0	0	3.44e-05	Likely_pathogenic	FALSE	C8G
chr9	136977693	G	A	splice_donor_variant	HIGH	YES	singleton	1	0	1	0	1.147e-05	Likely_pathogenic	FALSE	PTGDS
chr9	136992564	T	C	splice_donor_variant	HIGH	YES	singleton	1	0	1	0	1.147e-05	Likely_pathogenic	FALSE	PAXX
chr9	136995436	TCTCA	T	splice_donor_variant	HIGH	YES	singleton	1	0	1	0	1.147e-05	Likely_pathogenic	FALSE	CLIC3
chr9	136995441	C	A	splice_donor_variant	HIGH	YES	singleton	1	0	1	0	1.147e-05	Likely_pathogenic	FALSE	CLIC3
chr9	136995441	C	T	splice_donor_variant	HIGH	YES	singleton	1	0	1	0	1.147e-05	Likely_pathogenic	FALSE	CLIC3
chr9	137009862	G	T	stop_gained	HIGH	YES	singleton	1	0	1	0	1.147e-05	Pathogenic	FALSE	ABCA2
chr9	137010971	A	C	splice_donor_variant	HIGH	YES	rare	3	0	0	0	3.44e-05	Likely_pathogenic	FALSE	ABCA2
chr9	137011869	CAGTA	C	frameshift_variant	HIGH	YES	singleton	1	0	1	0	1.147e-05	Pathogenic	FALSE	ABCA2
chr9	137012263	A	C	splice_donor_variant	HIGH	YES	singleton	1	0	1	0	1.147e-05	Pathogenic	FALSE	ABCA2
chr9	137012266	G	T	stop_gained	HIGH	YES	singleton	1	0	1	0	1.147e-05	Pathogenic	FALSE	ABCA2
chr9	137013090	T	TGGGG	frameshift_variant	HIGH	YES	singleton	1	0	1	0	1.147e-05	Likely_pathogenic	FALSE	ABCA2
chr9	137016434	CAGGT	C	frameshift_variant	HIGH	YES	singleton	1	0	1	0	1.147e-05	Pathogenic	FALSE	ABCA2
chr9	137020968	G	A	stop_gained	HIGH	YES	singleton	1	0	1	0	1.147e-05	Pathogenic	FALSE	ABCA2
chr9	137041061	C	T	splice_donor_variant	HIGH	YES	singleton	1	0	1	0	1.147e-05	Likely_pathogenic	FALSE	NPDC1
chr9	137041189	T	G	splice_acceptor_variant	HIGH	YES	singleton	1	0	1	0	1.147e-05	Likely_pathogenic	FALSE	NPDC1
chr9	137050539	C	T	splice_acceptor_variant	HIGH	YES	singleton	1	0	1	0	1.147e-05	Likely_pathogenic	FALSE	ENTPD2
chr9	137065521	C	T	splice_donor_variant	HIGH	YES	singleton	1	0	1	0	1.147e-05	Likely_pathogenic	FALSE	SAPCD2
chr9	137088149	CCTCTT	C	frameshift_variant	HIGH	YES	rare	5	0	0	0	5.733e-05	Pathogenic	FALSE	MAN1B1
chr9	137088958	C	T	stop_gained	HIGH	YES	singleton	1	0	1	0	1.147e-05	Pathogenic	FALSE	MAN1B1
chr9	137099731	G	GT	frameshift_variant	HIGH	YES	singleton	1	0	1	0	1.147e-05	Pathogenic	FALSE	MAN1B1
chr9	137099829	TCTCA	T	frameshift_variant	HIGH	YES	rare	3	0	0	0	3.44e-05	Pathogenic	FALSE	MAN1B1
chr9	137101632	TC	T	frameshift_variant	HIGH	YES	singleton	1	0	1	0	1.147e-05	Pathogenic	FALSE	MAN1B1
chr9	137101658	GA	G	frameshift_variant	HIGH	YES	singleton	1	0	1	0	1.147e-05	Pathogenic	FALSE	MAN1B1
chr9	137106124	G	T	splice_acceptor_variant	HIGH	YES	rare	2	0	0	0	2.293e-05	Pathogenic	FALSE	MAN1B1
chr9	137106153	TC	T	frameshift_variant	HIGH	YES	singleton	1	0	1	0	1.147e-05	Pathogenic	FALSE	MAN1B1
chr9	137106289	G	A	stop_gained	HIGH	YES	rare	2	0	0	0	2.293e-05	Pathogenic	FALSE	MAN1B1
chr9	137106688	G	A	splice_acceptor_variant	HIGH	YES	singleton	1	0	1	0	1.147e-05	Pathogenic	FALSE	MAN1B1
chr9	137107334	G	T	stop_gained	HIGH	YES	rare	2	0	0	0	2.293e-05	Pathogenic	FALSE	MAN1B1
chr9	137107598	CAG	C	frameshift_variant	HIGH	YES	rare	5	0	0	0	5.733e-05	Pathogenic	FALSE	MAN1B1
chr9	137107639	C	T	stop_gained	HIGH	YES	rare	2	0	0	0	2.293e-05	Likely_pathogenic	FALSE	MAN1B1
chr9	137108433	C	T	stop_gained	HIGH	YES	singleton	1	0	1	0	1.147e-05	Likely_pathogenic	FALSE	MAN1B1
chr9	137114029	C	A	splice_acceptor_variant	HIGH	YES	rare	4	0	0	0	4.586e-05	Likely_pathogenic	FALSE	DPP7
chr9	137157036	A	T	stop_gained	HIGH	YES	singleton	1	0	1	0	1.147e-05	Pathogenic	FALSE	GRIN1
chr9	137162281	A	ACCGCTTCAGGTGAGCGCGAC	stop_gained	HIGH	YES	rare	7	2	0	0	0.00012612	Pathogenic	FALSE	GRIN1
chr9	137162281	A	ACCGCTTCAGGTGAGCGCGAC	frameshift_variant	HIGH	YES	rare	7	2	0	0	0.00012612	Pathogenic	FALSE	GRIN1
chr9	137162518	T	C	splice_donor_variant	HIGH	YES	singleton	1	0	1	0	1.147e-05	Pathogenic	FALSE	GRIN1
chr9	137163005	T	A	splice_donor_variant	HIGH	YES	singleton	1	0	1	0	1.147e-05	Pathogenic	FALSE	GRIN1
chr9	137198993	TC	T	frameshift_variant	HIGH	YES	singleton	1	0	1	0	1.147e-05	Pathogenic	FALSE	TPRN
chr9	137199258	G	GAGGTCCCC	frameshift_variant	HIGH	YES	singleton	1	0	1	0	1.147e-05	Pathogenic	FALSE	TPRN
chr9	137199322	C	A	stop_gained	HIGH	YES	singleton	1	0	1	0	1.147e-05	Pathogenic	FALSE	TPRN
chr9	137199664	A	ACTGC	frameshift_variant	HIGH	YES	singleton	1	0	1	0	1.147e-05	Pathogenic	FALSE	TPRN
chr9	137199680	AG	A	frameshift_variant	HIGH	YES	singleton	1	0	1	0	1.147e-05	Pathogenic	FALSE	TPRN
chr9	137199920	GCT	G	frameshift_variant	HIGH	YES	singleton	1	0	1	0	1.147e-05	Pathogenic	FALSE	TPRN
chr9	137199922	T	TG	frameshift_variant	HIGH	YES	singleton	1	0	1	0	1.147e-05	Pathogenic	FALSE	TPRN
chr9	137199934	GGA	G	frameshift_variant	HIGH	YES	rare	5	0	0	0	5.733e-05	Pathogenic	FALSE	TPRN
chr9	137200333	CGTACA	C	frameshift_variant	HIGH	YES	singleton	1	0	1	0	1.147e-05	Pathogenic	FALSE	TPRN
chr9	137200459	G	GGCGGTACCGCTCCAGCAGCC	frameshift_variant	HIGH	YES	singleton	1	0	1	0	1.147e-05	Pathogenic	FALSE	TPRN
chr9	137200576	G	A	stop_gained	HIGH	YES	singleton	1	0	1	0	1.147e-05	Pathogenic	FALSE	TPRN
chr9	137200594	CG	C	frameshift_variant	HIGH	YES	rare	17	0	0	0	0.00019492	Pathogenic	FALSE	TPRN
chr9	137200604	GC	G	frameshift_variant	HIGH	YES	rare	7	0	0	0	8.026e-05	Pathogenic	FALSE	TPRN
chr9	137200627	T	A	stop_gained	HIGH	YES	singleton	1	0	1	0	1.147e-05	Likely_pathogenic	FALSE	TPRN
chr9	137200659	C	T	stop_gained	HIGH	YES	singleton	1	0	1	0	1.147e-05	Likely_pathogenic	FALSE	TPRN
chr9	137200686	GA	G	frameshift_variant	HIGH	YES	rare	31	0	0	0	0.00035544	Likely_pathogenic	FALSE	TPRN
chr9	137231712	TC	T	frameshift_variant	HIGH	YES	rare	3	0	0	0	3.44e-05	Likely_pathogenic	FALSE	SLC34A3
chr9	137231788	G	A	splice_donor_variant	HIGH	YES	rare	5	0	0	0	5.733e-05	Pathogenic	FALSE	SLC34A3
chr9	137232121	G	A	stop_gained	HIGH	YES	rare	7	0	0	0	8.026e-05	Pathogenic	FALSE	SLC34A3
chr9	137233022	C	CT	frameshift_variant	HIGH	YES	rare	2	0	0	0	2.293e-05	Pathogenic	FALSE	SLC34A3
chr9	137233116	G	A	splice_donor_variant	HIGH	YES	singleton	1	0	1	0	1.147e-05	Pathogenic	FALSE	SLC34A3
chr9	137233907	GA	G	frameshift_variant	HIGH	YES	rare	7	0	0	0	8.026e-05	Pathogenic	FALSE	SLC34A3
chr9	137233913	CAGCACAGCCCCGGCGGACAGGCTGCCCTGTGAGGCCCGGCCCACCCCAAGCCCCCTACACCCCCCACACTCCCCCTCACCGGCCCCTACATGGAGAGG	C	splice_donor_variant	HIGH	YES	singleton	1	0	1	0	1.147e-05	Pathogenic	FALSE	SLC34A3
chr9	137234106	CAGG	C	splice_acceptor_variant	HIGH	YES	rare	3	0	0	0	3.44e-05	Likely_pathogenic	FALSE	SLC34A3
chr9	137234490	C	T	stop_gained	HIGH	YES	singleton	1	0	1	0	1.147e-05	Pathogenic	FALSE	SLC34A3
chr9	137234534	T	C	splice_donor_variant	HIGH	YES	rare	2	0	0	0	2.293e-05	Likely_pathogenic	FALSE	SLC34A3
chr9	137234641	CCT	C	frameshift_variant	HIGH	YES	rare	7	0	0	0	8.026e-05	Pathogenic	FALSE	SLC34A3
chr9	137252652	CCCCTCGCAGTGG	C	splice_acceptor_variant	HIGH	YES	rare	10	0	0	0	0.00011466	Likely_pathogenic	FALSE	CIMIP2A
chr9	137252652	CCCCTCGCAGTGG	C	splice_acceptor_variant	HIGH	YES	rare	10	0	0	0	0.00011466	Likely_pathogenic	FALSE	STPG3
chr9	137434223	G	A	splice_acceptor_variant	HIGH	YES	singleton	1	0	1	0	1.147e-05	Likely_pathogenic	FALSE	NOXA1
chr9	137449667	TG	T	frameshift_variant	HIGH	YES	rare	3	0	0	0	3.44e-05	Likely_pathogenic	FALSE	NSMF
chr9	137605718	A	G	start_lost	HIGH	YES	rare	2	0	0	0	2.293e-05	Pathogenic	FALSE	ARRDC1
chr9	137605718	A	T	start_lost	HIGH	YES	singleton	1	0	1	0	1.147e-05	Pathogenic	FALSE	ARRDC1
chr9	137605719	T	G	start_lost	HIGH	YES	rare	2	0	0	0	2.293e-05	Pathogenic	FALSE	ARRDC1
chr9	137614298	G	C	splice_acceptor_variant	HIGH	YES	rare	4	0	0	0	4.586e-05	Likely_pathogenic	FALSE	ARRDC1
chr9	137717152	C	CGTGCTTCTCACACATGCTGTGCTGGACTGATCACCAGATCTT	stop_gained	HIGH	YES	singleton	1	0	1	0	1.147e-05	Pathogenic	FALSE	EHMT1
chr9	137877969	T	G	stop_gained	HIGH	YES	rare	19	0	0	0	0.00021785	Likely_pathogenic	FALSE	CACNA1B
chr9	137878218	A	C	splice_donor_variant	HIGH	YES	rare	3	0	0	0	3.44e-05	Pathogenic	FALSE	CACNA1B
chr9	137878219	T	G	splice_donor_variant	HIGH	YES	singleton	1	0	1	0	1.147e-05	Pathogenic	FALSE	CACNA1B
chr9	137879150	CGA	C	frameshift_variant	HIGH	YES	singleton	1	0	1	0	1.147e-05	Pathogenic	FALSE	CACNA1B
chr9	138049316	G	A	splice_donor_variant	HIGH	YES	rare	2	0	0	0	2.293e-05	Pathogenic	FALSE	CACNA1B
chr9	138052090	A	G	splice_acceptor_variant	HIGH	YES	singleton	1	0	1	0	1.147e-05	Pathogenic	FALSE	CACNA1B
chr9	138057736	C	T	stop_gained	HIGH	YES	rare	2	0	0	0	2.293e-05	Pathogenic	FALSE	CACNA1B
chr9	138118730	C	T	stop_gained	HIGH	YES	rare	2	0	0	0	2.293e-05	Pathogenic	FALSE	CACNA1B
chr9	138118730	CG	C	frameshift_variant	HIGH	YES	singleton	1	0	1	0	1.147e-05	Pathogenic	FALSE	CACNA1B
chr9	138120227	G	GCC	frameshift_variant	HIGH	YES	singleton	1	0	1	0	1.147e-05	Pathogenic	FALSE	CACNA1B
chr9	138120228	A	AG	frameshift_variant	HIGH	YES	singleton	1	0	1	0	1.147e-05	Pathogenic	FALSE	CACNA1B
chr9	14672930	T	G	splice_acceptor_variant	HIGH	YES	rare	3	0	0	0	3.44e-05	Likely_pathogenic	FALSE	ZDHHC21
chr9	14746425	G	C	stop_gained	HIGH	YES	rare	2	0	0	0	2.293e-05	Pathogenic	FALSE	FREM1
chr9	14746467	TC	T	frameshift_variant	HIGH	YES	rare	62	1	0	0	0.00073381	Pathogenic	FALSE	FREM1
chr9	14748620	A	C	stop_gained	HIGH	YES	singleton	1	0	1	0	1.147e-05	Pathogenic	FALSE	FREM1
chr9	14756378	GTCAAACTGAA	G	frameshift_variant	HIGH	YES	singleton	1	0	1	0	1.147e-05	Pathogenic	FALSE	FREM1
chr9	14759802	A	C	stop_gained	HIGH	YES	rare	4	0	0	0	4.586e-05	Pathogenic	FALSE	FREM1
chr9	14769811	TA	T	frameshift_variant	HIGH	YES	rare	6	0	0	0	6.879e-05	Pathogenic	FALSE	FREM1
chr9	14775892	T	TC	frameshift_variant	HIGH	YES	rare	6	0	0	0	6.879e-05	Pathogenic	FALSE	FREM1
chr9	14797643	C	G	splice_acceptor_variant	HIGH	YES	singleton	1	0	1	0	1.147e-05	Pathogenic	FALSE	FREM1
chr9	14812982	AC	A	frameshift_variant	HIGH	YES	singleton	1	0	1	0	1.147e-05	Pathogenic	FALSE	FREM1
chr9	14819328	C	A	stop_gained	HIGH	YES	singleton	1	0	1	0	1.147e-05	Pathogenic	FALSE	FREM1
chr9	14824795	C	T	splice_donor_variant	HIGH	YES	rare	3	0	0	0	3.44e-05	Pathogenic	FALSE	FREM1
chr9	14842448	G	A	stop_gained	HIGH	YES	rare	4	0	0	0	4.586e-05	Pathogenic	FALSE	FREM1
chr9	14859186	ACTCTGGGAAAAAACTGTGTGGCTGAT	A	frameshift_variant	HIGH	YES	singleton	1	0	1	0	1.147e-05	Pathogenic	FALSE	FREM1
chr9	14859193	G	GA	frameshift_variant	HIGH	YES	singleton	1	0	1	0	1.147e-05	Likely_pathogenic	FALSE	FREM1
chr9	14859234	G	A	stop_gained	HIGH	YES	rare	14	0	0	0	0.00016052	Likely_pathogenic	FALSE	FREM1
chr9	14863808	C	T	splice_donor_variant	HIGH	YES	singleton	1	0	1	0	1.147e-05	Pathogenic	FALSE	FREM1
chr9	14863904	C	A	splice_acceptor_variant	HIGH	YES	singleton	1	0	1	0	1.147e-05	Pathogenic	FALSE	FREM1
chr9	15510330	C	G	splice_acceptor_variant	HIGH	YES	rare	16	0	0	0	0.00018345	Likely_pathogenic	FALSE	PSIP1
chr9	15510331	T	G	splice_acceptor_variant	HIGH	YES	rare	4	0	0	0	4.586e-05	Likely_pathogenic	FALSE	PSIP1
chr9	16062	C	G	splice_acceptor_variant	HIGH	YES	rare	40	0	0	0	0.00045863	Likely_pathogenic	FALSE	WASHC1
chr9	178818	A	C	stop_gained	HIGH	YES	rare	1	1	0	0	3.44e-05	Likely_pathogenic	FALSE	ZNG1A
chr9	18950757	C	T	splice_donor_variant	HIGH	YES	rare	2	0	0	0	2.293e-05	Likely_pathogenic	FALSE	SAXO1
chr9	18950828	T	A	stop_gained	HIGH	YES	rare	2	0	0	0	2.293e-05	Likely_pathogenic	FALSE	SAXO1
chr9	19121166	C	A	splice_acceptor_variant	HIGH	YES	singleton	1	0	1	0	1.147e-05	Likely_pathogenic	FALSE	PLIN2
chr9	19446280	G	A	splice_acceptor_variant	HIGH	YES	singleton	1	0	1	0	1.147e-05	Likely_pathogenic	FALSE	ACER2
chr9	19446419	G	A	splice_donor_variant	HIGH	YES	singleton	1	0	1	0	1.147e-05	Likely_pathogenic	FALSE	ACER2
chr9	20456707	GT	G	frameshift_variant	HIGH	YES	singleton	1	0	1	0	1.147e-05	Pathogenic	FALSE	MLLT3
chr9	20456727	T	TCCGATAAGAATCCCTATATTCCCCTCGAATCCGAGAGAAGGAAAATTCCTCTACATCAGCCCAAGCATAGAAA	stop_gained	HIGH	YES	singleton	1	0	1	0	1.147e-05	Pathogenic	FALSE	MLLT3
chr9	20456727	T	TCCGATAAGAATCCCTATATTCCCCTCGAATCCGAGAGAAGGAAAATTCCTCTACATCAGCCCAAGCATAGAAA	frameshift_variant	HIGH	YES	singleton	1	0	1	0	1.147e-05	Pathogenic	FALSE	MLLT3
chr9	20720434	C	T	stop_gained	HIGH	YES	rare	2	0	0	0	2.293e-05	Pathogenic	FALSE	FOCAD
chr9	20781864	C	T	stop_gained	HIGH	YES	singleton	1	0	1	0	1.147e-05	Pathogenic	FALSE	FOCAD
chr9	20820382	G	GTGCCAAGTCTTTTTATAAACATCTTCACAGTAACTTTGTAAGGTTGTTATTAGTATTACCTTTCATGTTAC	frameshift_variant	HIGH	YES	singleton	1	0	1	0	1.147e-05	Pathogenic	FALSE	FOCAD
chr9	20865974	A	T	stop_gained	HIGH	YES	rare	25	1	0	0	0.00030958	Pathogenic	FALSE	FOCAD
chr9	20882027	AG	A	frameshift_variant	HIGH	YES	singleton	1	0	1	0	1.147e-05	Pathogenic	FALSE	FOCAD
chr9	20946794	C	T	stop_gained	HIGH	YES	rare	4	0	0	0	4.586e-05	Pathogenic	FALSE	FOCAD
chr9	20953055	A	AG	frameshift_variant	HIGH	YES	rare	3	0	0	0	3.44e-05	Pathogenic	FALSE	FOCAD
chr9	20978418	CT	C	frameshift_variant	HIGH	YES	rare	4	0	0	0	4.586e-05	Pathogenic	FALSE	FOCAD
chr9	20978455	G	A	splice_donor_variant	HIGH	YES	singleton	1	0	1	0	1.147e-05	Pathogenic	FALSE	FOCAD
chr9	20986284	GCA	G	splice_acceptor_variant	HIGH	YES	singleton	1	0	1	0	1.147e-05	Likely_pathogenic	FALSE	FOCAD
chr9	20986333	C	T	stop_gained	HIGH	YES	singleton	1	0	1	0	1.147e-05	Pathogenic	FALSE	FOCAD
chr9	20988393	C	G	stop_gained	HIGH	YES	singleton	1	0	1	0	1.147e-05	Pathogenic	FALSE	FOCAD
chr9	21859301	A	T	splice_acceptor_variant	HIGH	YES	rare	9	0	0	0	0.00010319	Likely_pathogenic	FALSE	MTAP
chr9	21974680	G	A	stop_gained	HIGH	YES	singleton	1	0	1	0	1.147e-05	Pathogenic	FALSE	CDKN2A
chr9	22447733	GTGAGTTGGTCTT	G	splice_donor_variant	HIGH	YES	singleton	1	0	1	0	1.147e-05	Likely_pathogenic	FALSE	DMRTA1
chr9	24544971	C	A	splice_donor_variant	HIGH	YES	rare	7	0	0	0	8.026e-05	Likely_pathogenic	FALSE	IZUMO3
chr9	24544971	C	G	splice_donor_variant	HIGH	YES	rare	27	0	0	0	0.00030958	Likely_pathogenic	FALSE	IZUMO3
chr9	24545423	C	T	splice_donor_variant	HIGH	YES	rare	2	0	0	0	2.293e-05	Likely_pathogenic	FALSE	IZUMO3
chr9	2622191	T	G	start_lost	HIGH	YES	singleton	1	0	1	0	1.147e-05	Likely_pathogenic	FALSE	VLDLR
chr9	2622219	G	A	stop_gained	HIGH	YES	rare	2	0	0	0	2.293e-05	Likely_pathogenic	FALSE	VLDLR
chr9	2622272	G	T	splice_donor_variant	HIGH	YES	singleton	1	0	1	0	1.147e-05	Pathogenic	FALSE	VLDLR
chr9	2635559	TGAAAA	T	frameshift_variant	HIGH	YES	rare	3	0	0	0	3.44e-05	Pathogenic	FALSE	VLDLR
chr9	2643633	C	T	stop_gained	HIGH	YES	singleton	1	0	1	0	1.147e-05	Pathogenic	FALSE	VLDLR
chr9	2646441	AT	A	frameshift_variant	HIGH	YES	singleton	1	0	1	0	1.147e-05	Pathogenic	FALSE	VLDLR
chr9	2648729	G	T	stop_gained	HIGH	YES	singleton	1	0	1	0	1.147e-05	Pathogenic	FALSE	VLDLR
chr9	2648811	G	C	splice_donor_variant	HIGH	YES	singleton	1	0	1	0	1.147e-05	Pathogenic	FALSE	VLDLR
chr9	2650504	C	T	stop_gained	HIGH	YES	singleton	1	0	1	0	1.147e-05	Pathogenic	FALSE	VLDLR
chr9	2652779	G	A	splice_acceptor_variant	HIGH	YES	singleton	1	0	1	0	1.147e-05	Likely_pathogenic	FALSE	VLDLR
chr9	2653831	A	G	splice_acceptor_variant	HIGH	YES	rare	2	0	0	0	2.293e-05	Pathogenic	FALSE	VLDLR
chr9	26905951	T	A	stop_gained	HIGH	YES	singleton	1	0	1	0	1.147e-05	Likely_pathogenic	FALSE	PLAA
chr9	26906077	C	G	splice_acceptor_variant	HIGH	YES	rare	3	0	0	0	3.44e-05	Pathogenic	FALSE	PLAA
chr9	26919346	C	A	stop_gained	HIGH	YES	singleton	1	0	1	0	1.147e-05	Pathogenic	FALSE	PLAA
chr9	26926503	CA	C	frameshift_variant	HIGH	YES	rare	5	0	0	0	5.733e-05	Pathogenic	FALSE	PLAA
chr9	26935193	AG	A	frameshift_variant	HIGH	YES	singleton	1	0	1	0	1.147e-05	Pathogenic	FALSE	PLAA
chr9	26946931	G	A	stop_gained	HIGH	YES	singleton	1	0	1	0	1.147e-05	Pathogenic	FALSE	PLAA
chr9	26962052	C	T	stop_gained	HIGH	YES	rare	3	0	0	0	3.44e-05	Likely_pathogenic	FALSE	IFT74
chr9	26980582	C	T	stop_gained	HIGH	YES	rare	2	0	0	0	2.293e-05	Pathogenic	FALSE	IFT74
chr9	26980620	G	A	splice_donor_variant	HIGH	YES	singleton	1	0	1	0	1.147e-05	Pathogenic	FALSE	IFT74
chr9	26984309	G	T	stop_gained	HIGH	YES	singleton	1	0	1	0	1.147e-05	Pathogenic	FALSE	IFT74
chr9	27011952	AAG	A	frameshift_variant	HIGH	YES	rare	2	0	0	0	2.293e-05	Pathogenic	FALSE	IFT74
chr9	27016955	A	T	stop_gained	HIGH	YES	rare	2	0	0	0	2.293e-05	Pathogenic	FALSE	IFT74
chr9	27047372	G	A	splice_donor_variant	HIGH	YES	rare	9	0	0	0	0.00010319	Pathogenic	FALSE	IFT74
chr9	271716	CCT	C	frameshift_variant	HIGH	YES	rare	3	0	0	0	3.44e-05	Pathogenic	FALSE	DOCK8
chr9	2717741	T	C	start_lost	HIGH	YES	rare	4	0	0	0	4.586e-05	Pathogenic	FALSE	KCNV2
chr9	2717744	TCAAA	T	frameshift_variant	HIGH	YES	singleton	1	0	1	0	1.147e-05	Pathogenic	FALSE	KCNV2
chr9	2717977	G	T	stop_gained	HIGH	YES	rare	2	0	0	0	2.293e-05	Pathogenic	FALSE	KCNV2
chr9	2718064	C	T	stop_gained	HIGH	YES	rare	4	0	0	0	4.586e-05	Pathogenic	FALSE	KCNV2
chr9	2718373	G	T	stop_gained	HIGH	YES	singleton	1	0	1	0	1.147e-05	Pathogenic	FALSE	KCNV2
chr9	2718480	G	A	stop_gained	HIGH	YES	rare	7	0	0	0	8.026e-05	Pathogenic	FALSE	KCNV2
chr9	2718482	ACCTCATGGAGAAG	A	frameshift_variant	HIGH	YES	singleton	1	0	1	0	1.147e-05	Pathogenic	FALSE	KCNV2
chr9	2718619	G	GGCGGCCCAGACCT	frameshift_variant	HIGH	YES	singleton	1	0	1	0	1.147e-05	Pathogenic	FALSE	KCNV2
chr9	2719024	GTCTAC	G	frameshift_variant	HIGH	YES	singleton	1	0	1	0	1.147e-05	Pathogenic	FALSE	KCNV2
chr9	27220144	G	GTGTAAGTCAGGCCTCATCCTGGGGCTATTT	stop_gained	HIGH	YES	singleton	1	0	1	0	1.147e-05	Pathogenic	FALSE	TEK
chr9	27524962	G	A	splice_donor_variant	HIGH	YES	singleton	1	0	1	0	1.147e-05	Likely_pathogenic	FALSE	MOB3B
chr9	27524962	G	A	splice_donor_variant	HIGH	YES	singleton	1	0	1	0	1.147e-05	Likely_pathogenic	FALSE	IFNK
chr9	286463	TCA	T	frameshift_variant	HIGH	YES	rare	4	0	0	0	4.586e-05	Pathogenic	FALSE	DOCK8
chr9	286474	AC	A	frameshift_variant	HIGH	YES	rare	2	0	0	0	2.293e-05	Pathogenic	FALSE	DOCK8
chr9	317040	TAGG	T	splice_acceptor_variant	HIGH	YES	singleton	1	0	1	0	1.147e-05	Pathogenic	FALSE	DOCK8
chr9	32631967	G	A	stop_gained	HIGH	YES	singleton	1	0	1	0	1.147e-05	Likely_pathogenic	FALSE	TAF1L
chr9	32633068	T	A	stop_gained	HIGH	YES	singleton	1	0	1	0	1.147e-05	Likely_pathogenic	FALSE	TAF1L
chr9	32633260	GA	G	frameshift_variant	HIGH	YES	singleton	1	0	1	0	1.147e-05	Likely_pathogenic	FALSE	TAF1L
chr9	32635094	C	CG	frameshift_variant	HIGH	YES	rare	2	0	0	0	2.293e-05	Likely_pathogenic	FALSE	TAF1L
chr9	32635224	TC	T	frameshift_variant	HIGH	YES	rare	2	0	0	0	2.293e-05	Likely_pathogenic	FALSE	TAF1L
chr9	32974506	TG	T	frameshift_variant	HIGH	YES	rare	7	1	0	0	0.00010319	Likely_pathogenic	FALSE	APTX
chr9	32984662	G	A	stop_gained	HIGH	YES	rare	6	0	0	0	6.879e-05	Pathogenic	FALSE	APTX
chr9	32987747	A	AT	frameshift_variant	HIGH	YES	rare	5	0	0	0	5.733e-05	Pathogenic	FALSE	APTX
chr9	32989768	G	A	stop_gained	HIGH	YES	rare	77	1	0	0	0.0009058	Pathogenic	FALSE	APTX
chr9	32989846	G	A	stop_gained	HIGH	YES	singleton	1	0	1	0	1.147e-05	Pathogenic	FALSE	APTX
chr9	33001566	C	A	splice_donor_variant	HIGH	YES	rare	47	1	0	0	0.00056182	Pathogenic	FALSE	APTX
chr9	33259034	C	A	splice_acceptor_variant	HIGH	YES	rare	9	0	0	0	0.00010319	Likely_pathogenic	FALSE	BAG1
chr9	334279	T	TGTACTGAACCGGACTGCTAACTGATCAATG	stop_gained	HIGH	YES	singleton	1	0	1	0	1.147e-05	Pathogenic	FALSE	DOCK8
chr9	33468142	G	A	stop_gained	HIGH	YES	singleton	1	0	1	0	1.147e-05	Pathogenic	FALSE	NOL6
chr9	33572315	G	A	splice_acceptor_variant	HIGH	YES	rare	3	0	0	0	3.44e-05	Likely_pathogenic	FALSE	ANKRD18B
chr9	33817936	T	G	splice_donor_variant	HIGH	YES	singleton	1	0	1	0	1.147e-05	Pathogenic	FALSE	UBE2R2
chr9	339081	C	T	stop_gained	HIGH	YES	singleton	1	0	1	0	1.147e-05	Pathogenic	FALSE	DOCK8
chr9	3395597	C	A	splice_acceptor_variant	HIGH	YES	singleton	1	0	1	0	1.147e-05	Pathogenic	FALSE	RFX3
chr9	34017118	G	A	stop_gained	HIGH	YES	rare	5	0	0	0	5.733e-05	Likely_pathogenic	FALSE	UBAP2
chr9	340272	AT	A	frameshift_variant	HIGH	YES	singleton	1	0	1	0	1.147e-05	Pathogenic	FALSE	DOCK8
chr9	34255734	C	T	splice_donor_variant	HIGH	YES	singleton	1	0	1	0	1.147e-05	Likely_pathogenic	FALSE	KIF24
chr9	34343122	A	C	splice_acceptor_variant	HIGH	YES	singleton	1	0	1	0	1.147e-05	Likely_pathogenic	FALSE	NUDT2
chr9	34343167	GGA	G	frameshift_variant	HIGH	YES	rare	3	0	0	0	3.44e-05	Likely_pathogenic	FALSE	NUDT2
chr9	34343201	C	T	stop_gained	HIGH	YES	singleton	1	0	1	0	1.147e-05	Likely_pathogenic	FALSE	NUDT2
chr9	34371263	G	A	stop_gained	HIGH	YES	rare	22	0	0	0	0.00025225	Likely_pathogenic	FALSE	MYORG
chr9	34371346	G	C	stop_gained	HIGH	YES	rare	2	0	0	0	2.293e-05	Likely_pathogenic	FALSE	MYORG
chr9	34371561	CT	C	frameshift_variant	HIGH	YES	singleton	1	0	1	0	1.147e-05	Likely_pathogenic	FALSE	MYORG
chr9	34372041	GA	G	frameshift_variant	HIGH	YES	singleton	1	0	1	0	1.147e-05	Likely_pathogenic	FALSE	MYORG
chr9	34372275	G	GC	frameshift_variant	HIGH	YES	singleton	1	0	1	0	1.147e-05	Likely_pathogenic	FALSE	MYORG
chr9	34372337	G	A	stop_gained	HIGH	YES	rare	3	0	0	0	3.44e-05	Likely_pathogenic	FALSE	MYORG
chr9	34372429	A	ACGGCC	frameshift_variant	HIGH	YES	rare	3	0	0	0	3.44e-05	Likely_pathogenic	FALSE	MYORG
chr9	34372857	G	GGCCTC	frameshift_variant	HIGH	YES	rare	2	0	0	0	2.293e-05	Likely_pathogenic	FALSE	MYORG
chr9	34372894	CG	C	frameshift_variant	HIGH	YES	rare	2	0	0	0	2.293e-05	Likely_pathogenic	FALSE	MYORG
chr9	34459006	A	G	start_lost	HIGH	YES	rare	12	0	0	0	0.00013759	Likely_pathogenic	FALSE	DNAI1
chr9	34459054	G	GT	splice_donor_variant	HIGH	YES	singleton	1	0	1	0	1.147e-05	Pathogenic	FALSE	DNAI1
chr9	34489331	ATATAAGCC	A	frameshift_variant	HIGH	YES	rare	5	0	0	0	5.733e-05	Pathogenic	FALSE	DNAI1
chr9	34491550	A	AT	frameshift_variant	HIGH	YES	rare	9	0	0	0	0.00010319	Pathogenic	FALSE	DNAI1
chr9	34500787	TG	T	frameshift_variant	HIGH	YES	rare	2	0	0	0	2.293e-05	Pathogenic	FALSE	DNAI1
chr9	34501182	G	A	splice_donor_variant	HIGH	YES	rare	3	0	0	0	3.44e-05	Pathogenic	FALSE	DNAI1
chr9	34501182	G	T	splice_donor_variant	HIGH	YES	singleton	1	0	1	0	1.147e-05	Pathogenic	FALSE	DNAI1
chr9	34517335	GC	G	frameshift_variant	HIGH	YES	rare	15	0	0	0	0.00017199	Pathogenic	FALSE	DNAI1
chr9	34628088	T	G	splice_acceptor_variant	HIGH	YES	singleton	1	0	1	0	1.147e-05	Likely_pathogenic	FALSE	ARID3C
chr9	34637334	G	A	stop_gained	HIGH	YES	rare	4	0	0	0	4.586e-05	Pathogenic	FALSE	SIGMAR1
chr9	34637412	GGTCCA	G	frameshift_variant	HIGH	YES	singleton	1	0	1	0	1.147e-05	Pathogenic	FALSE	SIGMAR1
chr9	34637420	C	CTT	frameshift_variant	HIGH	YES	singleton	1	0	1	0	1.147e-05	Likely_pathogenic	FALSE	SIGMAR1
chr9	34648789	T	TA	stop_gained	HIGH	YES	rare	2	0	0	0	2.293e-05	Pathogenic	FALSE	GALT
chr9	34648789	T	TA	frameshift_variant	HIGH	YES	rare	2	0	0	0	2.293e-05	Pathogenic	FALSE	GALT
chr9	34655217	G	C	splice_acceptor_variant	HIGH	YES	singleton	1	0	1	0	1.147e-05	Pathogenic	FALSE	IL11RA
chr9	34655218	A	T	start_lost	HIGH	YES	singleton	1	0	1	0	1.147e-05	Likely_pathogenic	FALSE	IL11RA
chr9	34656782	C	T	stop_gained	HIGH	YES	rare	2	1	0	0	4.586e-05	Pathogenic	FALSE	IL11RA
chr9	34657331	C	T	stop_gained	HIGH	YES	singleton	1	0	1	0	1.147e-05	Pathogenic	FALSE	IL11RA
chr9	34659758	G	A	splice_acceptor_variant	HIGH	YES	rare	5	0	0	0	5.733e-05	Pathogenic	FALSE	IL11RA
chr9	34660336	C	T	stop_gained	HIGH	YES	rare	11	1	0	0	0.00014906	Pathogenic	FALSE	IL11RA
chr9	34660353	T	TC	frameshift_variant	HIGH	YES	singleton	1	0	1	0	1.147e-05	Pathogenic	FALSE	IL11RA
chr9	34660600	G	A	stop_gained	HIGH	YES	rare	2	0	0	0	2.293e-05	Pathogenic	FALSE	IL11RA
chr9	35042859	A	G	splice_acceptor_variant	HIGH	YES	rare	16	0	0	0	0.00018345	Likely_pathogenic	FALSE	SPATA31G1
chr9	35072353	T	G	start_lost	HIGH	YES	singleton	1	0	1	0	1.147e-05	Likely_pathogenic	FALSE	VCP
chr9	35075497	AC	A	frameshift_variant	HIGH	YES	singleton	1	0	1	0	1.147e-05	Pathogenic	FALSE	FANCG
chr9	35075704	CAAAAA	C	frameshift_variant	HIGH	YES	singleton	1	0	1	0	1.147e-05	Pathogenic	FALSE	FANCG
chr9	35075705	AAAAACACCTC	A	frameshift_variant	HIGH	YES	singleton	1	0	1	0	1.147e-05	Pathogenic	FALSE	FANCG
chr9	35075716	A	ACCCCCCCCCCCCCCCCCCCCCCCCCCCCCCCCCC	frameshift_variant	HIGH	YES	singleton	1	0	1	0	1.147e-05	Pathogenic	FALSE	FANCG
chr9	35075730	CTGGAGGGGAGGGGGGTGGGG	C	frameshift_variant	HIGH	YES	rare	2	0	0	0	2.293e-05	Likely_pathogenic	FALSE	FANCG
chr9	35075750	G	GCCCCCCCCCCCCCC	frameshift_variant	HIGH	YES	singleton	1	0	1	0	1.147e-05	Pathogenic	FALSE	FANCG
chr9	35075752	G	GCCCCCCCCCCCCCC	frameshift_variant	HIGH	YES	singleton	1	0	1	0	1.147e-05	Pathogenic	FALSE	FANCG
chr9	35075972	G	T	stop_gained	HIGH	YES	rare	2	0	0	0	2.293e-05	Pathogenic	FALSE	FANCG
chr9	35076969	A	G	splice_donor_variant	HIGH	YES	rare	2	0	0	0	2.293e-05	Pathogenic	FALSE	FANCG
chr9	35077266	TGGCGGTA	T	frameshift_variant	HIGH	YES	rare	54	0	0	0	0.00061915	Pathogenic	FALSE	FANCG
chr9	35078197	TCAACCAGAGGGCAGCCTGCAGGC	T	frameshift_variant	HIGH	YES	rare	8	0	0	0	9.173e-05	Pathogenic	FALSE	FANCG
chr9	35091256	T	TA	frameshift_variant	HIGH	YES	singleton	1	0	1	0	1.147e-05	Pathogenic	FALSE	PIGO
chr9	35091452	A	C	stop_gained	HIGH	YES	singleton	1	0	1	0	1.147e-05	Likely_pathogenic	FALSE	PIGO
chr9	35091474	G	A	stop_gained	HIGH	YES	rare	2	0	0	0	2.293e-05	Pathogenic	FALSE	PIGO
chr9	35091695	C	CG	frameshift_variant	HIGH	YES	rare	2	0	0	0	2.293e-05	Pathogenic	FALSE	PIGO
chr9	35091766	TC	T	frameshift_variant	HIGH	YES	rare	5	0	0	0	5.733e-05	Pathogenic	FALSE	PIGO
chr9	35091770	C	T	stop_gained	HIGH	YES	rare	3	0	0	0	3.44e-05	Pathogenic	FALSE	PIGO
chr9	35091944	CA	C	frameshift_variant	HIGH	YES	singleton	1	0	1	0	1.147e-05	Pathogenic	FALSE	PIGO
chr9	35092045	TG	T	frameshift_variant	HIGH	YES	singleton	1	0	1	0	1.147e-05	Pathogenic	FALSE	PIGO
chr9	35308413	G	C	splice_donor_variant	HIGH	YES	rare	2	0	0	0	2.293e-05	Likely_pathogenic	FALSE	UNC13B
chr9	35562576	T	C	splice_acceptor_variant	HIGH	YES	singleton	1	0	1	0	1.147e-05	Likely_pathogenic	FALSE	CIMIP2B
chr9	35563163	AACCTGTGT	A	splice_donor_variant	HIGH	YES	rare	0	1	0	1	2.293e-05	Likely_pathogenic	FALSE	CIMIP2B
chr9	35663075	C	T	splice_acceptor_variant	HIGH	YES	singleton	1	0	1	0	1.147e-05	Likely_pathogenic	FALSE	ARHGEF39
chr9	35675932	G	GT	splice_donor_variant	HIGH	YES	singleton	1	0	1	0	1.147e-05	Likely_pathogenic	FALSE	CA9
chr9	35684509	CA	C	frameshift_variant	HIGH	YES	singleton	1	0	1	0	1.147e-05	Pathogenic	FALSE	TPM2
chr9	35737753	G	A	stop_gained	HIGH	YES	rare	4	0	0	0	4.586e-05	Likely_pathogenic	FALSE	GBA2
chr9	35738100	CAT	C	frameshift_variant	HIGH	YES	singleton	1	0	1	0	1.147e-05	Pathogenic	FALSE	GBA2
chr9	35739680	CAT	C	frameshift_variant	HIGH	YES	singleton	1	0	1	0	1.147e-05	Pathogenic	FALSE	GBA2
chr9	35740056	G	A	stop_gained	HIGH	YES	singleton	1	0	1	0	1.147e-05	Pathogenic	FALSE	GBA2
chr9	35740297	G	A	stop_gained	HIGH	YES	singleton	1	0	1	0	1.147e-05	Pathogenic	FALSE	GBA2
chr9	35744345	C	T	stop_gained	HIGH	YES	singleton	1	0	1	0	1.147e-05	Pathogenic	FALSE	GBA2
chr9	35748618	A	C	stop_gained	HIGH	YES	singleton	1	0	1	0	1.147e-05	Likely_pathogenic	FALSE	GBA2
chr9	35748635	CT	C	frameshift_variant	HIGH	YES	rare	2	0	0	0	2.293e-05	Likely_pathogenic	FALSE	GBA2
chr9	35792918	C	G	stop_gained	HIGH	YES	singleton	1	0	1	0	1.147e-05	Pathogenic	FALSE	NPR2
chr9	35805575	TG	T	frameshift_variant	HIGH	YES	singleton	1	0	1	0	1.147e-05	Pathogenic	FALSE	NPR2
chr9	35805628	C	T	stop_gained	HIGH	YES	rare	3	0	0	0	3.44e-05	Likely_pathogenic	FALSE	NPR2
chr9	35813643	C	A	splice_donor_variant	HIGH	YES	singleton	1	0	1	0	1.147e-05	Likely_pathogenic	FALSE	HINT2
chr9	36218272	G	C	stop_gained	HIGH	YES	singleton	1	0	1	0	1.147e-05	Pathogenic	FALSE	GNE
chr9	36219848	C	CT	frameshift_variant	HIGH	YES	rare	2	0	0	0	2.293e-05	Pathogenic	FALSE	GNE
chr9	36220010	AC	A	frameshift_variant	HIGH	YES	rare	3	0	0	0	3.44e-05	Pathogenic	FALSE	GNE
chr9	36233986	G	A	stop_gained	HIGH	YES	singleton	1	0	1	0	1.147e-05	Pathogenic	FALSE	GNE
chr9	36234128	GC	G	frameshift_variant	HIGH	YES	singleton	1	0	1	0	1.147e-05	Pathogenic	FALSE	GNE
chr9	36246262	G	A	stop_gained	HIGH	YES	singleton	1	0	1	0	1.147e-05	Pathogenic	FALSE	GNE
chr9	36246368	CACTAGGGCCAGGCCTACTG	C	frameshift_variant	HIGH	YES	singleton	1	0	1	0	1.147e-05	Pathogenic	FALSE	GNE
chr9	36249245	CTCAGGTTCGGTTTTAATGCCAAACA	C	frameshift_variant	HIGH	YES	rare	3	0	0	0	3.44e-05	Pathogenic	FALSE	GNE
chr9	37305543	G	T	splice_acceptor_variant	HIGH	YES	singleton	1	0	1	0	1.147e-05	Likely_pathogenic	FALSE	ZCCHC7
chr9	37424846	TGTGAG	T	frameshift_variant	HIGH	YES	singleton	1	0	1	0	1.147e-05	Likely_pathogenic	FALSE	GRHPR
chr9	37426652	GAAGT	G	splice_donor_variant	HIGH	YES	singleton	1	0	1	0	1.147e-05	Pathogenic	FALSE	GRHPR
chr9	37429828	CAG	C	frameshift_variant	HIGH	YES	singleton	1	0	1	0	1.147e-05	Pathogenic	FALSE	GRHPR
chr9	37430609	A	T	stop_gained	HIGH	YES	rare	2	0	0	0	2.293e-05	Pathogenic	FALSE	GRHPR
chr9	37430631	TC	T	frameshift_variant	HIGH	YES	rare	2	0	0	0	2.293e-05	Pathogenic	FALSE	GRHPR
chr9	37432007	G	A	splice_acceptor_variant	HIGH	YES	rare	17	0	0	0	0.00019492	Pathogenic	FALSE	GRHPR
chr9	37432055	GT	G	frameshift_variant	HIGH	YES	rare	0	2	0	0	4.586e-05	Pathogenic	FALSE	GRHPR
chr9	37740077	G	A	splice_acceptor_variant	HIGH	YES	singleton	1	0	1	0	1.147e-05	Likely_pathogenic	FALSE	FRMPD1
chr9	37776406	G	C	splice_donor_variant	HIGH	YES	singleton	1	0	1	0	1.147e-05	Likely_pathogenic	FALSE	TRMT10B
chr9	37780833	TAG	T	frameshift_variant	HIGH	YES	singleton	1	0	1	0	1.147e-05	Pathogenic	FALSE	EXOSC3
chr9	37782056	G	A	stop_gained	HIGH	YES	rare	18	0	0	0	0.00020638	Pathogenic	FALSE	EXOSC3
chr9	37782116	G	A	stop_gained	HIGH	YES	singleton	1	0	1	0	1.147e-05	Likely_pathogenic	FALSE	EXOSC3
chr9	37783956	CAAGT	C	frameshift_variant	HIGH	YES	rare	2	0	0	0	2.293e-05	Pathogenic	FALSE	EXOSC3
chr9	37783965	CAAAG	C	frameshift_variant	HIGH	YES	singleton	1	0	1	0	1.147e-05	Pathogenic	FALSE	EXOSC3
chr9	37784055	TG	T	frameshift_variant	HIGH	YES	singleton	1	0	1	0	1.147e-05	Pathogenic	FALSE	EXOSC3
chr9	37784731	TGA	T	frameshift_variant	HIGH	YES	rare	2	0	0	0	2.293e-05	Pathogenic	FALSE	EXOSC3
chr9	37784741	CCCAGTAAACA	C	frameshift_variant	HIGH	YES	rare	2	0	0	0	2.293e-05	Pathogenic	FALSE	EXOSC3
chr9	37785042	C	A	start_lost	HIGH	YES	rare	4	0	0	0	4.586e-05	Pathogenic	FALSE	EXOSC3
chr9	37785044	T	C	start_lost	HIGH	YES	singleton	1	0	1	0	1.147e-05	Pathogenic	FALSE	EXOSC3
chr9	37842088	G	C	splice_acceptor_variant	HIGH	YES	singleton	1	0	1	0	1.147e-05	Likely_pathogenic	FALSE	DCAF10
chr9	390495	C	T	stop_gained	HIGH	YES	singleton	1	0	1	0	1.147e-05	Pathogenic	FALSE	DOCK8
chr9	399250	T	G	stop_gained	HIGH	YES	rare	2	0	0	0	2.293e-05	Pathogenic	FALSE	DOCK8
chr9	4118109	C	CG	frameshift_variant	HIGH	YES	rare	2	0	0	0	2.293e-05	Pathogenic	FALSE	GLIS3
chr9	4118207	GA	G	frameshift_variant	HIGH	YES	singleton	1	0	1	0	1.147e-05	Pathogenic	FALSE	GLIS3
chr9	4118629	G	T	stop_gained	HIGH	YES	singleton	1	0	1	0	1.147e-05	Pathogenic	FALSE	GLIS3
chr9	4286332	G	A	stop_gained	HIGH	YES	singleton	1	0	1	0	1.147e-05	Likely_pathogenic	FALSE	GLIS3
chr9	434872	C	CG	frameshift_variant	HIGH	YES	rare	3	0	0	0	3.44e-05	Pathogenic	FALSE	DOCK8
chr9	439297	C	A	stop_gained	HIGH	YES	singleton	1	0	1	0	1.147e-05	Pathogenic	FALSE	DOCK8
chr9	441349	C	T	stop_gained	HIGH	YES	rare	4	0	0	0	4.586e-05	Pathogenic	FALSE	DOCK8
chr9	441905	C	T	stop_gained	HIGH	YES	singleton	1	0	1	0	1.147e-05	Pathogenic	FALSE	DOCK8
chr9	441982	G	GCAGGA	frameshift_variant	HIGH	YES	rare	3	0	0	0	3.44e-05	Pathogenic	FALSE	DOCK8
chr9	441983	C	CAGGACTGGGGTCCTTTGAACTGCTCACAA	frameshift_variant	HIGH	YES	rare	6	0	0	0	6.879e-05	Pathogenic	FALSE	DOCK8
chr9	441983	C	CAGGACTGGGGTCCTTTGAACTGCTCACAATTAACCAAAGA	frameshift_variant	HIGH	YES	singleton	1	0	1	0	1.147e-05	Pathogenic	FALSE	DOCK8
chr9	441984	T	TGGGG	frameshift_variant	HIGH	YES	rare	3	0	0	0	3.44e-05	Pathogenic	FALSE	DOCK8
chr9	452009	A	C	splice_acceptor_variant	HIGH	YES	singleton	1	0	1	0	1.147e-05	Likely_pathogenic	FALSE	DOCK8
chr9	4661897	A	G	splice_donor_variant	HIGH	YES	rare	4	0	0	0	4.586e-05	Likely_pathogenic	FALSE	SPATA6L
chr9	4662038	T	C	splice_acceptor_variant	HIGH	YES	singleton	1	0	1	0	1.147e-05	Likely_pathogenic	FALSE	SPATA6L
chr9	5557617	G	A	splice_acceptor_variant	HIGH	YES	rare	4	0	0	0	4.586e-05	Likely_pathogenic	FALSE	PDCD1LG2
chr9	6533138	TTGTTCTC	T	frameshift_variant	HIGH	YES	singleton	1	0	1	0	1.147e-05	Likely_pathogenic	FALSE	GLDC
chr9	6534707	C	T	splice_donor_variant	HIGH	YES	singleton	1	0	1	0	1.147e-05	Pathogenic	FALSE	GLDC
chr9	6550801	G	C	splice_donor_variant	HIGH	YES	singleton	1	0	1	0	1.147e-05	Pathogenic	FALSE	GLDC
chr9	6565356	TTC	T	frameshift_variant	HIGH	YES	singleton	1	0	1	0	1.147e-05	Pathogenic	FALSE	GLDC
chr9	6565422	G	A	stop_gained	HIGH	YES	rare	2	0	0	0	2.293e-05	Pathogenic	FALSE	GLDC
chr9	6592225	T	A	splice_acceptor_variant	HIGH	YES	rare	4	0	0	0	4.586e-05	Likely_pathogenic	FALSE	GLDC
chr9	6592850	C	T	splice_donor_variant	HIGH	YES	rare	3	0	0	0	3.44e-05	Pathogenic	FALSE	GLDC
chr9	6592992	T	C	splice_acceptor_variant	HIGH	YES	singleton	1	0	1	0	1.147e-05	Pathogenic	FALSE	GLDC
chr9	6604694	G	A	stop_gained	HIGH	YES	singleton	1	0	1	0	1.147e-05	Pathogenic	FALSE	GLDC
chr9	6604727	C	A	stop_gained	HIGH	YES	rare	4	0	0	0	4.586e-05	Pathogenic	FALSE	GLDC
chr9	6644613	C	G	splice_donor_variant	HIGH	YES	singleton	1	0	1	0	1.147e-05	Pathogenic	FALSE	GLDC
chr9	6645274	T	A	stop_gained	HIGH	YES	rare	5	0	0	0	5.733e-05	Pathogenic	FALSE	GLDC
chr9	6645340	C	A	stop_gained	HIGH	YES	rare	2	0	0	0	2.293e-05	Pathogenic	FALSE	GLDC
chr9	68303710	CG	C	frameshift_variant	HIGH	YES	singleton	1	0	1	0	1.147e-05	Likely_pathogenic	FALSE	FOXD4L3
chr9	69035789	ACT	A	frameshift_variant	HIGH	YES	rare	2	0	0	0	2.293e-05	Pathogenic	FALSE	FXN
chr9	69035865	C	CGGGG	frameshift_variant	HIGH	YES	singleton	1	0	1	0	1.147e-05	Likely_pathogenic	FALSE	FXN
chr9	69035873	GCAGA	G	frameshift_variant	HIGH	YES	singleton	1	0	1	0	1.147e-05	Likely_pathogenic	FALSE	FXN
chr9	69035882	G	GGC	frameshift_variant	HIGH	YES	singleton	1	0	1	0	1.147e-05	Pathogenic	FALSE	FXN
chr9	69035890	CTG	C	frameshift_variant	HIGH	YES	singleton	1	0	1	0	1.147e-05	Pathogenic	FALSE	FXN
chr9	69072610	A	G	splice_acceptor_variant	HIGH	YES	singleton	1	0	1	0	1.147e-05	Likely_pathogenic	FALSE	FXN
chr9	69072611	G	T	splice_acceptor_variant	HIGH	YES	singleton	1	0	1	0	1.147e-05	Likely_pathogenic	FALSE	FXN
chr9	69174374	T	TGCCGGTGC	frameshift_variant	HIGH	YES	singleton	1	0	1	0	1.147e-05	Likely_pathogenic	FALSE	TJP2
chr9	69174374	T	TGCCGGTGC	start_lost	HIGH	YES	singleton	1	0	1	0	1.147e-05	Likely_pathogenic	FALSE	TJP2
chr9	69174419	C	G	stop_gained	HIGH	YES	rare	3	0	0	0	3.44e-05	Likely_pathogenic	FALSE	TJP2
chr9	69212578	CA	C	frameshift_variant	HIGH	YES	singleton	1	0	1	0	1.147e-05	Likely_pathogenic	FALSE	TJP2
chr9	69218266	CAG	C	frameshift_variant	HIGH	YES	singleton	1	0	1	0	1.147e-05	Pathogenic	FALSE	TJP2
chr9	69227834	AT	A	frameshift_variant	HIGH	YES	rare	2	0	0	0	2.293e-05	Pathogenic	FALSE	TJP2
chr9	69229251	G	GT	splice_donor_variant	HIGH	YES	rare	3	0	0	0	3.44e-05	Pathogenic	FALSE	TJP2
chr9	69234489	C	A	stop_gained	HIGH	YES	singleton	1	0	1	0	1.147e-05	Pathogenic	FALSE	TJP2
chr9	69236065	G	GT	frameshift_variant	HIGH	YES	singleton	1	0	1	0	1.147e-05	Pathogenic	FALSE	TJP2
chr9	69236947	A	G	splice_acceptor_variant	HIGH	YES	rare	4	1	0	0	6.879e-05	Pathogenic	FALSE	TJP2
chr9	70126416	G	A	splice_donor_variant	HIGH	YES	singleton	1	0	1	0	1.147e-05	Likely_pathogenic	FALSE	MAMDC2
chr9	710801	TA	T	splice_acceptor_variant	HIGH	YES	rare	2	0	0	0	2.293e-05	Likely_pathogenic	FALSE	KANK1
chr9	71685395	T	A	splice_acceptor_variant	HIGH	YES	singleton	1	0	1	0	1.147e-05	Likely_pathogenic	FALSE	CEMIP2
chr9	71971618	CGTGA	C	splice_donor_variant	HIGH	YES	singleton	1	0	1	0	1.147e-05	Likely_pathogenic	FALSE	C9orf85
chr9	72360788	C	T	splice_acceptor_variant	HIGH	YES	rare	3	0	0	0	3.44e-05	Likely_pathogenic	FALSE	ZFAND5
chr9	72648665	G	A	splice_donor_variant	HIGH	YES	rare	2	0	0	0	2.293e-05	Pathogenic	FALSE	TMC1
chr9	72694578	C	T	stop_gained	HIGH	YES	rare	67	2	0	0	0.00081407	Pathogenic	FALSE	TMC1
chr9	72694649	AC	A	frameshift_variant	HIGH	YES	singleton	1	0	1	0	1.147e-05	Pathogenic	FALSE	TMC1
chr9	72694706	GA	G	frameshift_variant	HIGH	YES	singleton	1	0	1	0	1.147e-05	Pathogenic	FALSE	TMC1
chr9	72742527	T	C	splice_donor_variant	HIGH	YES	singleton	1	0	1	0	1.147e-05	Pathogenic	FALSE	TMC1
chr9	72772461	C	T	stop_gained	HIGH	YES	rare	3	0	0	0	3.44e-05	Pathogenic	FALSE	TMC1
chr9	72772555	CG	C	splice_donor_variant	HIGH	YES	rare	5	0	0	0	5.733e-05	Pathogenic	FALSE	TMC1
chr9	72792320	C	T	stop_gained	HIGH	YES	rare	3	0	0	0	3.44e-05	Pathogenic	FALSE	TMC1
chr9	72830684	T	C	splice_donor_variant	HIGH	YES	singleton	1	0	1	0	1.147e-05	Pathogenic	FALSE	TMC1
chr9	74739896	G	A	stop_gained	HIGH	YES	singleton	1	0	1	0	1.147e-05	Pathogenic	FALSE	TRPM6
chr9	74762172	G	GTT	stop_gained	HIGH	YES	singleton	1	0	1	0	1.147e-05	Pathogenic	FALSE	TRPM6
chr9	74762172	G	GTT	frameshift_variant	HIGH	YES	singleton	1	0	1	0	1.147e-05	Pathogenic	FALSE	TRPM6
chr9	74762174	T	TCTTGTTG	frameshift_variant	HIGH	YES	singleton	1	0	1	0	1.147e-05	Pathogenic	FALSE	TRPM6
chr9	74762176	G	GTTATCTT	frameshift_variant	HIGH	YES	singleton	1	0	1	0	1.147e-05	Pathogenic	FALSE	TRPM6
chr9	74762177	G	GTT	frameshift_variant	HIGH	YES	singleton	1	0	1	0	1.147e-05	Pathogenic	FALSE	TRPM6
chr9	74762913	C	T	stop_gained	HIGH	YES	singleton	1	0	1	0	1.147e-05	Pathogenic	FALSE	TRPM6
chr9	74782774	G	GA	frameshift_variant	HIGH	YES	singleton	1	0	1	0	1.147e-05	Pathogenic	FALSE	TRPM6
chr9	74801893	CTTACTT	C	splice_donor_variant	HIGH	YES	singleton	1	0	1	0	1.147e-05	Pathogenic	FALSE	TRPM6
chr9	74808153	G	A	stop_gained	HIGH	YES	singleton	1	0	1	0	1.147e-05	Pathogenic	FALSE	TRPM6
chr9	74821723	GT	G	frameshift_variant	HIGH	YES	singleton	1	0	1	0	1.147e-05	Pathogenic	FALSE	TRPM6
chr9	74834100	AT	A	frameshift_variant	HIGH	YES	singleton	1	0	1	0	1.147e-05	Pathogenic	FALSE	TRPM6
chr9	75133292	A	T	splice_acceptor_variant	HIGH	YES	singleton	1	0	1	0	1.147e-05	Likely_pathogenic	FALSE	OSTF1
chr9	76614602	T	C	splice_acceptor_variant	HIGH	YES	rare	3	0	0	0	3.44e-05	Likely_pathogenic	FALSE	PRUNE2
chr9	77209480	T	TA	frameshift_variant	HIGH	YES	singleton	1	0	1	0	1.147e-05	Pathogenic	FALSE	VPS13A
chr9	77213266	G	A	stop_gained	HIGH	YES	singleton	1	0	1	0	1.147e-05	Pathogenic	FALSE	VPS13A
chr9	77214387	G	T	splice_donor_variant	HIGH	YES	singleton	1	0	1	0	1.147e-05	Likely_pathogenic	FALSE	VPS13A
chr9	77260123	C	T	stop_gained	HIGH	YES	rare	0	2	0	0	4.586e-05	Pathogenic	FALSE	VPS13A
chr9	77276222	G	A	splice_donor_variant	HIGH	YES	singleton	1	0	1	0	1.147e-05	Pathogenic	FALSE	VPS13A
chr9	77280164	A	AGTAATAATTTAAATGTAACTGGAAATGATACTGTTCCGGAATCAGAAAGGGAAGAAAGAAAATCAGAAAATAATTCAAACCAATCAGGAACATTATCCTCTGAT	frameshift_variant	HIGH	YES	singleton	1	0	1	0	1.147e-05	Pathogenic	FALSE	VPS13A
chr9	77282243	T	TGAAGACAA	frameshift_variant	HIGH	YES	rare	3	0	0	0	3.44e-05	Pathogenic	FALSE	VPS13A
chr9	77282265	A	T	stop_gained	HIGH	YES	rare	3	0	0	0	3.44e-05	Pathogenic	FALSE	VPS13A
chr9	77295603	CTGGAA	C	frameshift_variant	HIGH	YES	rare	2	0	0	0	2.293e-05	Pathogenic	FALSE	VPS13A
chr9	77314120	G	T	splice_donor_variant	HIGH	YES	rare	2	0	0	0	2.293e-05	Pathogenic	FALSE	VPS13A
chr9	77314663	C	T	stop_gained	HIGH	YES	singleton	1	0	1	0	1.147e-05	Pathogenic	FALSE	VPS13A
chr9	77318407	C	CTGAGATAGAAACGCATGTACGTGCTA	frameshift_variant	HIGH	YES	singleton	NA	NA	NA	NA	NA	Pathogenic	FALSE	VPS13A
chr9	77318410	C	CTCCA	frameshift_variant	HIGH	YES	singleton	NA	NA	NA	NA	NA	Pathogenic	FALSE	VPS13A
chr9	77318435	CGA	C	frameshift_variant	HIGH	YES	rare	2	0	0	0	2.293e-05	Pathogenic	FALSE	VPS13A
chr9	77318572	ACTGT	A	frameshift_variant	HIGH	YES	singleton	1	0	1	0	1.147e-05	Pathogenic	FALSE	VPS13A
chr9	77319639	CTG	C	frameshift_variant	HIGH	YES	rare	4	0	0	0	4.586e-05	Pathogenic	FALSE	VPS13A
chr9	77321659	TTAAG	T	frameshift_variant	HIGH	YES	rare	5	0	0	0	5.733e-05	Pathogenic	FALSE	VPS13A
chr9	77345067	T	G	stop_gained	HIGH	YES	singleton	1	0	1	0	1.147e-05	Pathogenic	FALSE	VPS13A
chr9	77353569	C	CGCACTCTATATCCT	frameshift_variant	HIGH	YES	singleton	1	0	1	0	1.147e-05	Pathogenic	FALSE	VPS13A
chr9	77353569	C	CGCACTCTATATCCTAG	stop_gained	HIGH	YES	singleton	1	0	1	0	1.147e-05	Pathogenic	FALSE	VPS13A
chr9	77353569	C	CGCACTCTATATCCTAG	frameshift_variant	HIGH	YES	singleton	1	0	1	0	1.147e-05	Pathogenic	FALSE	VPS13A
chr9	77353569	C	CGCACTCTATATCCTAGAT	stop_gained	HIGH	YES	singleton	1	0	1	0	1.147e-05	Pathogenic	FALSE	VPS13A
chr9	77356759	G	A	stop_gained	HIGH	YES	singleton	1	0	1	0	1.147e-05	Pathogenic	FALSE	VPS13A
chr9	77356791	TAGAG	T	frameshift_variant	HIGH	YES	rare	3	0	0	0	3.44e-05	Pathogenic	FALSE	VPS13A
chr9	77356868	G	A	splice_donor_variant	HIGH	YES	singleton	1	0	1	0	1.147e-05	Likely_pathogenic	FALSE	VPS13A
chr9	77357752	C	T	stop_gained	HIGH	YES	rare	4	0	0	0	4.586e-05	Pathogenic	FALSE	VPS13A
chr9	77365496	GA	G	frameshift_variant	HIGH	YES	singleton	1	0	1	0	1.147e-05	Pathogenic	FALSE	VPS13A
chr9	77365499	GA	G	frameshift_variant	HIGH	YES	singleton	1	0	1	0	1.147e-05	Pathogenic	FALSE	VPS13A
chr9	77365526	C	T	stop_gained	HIGH	YES	rare	2	0	0	0	2.293e-05	Pathogenic	FALSE	VPS13A
chr9	77365574	G	A	splice_donor_variant	HIGH	YES	rare	3	0	0	0	3.44e-05	Pathogenic	FALSE	VPS13A
chr9	77369391	A	AT	frameshift_variant	HIGH	YES	singleton	1	0	1	0	1.147e-05	Pathogenic	FALSE	VPS13A
chr9	77405870	A	ATTGT	frameshift_variant	HIGH	YES	rare	5	0	0	0	5.733e-05	Pathogenic	FALSE	VPS13A
chr9	77407536	C	T	stop_gained	HIGH	YES	singleton	1	0	1	0	1.147e-05	Pathogenic	FALSE	VPS13A
chr9	77415955	G	T	splice_acceptor_variant	HIGH	YES	singleton	1	0	1	0	1.147e-05	Likely_pathogenic	FALSE	VPS13A
chr9	78236529	G	GC	frameshift_variant	HIGH	YES	singleton	1	0	1	0	1.147e-05	Pathogenic	FALSE	CEP78
chr9	78240072	C	A	stop_gained	HIGH	YES	rare	5	0	0	0	5.733e-05	Pathogenic	FALSE	CEP78
chr9	78241728	CT	C	frameshift_variant	HIGH	YES	singleton	1	0	1	0	1.147e-05	Pathogenic	FALSE	CEP78
chr9	78241737	GTCAACTTCACAGGA	G	frameshift_variant	HIGH	YES	rare	3	0	0	0	3.44e-05	Pathogenic	FALSE	CEP78
chr9	78248764	C	G	stop_gained	HIGH	YES	rare	2	0	0	0	2.293e-05	Pathogenic	FALSE	CEP78
chr9	78252045	T	A	splice_donor_variant	HIGH	YES	rare	4	0	0	0	4.586e-05	Pathogenic	FALSE	CEP78
chr9	78254838	AC	A	frameshift_variant	HIGH	YES	singleton	1	0	1	0	1.147e-05	Pathogenic	FALSE	CEP78
chr9	78262973	C	T	stop_gained	HIGH	YES	singleton	1	0	1	0	1.147e-05	Pathogenic	FALSE	CEP78
chr9	78264149	G	T	splice_acceptor_variant	HIGH	YES	singleton	1	0	1	0	1.147e-05	Pathogenic	FALSE	CEP78
chr9	78265526	C	T	stop_gained	HIGH	YES	rare	8	0	0	0	9.173e-05	Pathogenic	FALSE	CEP78
chr9	78266529	TC	T	frameshift_variant	HIGH	YES	rare	6	0	0	0	6.879e-05	Pathogenic	FALSE	CEP78
chr9	78297271	G	GT	splice_donor_variant	HIGH	YES	rare	2	0	0	0	2.293e-05	Pathogenic	FALSE	PSAT1
chr9	78304769	C	T	stop_gained	HIGH	YES	singleton	1	0	1	0	1.147e-05	Pathogenic	FALSE	PSAT1
chr9	79720233	T	TGTGCAGATCCCACA	frameshift_variant	HIGH	YES	rare	4	0	0	0	4.586e-05	Pathogenic	FALSE	TLE4
chr9	81585652	AG	A	frameshift_variant	HIGH	YES	singleton	1	0	1	0	1.147e-05	Pathogenic	FALSE	TLE1
chr9	83623172	A	T	start_lost	HIGH	YES	singleton	1	0	1	0	1.147e-05	Likely_pathogenic	FALSE	IDNK
chr9	83643426	CAG	C	splice_acceptor_variant	HIGH	YES	singleton	1	0	1	0	1.147e-05	Likely_pathogenic	FALSE	IDNK
chr9	8404623	G	C	stop_gained	HIGH	YES	singleton	1	0	1	0	1.147e-05	Pathogenic	FALSE	PTPRD
chr9	8500992	C	T	stop_gained	HIGH	YES	rare	2	0	0	0	2.293e-05	Pathogenic	FALSE	PTPRD
chr9	85633071	G	A	stop_gained	HIGH	YES	singleton	1	0	1	0	1.147e-05	Pathogenic	FALSE	AGTPBP1
chr9	85657614	C	A	stop_gained	HIGH	YES	singleton	1	0	1	0	1.147e-05	Pathogenic	FALSE	AGTPBP1
chr9	85669560	A	C	stop_gained	HIGH	YES	singleton	NA	NA	NA	NA	NA	Pathogenic	FALSE	AGTPBP1
chr9	85712568	T	C	splice_acceptor_variant	HIGH	YES	rare	2	0	0	0	2.293e-05	Pathogenic	FALSE	AGTPBP1
chr9	85791486	C	A	splice_donor_variant	HIGH	YES	rare	4	0	0	0	4.586e-05	Pathogenic	FALSE	AGTPBP1
chr9	85976691	C	T	stop_gained	HIGH	YES	singleton	1	0	1	0	1.147e-05	Pathogenic	FALSE	NAA35
chr9	86003586	A	AT	frameshift_variant	HIGH	YES	singleton	1	0	1	0	1.147e-05	Pathogenic	FALSE	NAA35
chr9	86013843	TA	T	frameshift_variant	HIGH	YES	singleton	1	0	1	0	1.147e-05	Pathogenic	FALSE	NAA35
chr9	86035367	C	T	splice_donor_variant	HIGH	YES	singleton	1	0	1	0	1.147e-05	Likely_pathogenic	FALSE	GOLM1
chr9	88462749	G	GCGACATCTCGAATCAGCGATGCACACTTGGCAGACACAAT	frameshift_variant	HIGH	YES	singleton	1	0	1	0	1.147e-05	Pathogenic	FALSE	SPIN1
chr9	88462749	G	GCGACATCTCGAATCAGCGATGCACACTTGGCAGACACAATGATTGGCAAAGCA	frameshift_variant	HIGH	YES	singleton	1	0	1	0	1.147e-05	Pathogenic	FALSE	SPIN1
chr9	88475074	ATAG	A	splice_acceptor_variant	HIGH	YES	singleton	1	0	1	0	1.147e-05	Likely_pathogenic	FALSE	SPIN1
chr9	89318614	T	G	splice_donor_variant	HIGH	YES	rare	7	0	0	0	8.026e-05	Pathogenic	FALSE	SECISBP2
chr9	89325602	C	T	stop_gained	HIGH	YES	singleton	1	0	1	0	1.147e-05	Likely_pathogenic	FALSE	SECISBP2
chr9	89325626	C	T	stop_gained	HIGH	YES	singleton	1	0	1	0	1.147e-05	Likely_pathogenic	FALSE	SECISBP2
chr9	89325921	AC	A	frameshift_variant	HIGH	YES	rare	3	0	0	0	3.44e-05	Pathogenic	FALSE	SECISBP2
chr9	89328674	C	T	stop_gained	HIGH	YES	rare	3	0	0	0	3.44e-05	Pathogenic	FALSE	SECISBP2
chr9	89334653	AGT	A	frameshift_variant	HIGH	YES	rare	17	0	0	0	0.00019492	Pathogenic	FALSE	SECISBP2
chr9	89334655	T	TAAAAA	frameshift_variant	HIGH	YES	rare	17	0	0	0	0.00019492	Pathogenic	FALSE	SECISBP2
chr9	89334731	G	A	splice_donor_variant	HIGH	YES	rare	2	0	0	0	2.293e-05	Pathogenic	FALSE	SECISBP2
chr9	89338516	AAAAG	A	frameshift_variant	HIGH	YES	singleton	1	0	1	0	1.147e-05	Pathogenic	FALSE	SECISBP2
chr9	89339873	G	T	stop_gained	HIGH	YES	singleton	1	0	1	0	1.147e-05	Pathogenic	FALSE	SECISBP2
chr9	89341351	A	AT	frameshift_variant	HIGH	YES	rare	2	0	0	0	2.293e-05	Pathogenic	FALSE	SECISBP2
chr9	89348104	GAA	G	frameshift_variant	HIGH	YES	singleton	1	0	1	0	1.147e-05	Pathogenic	FALSE	SECISBP2
chr9	89357458	C	T	stop_gained	HIGH	YES	rare	2	0	0	0	2.293e-05	Pathogenic	FALSE	SECISBP2
chr9	89605534	G	T	splice_donor_variant	HIGH	YES	rare	2	0	0	0	2.293e-05	Likely_pathogenic	FALSE	GADD45G
chr9	90864617	AT	A	frameshift_variant	HIGH	YES	singleton	1	0	1	0	1.147e-05	Pathogenic	FALSE	SYK
chr9	90874767	C	T	stop_gained	HIGH	YES	rare	7	0	0	0	8.026e-05	Pathogenic	FALSE	SYK
chr9	91220816	ACT	A	frameshift_variant	HIGH	YES	rare	29	2	0	0	0.00037837	Pathogenic	FALSE	AUH
chr9	91220927	G	A	stop_gained	HIGH	YES	rare	4	0	0	0	4.586e-05	Pathogenic	FALSE	AUH
chr9	91220981	G	A	stop_gained	HIGH	YES	rare	5	0	0	0	5.733e-05	Pathogenic	FALSE	AUH
chr9	91220984	G	A	stop_gained	HIGH	YES	singleton	1	0	1	0	1.147e-05	Pathogenic	FALSE	AUH
chr9	91220993	C	G	splice_acceptor_variant	HIGH	YES	rare	2	0	0	0	2.293e-05	Pathogenic	FALSE	AUH
chr9	91220993	C	T	splice_acceptor_variant	HIGH	YES	rare	3	0	0	0	3.44e-05	Pathogenic	FALSE	AUH
chr9	91325317	C	G	splice_donor_variant	HIGH	YES	singleton	1	0	1	0	1.147e-05	Pathogenic	FALSE	AUH
chr9	91361889	T	G	start_lost	HIGH	YES	rare	3	0	0	0	3.44e-05	Likely_pathogenic	FALSE	AUH
chr9	91724990	G	A	stop_gained	HIGH	YES	rare	11	0	0	0	0.00012612	Likely_pathogenic	FALSE	ROR2
chr9	91733154	CG	C	frameshift_variant	HIGH	YES	rare	2	0	0	0	2.293e-05	Pathogenic	FALSE	ROR2
chr9	91737490	G	A	stop_gained	HIGH	YES	rare	4	0	0	0	4.586e-05	Pathogenic	FALSE	ROR2
chr9	91757491	GC	G	frameshift_variant	HIGH	YES	singleton	1	0	1	0	1.147e-05	Pathogenic	FALSE	ROR2
chr9	91949962	A	C	start_lost	HIGH	YES	singleton	1	0	1	0	1.147e-05	Likely_pathogenic	FALSE	ROR2
chr9	92115370	T	G	start_lost	HIGH	YES	singleton	1	0	1	0	1.147e-05	Likely_pathogenic	FALSE	SPTLC1
chr9	92250207	G	A	stop_gained	HIGH	YES	rare	4	0	0	0	4.586e-05	Pathogenic	FALSE	IARS1
chr9	92251809	A	AT	frameshift_variant	HIGH	YES	singleton	1	0	1	0	1.147e-05	Pathogenic	FALSE	IARS1
chr9	92253373	T	A	stop_gained	HIGH	YES	singleton	1	0	1	0	1.147e-05	Pathogenic	FALSE	IARS1
chr9	92263055	C	T	stop_gained	HIGH	YES	singleton	1	0	1	0	1.147e-05	Pathogenic	FALSE	IARS1
chr9	92265057	A	AAG	frameshift_variant	HIGH	YES	singleton	NA	NA	NA	NA	NA	Pathogenic	FALSE	IARS1
chr9	92265060	C	CTTTATCTATTCTAGTAT	stop_gained	HIGH	YES	singleton	NA	NA	NA	NA	NA	Pathogenic	FALSE	IARS1
chr9	92265060	C	CTTTATCTATTCTAGTAT	frameshift_variant	HIGH	YES	singleton	NA	NA	NA	NA	NA	Pathogenic	FALSE	IARS1
chr9	92265063	T	TTTTCGCCATCAATTTCAAAAGTAATATCATCAACCCAAGGCCTATGATAATCTTCTAAC	frameshift_variant	HIGH	YES	singleton	NA	NA	NA	NA	NA	Pathogenic	FALSE	IARS1
chr9	92268274	C	CTT	frameshift_variant	HIGH	YES	rare	2	0	0	0	2.293e-05	Pathogenic	FALSE	IARS1
chr9	92268284	G	A	stop_gained	HIGH	YES	rare	2	0	0	0	2.293e-05	Pathogenic	FALSE	IARS1
chr9	92269957	GC	G	frameshift_variant	HIGH	YES	singleton	1	0	1	0	1.147e-05	Pathogenic	FALSE	IARS1
chr9	92271034	G	A	stop_gained	HIGH	YES	rare	2	0	0	0	2.293e-05	Pathogenic	FALSE	IARS1
chr9	92278272	G	A	stop_gained	HIGH	YES	rare	25	0	0	0	0.00028664	Pathogenic	FALSE	IARS1
chr9	92280796	CTAGG	C	frameshift_variant	HIGH	YES	singleton	1	0	1	0	1.147e-05	Pathogenic	FALSE	IARS1
chr9	92285819	T	TA	frameshift_variant	HIGH	YES	singleton	1	0	1	0	1.147e-05	Pathogenic	FALSE	IARS1
chr9	92286571	A	C	stop_gained	HIGH	YES	singleton	1	0	1	0	1.147e-05	Pathogenic	FALSE	IARS1
chr9	92286597	G	A	stop_gained	HIGH	YES	rare	4	0	0	0	4.586e-05	Pathogenic	FALSE	IARS1
chr9	92287826	G	A	stop_gained	HIGH	YES	rare	3	0	0	0	3.44e-05	Pathogenic	FALSE	IARS1
chr9	92287876	CCT	C	frameshift_variant	HIGH	YES	rare	4	0	0	0	4.586e-05	Pathogenic	FALSE	IARS1
chr9	92287880	TG	T	frameshift_variant	HIGH	YES	rare	5	0	0	0	5.733e-05	Pathogenic	FALSE	IARS1
chr9	93075973	G	A	splice_donor_variant	HIGH	YES	singleton	1	0	1	0	1.147e-05	Likely_pathogenic	FALSE	SUSD3
chr9	93079603	G	A	splice_donor_variant	HIGH	YES	rare	3	0	0	0	3.44e-05	Likely_pathogenic	FALSE	SUSD3
chr9	93111939	G	A	splice_donor_variant	HIGH	YES	singleton	1	0	1	0	1.147e-05	Likely_pathogenic	FALSE	CARD19
chr9	93516018	C	CTGTA	frameshift_variant	HIGH	YES	singleton	1	0	1	0	1.147e-05	Pathogenic	FALSE	FAM120A
chr9	93516019	CA	C	frameshift_variant	HIGH	YES	singleton	1	0	1	0	1.147e-05	Pathogenic	FALSE	FAM120A
chr9	93630056	G	A	splice_donor_variant	HIGH	YES	singleton	1	0	1	0	1.147e-05	Pathogenic	FALSE	PHF2
chr9	93654566	AT	A	frameshift_variant	HIGH	YES	singleton	1	0	1	0	1.147e-05	Pathogenic	FALSE	PHF2
chr9	93677586	A	C	splice_acceptor_variant	HIGH	YES	singleton	1	0	1	0	1.147e-05	Pathogenic	FALSE	PHF2
chr9	93954922	A	C	splice_donor_variant	HIGH	YES	rare	5	0	0	0	5.733e-05	Likely_pathogenic	FALSE	BARX1
chr9	9397448	C	A	splice_donor_variant	HIGH	YES	singleton	1	0	1	0	1.147e-05	Pathogenic	FALSE	PTPRD
chr9	9397483	C	G	splice_acceptor_variant	HIGH	YES	rare	3	0	0	0	3.44e-05	Pathogenic	FALSE	PTPRD
chr9	94563341	C	T	splice_donor_variant	HIGH	YES	rare	20	0	0	0	0.00022932	Likely_pathogenic	FALSE	PCAT7
chr9	94563341	C	T	splice_donor_variant	HIGH	YES	rare	20	0	0	0	0.00022932	Likely_pathogenic	FALSE	FBP2
chr9	94603437	A	AC	frameshift_variant	HIGH	YES	rare	4	0	0	0	4.586e-05	Pathogenic	FALSE	FBP1
chr9	94606835	G	A	stop_gained	HIGH	YES	singleton	1	0	1	0	1.147e-05	Pathogenic	FALSE	FBP1
chr9	94606900	CCTTT	C	frameshift_variant	HIGH	YES	rare	3	0	0	0	3.44e-05	Pathogenic	FALSE	FBP1
chr9	94606954	T	C	splice_acceptor_variant	HIGH	YES	rare	3	0	0	0	3.44e-05	Likely_pathogenic	FALSE	FBP1
chr9	94617801	CA	C	frameshift_variant	HIGH	YES	rare	2	0	0	0	2.293e-05	Pathogenic	FALSE	FBP1
chr9	94639301	G	A	stop_gained	HIGH	YES	singleton	1	0	1	0	1.147e-05	Likely_pathogenic	FALSE	FBP1
chr9	94759791	T	TA	frameshift_variant	HIGH	YES	singleton	1	0	1	0	1.147e-05	Likely_pathogenic	FALSE	AOPEP
chr9	94759999	CA	C	frameshift_variant	HIGH	YES	singleton	1	0	1	0	1.147e-05	Pathogenic	FALSE	AOPEP
chr9	94760238	CTG	C	frameshift_variant	HIGH	YES	singleton	1	0	1	0	1.147e-05	Pathogenic	FALSE	AOPEP
chr9	94760478	CAG	C	frameshift_variant	HIGH	YES	rare	2	0	0	0	2.293e-05	Pathogenic	FALSE	AOPEP
chr9	94792858	CAT	C	frameshift_variant	HIGH	YES	singleton	1	0	1	0	1.147e-05	Pathogenic	FALSE	AOPEP
chr9	94792912	A	AC	frameshift_variant	HIGH	YES	singleton	1	0	1	0	1.147e-05	Pathogenic	FALSE	AOPEP
chr9	94800784	A	AG	frameshift_variant	HIGH	YES	rare	2	0	0	0	2.293e-05	Pathogenic	FALSE	AOPEP
chr9	94800785	T	TC	frameshift_variant	HIGH	YES	rare	2	0	0	0	2.293e-05	Pathogenic	FALSE	AOPEP
chr9	94928478	G	A	stop_gained	HIGH	YES	singleton	1	0	1	0	1.147e-05	Pathogenic	FALSE	AOPEP
chr9	95060757	C	T	stop_gained	HIGH	YES	singleton	1	0	1	0	1.147e-05	Pathogenic	FALSE	AOPEP
chr9	95060772	C	CT	frameshift_variant	HIGH	YES	rare	3	0	0	0	3.44e-05	Pathogenic	FALSE	AOPEP
chr9	95082720	G	C	splice_donor_variant	HIGH	YES	rare	11	0	0	0	0.00012612	Pathogenic	FALSE	AOPEP
chr9	95107065	C	G	splice_donor_variant	HIGH	YES	singleton	1	0	1	0	1.147e-05	Likely_pathogenic	FALSE	AOPEP
chr9	95107065	C	G	splice_donor_variant	HIGH	YES	singleton	1	0	1	0	1.147e-05	Likely_pathogenic	FALSE	FANCC
chr9	95135491	GA	G	frameshift_variant	HIGH	YES	singleton	NA	NA	NA	NA	NA	Pathogenic	FALSE	AOPEP
chr9	95135491	GA	G	frameshift_variant	HIGH	YES	singleton	NA	NA	NA	NA	NA	Pathogenic	FALSE	FANCC
chr9	95249126	C	A	splice_donor_variant	HIGH	YES	rare	72	0	0	0	0.00082554	Pathogenic	FALSE	FANCC
chr9	95317525	C	T	splice_donor_variant	HIGH	YES	singleton	1	0	1	0	1.147e-05	Pathogenic	FALSE	FANCC
chr9	95449257	GGACCACGC	G	frameshift_variant	HIGH	YES	singleton	1	0	1	0	1.147e-05	Pathogenic	FALSE	PTCH1
chr9	95449266	TGGGGG	T	frameshift_variant	HIGH	YES	singleton	1	0	1	0	1.147e-05	Pathogenic	FALSE	PTCH1
chr9	95468803	G	GA	frameshift_variant	HIGH	YES	singleton	1	0	1	0	1.147e-05	Pathogenic	FALSE	PTCH1
chr9	95876049	C	A	stop_gained	HIGH	YES	rare	2	0	0	0	2.293e-05	Likely_pathogenic	FALSE	ERCC6L2
chr9	95880922	CTT	C	frameshift_variant	HIGH	YES	singleton	1	0	1	0	1.147e-05	Pathogenic	FALSE	ERCC6L2
chr9	95881015	CCT	C	frameshift_variant	HIGH	YES	singleton	1	0	1	0	1.147e-05	Pathogenic	FALSE	ERCC6L2
chr9	95881213	AC	A	frameshift_variant	HIGH	YES	singleton	1	0	1	0	1.147e-05	Pathogenic	FALSE	ERCC6L2
chr9	95916267	A	T	stop_gained	HIGH	YES	rare	2	0	0	0	2.293e-05	Pathogenic	FALSE	ERCC6L2
chr9	95941457	T	TG	frameshift_variant	HIGH	YES	singleton	1	0	1	0	1.147e-05	Pathogenic	FALSE	ERCC6L2
chr9	95972850	TA	T	frameshift_variant	HIGH	YES	singleton	1	0	1	0	1.147e-05	Pathogenic	FALSE	ERCC6L2
chr9	95973048	TAATC	T	frameshift_variant	HIGH	YES	rare	4	0	0	0	4.586e-05	Pathogenic	FALSE	ERCC6L2
chr9	95978138	C	T	stop_gained	HIGH	YES	singleton	1	0	1	0	1.147e-05	Pathogenic	FALSE	ERCC6L2
chr9	96012286	CAT	C	frameshift_variant	HIGH	YES	rare	2	0	0	0	2.293e-05	Likely_pathogenic	FALSE	ERCC6L2
chr9	96012313	C	T	stop_gained	HIGH	YES	rare	3	0	0	0	3.44e-05	Likely_pathogenic	FALSE	ERCC6L2
chr9	96244395	C	T	splice_acceptor_variant	HIGH	YES	rare	10	0	0	0	0.00011466	Pathogenic	FALSE	HSD17B3
chr9	96252911	C	T	splice_acceptor_variant	HIGH	YES	rare	3	0	0	0	3.44e-05	Likely_pathogenic	FALSE	HSD17B3
chr9	96254867	C	A	splice_donor_variant	HIGH	YES	rare	7	0	0	0	8.026e-05	Pathogenic	FALSE	HSD17B3
chr9	96302033	G	T	stop_gained	HIGH	YES	singleton	1	0	1	0	1.147e-05	Likely_pathogenic	FALSE	HSD17B3
chr9	96302088	TC	T	frameshift_variant	HIGH	YES	rare	2	0	0	0	2.293e-05	Likely_pathogenic	FALSE	HSD17B3
chr9	96383633	ATCT	A	start_lost	HIGH	YES	singleton	NA	NA	NA	NA	NA	Pathogenic	FALSE	SLC35D2
chr9	96646026	T	C	splice_acceptor_variant	HIGH	YES	rare	52	0	0	0	0.00059622	Likely_pathogenic	FALSE	PRXL2C
chr9	96654775	T	C	splice_acceptor_variant	HIGH	YES	rare	10	0	0	0	0.00011466	Likely_pathogenic	FALSE	PRXL2C
chr9	97482877	T	TCATC	frameshift_variant	HIGH	YES	rare	2	0	0	0	2.293e-05	Pathogenic	FALSE	TDRD7
chr9	97605481	A	AC	splice_donor_variant	HIGH	YES	singleton	1	0	1	0	1.147e-05	Likely_pathogenic	FALSE	TSTD2
chr9	97662145	G	GT	splice_donor_variant	HIGH	YES	singleton	1	0	1	0	1.147e-05	Pathogenic	FALSE	NCBP1
chr9	97662145	G	GT	splice_donor_variant	HIGH	YES	singleton	1	0	1	0	1.147e-05	Pathogenic	FALSE	XPA
chr9	97675579	G	A	stop_gained	HIGH	YES	singleton	1	0	1	0	1.147e-05	Pathogenic	FALSE	XPA
chr9	97684977	G	A	stop_gained	HIGH	YES	singleton	1	0	1	0	1.147e-05	Pathogenic	FALSE	XPA
chr9	97687104	T	TTA	frameshift_variant	HIGH	YES	singleton	1	0	1	0	1.147e-05	Pathogenic	FALSE	XPA
chr9	97687215	GT	G	frameshift_variant	HIGH	YES	rare	5	0	0	0	5.733e-05	Pathogenic	FALSE	XPA
chr9	97689548	AG	A	frameshift_variant	HIGH	YES	singleton	1	0	1	0	1.147e-05	Pathogenic	FALSE	XPA
chr9	97689592	C	A	stop_gained	HIGH	YES	rare	8	0	0	0	9.173e-05	Pathogenic	FALSE	XPA
chr9	98056809	A	G	start_lost	HIGH	YES	rare	4	0	0	0	4.586e-05	Likely_pathogenic	FALSE	TRIM14
chr9	98056809	A	G	start_lost	HIGH	YES	rare	4	0	0	0	4.586e-05	Likely_pathogenic	FALSE	NANS
chr9	98077017	GGTAA	G	splice_donor_variant	HIGH	YES	rare	2	0	0	0	2.293e-05	Pathogenic	FALSE	TRIM14
chr9	98077017	GGTAA	G	splice_donor_variant	HIGH	YES	rare	2	0	0	0	2.293e-05	Pathogenic	FALSE	NANS
chr9	98077019	T	C	splice_donor_variant	HIGH	YES	singleton	1	0	1	0	1.147e-05	Pathogenic	FALSE	TRIM14
chr9	98077019	T	C	splice_donor_variant	HIGH	YES	singleton	1	0	1	0	1.147e-05	Pathogenic	FALSE	NANS
chr9	98078222	C	T	stop_gained	HIGH	YES	rare	4	0	0	0	4.586e-05	Pathogenic	FALSE	TRIM14
chr9	98078222	C	T	stop_gained	HIGH	YES	rare	4	0	0	0	4.586e-05	Pathogenic	FALSE	NANS
chr9	98080984	G	T	stop_gained	HIGH	YES	singleton	1	0	1	0	1.147e-05	Pathogenic	FALSE	TRIM14
chr9	98080984	G	T	stop_gained	HIGH	YES	singleton	1	0	1	0	1.147e-05	Pathogenic	FALSE	NANS
chr9	98082895	T	TAACA	frameshift_variant	HIGH	YES	singleton	1	0	1	0	1.147e-05	Likely_pathogenic	FALSE	TRIM14
chr9	98082895	T	TAACA	frameshift_variant	HIGH	YES	singleton	1	0	1	0	1.147e-05	Likely_pathogenic	FALSE	NANS
chr9	98133219	T	C	splice_acceptor_variant	HIGH	YES	rare	7	0	0	0	8.026e-05	Likely_pathogenic	FALSE	CORO2A
chr9	98220832	C	A	splice_donor_variant	HIGH	YES	singleton	1	0	1	0	1.147e-05	Likely_pathogenic	FALSE	TBC1D2
chr9	98777456	T	G	splice_acceptor_variant	HIGH	YES	singleton	1	0	1	0	1.147e-05	Pathogenic	FALSE	ANKS6
chr9	98778296	CA	C	frameshift_variant	HIGH	YES	singleton	1	0	1	0	1.147e-05	Pathogenic	FALSE	ANKS6
chr9	98778412	G	A	stop_gained	HIGH	YES	rare	3	0	0	0	3.44e-05	Pathogenic	FALSE	ANKS6
chr9	98780183	GCAAACC	G	splice_donor_variant	HIGH	YES	singleton	1	0	1	0	1.147e-05	Pathogenic	FALSE	ANKS6
chr9	98780332	C	A	stop_gained	HIGH	YES	rare	2	0	0	0	2.293e-05	Pathogenic	FALSE	ANKS6
chr9	98807692	CGGGCGCATGTGG	C	start_lost	HIGH	YES	singleton	1	0	1	0	1.147e-05	Pathogenic	FALSE	GALNT12
chr9	99105206	A	C	start_lost	HIGH	YES	rare	6	0	0	0	6.879e-05	Likely_pathogenic	FALSE	TGFBR1
chr9	99137973	C	CTGTTAAGATAT	frameshift_variant	HIGH	YES	rare	2	0	0	0	2.293e-05	Pathogenic	FALSE	TGFBR1
chr9	99146483	A	T	splice_acceptor_variant	HIGH	YES	rare	3	0	0	0	3.44e-05	Pathogenic	FALSE	TGFBR1
chr9	99218203	C	CA	frameshift_variant	HIGH	YES	rare	3	0	0	0	3.44e-05	Likely_pathogenic	FALSE	ALG2
chr9	99218728	G	A	stop_gained	HIGH	YES	rare	2	0	0	0	2.293e-05	Likely_pathogenic	FALSE	ALG2
chr9	99221780	CCAGCGCCGCGTCCAACACCAGCCGCT	C	frameshift_variant	HIGH	YES	rare	3	0	0	0	3.44e-05	Likely_pathogenic	FALSE	ALG2
chr9	99221888	C	A	stop_gained	HIGH	YES	singleton	1	0	1	0	1.147e-05	Likely_pathogenic	FALSE	ALG2

### Sheet: Supplementary Table 10
	Reference Ancestry					Main Ancestry
sID	European	American	East Asian	South Asian	African
S1	0.534469	0.107807	0.004832	0.148511	0.204381	[EUR] Arabian I
S2	0.270516	0.138274	1e-05	0.589529	0.001671	[SAS] Eurasian
S3	0.091814	0.15286	0.122845	0.570779	0.061702	[SAS] Eurasian
S4	0.290158	0.105603	1e-05	0.602671	0.001558	[SAS] Eurasian
S5	0.743077	0.078914	0.030652	0.077825	0.069532	[EUR] Arabian I
S6	0.346974	0.115448	1e-05	0.501186	0.036381	[SAS] Eurasian
S7	0.882024	0.057873	0.021691	1e-05	0.038402	[EUR] Arabian I
S8	0.410768	0.027971	0.156869	0.38203	0.022362	[EUR] Arabian I
S9	0.416959	0.043538	0.178441	0.105612	0.255451	[EUR] Arabian I
S10	0.702476	0.066979	0.029717	0.089495	0.111333	[EUR] Arabian I
S11	0.739168	0.052437	0.02711	0.114449	0.066837	[EUR] Arabian I
S12	0.728753	0.070112	0.044642	0.080127	0.076364	[EUR] Arabian I
S13	0.73449	0.121578	0.022293	0.046623	0.075016	[EUR] Arabian I
S14	0.51469	0.077442	0.031598	0.225583	0.150686	[EUR] Arabian I
S15	0.737508	0.072859	0.010438	0.123569	0.055626	[EUR] Arabian I
S16	0.740204	0.074224	0.015291	0.100989	0.069291	[EUR] Arabian I
S17	1e-05	1e-05	0.207546	0.771165	0.021269	[SAS] Eurasian
S18	0.286746	0.05216	0.094529	0.375127	0.191437	[SAS] Eurasian
S19	0.543913	0.050719	0.048172	0.187589	0.169606	[EUR] Arabian I
S20	0.292825	0.115585	1e-05	0.59157	1e-05	[SAS] Eurasian
S21	0.691893	0.151115	1e-05	0.154013	0.00297	[EUR] Arabian I
S22	0.746604	0.018501	0.069026	0.127408	0.038462	[EUR] Arabian I
S23	0.248187	0.060234	0.038695	0.545738	0.107146	[SAS] Eurasian
S24	0.772894	0.040308	0.064504	0.018742	0.103552	[EUR] Arabian I
S25	0.59828	0.109978	1e-05	0.205553	0.086179	[EUR] Arabian I
S26	0.719229	0.065612	0.106643	0.008022	0.100494	[EUR] Arabian I
S27	0.526858	0.05099	0.024526	0.142993	0.254633	[EUR] Arabian I
S28	0.879828	0.046463	0.014132	1e-05	0.059567	[EUR] Arabian I
S29	0.955946	0.018715	0.025319	1e-05	1e-05	[EUR] Arabian I
S30	0.379666	0.097161	1e-05	0.508693	0.014469	[SAS] Eurasian
S31	0.54252	0.120817	1e-05	0.188177	0.148476	[EUR] Arabian I
S32	0.82345	0.089417	0.042668	1e-05	0.044455	[EUR] Arabian I
S33	0.840562	0.114458	0.00362	0.01654	0.02482	[EUR] Arabian I
S34	0.618197	0.193809	1e-05	0.187043	0.000941	[EUR] Arabian I
S35	0.323216	0.103804	0.003158	0.208442	0.361379	[AFR] African
S36	0.684302	0.047598	0.010339	0.175242	0.082519	[EUR] Arabian I
S37	0.494066	0.018849	0.125655	0.35591	0.00552	[EUR] Arabian I
S38	0.492111	0.076414	1e-05	0.398422	0.033043	[EUR] Arabian I
S39	0.313048	0.114777	0.000809	0.174213	0.397153	[AFR] African
S40	0.683667	0.062251	0.03442	0.09566	0.124001	[EUR] Arabian I
S41	0.99996	1e-05	1e-05	1e-05	1e-05	[EUR] Arabian I
S42	0.341943	0.076558	0.033007	0.350216	0.198276	[SAS] Eurasian
S43	0.99996	1e-05	1e-05	1e-05	1e-05	[EUR] Arabian I
S44	0.340732	0.140947	1e-05	0.458044	0.060268	[SAS] Eurasian
S45	0.705422	0.099989	0.004545	0.069737	0.120307	[EUR] Arabian I
S46	0.837947	0.036533	0.00441	0.052521	0.068589	[EUR] Arabian I
S47	0.659956	1e-05	0.249329	1e-05	0.090695	[EUR] Arabian I
S48	0.101872	0.067417	1e-05	0.830691	1e-05	[SAS] Eurasian
S49	0.671358	0.165307	1e-05	0.158683	0.004642	[EUR] Arabian I
S50	0.99996	1e-05	1e-05	1e-05	1e-05	[EUR] Arabian I
S51	0.800908	0.04501	0.005924	0.066165	0.081993	[EUR] Arabian I
S52	0.231794	0.10435	1e-05	0.310135	0.353711	[AFR] African
S53	0.696614	0.177752	1e-05	0.122337	0.003287	[EUR] Arabian I
S54	0.939245	0.046352	0.005887	1e-05	0.008506	[EUR] Arabian I
S55	0.493414	0.086524	0.021619	0.3398	0.058643	[EUR] Arabian I
S56	0.99996	1e-05	1e-05	1e-05	1e-05	[EUR] Arabian I
S57	0.99996	1e-05	1e-05	1e-05	1e-05	[EUR] Arabian I
S58	0.690389	0.179335	1e-05	0.130256	1e-05	[EUR] Arabian I
S59	0.99996	1e-05	1e-05	1e-05	1e-05	[EUR] Arabian I
S60	0.912527	0.065855	0.021598	1e-05	1e-05	[EUR] Arabian I
S61	0.978272	0.003359	1e-05	1e-05	0.018348	[EUR] Arabian I
S62	0.515067	0.118675	1e-05	0.167402	0.198846	[EUR] Arabian I
S63	0.869846	0.078099	0.021016	0.012969	0.01807	[EUR] Arabian I
S64	0.630266	0.176448	1e-05	0.186719	0.006557	[EUR] Arabian I
S65	0.522725	0.203615	1e-05	0.241159	0.032491	[EUR] Arabian I
S66	0.99996	1e-05	1e-05	1e-05	1e-05	[EUR] Arabian I
S67	0.613413	0.070032	0.044353	0.272192	1e-05	[EUR] Arabian I
S68	0.836948	0.085352	0.023225	0.012065	0.04241	[EUR] Arabian I
S69	0.639278	0.167997	1e-05	0.187122	0.005593	[EUR] Arabian I
S70	0.599174	0.239816	1e-05	0.16099	1e-05	[EUR] Arabian I
S71	0.364312	0.032631	0.035575	0.016025	0.551456	[AFR] African
S72	0.869301	0.087036	0.021125	1e-05	0.022528	[EUR] Arabian I
S73	0.053683	0.255076	0.114851	0.505083	0.071307	[SAS] Eurasian
S74	0.99996	1e-05	1e-05	1e-05	1e-05	[EUR] Arabian I
S75	0.174851	0.248078	0.083918	0.388844	0.104309	[SAS] Eurasian
S76	0.822543	0.062982	0.026965	0.025381	0.062129	[EUR] Arabian I
S77	0.980515	1e-05	0.019455	1e-05	1e-05	[EUR] Arabian I
S78	0.975921	0.024045	1.4e-05	1e-05	1e-05	[EUR] Arabian I
S79	0.500937	0.078121	0.019799	0.276024	0.125119	[EUR] Arabian I
S80	0.370726	0.090641	1e-05	0.521899	0.016725	[SAS] Eurasian
S81	0.697221	0.010642	0.194766	0.030159	0.067212	[EUR] Arabian I
S82	0.99996	1e-05	1e-05	1e-05	1e-05	[EUR] Arabian I
S83	0.922979	0.034984	0.016425	1e-05	0.025603	[EUR] Arabian I
S84	0.494493	0.074431	0.369457	0.012548	0.049072	[EUR] Arabian I
S85	0.558592	0.108087	1e-05	0.326493	0.006818	[EUR] Arabian I
S86	0.940367	0.027595	0.028244	1e-05	0.003784	[EUR] Arabian I
S87	0.14356	0.61109	0.006836	0.14978	0.088734	[AMR] Arabian II
S88	0.255265	0.099451	1e-05	0.584375	0.060899	[SAS] Eurasian
S89	0.179596	0.089085	0.116982	0.567106	0.047231	[SAS] Eurasian
S90	0.916249	0.055028	1e-05	0.028703	1e-05	[EUR] Arabian I
S91	0.4303	0.141899	1e-05	0.37493	0.052862	[EUR] Arabian I
S92	0.537228	1e-05	0.140889	0.304662	0.017211	[EUR] Arabian I
S93	0.126669	0.073592	1e-05	0.792105	0.007624	[SAS] Eurasian
S94	0.086041	0.035468	0.004096	0.286101	0.588294	[AFR] African
S95	0.804038	0.116463	1e-05	0.079479	1e-05	[EUR] Arabian I
S96	0.99996	1e-05	1e-05	1e-05	1e-05	[EUR] Arabian I
S97	0.885493	1e-05	0.035658	1e-05	0.078829	[EUR] Arabian I
S98	0.562479	0.191335	1e-05	0.223963	0.022212	[EUR] Arabian I
S99	0.851365	0.038805	1e-05	0.099101	0.010719	[EUR] Arabian I
S100	0.311088	0.111406	1e-05	0.568122	0.009374	[SAS] Eurasian
S101	0.490981	1e-05	0.111027	0.397972	1e-05	[EUR] Arabian I
S102	0.980883	1e-05	0.019087	1e-05	1e-05	[EUR] Arabian I
S103	0.468221	0.089051	1e-05	0.399785	0.042933	[EUR] Arabian I
S104	0.99996	1e-05	1e-05	1e-05	1e-05	[EUR] Arabian I
S105	0.726468	0.112751	0.026191	0.028901	0.105689	[EUR] Arabian I
S106	0.165162	0.094391	1e-05	0.644799	0.095638	[SAS] Eurasian
S107	0.124307	0.317253	0.09974	0.45869	1e-05	[SAS] Eurasian
S108	0.267489	0.123626	1e-05	0.608865	1e-05	[SAS] Eurasian
S109	0.484968	0.101567	1e-05	0.413444	1e-05	[EUR] Arabian I
S110	0.597557	0.063428	0.081016	0.223162	0.034838	[EUR] Arabian I
S111	0.204139	0.090171	1e-05	0.573932	0.131748	[SAS] Eurasian
S112	0.772085	0.078507	0.001863	0.048621	0.098924	[EUR] Arabian I
S113	0.776904	0.054139	1e-05	0.098568	0.070379	[EUR] Arabian I
S114	0.174648	0.045855	0.025233	0.159478	0.594785	[AFR] African
S115	0.168463	0.525643	0.011373	0.150764	0.143757	[AMR] Arabian II
S116	0.610338	0.11129	1e-05	0.19804	0.080322	[EUR] Arabian I
S117	0.095714	0.256587	0.107292	0.5064	0.034007	[SAS] Eurasian
S118	0.19111	0.063376	0.012741	0.141141	0.591631	[AFR] African
S119	0.366669	0.106291	0.001433	0.497912	0.027695	[SAS] Eurasian
S120	0.297911	0.096347	1e-05	0.157904	0.447828	[AFR] African
S121	0.134158	0.031329	0.033978	0.262155	0.538379	[AFR] African
S122	0.25663	0.071876	0.025631	0.333303	0.312561	[SAS] Eurasian
S123	0.07132	0.021219	0.087194	0.788069	0.032198	[SAS] Eurasian
S124	0.221132	0.044022	0.03137	0.416969	0.286508	[SAS] Eurasian
S125	1e-05	0.99996	1e-05	1e-05	1e-05	[AMR] Arabian II
S126	0.031068	1e-05	0.177743	0.791169	1e-05	[SAS] Eurasian
S127	0.716546	0.075837	1e-05	0.140382	0.067225	[EUR] Arabian I
S128	0.999958	1e-05	1.2e-05	1e-05	1e-05	[EUR] Arabian I
S129	0.58227	0.16821	1e-05	0.212939	0.03657	[EUR] Arabian I
S130	0.239704	0.42195	1e-05	0.135388	0.202948	[AMR] Arabian II
S131	0.553323	0.298195	1e-05	0.148463	1e-05	[EUR] Arabian I
S132	0.334874	0.148617	0.003362	0.381958	0.131188	[SAS] Eurasian
S133	0.99996	1e-05	1e-05	1e-05	1e-05	[EUR] Arabian I
S134	0.556044	0.126096	1e-05	0.248523	0.069326	[EUR] Arabian I
S135	0.243673	0.093244	1e-05	0.54154	0.121534	[SAS] Eurasian
S136	0.462245	0.103697	0.000747	0.325497	0.107813	[EUR] Arabian I
S137	0.648687	0.086111	0.013904	0.109407	0.141891	[EUR] Arabian I
S138	0.544088	0.224652	1e-05	0.208676	0.022574	[EUR] Arabian I
S139	0.99996	1e-05	1e-05	1e-05	1e-05	[EUR] Arabian I
S140	1e-05	0.016041	0.148837	0.830831	0.00428	[SAS] Eurasian
S141	0.312098	0.142286	0.016673	0.167326	0.361617	[AFR] African
S142	0.812082	0.006447	0.007121	0.143411	0.030939	[EUR] Arabian I
S143	0.99996	1e-05	1e-05	1e-05	1e-05	[EUR] Arabian I
S144	0.142807	0.130129	1e-05	0.67052	0.056534	[SAS] Eurasian
S145	0.75188	0.07552	0.019405	0.10183	0.051366	[EUR] Arabian I
S146	0.112573	0.066554	0.018088	0.189838	0.612947	[AFR] African
S147	0.663168	0.200986	1e-05	0.135826	1e-05	[EUR] Arabian I
S148	0.99996	1e-05	1e-05	1e-05	1e-05	[EUR] Arabian I
S149	0.87863	0.052974	0.016627	0.007018	0.044752	[EUR] Arabian I
S150	0.653408	1e-05	0.010286	1e-05	0.336286	[EUR] Arabian I
S151	0.11116	0.034451	0.002287	0.322303	0.529799	[AFR] African
S152	0.373716	1e-05	0.015358	0.099733	0.511183	[AFR] African
S153	0.424083	0.088691	0.022177	0.063913	0.401135	[EUR] Arabian I
S154	0.362496	0.13336	0.003063	0.467796	0.033285	[SAS] Eurasian
S155	0.99996	1e-05	1e-05	1e-05	1e-05	[EUR] Arabian I
S156	0.78359	0.02129	0.009791	0.086539	0.09879	[EUR] Arabian I
S157	0.335934	0.077038	1e-05	0.518511	0.068507	[SAS] Eurasian
S158	0.241148	0.113638	1e-05	0.618743	0.02646	[SAS] Eurasian
S159	0.99996	1e-05	1e-05	1e-05	1e-05	[EUR] Arabian I
S160	0.246147	0.327666	0.00048	0.288166	0.137542	[AMR] Arabian II
S161	0.897365	0.063937	0.004154	0.021204	0.01334	[EUR] Arabian I
S162	0.460441	0.09173	1e-05	0.4198	0.028019	[EUR] Arabian I
S163	0.537171	0.1838	1e-05	0.228652	0.050367	[EUR] Arabian I
S164	0.784561	0.037066	0.053267	0.003992	0.121114	[EUR] Arabian I
S165	0.091107	0.070755	0.027787	0.166637	0.643715	[AFR] African
S166	0.461574	0.390933	1e-05	0.027145	0.120338	[EUR] Arabian I
S167	0.933175	0.04174	0.011037	1e-05	0.014037	[EUR] Arabian I
S168	0.078213	0.02221	0.006552	0.409826	0.483199	[AFR] African
S169	0.252103	0.138998	1e-05	0.605923	0.002966	[SAS] Eurasian
S170	0.150971	0.828079	1e-05	1e-05	0.020931	[AMR] Arabian II
S171	0.99996	1e-05	1e-05	1e-05	1e-05	[EUR] Arabian I
S172	0.120614	0.090052	1e-05	0.715764	0.07356	[SAS] Eurasian
S173	0.841425	0.04589	1e-05	0.10681	0.005864	[EUR] Arabian I
S174	0.098413	0.054182	1e-05	0.847385	1e-05	[SAS] Eurasian
S175	0.99996	1e-05	1e-05	1e-05	1e-05	[EUR] Arabian I
S176	0.149914	0.04495	1e-05	0.078187	0.726939	[AFR] African
S177	0.996743	1e-05	0.003227	1e-05	1e-05	[EUR] Arabian I
S178	0.193123	0.032459	0.128009	0.626126	0.020283	[SAS] Eurasian
S179	0.99996	1e-05	1e-05	1e-05	1e-05	[EUR] Arabian I
S180	1e-05	0.99996	1e-05	1e-05	1e-05	[AMR] Arabian II
S181	0.584283	0.117002	1e-05	0.205906	0.092799	[EUR] Arabian I
S182	0.991823	0.008147	1e-05	1e-05	1e-05	[EUR] Arabian I
S183	0.111655	0.096736	1e-05	0.791589	1e-05	[SAS] Eurasian
S184	0.99996	1e-05	1e-05	1e-05	1e-05	[EUR] Arabian I
S185	0.175305	0.446202	1e-05	0.258583	0.119901	[AMR] Arabian II
S186	0.544793	0.114403	1e-05	0.186466	0.154328	[EUR] Arabian I
S187	0.240844	0.09269	1e-05	0.619684	0.046772	[SAS] Eurasian
S188	0.045569	0.446683	0.088465	0.419273	1e-05	[AMR] Arabian II
S189	0.236844	0.152755	1e-05	0.601066	0.009325	[SAS] Eurasian
S190	0.684963	0.029654	0.042768	0.088257	0.154358	[EUR] Arabian I
S191	0.354828	0.034957	0.119683	0.415287	0.075245	[SAS] Eurasian
S192	0.238833	0.413509	0.016024	0.286975	0.044659	[AMR] Arabian II
S193	0.275051	0.0924	1e-05	0.518199	0.114339	[SAS] Eurasian
S194	0.264984	0.047494	0.04935	0.419655	0.218518	[SAS] Eurasian
S195	0.555443	0.221775	0.004163	0.165834	0.052785	[EUR] Arabian I
S196	0.233641	0.173051	1e-05	0.582756	0.010541	[SAS] Eurasian
S197	1e-05	1e-05	0.227558	0.771849	0.000573	[SAS] Eurasian
S198	0.867499	0.045036	0.018614	1e-05	0.068842	[EUR] Arabian I
S199	0.859243	0.053065	0.002253	1e-05	0.085429	[EUR] Arabian I
S200	0.579585	0.151967	1e-05	0.242583	0.025855	[EUR] Arabian I
S201	0.99996	1e-05	1e-05	1e-05	1e-05	[EUR] Arabian I
S202	0.668535	0.127169	1e-05	0.204276	1e-05	[EUR] Arabian I
S203	0.730263	0.117839	0.019333	0.047857	0.084708	[EUR] Arabian I
S204	0.211038	0.26558	1e-05	0.434307	0.089065	[SAS] Eurasian
S205	0.093525	0.040821	1e-05	0.865634	1e-05	[SAS] Eurasian
S206	0.134547	0.103664	1e-05	0.761769	1e-05	[SAS] Eurasian
S207	0.99996	1e-05	1e-05	1e-05	1e-05	[EUR] Arabian I
S208	0.618202	0.168885	1e-05	0.200889	0.012013	[EUR] Arabian I
S209	0.31621	0.115934	1e-05	0.550181	0.017664	[SAS] Eurasian
S210	0.379681	0.091824	1e-05	0.464033	0.064452	[SAS] Eurasian
S211	0.269264	0.130072	1e-05	0.585811	0.014843	[SAS] Eurasian
S212	0.067906	0.015843	1e-05	0.350972	0.56527	[AFR] African
S213	0.550983	0.016399	0.101013	0.225889	0.105717	[EUR] Arabian I
S214	0.290425	0.124151	1e-05	0.585405	1e-05	[SAS] Eurasian
S215	0.544675	0.110907	1e-05	0.218514	0.125894	[EUR] Arabian I
S216	0.703564	0.122616	0.000113	0.14644	0.027268	[EUR] Arabian I
S217	0.167078	0.043451	0.012383	0.04639	0.730697	[AFR] African
S218	0.757278	0.124804	0.007743	0.097068	0.013108	[EUR] Arabian I
S219	0.234464	0.121741	1e-05	0.633586	0.010199	[SAS] Eurasian
S220	0.272336	0.19264	1e-05	0.262115	0.272899	[AFR] African
S221	0.840028	0.024245	0.034815	0.035551	0.065361	[EUR] Arabian I
S222	0.486924	1e-05	0.513046	1e-05	1e-05	[EAS] East Asian
S223	0.69852	0.099682	1e-05	0.155466	0.046321	[EUR] Arabian I
S224	0.495893	0.155715	1e-05	0.274639	0.073743	[EUR] Arabian I
S225	0.661618	0.18239	1e-05	0.150345	0.005637	[EUR] Arabian I
S226	0.248042	0.416109	1e-05	0.227035	0.108805	[AMR] Arabian II
S227	0.762606	0.065169	0.03822	0.002269	0.131736	[EUR] Arabian I
S228	0.99996	1e-05	1e-05	1e-05	1e-05	[EUR] Arabian I
S229	0.615521	0.134774	0.016781	0.143638	0.089287	[EUR] Arabian I
S230	0.275448	0.071372	0.024521	0.079609	0.549051	[AFR] African
S231	0.917161	0.050832	0.02874	0.003129	0.000138	[EUR] Arabian I
S232	0.65204	0.091018	0.037052	0.099743	0.120147	[EUR] Arabian I
S233	0.713448	0.092108	0.013335	0.149486	0.031624	[EUR] Arabian I
S234	0.327332	0.065332	0.039635	0.116298	0.451402	[AFR] African
S235	0.21043	0.03168	0.511397	0.215521	0.030973	[EAS] East Asian
S236	0.176093	0.085984	1e-05	0.657354	0.080559	[SAS] Eurasian
S237	0.104124	0.030527	1e-05	0.865329	1e-05	[SAS] Eurasian
S238	0.729358	0.070414	1e-05	0.183483	0.016735	[EUR] Arabian I
S239	0.686081	0.206411	0.014897	0.065928	0.026683	[EUR] Arabian I
S240	0.814447	0.053942	0.033282	1e-05	0.098319	[EUR] Arabian I
S241	0.286574	0.073065	0.006778	0.482931	0.150652	[SAS] Eurasian
S242	0.333731	0.057233	0.022809	0.208629	0.377598	[AFR] African
S243	0.695201	0.064053	0.031801	0.159907	0.049037	[EUR] Arabian I
S244	0.343633	0.572855	0.002897	0.079575	0.001041	[AMR] Arabian II
S245	0.086364	0.185757	0.074952	0.636282	0.016646	[SAS] Eurasian
S246	0.812489	0.058295	0.028196	0.046981	0.054038	[EUR] Arabian I
S247	0.997972	1e-05	0.001998	1e-05	1e-05	[EUR] Arabian I
S248	0.405367	0.114335	1e-05	0.473584	0.006703	[SAS] Eurasian
S249	0.232553	0.118777	0.116117	0.503599	0.028953	[SAS] Eurasian
S250	0.99996	1e-05	1e-05	1e-05	1e-05	[EUR] Arabian I
S251	0.250092	0.052042	0.130472	0.454412	0.112982	[SAS] Eurasian
S252	0.253081	0.140685	1e-05	0.559398	0.046826	[SAS] Eurasian
S253	0.314392	0.159486	1e-05	0.513575	0.012536	[SAS] Eurasian
S254	0.754515	0.046527	0.029541	0.016568	0.152849	[EUR] Arabian I
S255	1e-05	0.99996	1e-05	1e-05	1e-05	[AMR] Arabian II
S256	0.442805	0.044546	0.013393	0.023654	0.475602	[AFR] African
S257	0.24715	0.096052	0.058892	0.568334	0.029573	[SAS] Eurasian
S258	0.17674	0.110397	0.190437	0.491578	0.030847	[SAS] Eurasian
S259	0.261085	0.095939	0.104701	0.537273	0.001002	[SAS] Eurasian
S260	0.369324	0.096565	0.009963	0.310285	0.213863	[EUR] Arabian I
S261	0.087034	0.083003	0.009823	0.294981	0.525159	[AFR] African
S262	0.644092	0.049888	0.005991	0.300019	1e-05	[EUR] Arabian I
S263	0.914833	0.052896	0.017062	1e-05	0.0152	[EUR] Arabian I
S264	0.17835	0.021663	0.180335	0.606517	0.013135	[SAS] Eurasian
S265	0.99996	1e-05	1e-05	1e-05	1e-05	[EUR] Arabian I
S266	0.016027	0.042795	0.133204	0.803734	0.00424	[SAS] Eurasian
S267	0.3193	0.147119	0.012485	0.43189	0.089206	[SAS] Eurasian
S268	0.233368	0.191243	0.009596	0.176964	0.388829	[AFR] African
S269	0.980135	1e-05	0.019835	1e-05	1e-05	[EUR] Arabian I
S270	0.388505	0.104527	1e-05	0.173091	0.333866	[EUR] Arabian I
S271	0.57139	0.258251	1e-05	0.163964	0.006385	[EUR] Arabian I
S272	0.357492	0.150695	1e-05	0.491793	1e-05	[SAS] Eurasian
S273	0.097257	0.115518	0.004354	0.780108	0.002763	[SAS] Eurasian
S274	0.041472	0.714268	1e-05	0.154323	0.089927	[AMR] Arabian II
S275	0.359576	0.153906	0.007006	0.164581	0.314932	[EUR] Arabian I
S276	0.192034	0.096407	0.00508	0.561518	0.144961	[SAS] Eurasian
S277	0.275482	0.138911	1e-05	0.58303	0.002567	[SAS] Eurasian
S278	0.677257	0.053229	0.010131	0.231437	0.027947	[EUR] Arabian I
S279	0.129898	0.691035	1e-05	0.045516	0.133541	[AMR] Arabian II
S280	0.99996	1e-05	1e-05	1e-05	1e-05	[EUR] Arabian I
S281	0.987574	1e-05	0.012396	1e-05	1e-05	[EUR] Arabian I
S282	0.916491	0.010123	0.032563	1e-05	0.040814	[EUR] Arabian I
S283	0.99996	1e-05	1e-05	1e-05	1e-05	[EUR] Arabian I
S284	0.800428	0.123791	0.028168	1e-05	0.047604	[EUR] Arabian I
S285	0.248007	0.155703	1e-05	0.520949	0.075331	[SAS] Eurasian
S286	0.171456	0.023438	0.10824	0.401181	0.295684	[SAS] Eurasian
S287	0.249187	0.148215	1e-05	0.530756	0.071832	[SAS] Eurasian
S288	0.393872	0.09302	0.003414	0.204804	0.304891	[EUR] Arabian I
S289	0.718828	0.045103	0.026007	0.072679	0.137383	[EUR] Arabian I
S290	0.84782	0.059182	0.028022	0.017316	0.047659	[EUR] Arabian I
S291	0.99996	1e-05	1e-05	1e-05	1e-05	[EUR] Arabian I
S292	0.360958	0.147198	0.002774	0.470593	0.018477	[SAS] Eurasian
S293	0.844921	0.005744	0.009371	0.048583	0.091382	[EUR] Arabian I
S294	0.244272	0.105696	1e-05	0.160038	0.489983	[AFR] African
S295	0.434112	0.042211	0.094108	0.366445	0.063124	[EUR] Arabian I
S296	0.996183	1e-05	0.003787	1e-05	1e-05	[EUR] Arabian I
S297	0.507599	0.086305	0.023529	0.031937	0.35063	[EUR] Arabian I
S298	0.310584	0.249721	0.006608	0.270244	0.162843	[EUR] Arabian I
S299	0.061354	0.116067	0.023011	0.384062	0.415506	[AFR] African
S300	0.686122	0.051027	0.091485	0.100694	0.070672	[EUR] Arabian I
S301	0.412069	0.261	1e-05	0.270881	0.05604	[EUR] Arabian I
S302	0.376541	0.304544	0.000512	0.183022	0.135381	[EUR] Arabian I
S303	0.904499	0.025123	0.003904	0.063826	0.002648	[EUR] Arabian I
S304	0.99996	1e-05	1e-05	1e-05	1e-05	[EUR] Arabian I
S305	0.508453	0.284931	1e-05	0.193438	0.013168	[EUR] Arabian I
S306	0.68372	0.155224	1e-05	0.140661	0.020386	[EUR] Arabian I
S307	0.177952	0.400323	1e-05	0.340129	0.081586	[AMR] Arabian II
S308	0.99996	1e-05	1e-05	1e-05	1e-05	[EUR] Arabian I
S309	0.084501	0.079376	0.006443	0.1204	0.709279	[AFR] African
S310	0.495829	0.135393	1e-05	0.338226	0.030542	[EUR] Arabian I
S311	0.415072	0.132608	1e-05	0.381318	0.070992	[EUR] Arabian I
S312	0.327354	0.087009	0.015061	0.450129	0.120448	[SAS] Eurasian
S313	0.71128	0.039386	0.020148	0.047403	0.181783	[EUR] Arabian I
S314	0.735165	0.039106	0.09384	0.047208	0.08468	[EUR] Arabian I
S315	0.252544	0.347981	1e-05	0.300317	0.099148	[AMR] Arabian II
S316	0.643867	0.11523	1e-05	0.132716	0.108177	[EUR] Arabian I
S317	0.449312	0.141375	0.003866	0.34613	0.059318	[EUR] Arabian I
S318	1e-05	0.99996	1e-05	1e-05	1e-05	[AMR] Arabian II
S319	0.440999	0.113691	1e-05	0.424386	0.020914	[EUR] Arabian I
S320	0.165712	0.060478	1e-05	0.771001	0.0028	[SAS] Eurasian
S321	0.127452	0.065609	1e-05	0.806919	1e-05	[SAS] Eurasian
S322	0.073528	0.048486	0.030318	0.118194	0.729473	[AFR] African
S323	0.99996	1e-05	1e-05	1e-05	1e-05	[EUR] Arabian I
S324	0.056566	1e-05	0.155692	0.751063	0.03667	[SAS] Eurasian
S325	0.99996	1e-05	1e-05	1e-05	1e-05	[EUR] Arabian I
S326	0.925679	0.048289	0.019694	1e-05	0.006328	[EUR] Arabian I
S327	1e-05	0.99996	1e-05	1e-05	1e-05	[AMR] Arabian II
S328	0.197438	0.047185	0.001076	0.520491	0.23381	[SAS] Eurasian
S329	0.151992	0.058706	1e-05	0.789281	1e-05	[SAS] Eurasian
S330	0.11436	0.034643	0.018579	0.019797	0.812621	[AFR] African
S331	0.650804	0.086082	0.046852	0.036542	0.17972	[EUR] Arabian I
S332	1e-05	0.99996	1e-05	1e-05	1e-05	[AMR] Arabian II
S333	0.548142	0.183532	1e-05	0.168059	0.100257	[EUR] Arabian I
S334	0.534194	0.219145	1e-05	0.225702	0.020949	[EUR] Arabian I
S335	0.913555	0.020338	0.012019	0.04637	0.007718	[EUR] Arabian I
S336	0.464762	0.114339	1e-05	0.406669	0.014221	[EUR] Arabian I
S337	0.349506	1e-05	0.12669	0.459901	0.063893	[SAS] Eurasian
S338	1e-05	0.99996	1e-05	1e-05	1e-05	[AMR] Arabian II
S339	0.875403	0.067867	0.01907	1e-05	0.037649	[EUR] Arabian I
S340	0.117755	0.075974	1e-05	0.791007	0.015254	[SAS] Eurasian
S341	0.927836	0.019923	1e-05	0.042915	0.009316	[EUR] Arabian I
S342	0.89956	0.046954	0.023317	1e-05	0.030159	[EUR] Arabian I
S343	0.748614	0.107368	0.021878	0.028636	0.093504	[EUR] Arabian I
S344	0.412412	0.035807	0.101183	0.387892	0.062705	[EUR] Arabian I
S345	0.127858	0.359838	0.004249	0.215338	0.292717	[AMR] Arabian II
S346	0.981279	0.007747	0.010954	1e-05	1e-05	[EUR] Arabian I
S347	0.274835	0.103222	0.004768	0.576071	0.041103	[SAS] Eurasian
S348	0.290134	0.157787	1e-05	0.549659	0.002411	[SAS] Eurasian
S349	0.207428	0.113766	1e-05	0.605991	0.072805	[SAS] Eurasian
S350	0.362341	0.108299	0.002921	0.120073	0.406366	[AFR] African
S351	0.907355	0.079589	0.013036	1e-05	1e-05	[EUR] Arabian I
S352	0.148064	0.682321	1e-05	0.106907	0.062698	[AMR] Arabian II
S353	0.99996	1e-05	1e-05	1e-05	1e-05	[EUR] Arabian I
S354	0.220307	0.779663	1e-05	1e-05	1e-05	[AMR] Arabian II
S355	0.292343	0.137976	1e-05	0.392565	0.177107	[SAS] Eurasian
S356	1e-05	0.99996	1e-05	1e-05	1e-05	[AMR] Arabian II
S357	0.483852	0.038861	1e-05	0.430432	0.046845	[EUR] Arabian I
S358	0.223956	0.097005	1e-05	0.656439	0.02259	[SAS] Eurasian
S359	0.99996	1e-05	1e-05	1e-05	1e-05	[EUR] Arabian I
S360	0.690073	0.04329	0.076334	0.12249	0.067813	[EUR] Arabian I
S361	0.556804	0.225596	1e-05	0.210492	0.007097	[EUR] Arabian I
S362	0.084421	0.060949	0.006815	0.224535	0.62328	[AFR] African
S363	0.7784	0.105161	0.015332	0.042561	0.058546	[EUR] Arabian I
S364	0.262363	0.066851	1e-05	0.593272	0.077504	[SAS] Eurasian
S365	0.871068	0.102074	0.015514	1e-05	0.011334	[EUR] Arabian I
S366	0.325916	0.272614	1e-05	0.336694	0.064766	[SAS] Eurasian
S367	0.385079	1e-05	0.029501	0.033202	0.552208	[AFR] African
S368	0.697956	0.103635	0.0072	0.08671	0.1045	[EUR] Arabian I
S369	0.039665	0.805871	1e-05	0.134844	0.01961	[AMR] Arabian II
S370	0.734823	0.044349	0.015107	0.04583	0.159891	[EUR] Arabian I
S371	0.297915	0.13342	1e-05	0.555567	0.013089	[SAS] Eurasian
S372	0.941842	1e-05	1e-05	0.034252	0.023886	[EUR] Arabian I
S373	0.99996	1e-05	1e-05	1e-05	1e-05	[EUR] Arabian I
S374	0.587985	0.209767	1e-05	0.202228	1e-05	[EUR] Arabian I
S375	0.789214	0.104364	0.031176	0.011621	0.063625	[EUR] Arabian I
S376	0.99996	1e-05	1e-05	1e-05	1e-05	[EUR] Arabian I
S377	0.417397	0.093926	0.002238	0.384882	0.101558	[EUR] Arabian I
S378	0.706128	0.138324	1e-05	0.152546	0.002992	[EUR] Arabian I
S379	0.405442	0.160147	0.006019	0.181976	0.246415	[EUR] Arabian I
S380	0.99996	1e-05	1e-05	1e-05	1e-05	[EUR] Arabian I
S381	0.714317	0.080794	0.025673	0.048291	0.130924	[EUR] Arabian I
S382	0.131005	0.081194	1e-05	0.787781	1e-05	[SAS] Eurasian
S383	0.810594	0.066264	0.014256	0.024851	0.084034	[EUR] Arabian I
S384	0.626389	0.141882	1e-05	0.201014	0.030706	[EUR] Arabian I
S385	0.554758	0.20731	1e-05	0.224817	0.013105	[EUR] Arabian I
S386	0.414973	0.143056	0.014562	0.278881	0.148528	[EUR] Arabian I
S387	0.685706	0.150814	1e-05	0.161682	0.001789	[EUR] Arabian I
S388	0.288186	0.025814	0.158214	0.498383	0.029404	[SAS] Eurasian
S389	0.55309	0.294412	1e-05	0.138393	0.014095	[EUR] Arabian I
S390	0.997513	1e-05	0.002457	1e-05	1e-05	[EUR] Arabian I
S391	0.661278	0.117991	0.006082	0.095583	0.119065	[EUR] Arabian I
S392	0.585595	0.064533	1e-05	0.328188	0.021673	[EUR] Arabian I
S393	0.064851	0.051804	0.077533	0.785053	0.020759	[SAS] Eurasian
S394	0.449865	0.114785	0.001314	0.313145	0.12089	[EUR] Arabian I
S395	0.829305	0.112929	0.024103	0.032454	0.001209	[EUR] Arabian I
S396	0.845711	0.067483	1e-05	0.079135	0.007662	[EUR] Arabian I
S397	0.851725	0.060135	0.024434	1e-05	0.063695	[EUR] Arabian I
S398	0.774084	0.041889	0.008203	0.067682	0.108142	[EUR] Arabian I
S399	0.642354	0.168279	1e-05	0.189347	1e-05	[EUR] Arabian I
S400	0.983598	1e-05	0.016372	1e-05	1e-05	[EUR] Arabian I
S401	0.915717	0.063083	0.010805	1e-05	0.010386	[EUR] Arabian I
S402	0.65974	0.213622	1e-05	0.121596	0.005032	[EUR] Arabian I
S403	0.448837	0.096096	0.012194	0.379851	0.063022	[EUR] Arabian I
S404	0.99996	1e-05	1e-05	1e-05	1e-05	[EUR] Arabian I
S405	0.314792	0.204758	1e-05	0.470619	0.009822	[SAS] Eurasian
S406	0.99996	1e-05	1e-05	1e-05	1e-05	[EUR] Arabian I
S407	0.34012	0.196159	0.029008	0.174977	0.259735	[EUR] Arabian I
S408	0.642551	0.122164	0.010666	0.148656	0.075963	[EUR] Arabian I
S409	0.056355	1e-05	0.14286	0.714343	0.086432	[SAS] Eurasian
S410	0.084366	0.023921	0.031275	0.13845	0.721987	[AFR] African
S411	0.665078	0.192077	1e-05	0.142825	1e-05	[EUR] Arabian I
S412	0.284522	0.117355	1e-05	0.593203	0.00491	[SAS] Eurasian
S413	0.606781	0.095132	0.036133	0.085818	0.176136	[EUR] Arabian I
S414	0.385318	0.130101	1e-05	0.432309	0.052261	[SAS] Eurasian
S415	0.343675	0.097861	0.01343	0.185754	0.35928	[AFR] African
S416	0.89861	0.06877	0.0326	1e-05	1e-05	[EUR] Arabian I
S417	1e-05	0.99996	1e-05	1e-05	1e-05	[AMR] Arabian II
S418	0.846389	0.080185	0.015179	1e-05	0.058238	[EUR] Arabian I
S419	0.975578	1e-05	0.024392	1e-05	1e-05	[EUR] Arabian I
S420	0.391215	0.039377	0.00702	0.544901	0.017487	[SAS] Eurasian
S421	0.553913	0.18139	0.010651	0.215245	0.038801	[EUR] Arabian I
S422	0.235061	0.107685	1e-05	0.499251	0.157992	[SAS] Eurasian
S423	0.486403	0.102134	1e-05	0.378813	0.03264	[EUR] Arabian I
S424	0.99996	1e-05	1e-05	1e-05	1e-05	[EUR] Arabian I
S425	0.231793	0.323931	1e-05	0.381798	0.062467	[SAS] Eurasian
S426	0.508437	0.122477	0.007778	0.28652	0.074787	[EUR] Arabian I
S427	0.83103	0.017871	0.039012	0.021111	0.090975	[EUR] Arabian I
S428	0.3417	1e-05	0.004628	1e-05	0.653652	[AFR] African
S429	0.996881	1e-05	0.003089	1e-05	1e-05	[EUR] Arabian I
S430	0.473121	0.151631	1e-05	0.220329	0.154909	[EUR] Arabian I
S431	0.475298	0.07864	0.02346	0.339239	0.083363	[EUR] Arabian I
S432	0.624584	0.195721	0.001618	0.15635	0.021726	[EUR] Arabian I
S433	0.99996	1e-05	1e-05	1e-05	1e-05	[EUR] Arabian I
S434	0.616454	0.175458	1e-05	0.207888	0.00019	[EUR] Arabian I
S435	0.301467	0.017181	0.14018	0.523097	0.018075	[SAS] Eurasian
S436	0.999951	1e-05	1.9e-05	1e-05	1e-05	[EUR] Arabian I
S437	0.899442	0.099619	0.000918	1e-05	1e-05	[EUR] Arabian I
S438	0.177174	0.073398	1e-05	0.642213	0.107205	[SAS] Eurasian
S439	0.315414	0.097057	0.095742	0.417367	0.07442	[SAS] Eurasian
S440	0.236318	0.132489	1e-05	0.619982	0.011201	[SAS] Eurasian
S441	0.956062	0.028317	0.010826	1e-05	0.004785	[EUR] Arabian I
S442	0.361145	0.022082	0.115675	0.501089	1e-05	[SAS] Eurasian
S443	0.949854	0.048587	1e-05	1e-05	0.001539	[EUR] Arabian I
S444	0.990962	1e-05	0.005058	1e-05	0.00396	[EUR] Arabian I
S445	0.917693	0.048597	0.01403	1e-05	0.01967	[EUR] Arabian I
S446	0.895427	0.066688	0.00676	1e-05	0.031116	[EUR] Arabian I
S447	0.307292	0.110722	0.025388	0.193384	0.363214	[AFR] African
S448	0.359239	0.044591	0.107818	0.44513	0.043222	[SAS] Eurasian
S449	0.0908	0.03148	0.0016	0.358367	0.517753	[AFR] African
S450	0.864083	0.070983	0.01157	0.00612	0.047244	[EUR] Arabian I
S451	0.170692	0.107474	1e-05	0.721814	1e-05	[SAS] Eurasian
S452	0.995677	1e-05	0.004293	1e-05	1e-05	[EUR] Arabian I
S453	0.272626	0.129672	1e-05	0.572289	0.025402	[SAS] Eurasian
S454	0.534256	0.102924	0.022939	0.281396	0.058485	[EUR] Arabian I
S455	0.99996	1e-05	1e-05	1e-05	1e-05	[EUR] Arabian I
S456	0.359142	0.12707	1e-05	0.453347	0.06043	[SAS] Eurasian
S457	0.394323	0.235094	0.032396	0.287137	0.05105	[EUR] Arabian I
S458	0.037279	0.2296	0.102038	0.531524	0.099559	[SAS] Eurasian
S459	0.147593	1e-05	0.191106	0.600675	0.060616	[SAS] Eurasian
S460	0.252409	0.513377	0.004323	0.215798	0.014093	[AMR] Arabian II
S461	0.345567	0.080648	0.080361	0.484455	0.00897	[SAS] Eurasian
S462	0.99996	1e-05	1e-05	1e-05	1e-05	[EUR] Arabian I
S463	0.238994	0.11291	1e-05	0.627973	0.020113	[SAS] Eurasian
S464	0.575602	0.143203	1e-05	0.184417	0.096768	[EUR] Arabian I
S465	0.230711	0.002894	0.107051	0.540656	0.118689	[SAS] Eurasian
S466	0.904666	0.060368	0.016011	1e-05	0.018945	[EUR] Arabian I
S467	0.324341	0.112059	1e-05	0.542585	0.021006	[SAS] Eurasian
S468	0.463357	0.130501	0.013447	0.279637	0.113058	[EUR] Arabian I
S469	0.771868	0.076436	0.018478	0.085972	0.047246	[EUR] Arabian I
S470	0.296534	0.114519	0.000618	0.585177	0.003153	[SAS] Eurasian
S471	0.69079	0.036916	0.024316	1e-05	0.247968	[EUR] Arabian I
S472	0.657886	0.129318	1e-05	0.184199	0.028587	[EUR] Arabian I
S473	0.47765	0.224168	0.005988	0.175314	0.11688	[EUR] Arabian I
S474	0.124083	0.875887	1e-05	1e-05	1e-05	[AMR] Arabian II
S475	0.146273	1e-05	0.175106	0.648765	0.029847	[SAS] Eurasian
S476	0.10449	0.108133	1e-05	0.787357	1e-05	[SAS] Eurasian
S477	0.698274	0.050078	1e-05	0.241012	0.010626	[EUR] Arabian I
S478	1e-05	1e-05	0.229709	0.770261	1e-05	[SAS] Eurasian
S479	0.505651	0.148463	1e-05	0.214574	0.131302	[EUR] Arabian I
S480	0.780863	0.030721	0.015469	0.039413	0.133534	[EUR] Arabian I
S481	0.849359	0.068308	0.029721	1e-05	0.052602	[EUR] Arabian I
S482	0.434402	0.105918	0.004254	0.320905	0.13452	[EUR] Arabian I
S483	0.737819	0.03233	0.050693	0.006177	0.172981	[EUR] Arabian I
S484	0.105	0.079158	1e-05	0.815823	1e-05	[SAS] Eurasian
S485	0.2777	0.128136	1e-05	0.594144	1e-05	[SAS] Eurasian
S486	0.194603	0.125515	1e-05	0.657031	0.022841	[SAS] Eurasian
S487	0.645749	0.088379	0.022904	0.054274	0.188694	[EUR] Arabian I
S488	0.194204	0.113626	1e-05	0.658361	0.033798	[SAS] Eurasian
S489	0.631808	0.165726	1e-05	0.197466	0.004989	[EUR] Arabian I
S490	0.484305	0.039005	0.070202	0.298247	0.108241	[EUR] Arabian I
S491	0.593858	0.032594	0.007031	0.297209	0.069308	[EUR] Arabian I
S492	0.392499	0.093059	0.003064	0.331382	0.179996	[EUR] Arabian I
S493	0.902393	0.045712	1.8e-05	0.051867	1e-05	[EUR] Arabian I
S494	0.071191	0.069541	1e-05	0.859248	1e-05	[SAS] Eurasian
S495	0.99996	1e-05	1e-05	1e-05	1e-05	[EUR] Arabian I
S496	1e-05	0.99996	1e-05	1e-05	1e-05	[AMR] Arabian II
S497	0.045648	0.023764	0.011813	0.126167	0.792608	[AFR] African
S498	1e-05	0.99996	1e-05	1e-05	1e-05	[AMR] Arabian II
S499	0.334863	0.332486	0.017302	0.086124	0.229225	[EUR] Arabian I
S500	0.301102	0.10337	0.003161	0.562566	0.029801	[SAS] Eurasian
S501	0.727552	0.075655	1.1e-05	0.196772	1e-05	[EUR] Arabian I
S502	0.158083	0.107648	0.002584	0.686317	0.045367	[SAS] Eurasian
S503	0.607196	0.033089	0.065651	0.128007	0.166056	[EUR] Arabian I
S504	0.102316	0.336087	0.089186	0.472401	1e-05	[SAS] Eurasian
S505	0.152946	0.687012	1e-05	0.147911	0.012121	[AMR] Arabian II
S506	0.282793	0.05081	0.032735	0.119696	0.513966	[AFR] African
S507	0.99996	1e-05	1e-05	1e-05	1e-05	[EUR] Arabian I
S508	0.897348	0.064878	0.005486	0.016556	0.015732	[EUR] Arabian I
S509	0.817994	0.131009	0.001404	0.045333	0.00426	[EUR] Arabian I
S510	0.421915	0.043984	0.043065	1e-05	0.491026	[AFR] African
S511	0.99996	1e-05	1e-05	1e-05	1e-05	[EUR] Arabian I
S512	0.444624	0.085552	0.023111	0.158187	0.288526	[EUR] Arabian I
S513	0.99996	1e-05	1e-05	1e-05	1e-05	[EUR] Arabian I
S514	0.752618	0.062234	1e-05	0.16392	0.021219	[EUR] Arabian I
S515	0.28998	0.10953	0.015887	0.554131	0.030472	[SAS] Eurasian
S516	0.951207	0.033181	0.015591	1e-05	1e-05	[EUR] Arabian I
S517	0.246341	0.200397	1e-05	0.541737	0.011515	[SAS] Eurasian
S518	0.951111	0.019992	0.000997	0.027276	0.000624	[EUR] Arabian I
S519	0.147638	0.063574	1e-05	0.688928	0.09985	[SAS] Eurasian
S520	0.144375	0.523274	1e-05	0.207208	0.125134	[AMR] Arabian II
S521	1e-05	0.99996	1e-05	1e-05	1e-05	[AMR] Arabian II
S522	0.621729	0.197967	1e-05	0.180284	1e-05	[EUR] Arabian I
S523	0.494048	1e-05	0.147488	0.358444	1e-05	[EUR] Arabian I
S524	0.768075	0.129716	1e-05	0.102189	1e-05	[EUR] Arabian I
S525	0.999451	1e-05	0.000519	1e-05	1e-05	[EUR] Arabian I
S526	0.058097	0.41206	0.085046	0.437832	0.006965	[SAS] Eurasian
S527	0.299332	0.551984	1e-05	0.148664	1e-05	[AMR] Arabian II
S528	0.99996	1e-05	1e-05	1e-05	1e-05	[EUR] Arabian I
S529	0.99996	1e-05	1e-05	1e-05	1e-05	[EUR] Arabian I
S530	0.227508	0.161249	1e-05	0.604005	0.007228	[SAS] Eurasian
S531	0.871068	0.040517	0.003393	0.025983	0.059038	[EUR] Arabian I
S532	0.085632	0.04219	0.011671	0.382362	0.478145	[AFR] African
S533	0.901707	0.065456	1e-05	0.032817	1e-05	[EUR] Arabian I
S534	0.337911	0.079812	0.00626	0.498714	0.077304	[SAS] Eurasian
S535	0.141731	0.076405	1e-05	0.781843	1e-05	[SAS] Eurasian
S536	0.171765	0.00642	0.092625	0.669033	0.060157	[SAS] Eurasian
S537	0.270492	0.114748	1e-05	0.61425	0.0005	[SAS] Eurasian
S538	0.705191	0.058704	0.016061	0.20827	0.011775	[EUR] Arabian I
S539	0.262089	0.112037	1e-05	0.622841	0.003022	[SAS] Eurasian
S540	0.21454	0.097711	0.103176	0.584563	1e-05	[SAS] Eurasian
S541	0.081193	0.04044	0.006369	0.38726	0.484738	[AFR] African
S542	0.373475	1e-05	0.20061	0.418494	0.00741	[SAS] Eurasian
S543	0.212324	0.448159	1e-05	0.339497	1e-05	[AMR] Arabian II
S544	0.375523	0.033485	0.103276	0.450324	0.037392	[SAS] Eurasian
S545	0.442166	0.107338	0.009613	0.399969	0.040914	[EUR] Arabian I
S546	1e-05	0.99996	1e-05	1e-05	1e-05	[AMR] Arabian II
S547	0.811598	0.072926	0.039292	0.005822	0.070361	[EUR] Arabian I
S548	0.521251	1e-05	0.113393	0.365336	1e-05	[EUR] Arabian I
S549	0.146084	0.023672	0.097107	0.662878	0.070259	[SAS] Eurasian
S550	0.062758	0.675849	0.004658	0.256725	1e-05	[AMR] Arabian II
S551	0.308875	0.123828	1e-05	0.538396	0.028891	[SAS] Eurasian
S552	0.233054	0.146625	1e-05	0.6203	1e-05	[SAS] Eurasian
S553	0.874284	0.04358	1e-05	0.082117	1e-05	[EUR] Arabian I
S554	0.35191	0.038925	0.109329	0.474273	0.025563	[SAS] Eurasian
S555	0.99996	1e-05	1e-05	1e-05	1e-05	[EUR] Arabian I
S556	0.33467	0.6653	1e-05	1e-05	1e-05	[AMR] Arabian II
S557	0.839748	0.065977	0.012288	0.013594	0.068392	[EUR] Arabian I
S558	0.555399	1e-05	0.110699	0.333882	1e-05	[EUR] Arabian I
S559	0.205786	0.037374	1e-05	0.116933	0.639897	[AFR] African
S560	0.300039	0.111619	0.02788	0.523045	0.037418	[SAS] Eurasian
S561	0.129501	0.052094	1e-05	0.815558	0.002837	[SAS] Eurasian
S562	0.749197	0.054571	1e-05	0.167137	0.029086	[EUR] Arabian I
S563	0.164495	0.042811	0.090654	0.693789	0.008252	[SAS] Eurasian
S564	0.38145	0.279415	1e-05	0.30434	0.034786	[EUR] Arabian I
S565	0.033813	0.181059	0.131219	0.653496	0.000413	[SAS] Eurasian
S566	0.277135	0.122741	1e-05	0.600104	1e-05	[SAS] Eurasian
S567	0.211439	0.331757	1e-05	0.41182	0.044974	[SAS] Eurasian
S568	0.375301	0.11734	1e-05	0.472038	0.035312	[SAS] Eurasian
S569	0.106385	0.056628	0.042473	0.794504	1e-05	[SAS] Eurasian
S570	0.222129	0.35593	1e-05	0.323841	0.09809	[AMR] Arabian II
S571	0.324298	0.12786	1e-05	0.496473	0.051359	[SAS] Eurasian
S572	0.25344	0.120187	1e-05	0.626354	1e-05	[SAS] Eurasian
S573	0.248014	0.077898	0.014108	0.157738	0.502242	[AFR] African
S574	0.769732	0.06926	0.034487	1e-05	0.126511	[EUR] Arabian I
S575	0.082822	0.153012	1e-05	0.386781	0.377375	[SAS] Eurasian
S576	1e-05	0.99996	1e-05	1e-05	1e-05	[AMR] Arabian II
S577	1e-05	0.99996	1e-05	1e-05	1e-05	[AMR] Arabian II
S578	0.169634	0.095398	0.021588	0.57179	0.141591	[SAS] Eurasian
S579	0.629825	0.085843	0.026793	0.067599	0.18994	[EUR] Arabian I
S580	0.63703	0.078183	0.031866	0.120135	0.132786	[EUR] Arabian I
S581	0.3686	0.63137	1e-05	1e-05	1e-05	[AMR] Arabian II
S582	0.99996	1e-05	1e-05	1e-05	1e-05	[EUR] Arabian I
S583	0.275735	0.129976	1e-05	0.583346	0.010933	[SAS] Eurasian
S584	0.212552	0.056016	0.015378	0.188982	0.527072	[AFR] African
S585	0.2541	0.312075	0.022763	0.253336	0.157726	[AMR] Arabian II
S586	0.041589	0.353672	0.107704	0.464736	0.032299	[SAS] Eurasian
S587	0.303878	0.11713	0.018925	0.559312	0.000756	[SAS] Eurasian
S588	0.32487	0.386121	1e-05	0.269062	0.019937	[AMR] Arabian II
S589	0.736022	0.049366	0.118991	0.050897	0.044723	[EUR] Arabian I
S590	0.530328	0.142609	1e-05	0.257591	0.069462	[EUR] Arabian I
S591	0.915237	0.036497	1e-05	0.048246	1e-05	[EUR] Arabian I
S592	0.155105	0.037014	0.018007	1e-05	0.789865	[AFR] African
S593	0.516185	0.125538	1e-05	0.282172	0.076095	[EUR] Arabian I
S594	1e-05	0.99996	1e-05	1e-05	1e-05	[AMR] Arabian II
S595	0.409762	0.10388	0.026609	0.39235	0.067399	[EUR] Arabian I
S596	0.766288	0.205929	1e-05	0.027763	1e-05	[EUR] Arabian I
S597	0.99996	1e-05	1e-05	1e-05	1e-05	[EUR] Arabian I
S598	0.243825	0.310044	0.01272	0.259286	0.174125	[AMR] Arabian II
S599	0.910166	0.056246	0.004703	1e-05	0.028874	[EUR] Arabian I
S600	0.348659	0.042985	0.083874	0.51571	0.008773	[SAS] Eurasian
S601	0.625072	0.202034	1e-05	0.172874	1e-05	[EUR] Arabian I
S602	0.252802	0.044745	0.034089	0.197021	0.471344	[AFR] African
S603	0.056454	0.028924	0.176758	0.616463	0.1214	[SAS] Eurasian
S604	0.441707	0.149422	1e-05	0.306641	0.10222	[EUR] Arabian I
S605	0.329242	0.150893	1e-05	0.519845	1e-05	[SAS] Eurasian
S606	0.637192	1e-05	0.008076	0.180561	0.174161	[EUR] Arabian I
S607	0.340792	0.203096	0.012197	0.255508	0.188407	[EUR] Arabian I
S608	0.259358	0.142424	1e-05	0.598198	1e-05	[SAS] Eurasian
S609	0.178764	0.141757	1e-05	0.665193	0.014276	[SAS] Eurasian
S610	0.896653	0.012929	0.004669	0.060104	0.025646	[EUR] Arabian I
S611	0.901186	0.036211	1e-05	0.062583	1e-05	[EUR] Arabian I
S612	0.71876	0.015025	1e-05	0.266195	1e-05	[EUR] Arabian I
S613	0.225677	0.109979	1e-05	0.641528	0.022806	[SAS] Eurasian
S614	0.008795	1e-05	0.120939	0.526674	0.343582	[SAS] Eurasian
S615	0.070563	0.021597	1e-05	0.380508	0.527323	[AFR] African
S616	0.999911	1e-05	5.9e-05	1e-05	1e-05	[EUR] Arabian I
S617	0.262776	0.143648	1e-05	0.593557	1e-05	[SAS] Eurasian
S618	0.050498	0.008199	1e-05	0.363575	0.577718	[AFR] African
S619	0.26548	0.148408	1e-05	0.585099	0.001003	[SAS] Eurasian
S620	0.569679	0.097554	0.01619	0.166178	0.150399	[EUR] Arabian I
S621	0.217939	0.082589	0.048327	0.487389	0.163756	[SAS] Eurasian
S622	0.243303	0.117199	0.003194	0.631904	0.004399	[SAS] Eurasian
S623	0.538812	0.061723	0.006519	0.392937	1e-05	[EUR] Arabian I
S624	0.276992	0.114479	1e-05	0.60851	1e-05	[SAS] Eurasian
S625	0.051774	0.028694	0.000481	0.337356	0.581695	[AFR] African
S626	0.365442	0.173021	1e-05	0.461517	1e-05	[SAS] Eurasian
S627	0.85129	0.108365	0.0099	0.030435	1e-05	[EUR] Arabian I
S628	0.652061	0.212518	1e-05	0.060256	0.075155	[EUR] Arabian I
S629	0.291186	0.046431	0.06237	0.452309	0.147704	[SAS] Eurasian
S630	0.203234	0.085522	0.028167	0.638983	0.044094	[SAS] Eurasian
S631	0.516874	0.034127	0.014765	0.344004	0.090229	[EUR] Arabian I
S632	0.405303	0.199747	1e-05	0.272052	0.122888	[EUR] Arabian I
S633	0.334652	0.10337	1e-05	0.332455	0.229513	[EUR] Arabian I
S634	0.999957	1e-05	1.3e-05	1e-05	1e-05	[EUR] Arabian I
S635	0.411032	0.067679	1e-05	0.515123	0.006156	[SAS] Eurasian
S636	0.211745	0.104482	1e-05	0.59591	0.087854	[SAS] Eurasian
S637	0.998911	1e-05	0.001059	1e-05	1e-05	[EUR] Arabian I
S638	0.999959	1e-05	1.1e-05	1e-05	1e-05	[EUR] Arabian I
S639	0.188167	0.053949	1e-05	0.757865	1e-05	[SAS] Eurasian
S640	0.27688	0.131496	1e-05	0.505614	0.085999	[SAS] Eurasian
S641	0.1858	0.08326	1e-05	0.654198	0.076733	[SAS] Eurasian
S642	0.281235	0.129613	0.065684	0.51209	0.011378	[SAS] Eurasian
S643	0.837006	0.02408	1e-05	0.128777	0.010126	[EUR] Arabian I
S644	0.902553	0.003497	0.015248	0.066925	0.011777	[EUR] Arabian I
S645	0.131883	0.097574	1e-05	0.626687	0.143846	[SAS] Eurasian
S646	0.415873	0.122631	0.010504	0.155641	0.29535	[EUR] Arabian I
S647	0.6076	0.075241	0.024069	0.163149	0.129941	[EUR] Arabian I
S648	0.909459	1e-05	0.018407	0.048705	0.023419	[EUR] Arabian I
S649	0.594352	0.122939	0.014673	0.179275	0.088761	[EUR] Arabian I
S650	0.355739	0.128752	0.004547	0.445975	0.064988	[SAS] Eurasian
S651	0.99996	1e-05	1e-05	1e-05	1e-05	[EUR] Arabian I
S652	0.99996	1e-05	1e-05	1e-05	1e-05	[EUR] Arabian I
S653	0.256181	0.453894	1e-05	0.189767	0.100148	[AMR] Arabian II
S654	0.065467	0.04774	0.100736	0.786046	1e-05	[SAS] Eurasian
S655	0.489631	0.123563	0.018868	0.239306	0.128632	[EUR] Arabian I
S656	0.260718	0.158205	1e-05	0.581057	1e-05	[SAS] Eurasian
S657	0.939446	1e-05	0.031661	0.021556	0.007327	[EUR] Arabian I
S658	0.225344	0.111465	1e-05	0.55074	0.11244	[SAS] Eurasian
S659	0.183752	0.117954	1e-05	0.695975	0.00231	[SAS] Eurasian
S660	0.132821	0.085106	1e-05	0.525809	0.256255	[SAS] Eurasian
S661	0.168729	0.080822	1e-05	0.610971	0.139468	[SAS] Eurasian
S662	0.867364	0.07299	0.018155	0.022915	0.018575	[EUR] Arabian I
S663	0.98229	1e-05	0.005833	0.011858	1e-05	[EUR] Arabian I
S664	0.127692	0.062518	1e-05	0.791974	0.017806	[SAS] Eurasian
S665	0.277191	0.168129	1e-05	0.55466	1e-05	[SAS] Eurasian
S666	0.99996	1e-05	1e-05	1e-05	1e-05	[EUR] Arabian I
S667	0.13433	0.092409	0.008791	0.530582	0.233888	[SAS] Eurasian
S668	0.844857	0.026572	0.010957	0.049127	0.068487	[EUR] Arabian I
S669	0.057531	0.074712	0.027442	0.515512	0.324802	[SAS] Eurasian
S670	0.294176	0.199813	0.010249	0.184457	0.311305	[AFR] African
S671	0.294229	0.105907	1e-05	0.571052	0.028802	[SAS] Eurasian
S672	0.464891	0.090517	0.02904	0.390247	0.025306	[EUR] Arabian I
S673	0.108821	0.092016	1e-05	0.215712	0.583441	[AFR] African
S674	0.05105	0.082845	1e-05	0.106062	0.760034	[AFR] African
S675	0.105687	0.03036	0.007048	0.376233	0.480673	[AFR] African
S676	0.308271	0.121778	1e-05	0.537519	0.032423	[SAS] Eurasian
S677	0.319229	0.127658	1e-05	0.504459	0.048644	[SAS] Eurasian
S678	0.152762	0.103972	0.049241	0.694015	1e-05	[SAS] Eurasian
S679	0.338931	0.074982	1e-05	0.585834	0.000243	[SAS] Eurasian
S680	0.578784	0.265894	0.001402	0.115669	0.038251	[EUR] Arabian I
S681	0.265371	0.054943	0.087087	0.540681	0.051919	[SAS] Eurasian
S682	0.000825	0.014462	0.104637	0.573896	0.30618	[SAS] Eurasian
S683	0.226902	0.076204	1e-05	0.52241	0.174474	[SAS] Eurasian
S684	0.132043	0.054007	0.016281	0.723597	0.074072	[SAS] Eurasian
S685	0.323513	0.182391	1e-05	0.483302	0.010783	[SAS] Eurasian
S686	0.278555	0.548429	1e-05	0.095872	0.077133	[AMR] Arabian II
S687	0.348007	0.35067	1e-05	0.216903	0.08441	[AMR] Arabian II
S688	0.430202	0.105302	0.004798	0.205188	0.254509	[EUR] Arabian I
S689	0.158142	0.089214	0.018951	0.46254	0.271153	[SAS] Eurasian
S690	0.702582	0.108625	0.014233	0.132889	0.041672	[EUR] Arabian I
S691	0.166805	0.004376	0.102529	0.521909	0.204382	[SAS] Eurasian
S692	0.927287	0.04547	0.00956	0.017673	1e-05	[EUR] Arabian I
S693	0.944103	1e-05	1e-05	0.053173	0.002703	[EUR] Arabian I
S694	0.676277	0.05176	0.013348	0.246736	0.011879	[EUR] Arabian I
S695	0.167384	0.053349	0.495005	0.136976	0.147285	[EAS] East Asian
S696	0.298513	0.128166	1e-05	0.573302	1e-05	[SAS] Eurasian
S697	0.215669	0.130504	0.012579	0.627112	0.014137	[SAS] Eurasian
S698	0.525334	0.075595	1e-05	0.399051	1e-05	[EUR] Arabian I
S699	0.121931	0.025204	0.076653	0.597025	0.179187	[SAS] Eurasian
S700	0.157455	0.098197	0.040388	0.695843	0.008116	[SAS] Eurasian
S701	0.154585	0.102332	1e-05	0.668575	0.074498	[SAS] Eurasian
S702	0.137177	0.083504	1e-05	0.670263	0.109046	[SAS] Eurasian
S703	0.327078	0.161934	1e-05	0.490744	0.020234	[SAS] Eurasian
S704	0.542901	0.13148	1e-05	0.111609	0.214	[EUR] Arabian I
S705	0.187074	0.0521	0.003235	0.24488	0.512711	[AFR] African
S706	0.379793	0.091722	0.013739	0.476024	0.038722	[SAS] Eurasian
S707	0.146769	0.078319	1e-05	0.761574	0.013328	[SAS] Eurasian
S708	0.175558	0.189696	1e-05	0.589275	0.045461	[SAS] Eurasian
S709	0.279791	0.140103	1e-05	0.518372	0.061724	[SAS] Eurasian
S710	0.248486	0.165698	1e-05	0.585795	1e-05	[SAS] Eurasian
S711	0.260398	0.15401	1e-05	0.574788	0.010794	[SAS] Eurasian
S712	0.246894	0.125813	1e-05	0.627272	1e-05	[SAS] Eurasian
S713	0.116501	0.336974	0.014363	0.192517	0.339645	[AFR] African
S714	0.094543	0.474175	1e-05	0.239648	0.191624	[AMR] Arabian II
S715	0.116214	0.232186	0.046348	0.461376	0.143876	[SAS] Eurasian
S716	0.450418	0.133635	0.022021	0.333414	0.060513	[EUR] Arabian I
S717	0.117549	0.069387	1e-05	0.746895	0.066159	[SAS] Eurasian
S718	0.969628	1e-05	0.00124	0.029112	1e-05	[EUR] Arabian I
S719	0.486428	0.111787	1e-05	0.389926	0.011849	[EUR] Arabian I
S720	0.16631	0.069321	0.043404	0.236262	0.484703	[AFR] African
S721	0.483683	0.338365	1e-05	0.162648	0.015294	[EUR] Arabian I
S722	0.462245	0.279035	1e-05	0.217875	0.040834	[EUR] Arabian I
S723	0.85226	0.084685	1e-05	0.050908	0.012137	[EUR] Arabian I
S724	0.470805	0.097432	0.011568	0.284354	0.135841	[EUR] Arabian I
S725	0.236068	0.144299	1e-05	0.504918	0.114704	[SAS] Eurasian
S726	0.478393	0.090149	0.042537	0.101602	0.287319	[EUR] Arabian I
S727	0.861619	0.064207	0.001372	0.052422	0.02038	[EUR] Arabian I
S728	0.804962	0.099242	0.019494	0.018988	0.057314	[EUR] Arabian I
S729	0.567397	0.287419	1e-05	0.142029	0.003146	[EUR] Arabian I
S730	0.99002	1e-05	0.00995	1e-05	1e-05	[EUR] Arabian I
S731	0.334763	0.075325	0.055686	0.508804	0.025422	[SAS] Eurasian
S732	0.135085	0.039302	0.10548	0.677422	0.042712	[SAS] Eurasian
S733	0.766269	0.025079	0.017529	0.104119	0.087005	[EUR] Arabian I
S734	0.334016	0.111617	1e-05	0.331229	0.223129	[EUR] Arabian I
S735	0.267535	0.070222	0.075739	0.558244	0.028261	[SAS] Eurasian
S736	0.90586	0.035015	1e-05	0.056515	0.0026	[EUR] Arabian I
S737	0.709989	0.065958	0.054566	0.126403	0.043085	[EUR] Arabian I
S738	0.311863	0.088505	0.005828	0.469585	0.124218	[SAS] Eurasian
S739	0.869707	0.066645	0.029154	1e-05	0.034484	[EUR] Arabian I
S740	0.658231	0.177476	1e-05	0.164136	0.000147	[EUR] Arabian I
S741	0.857438	0.052351	1e-05	0.052903	0.037298	[EUR] Arabian I
S742	0.536011	0.008929	0.134557	0.319524	0.00098	[EUR] Arabian I
S743	0.302486	0.138412	1e-05	0.559082	1e-05	[SAS] Eurasian
S744	0.99996	1e-05	1e-05	1e-05	1e-05	[EUR] Arabian I
S745	0.777749	0.097591	0.023023	0.021682	0.079956	[EUR] Arabian I
S746	0.589452	0.034004	1e-05	0.163513	0.213021	[EUR] Arabian I
S747	0.99996	1e-05	1e-05	1e-05	1e-05	[EUR] Arabian I
S748	0.879149	0.061096	0.011795	1e-05	0.04795	[EUR] Arabian I
S749	0.100039	0.090047	1e-05	0.809894	1e-05	[SAS] Eurasian
S750	0.99996	1e-05	1e-05	1e-05	1e-05	[EUR] Arabian I
S751	0.678476	0.028375	0.092946	0.17933	0.020874	[EUR] Arabian I
S752	0.196673	0.613778	1e-05	0.139431	0.050109	[AMR] Arabian II
S753	0.724708	0.010758	0.041877	0.040703	0.181953	[EUR] Arabian I
S754	0.469525	0.170179	0.022771	0.320171	0.017354	[EUR] Arabian I
S755	0.334196	0.097875	1e-05	0.144491	0.423427	[AFR] African
S756	0.699289	0.093119	0.018607	0.061053	0.127931	[EUR] Arabian I
S757	0.983562	1e-05	0.016408	1e-05	1e-05	[EUR] Arabian I
S758	0.971642	1e-05	0.016317	1e-05	0.012021	[EUR] Arabian I
S759	0.897329	0.096191	1e-05	1e-05	0.00646	[EUR] Arabian I
S760	0.295192	0.066306	1e-05	0.486985	0.151507	[SAS] Eurasian
S761	0.095258	0.072712	1e-05	0.83201	1e-05	[SAS] Eurasian
S762	1e-05	1e-05	0.222654	0.777316	1e-05	[SAS] Eurasian
S763	0.99996	1e-05	1e-05	1e-05	1e-05	[EUR] Arabian I
S764	0.318616	0.486754	1e-05	0.163966	0.030655	[AMR] Arabian II
S765	0.989052	1e-05	0.010918	1e-05	1e-05	[EUR] Arabian I
S766	0.978156	1e-05	0.021814	1e-05	1e-05	[EUR] Arabian I
S767	0.520895	0.151419	1e-05	0.231562	0.096113	[EUR] Arabian I
S768	0.772026	0.086343	0.051403	0.048536	0.041692	[EUR] Arabian I
S769	0.99996	1e-05	1e-05	1e-05	1e-05	[EUR] Arabian I
S770	0.2738	0.124596	0.009488	0.556833	0.035284	[SAS] Eurasian
S771	0.99996	1e-05	1e-05	1e-05	1e-05	[EUR] Arabian I
S772	0.484036	1e-05	0.113742	0.402201	1e-05	[EUR] Arabian I
S773	0.99996	1e-05	1e-05	1e-05	1e-05	[EUR] Arabian I
S774	0.861974	0.019759	1e-05	0.118247	1e-05	[EUR] Arabian I
S775	0.272566	0.156835	1e-05	0.559087	0.011502	[SAS] Eurasian
S776	0.987387	1e-05	0.012583	1e-05	1e-05	[EUR] Arabian I
S777	0.608516	0.08817	0.035355	0.083324	0.184635	[EUR] Arabian I
S778	0.530733	0.171963	0.015778	0.192844	0.088682	[EUR] Arabian I
S779	0.036137	0.905881	1e-05	0.057962	1e-05	[AMR] Arabian II
S780	0.99996	1e-05	1e-05	1e-05	1e-05	[EUR] Arabian I
S781	0.3898	0.369855	0.008703	0.181973	0.049669	[EUR] Arabian I
S782	0.34588	0.087522	1e-05	0.556663	0.009925	[SAS] Eurasian
S783	0.012939	0.863228	1e-05	0.01808	0.105743	[AMR] Arabian II
S784	0.219806	0.052894	0.106935	0.620355	1e-05	[SAS] Eurasian
S785	0.267805	0.126183	1e-05	0.564195	0.041808	[SAS] Eurasian
S786	0.99996	1e-05	1e-05	1e-05	1e-05	[EUR] Arabian I
S787	0.145881	0.123453	1e-05	0.55993	0.170726	[SAS] Eurasian
S788	0.637633	0.165645	1e-05	0.158945	0.037767	[EUR] Arabian I
S789	0.380469	0.223915	0.011759	0.159385	0.224471	[EUR] Arabian I
S790	0.168313	0.043936	1e-05	0.762611	0.02513	[SAS] Eurasian
S791	0.060777	0.037068	0.11162	0.472507	0.318028	[SAS] Eurasian
S792	0.120323	0.760372	1e-05	0.049996	0.069299	[AMR] Arabian II
S793	0.517669	0.128544	0.018315	0.102712	0.232758	[EUR] Arabian I
S794	0.383947	0.098439	1e-05	0.493541	0.024063	[SAS] Eurasian
S795	0.708326	0.111655	0.016057	0.041672	0.12229	[EUR] Arabian I
S796	0.622121	0.036038	1e-05	0.341821	1e-05	[EUR] Arabian I
S797	0.220798	0.133263	1e-05	0.596862	0.049067	[SAS] Eurasian
S798	0.727455	1e-05	1e-05	0.247903	0.024622	[EUR] Arabian I
S799	0.93787	0.03876	1e-05	0.02335	1e-05	[EUR] Arabian I
S800	0.662862	0.053718	0.042013	0.110315	0.131092	[EUR] Arabian I
S801	0.99996	1e-05	1e-05	1e-05	1e-05	[EUR] Arabian I
S802	0.997333	1e-05	0.002637	1e-05	1e-05	[EUR] Arabian I
S803	0.80811	0.108779	0.021382	0.0027	0.059029	[EUR] Arabian I
S804	0.255737	0.314006	1e-05	0.279107	0.15114	[AMR] Arabian II
S805	0.55079	0.285461	1e-05	0.163729	1e-05	[EUR] Arabian I
S806	0.820504	0.098593	1e-05	0.080883	1e-05	[EUR] Arabian I
S807	0.99996	1e-05	1e-05	1e-05	1e-05	[EUR] Arabian I
S808	0.338909	0.028333	0.144952	0.452282	0.035524	[SAS] Eurasian
S809	0.99996	1e-05	1e-05	1e-05	1e-05	[EUR] Arabian I
S810	0.809088	0.171942	1e-05	0.018951	1e-05	[EUR] Arabian I
S811	0.743079	0.036264	0.038431	0.099741	0.082485	[EUR] Arabian I
S812	0.490022	0.062822	0.024374	0.252764	0.170019	[EUR] Arabian I
S813	0.99996	1e-05	1e-05	1e-05	1e-05	[EUR] Arabian I
S814	0.305194	0.11545	0.001708	0.526342	0.051307	[SAS] Eurasian
S815	0.559322	0.015728	0.088423	0.071977	0.26455	[EUR] Arabian I
S816	0.94246	0.040106	0.012779	1e-05	0.004644	[EUR] Arabian I
S817	0.903044	0.030538	0.012492	0.000764	0.053162	[EUR] Arabian I
S818	0.336074	0.122048	1e-05	0.48837	0.053499	[SAS] Eurasian
S819	0.335824	0.09732	0.016182	0.520013	0.030661	[SAS] Eurasian
S820	0.600118	0.17204	1e-05	0.22392	0.003912	[EUR] Arabian I
S821	0.269359	0.172588	1e-05	0.558033	1e-05	[SAS] Eurasian
S822	0.871595	0.082631	0.019393	0.005379	0.021002	[EUR] Arabian I
S823	0.405242	0.048762	0.097156	0.41513	0.03371	[SAS] Eurasian
S824	0.066867	1e-05	0.111092	0.783197	0.038834	[SAS] Eurasian
S825	0.278526	0.228735	1e-05	0.254922	0.237806	[EUR] Arabian I
S826	0.724065	0.11635	0.029364	0.02295	0.107271	[EUR] Arabian I
S827	0.550532	0.124548	1e-05	0.229322	0.095588	[EUR] Arabian I
S828	0.197947	0.080516	0.062509	0.578354	0.080673	[SAS] Eurasian
S829	0.709345	0.091988	0.005882	0.048517	0.144269	[EUR] Arabian I
S830	0.422084	0.103488	0.012162	0.231015	0.231251	[EUR] Arabian I
S831	0.032216	0.033421	0.765963	0.16701	0.00139	[EAS] East Asian
S832	0.614911	0.155642	1e-05	0.210597	0.018839	[EUR] Arabian I
S833	0.696766	0.0802	0.010739	0.099708	0.112587	[EUR] Arabian I
S834	0.256664	0.117167	0.002124	0.139651	0.484395	[AFR] African
S835	0.099037	0.025815	1e-05	0.875129	1e-05	[SAS] Eurasian
S836	0.407029	0.165932	1e-05	0.375353	0.051677	[EUR] Arabian I
S837	0.118049	0.047698	1e-05	0.834233	1e-05	[SAS] Eurasian
S838	0.572656	0.140317	0.00395	0.222014	0.061063	[EUR] Arabian I
S839	1e-05	0.99996	1e-05	1e-05	1e-05	[AMR] Arabian II
S840	0.457515	0.243358	1e-05	0.220268	0.078849	[EUR] Arabian I
S841	0.2139	0.455024	1e-05	0.252438	0.078628	[AMR] Arabian II
S842	0.700659	0.052814	1e-05	0.232077	0.01444	[EUR] Arabian I
S843	0.896763	0.095235	0.004322	1e-05	0.00367	[EUR] Arabian I
S844	0.779573	0.054602	0.026524	0.00419	0.135112	[EUR] Arabian I
S845	0.093203	0.009977	0.071588	0.789454	0.035778	[SAS] Eurasian
S846	0.977928	0.008417	1e-05	0.013634	1e-05	[EUR] Arabian I
S847	0.816613	0.064575	0.033343	0.015607	0.069862	[EUR] Arabian I
S848	0.133343	0.061064	0.059749	0.526263	0.219581	[SAS] Eurasian
S849	0.99996	1e-05	1e-05	1e-05	1e-05	[EUR] Arabian I
S850	0.166268	0.061028	1e-05	0.149155	0.623539	[AFR] African
S851	0.99996	1e-05	1e-05	1e-05	1e-05	[EUR] Arabian I
S852	0.352098	0.249531	0.00843	0.253111	0.13683	[EUR] Arabian I
S853	0.564414	0.176231	1e-05	0.156848	0.102497	[EUR] Arabian I
S854	0.568019	0.019522	0.082929	0.210475	0.119054	[EUR] Arabian I
S855	0.309602	0.035725	0.097173	0.557489	1e-05	[SAS] Eurasian
S856	0.76091	0.093444	0.045121	0.020233	0.080292	[EUR] Arabian I
S857	0.28361	0.022024	1e-05	0.089826	0.60453	[AFR] African
S858	0.826282	0.102988	0.010089	1e-05	0.060631	[EUR] Arabian I
S859	0.141446	0.848077	1e-05	0.010457	1e-05	[AMR] Arabian II
S860	0.301995	0.13039	0.011712	0.535566	0.020336	[SAS] Eurasian
S861	0.59402	0.164489	1e-05	0.204503	0.036977	[EUR] Arabian I
S862	0.131891	0.269419	0.104675	0.476912	0.017104	[SAS] Eurasian
S863	0.99996	1e-05	1e-05	1e-05	1e-05	[EUR] Arabian I
S864	0.792341	0.042391	0.032148	0.113321	0.0198	[EUR] Arabian I
S865	0.224247	1e-05	0.170766	0.604967	1e-05	[SAS] Eurasian
S866	0.495601	0.123329	1e-05	0.274943	0.106116	[EUR] Arabian I
S867	0.20013	0.354812	1e-05	0.272168	0.17288	[AMR] Arabian II
S868	0.466886	0.182459	1e-05	0.316123	0.034522	[EUR] Arabian I
S869	0.25809	0.180058	1e-05	0.508663	0.053179	[SAS] Eurasian
S870	0.42047	0.311971	1e-05	0.138894	0.128655	[EUR] Arabian I
S871	0.331267	0.123585	1e-05	0.545129	1e-05	[SAS] Eurasian
S872	0.542014	0.1877	1e-05	0.228383	0.041894	[EUR] Arabian I
S873	0.238748	0.127307	1e-05	0.498532	0.135403	[SAS] Eurasian
S874	0.564468	0.168464	1e-05	0.239478	0.027579	[EUR] Arabian I
S875	0.978575	1e-05	0.021395	1e-05	1e-05	[EUR] Arabian I
S876	0.343605	0.069662	1e-05	0.545997	0.040726	[SAS] Eurasian
S877	0.062736	0.011935	0.089869	0.737627	0.097833	[SAS] Eurasian
S878	0.896239	0.043751	0.013501	0.046499	1e-05	[EUR] Arabian I
S879	0.444381	0.046632	1e-05	0.492726	0.016251	[SAS] Eurasian
S880	0.292466	0.160576	1e-05	0.546939	1e-05	[SAS] Eurasian
S881	0.99996	1e-05	1e-05	1e-05	1e-05	[EUR] Arabian I
S882	0.99996	1e-05	1e-05	1e-05	1e-05	[EUR] Arabian I
S883	0.197581	0.09029	0.013092	0.36897	0.330066	[SAS] Eurasian
S884	0.974615	1e-05	0.025355	1e-05	1e-05	[EUR] Arabian I
S885	0.865615	0.073545	0.011902	0.0003	0.048639	[EUR] Arabian I
S886	0.554706	0.188473	1e-05	0.158645	0.098165	[EUR] Arabian I
S887	0.883627	0.04422	0.021268	1e-05	0.050875	[EUR] Arabian I
S888	0.229359	0.234179	0.019644	0.418863	0.097956	[SAS] Eurasian
S889	0.750781	0.06687	0.030517	0.03636	0.115471	[EUR] Arabian I
S890	0.395825	0.16331	0.024323	0.377388	0.039152	[EUR] Arabian I
S891	0.166943	0.306517	1e-05	0.484243	0.042287	[SAS] Eurasian
S892	0.562393	0.055409	0.063844	0.061608	0.256747	[EUR] Arabian I
S893	0.327573	0.132487	1e-05	0.510243	0.029687	[SAS] Eurasian
S894	0.900904	0.022613	0.038089	1e-05	0.038385	[EUR] Arabian I
S895	0.430683	0.137405	1e-05	0.35449	0.077412	[EUR] Arabian I
S896	0.268053	0.112858	1e-05	0.613232	0.005848	[SAS] Eurasian
S897	0.930607	0.061373	0.008	1e-05	1e-05	[EUR] Arabian I
S898	0.519357	0.125062	1e-05	0.320901	0.034671	[EUR] Arabian I
S899	0.516833	0.211184	1e-05	0.175187	0.096786	[EUR] Arabian I
S900	0.719598	0.069297	0.00918	0.046543	0.155382	[EUR] Arabian I
S901	0.131689	0.114069	1e-05	0.557947	0.196285	[SAS] Eurasian
S902	0.490889	0.027396	0.212591	0.171131	0.097993	[EUR] Arabian I
S903	0.426775	1e-05	0.123481	0.449724	1e-05	[SAS] Eurasian
S904	0.205943	0.01373	0.02377	0.198105	0.558452	[AFR] African
S905	0.087369	0.102028	1e-05	0.795262	0.015331	[SAS] Eurasian
S906	0.187114	0.117915	0.121141	0.509018	0.064811	[SAS] Eurasian
S907	0.295799	0.092751	0.057959	0.410581	0.14291	[SAS] Eurasian
S908	0.857639	0.086681	0.009483	1e-05	0.046187	[EUR] Arabian I
S909	0.24673	0.055519	1e-05	0.687939	0.009802	[SAS] Eurasian
S910	0.993536	0.003231	1e-05	0.000859	0.002364	[EUR] Arabian I
S911	0.915041	0.012466	0.025929	0.026031	0.020533	[EUR] Arabian I
S912	0.198568	0.065031	0.091362	0.61636	0.028679	[SAS] Eurasian
S913	0.008739	1e-05	0.203425	0.776989	0.010838	[SAS] Eurasian
S914	0.209843	0.10823	1e-05	0.195223	0.486694	[AFR] African
S915	0.780374	0.077945	1e-05	0.105997	0.035673	[EUR] Arabian I
S916	0.835994	0.021163	0.027409	0.080523	0.034911	[EUR] Arabian I
S917	0.421272	0.082712	0.014616	0.457595	0.023805	[SAS] Eurasian
S918	0.705455	0.059894	0.041871	0.044989	0.147792	[EUR] Arabian I
S919	0.412007	0.151455	1e-05	0.324419	0.112109	[EUR] Arabian I
S920	0.368565	0.099953	0.006454	0.479469	0.04556	[SAS] Eurasian
S921	0.99996	1e-05	1e-05	1e-05	1e-05	[EUR] Arabian I
S922	0.482721	1e-05	0.103207	0.393987	0.020074	[EUR] Arabian I
S923	0.243363	0.119722	1e-05	0.604848	0.032058	[SAS] Eurasian
S924	0.046485	0.394839	0.090982	0.467685	1e-05	[SAS] Eurasian
S925	0.357114	0.068856	0.014535	0.061126	0.498367	[AFR] African
S926	0.990511	1e-05	0.009459	1e-05	1e-05	[EUR] Arabian I
S927	0.299111	0.05943	1e-05	0.511689	0.12976	[SAS] Eurasian
S928	0.360698	0.010188	0.463283	0.122729	0.043103	[EAS] East Asian
S929	0.280921	0.046697	0.008515	0.143638	0.520229	[AFR] African
S930	0.99996	1e-05	1e-05	1e-05	1e-05	[EUR] Arabian I
S931	0.999593	1e-05	0.000377	1e-05	1e-05	[EUR] Arabian I
S932	0.391426	0.045753	0.109837	0.429596	0.023388	[SAS] Eurasian
S933	0.331148	0.145407	0.019657	0.42911	0.074678	[SAS] Eurasian
S934	0.302571	0.424014	1e-05	0.202068	0.071337	[AMR] Arabian II
S935	0.342852	0.126091	0.003517	0.500707	0.026833	[SAS] Eurasian
S936	0.510632	0.365843	1e-05	0.114651	0.008864	[EUR] Arabian I
S937	0.528492	1e-05	0.104116	0.367372	1e-05	[EUR] Arabian I
S938	0.879473	0.033162	0.006441	0.073302	0.007622	[EUR] Arabian I
S939	0.253762	0.124032	0.005628	0.598836	0.017742	[SAS] Eurasian
S940	0.385962	0.031078	0.094898	0.405452	0.082611	[SAS] Eurasian
S941	0.379053	0.110154	1e-05	0.509569	0.001214	[SAS] Eurasian
S942	0.79213	0.086726	0.023907	0.011301	0.085936	[EUR] Arabian I
S943	0.960426	1e-05	0.00364	0.035914	1e-05	[EUR] Arabian I
S944	0.052503	0.025188	0.110098	0.705134	0.107077	[SAS] Eurasian
S945	0.199525	0.083448	1e-05	0.709815	0.007201	[SAS] Eurasian
S946	0.251185	0.116851	1e-05	0.629901	0.002053	[SAS] Eurasian
S947	0.649637	0.151955	1e-05	0.182645	0.015754	[EUR] Arabian I
S948	0.697553	0.157631	0.011828	0.105244	0.027744	[EUR] Arabian I
S949	0.595415	0.009288	0.106597	0.239122	0.049578	[EUR] Arabian I
S950	0.564885	0.264032	1e-05	0.171064	1e-05	[EUR] Arabian I
S951	0.893487	0.040083	0.023709	1e-05	0.042711	[EUR] Arabian I
S952	0.272058	0.111168	1e-05	0.59454	0.022225	[SAS] Eurasian
S953	0.251837	0.144171	1e-05	0.603972	1e-05	[SAS] Eurasian
S954	0.502527	0.108309	1e-05	0.180346	0.208808	[EUR] Arabian I
S955	0.369469	0.23851	0.014608	0.27332	0.104093	[EUR] Arabian I
S956	0.662156	0.091556	0.027293	0.101582	0.117412	[EUR] Arabian I
S957	0.561026	0.05681	0.014069	0.145512	0.222584	[EUR] Arabian I
S958	0.066716	0.079018	0.00044	0.438063	0.415764	[SAS] Eurasian
S959	0.288377	0.108061	1e-05	0.603542	1e-05	[SAS] Eurasian
S960	0.499835	0.13611	1e-05	0.349144	0.014902	[EUR] Arabian I
S961	0.319761	0.286705	0.001599	0.291597	0.100337	[EUR] Arabian I
S962	0.504046	1e-05	0.112698	0.378368	0.004878	[EUR] Arabian I
S963	0.346792	0.130308	1e-05	0.506373	0.016517	[SAS] Eurasian
S964	0.494845	0.129796	1e-05	0.289135	0.086214	[EUR] Arabian I
S965	0.668389	0.188527	1e-05	0.130063	0.013012	[EUR] Arabian I
S966	0.268948	0.073665	0.500545	0.132977	0.023865	[EAS] East Asian
S967	0.079959	0.803056	0.008674	0.058655	0.049655	[AMR] Arabian II
S968	0.289438	0.141484	1e-05	0.548631	0.020437	[SAS] Eurasian
S969	0.526162	0.144244	1e-05	0.240269	0.089315	[EUR] Arabian I
S970	0.112582	0.092484	0.00774	0.787184	1e-05	[SAS] Eurasian
S971	0.876151	0.044287	0.022954	1e-05	0.056597	[EUR] Arabian I
S972	0.338841	0.090483	1e-05	0.44847	0.122196	[SAS] Eurasian
S973	0.281767	0.361139	1e-05	0.218465	0.138619	[AMR] Arabian II
S974	0.375505	0.089158	1e-05	0.464878	0.070449	[SAS] Eurasian
S975	0.081417	1e-05	0.152464	0.406	0.360108	[SAS] Eurasian
S976	0.99995	1e-05	2e-05	1e-05	1e-05	[EUR] Arabian I
S977	0.861219	1e-05	0.038908	1e-05	0.099853	[EUR] Arabian I
S978	0.976464	1e-05	0.023506	1e-05	1e-05	[EUR] Arabian I
S979	0.498246	0.071953	0.006158	0.24918	0.174463	[EUR] Arabian I
S980	0.229037	0.03265	1e-05	0.086139	0.652164	[AFR] African
S981	0.628544	0.166901	0.004719	0.189806	0.01003	[EUR] Arabian I
S982	0.122955	0.070418	1e-05	0.806607	1e-05	[SAS] Eurasian
S983	0.467984	0.119908	0.018854	0.229196	0.164058	[EUR] Arabian I
S984	0.435135	0.060608	0.24122	0.125328	0.137709	[EUR] Arabian I
S985	0.424137	0.07576	1e-05	0.495948	0.004145	[SAS] Eurasian
S986	0.512812	0.150528	1e-05	0.18026	0.15639	[EUR] Arabian I
S987	0.114212	0.316585	0.101429	0.455621	0.012153	[SAS] Eurasian
S988	0.135139	0.12846	0.110937	0.519798	0.105666	[SAS] Eurasian
S989	0.99996	1e-05	1e-05	1e-05	1e-05	[EUR] Arabian I
S990	0.983555	1e-05	0.016415	1e-05	1e-05	[EUR] Arabian I
S991	0.848582	0.066959	0.038423	0.004916	0.04112	[EUR] Arabian I
S992	0.89009	0.038228	0.011256	0.052546	0.00788	[EUR] Arabian I
S993	0.618798	0.008994	1e-05	0.372189	1e-05	[EUR] Arabian I
S994	0.925945	0.043088	0.010204	0.020752	1e-05	[EUR] Arabian I
S995	0.398196	0.129027	1e-05	0.422969	0.049798	[SAS] Eurasian
S996	0.368155	0.220607	0.004492	0.275116	0.13163	[EUR] Arabian I
S997	0.999242	1e-05	1.9e-05	1e-05	0.000719	[EUR] Arabian I
S998	0.788089	0.030907	0.107002	1e-05	0.073993	[EUR] Arabian I
S999	0.804943	0.087249	0.008972	0.03076	0.068076	[EUR] Arabian I
S1000	0.44249	0.091311	1e-05	0.357853	0.108336	[EUR] Arabian I
S1001	0.741544	0.049694	0.036926	0.101543	0.070293	[EUR] Arabian I
S1002	0.091421	0.050268	1e-05	0.858291	1e-05	[SAS] Eurasian
S1003	0.99996	1e-05	1e-05	1e-05	1e-05	[EUR] Arabian I
S1004	0.069808	0.02751	1e-05	0.493685	0.408987	[SAS] Eurasian
S1005	0.53314	0.181113	1e-05	0.214143	0.071594	[EUR] Arabian I
S1006	1e-05	1e-05	0.19368	0.80629	1e-05	[SAS] Eurasian
S1007	0.345698	0.579624	1e-05	0.074658	1e-05	[AMR] Arabian II
S1008	0.636345	0.026339	0.117704	0.09646	0.123152	[EUR] Arabian I
S1009	0.317512	0.121086	0.038884	0.39361	0.128907	[SAS] Eurasian
S1010	0.404637	0.133573	1e-05	0.421614	0.040167	[SAS] Eurasian
S1011	0.75571	0.024993	0.006095	0.170715	0.042487	[EUR] Arabian I
S1012	0.085926	0.042036	1e-05	0.872018	1e-05	[SAS] Eurasian
S1013	0.139432	0.544086	1e-05	0.299564	0.016909	[AMR] Arabian II
S1014	0.467162	0.078297	0.023333	0.028281	0.402927	[EUR] Arabian I
S1015	0.122633	0.041648	0.009911	0.437532	0.388276	[SAS] Eurasian
S1016	0.411381	0.041724	1e-05	0.176701	0.370184	[EUR] Arabian I
S1017	0.56927	0.172008	1e-05	0.237359	0.021352	[EUR] Arabian I
S1018	0.113326	0.038244	0.162286	0.675012	0.011132	[SAS] Eurasian
S1019	1e-05	0.57318	0.075372	0.351428	1e-05	[AMR] Arabian II
S1020	0.136379	0.088844	1e-05	0.669848	0.104919	[SAS] Eurasian
S1021	0.223139	0.096104	0.017344	0.209355	0.454058	[AFR] African
S1022	0.544138	0.329518	1e-05	0.121268	0.005066	[EUR] Arabian I
S1023	0.437859	0.122948	0.00129	0.408608	0.029295	[EUR] Arabian I
S1024	0.172785	0.013713	0.014786	0.157249	0.641466	[AFR] African
S1025	0.355942	0.099441	1e-05	0.365673	0.178933	[SAS] Eurasian
S1026	0.396944	0.11911	1e-05	0.444585	0.039351	[SAS] Eurasian
S1027	0.112185	0.33971	0.199722	0.344664	0.003719	[SAS] Eurasian
S1028	0.220091	0.145824	0.024018	0.582378	0.027689	[SAS] Eurasian
S1029	0.867821	0.015625	0.029827	1e-05	0.086717	[EUR] Arabian I
S1030	0.89727	0.034926	1e-05	0.067145	0.000649	[EUR] Arabian I
S1031	0.199096	0.493896	1e-05	0.10764	0.199358	[AMR] Arabian II
S1032	0.513735	0.155905	0.013231	0.235482	0.081648	[EUR] Arabian I
S1033	0.075711	0.355767	0.114846	0.427148	0.026527	[SAS] Eurasian
S1034	0.815485	0.102465	1e-05	0.078422	0.003618	[EUR] Arabian I
S1035	0.702003	0.16692	1e-05	0.131057	1e-05	[EUR] Arabian I
S1036	0.237252	0.489807	1e-05	0.200449	0.072481	[AMR] Arabian II
S1037	0.593493	0.159757	0.00992	0.137311	0.099519	[EUR] Arabian I
S1038	0.5725	0.219966	1e-05	0.207514	1e-05	[EUR] Arabian I
S1039	0.893619	0.037747	0.012783	1e-05	0.055841	[EUR] Arabian I
S1040	0.321145	0.070291	1e-05	0.1994	0.409154	[AFR] African
S1041	0.581967	0.041442	1e-05	0.250747	0.125833	[EUR] Arabian I
S1042	0.716239	0.146221	1e-05	0.137519	1e-05	[EUR] Arabian I
S1043	0.415266	0.079513	0.018689	0.414777	0.071755	[EUR] Arabian I
S1044	0.51427	1e-05	0.096319	0.389391	1e-05	[EUR] Arabian I
S1045	0.194667	0.132968	1e-05	0.672345	1e-05	[SAS] Eurasian
S1046	0.776775	0.072483	0.023801	0.022713	0.104229	[EUR] Arabian I
S1047	0.945036	0.054934	1e-05	1e-05	1e-05	[EUR] Arabian I
S1048	0.785426	1e-05	0.026816	0.147887	0.039861	[EUR] Arabian I
S1049	0.761872	0.084477	0.025125	0.037224	0.091303	[EUR] Arabian I
S1050	0.63213	0.140991	1e-05	0.176009	0.05086	[EUR] Arabian I
S1051	0.63208	0.029581	0.065072	0.102421	0.170845	[EUR] Arabian I
S1052	0.632123	0.029535	0.065108	0.1024	0.170833	[EUR] Arabian I
S1053	0.914443	0.051572	0.006009	1e-05	0.027966	[EUR] Arabian I
S1054	0.296463	0.0799	0.016273	0.091693	0.51567	[AFR] African
S1055	0.873404	0.043093	0.031637	1e-05	0.051855	[EUR] Arabian I
S1056	0.493311	0.171337	1e-05	0.271505	0.063836	[EUR] Arabian I
S1057	0.231938	0.002991	0.496052	0.214866	0.054153	[EAS] East Asian
S1058	0.195061	0.295699	1e-05	0.456898	0.052332	[SAS] Eurasian
S1059	0.941532	0.046939	0.000563	0.010023	0.000943	[EUR] Arabian I
S1060	0.423564	0.112522	1e-05	0.448938	0.014966	[SAS] Eurasian
S1061	0.074655	0.925315	1e-05	1e-05	1e-05	[AMR] Arabian II
S1062	1e-05	1e-05	0.240854	0.759116	1e-05	[SAS] Eurasian
S1063	0.273331	0.071187	0.017313	0.153027	0.485143	[AFR] African
S1064	0.465213	0.096265	0.004653	0.382963	0.050906	[EUR] Arabian I
S1065	0.25585	0.253769	1e-05	0.407459	0.082913	[SAS] Eurasian
S1066	0.462837	0.035571	0.020923	0.073184	0.407485	[EUR] Arabian I
S1067	0.256876	0.472193	1e-05	0.181545	0.089376	[AMR] Arabian II
S1068	0.177621	0.822349	1e-05	1e-05	1e-05	[AMR] Arabian II
S1069	0.99996	1e-05	1e-05	1e-05	1e-05	[EUR] Arabian I
S1070	0.469528	0.318828	1e-05	0.190955	0.020679	[EUR] Arabian I
S1071	0.534445	0.296038	1e-05	0.165084	0.004423	[EUR] Arabian I
S1072	0.456753	0.129595	0.002658	0.200925	0.210069	[EUR] Arabian I
S1073	0.120747	0.035312	0.011155	0.535901	0.296884	[SAS] Eurasian
S1074	0.276644	0.00873	0.173265	0.533744	0.007617	[SAS] Eurasian
S1075	0.456156	0.025771	0.111741	0.356583	0.04975	[EUR] Arabian I
S1076	0.147649	0.070017	1e-05	0.770769	0.011555	[SAS] Eurasian
S1077	0.314305	0.685665	1e-05	1e-05	1e-05	[AMR] Arabian II
S1078	0.611996	0.173524	1e-05	0.21446	1e-05	[EUR] Arabian I
S1079	0.99996	1e-05	1e-05	1e-05	1e-05	[EUR] Arabian I
S1080	0.250372	0.350908	0.007034	0.276328	0.115358	[AMR] Arabian II
S1081	1e-05	1e-05	0.21725	0.78272	1e-05	[SAS] Eurasian
S1082	0.118152	0.016747	0.084969	0.478263	0.30187	[SAS] Eurasian
S1083	0.663414	0.098655	1e-05	0.166676	0.071246	[EUR] Arabian I
S1084	0.200992	0.090079	1e-05	0.630029	0.07889	[SAS] Eurasian
S1085	0.58603	0.199906	1e-05	0.214044	1e-05	[EUR] Arabian I
S1086	0.955711	0.020537	0.023731	1e-05	1e-05	[EUR] Arabian I
S1087	0.277518	0.128226	1e-05	0.594236	1e-05	[SAS] Eurasian
S1088	0.5638	0.053424	0.080405	0.123642	0.178729	[EUR] Arabian I
S1089	0.100787	0.292603	0.038233	0.410934	0.157443	[SAS] Eurasian
S1090	0.553131	0.12562	0.003538	0.256793	0.060917	[EUR] Arabian I
S1091	0.077945	0.141756	0.115519	0.569269	0.095511	[SAS] Eurasian
S1092	0.669547	0.105193	0.026062	0.071655	0.127542	[EUR] Arabian I
S1093	0.99407	1e-05	0.0059	1e-05	1e-05	[EUR] Arabian I
S1094	0.562845	0.176983	1e-05	0.198575	0.061587	[EUR] Arabian I
S1095	0.730911	0.067495	0.024585	0.159933	0.017076	[EUR] Arabian I
S1096	0.758091	0.14663	1e-05	0.09526	1e-05	[EUR] Arabian I
S1097	0.673362	0.163471	1e-05	0.163148	1e-05	[EUR] Arabian I
S1098	0.621828	0.081075	0.05143	0.11476	0.130908	[EUR] Arabian I
S1099	0.169021	0.132393	1e-05	0.591813	0.106762	[SAS] Eurasian
S1100	0.969218	0.001605	0.029156	1e-05	1e-05	[EUR] Arabian I
S1101	1e-05	0.591524	0.078324	0.330132	1e-05	[AMR] Arabian II
S1102	0.983365	1e-05	0.009834	1e-05	0.00678	[EUR] Arabian I
S1103	0.993032	1e-05	0.006938	1e-05	1e-05	[EUR] Arabian I
S1104	0.300679	0.15364	1e-05	0.489257	0.056413	[SAS] Eurasian
S1105	0.526792	0.057924	0.00922	0.35731	0.048753	[EUR] Arabian I
S1106	0.297959	0.157627	1e-05	0.544394	1e-05	[SAS] Eurasian
S1107	0.554099	0.188472	1e-05	0.157808	0.09961	[EUR] Arabian I
S1108	0.696759	0.08311	0.001527	0.069945	0.148659	[EUR] Arabian I
S1109	0.99996	1e-05	1e-05	1e-05	1e-05	[EUR] Arabian I
S1110	0.601583	0.03934	0.005114	0.238012	0.11595	[EUR] Arabian I
S1111	0.661614	0.066462	0.045732	0.170465	0.055727	[EUR] Arabian I
S1112	0.174189	0.052124	0.040591	0.706122	0.026974	[SAS] Eurasian
S1113	0.65306	0.047154	0.000632	0.242131	0.057022	[EUR] Arabian I
S1114	0.99996	1e-05	1e-05	1e-05	1e-05	[EUR] Arabian I
S1115	0.691119	0.039701	0.025919	0.098095	0.145166	[EUR] Arabian I
S1116	0.888437	0.065724	0.029694	1e-05	0.016134	[EUR] Arabian I
S1117	0.480703	0.12406	1e-05	0.353698	0.041529	[EUR] Arabian I
S1118	0.799785	0.081058	0.00708	0.045931	0.066146	[EUR] Arabian I
S1119	0.892226	0.067143	0.008273	0.025356	0.007002	[EUR] Arabian I
S1120	0.856461	0.083587	1e-05	0.036059	0.023883	[EUR] Arabian I
S1121	0.778036	0.064345	0.037248	1e-05	0.120361	[EUR] Arabian I
S1122	0.313609	0.097333	1e-05	0.558091	0.030957	[SAS] Eurasian
S1123	0.272983	0.149849	0.478765	0.098394	1e-05	[EAS] East Asian
S1124	0.033302	0.86559	1e-05	0.101087	1e-05	[AMR] Arabian II
S1125	1e-05	0.99996	1e-05	1e-05	1e-05	[AMR] Arabian II
S1126	0.370681	0.078885	0.032201	0.441635	0.076597	[SAS] Eurasian
S1127	0.103443	0.059339	1e-05	0.837198	1e-05	[SAS] Eurasian
S1128	0.853451	0.0278	0.028915	1e-05	0.089825	[EUR] Arabian I
S1129	0.917201	0.061852	0.020927	1e-05	1e-05	[EUR] Arabian I
S1130	0.300516	0.127977	1e-05	0.565075	0.006422	[SAS] Eurasian
S1131	0.70856	0.194591	0.011132	0.069332	0.016384	[EUR] Arabian I
S1132	0.331709	0.114568	0.000168	0.508712	0.044843	[SAS] Eurasian
S1133	0.406016	0.084004	1e-05	0.457277	0.052693	[SAS] Eurasian
S1134	0.301083	0.113981	1e-05	0.579649	0.005277	[SAS] Eurasian
S1135	0.202212	0.753659	1e-05	1e-05	0.04411	[AMR] Arabian II
S1136	0.994903	1e-05	0.005067	1e-05	1e-05	[EUR] Arabian I
S1137	0.92633	0.007873	0.026713	1e-05	0.039074	[EUR] Arabian I
S1138	0.072867	0.304319	0.138733	0.448152	0.035928	[SAS] Eurasian
S1139	0.253348	0.286572	1e-05	0.276821	0.183248	[AMR] Arabian II
S1140	0.17321	0.521648	1e-05	0.223229	0.081902	[AMR] Arabian II
S1141	0.571674	0.155083	1e-05	0.219194	0.054039	[EUR] Arabian I
S1142	0.176749	0.15634	0.034072	0.503837	0.129002	[SAS] Eurasian
S1143	1e-05	0.99996	1e-05	1e-05	1e-05	[AMR] Arabian II
S1144	0.778797	0.081031	0.039023	0.033879	0.067269	[EUR] Arabian I
S1145	0.696826	0.180599	1e-05	0.122556	1e-05	[EUR] Arabian I
S1146	0.696843	0.145187	0.003882	0.145724	0.008363	[EUR] Arabian I
S1147	0.240866	0.142986	0.010945	0.386927	0.218277	[SAS] Eurasian
S1148	0.528809	0.238318	1e-05	0.215284	0.01758	[EUR] Arabian I
S1149	0.461658	0.19063	1e-05	0.241397	0.106304	[EUR] Arabian I
S1150	0.6642	0.128483	0.014081	0.054659	0.138577	[EUR] Arabian I
S1151	0.99996	1e-05	1e-05	1e-05	1e-05	[EUR] Arabian I
S1152	0.31794	0.102539	1e-05	0.578077	0.001433	[SAS] Eurasian
S1153	0.424135	0.057251	0.027336	0.254258	0.23702	[EUR] Arabian I
S1154	0.715764	0.080467	0.002953	0.06351	0.137305	[EUR] Arabian I
S1155	0.706516	0.121645	0.000314	0.148776	0.022749	[EUR] Arabian I
S1156	0.107189	0.103962	0.033998	0.75484	1e-05	[SAS] Eurasian
S1157	1e-05	0.592721	0.080784	0.326475	1e-05	[AMR] Arabian II
S1158	0.144045	0.175842	0.105347	0.542076	0.03269	[SAS] Eurasian
S1159	0.502781	1e-05	0.129003	0.368196	1e-05	[EUR] Arabian I
S1160	0.497172	1e-05	0.111879	0.390929	1e-05	[EUR] Arabian I
S1161	0.504507	1e-05	0.1261	0.369372	1e-05	[EUR] Arabian I
S1162	0.157162	0.082563	1e-05	0.556216	0.204049	[SAS] Eurasian
S1163	0.683805	0.053725	0.022378	0.142546	0.097546	[EUR] Arabian I
S1164	0.999958	1e-05	1.2e-05	1e-05	1e-05	[EUR] Arabian I
S1165	0.19245	0.512324	0.017605	0.193086	0.084535	[AMR] Arabian II
S1166	0.366383	0.108997	4.5e-05	0.382424	0.142151	[SAS] Eurasian
S1167	0.572519	0.143376	1e-05	0.238768	0.045327	[EUR] Arabian I
S1168	0.106756	0.81379	0.001369	0.017985	0.0601	[AMR] Arabian II
S1169	0.797474	0.086134	0.011844	0.09705	0.007497	[EUR] Arabian I
S1170	0.84928	0.048449	0.016997	1e-05	0.085264	[EUR] Arabian I
S1171	0.551814	0.202776	1e-05	0.210434	0.034966	[EUR] Arabian I
S1172	0.135999	0.019561	0.121339	0.473807	0.249294	[SAS] Eurasian
S1173	0.492696	0.19216	1e-05	0.270537	0.044597	[EUR] Arabian I
S1174	0.756466	0.083165	0.008448	0.076543	0.075377	[EUR] Arabian I
S1175	0.21024	0.314026	1e-05	0.439737	0.035988	[SAS] Eurasian
S1176	0.332758	0.268843	0.016562	0.254374	0.127462	[EUR] Arabian I
S1177	0.748076	0.098351	0.020943	0.049111	0.083519	[EUR] Arabian I
S1178	0.057496	0.013812	0.059219	0.022838	0.846634	[AFR] African
S1179	0.221675	0.06297	1e-05	0.714093	0.001251	[SAS] Eurasian
S1180	0.481754	0.22288	1e-05	0.236201	0.059155	[EUR] Arabian I
S1181	0.353476	0.086216	0.003594	0.150927	0.405787	[AFR] African
S1182	0.99996	1e-05	1e-05	1e-05	1e-05	[EUR] Arabian I
S1183	0.717793	0.093053	0.043347	0.029312	0.116495	[EUR] Arabian I
S1184	0.99996	1e-05	1e-05	1e-05	1e-05	[EUR] Arabian I
S1185	0.587392	0.266356	1e-05	0.146232	1e-05	[EUR] Arabian I
S1186	0.785881	0.088887	0.010953	0.031463	0.082817	[EUR] Arabian I
S1187	0.99996	1e-05	1e-05	1e-05	1e-05	[EUR] Arabian I
S1188	0.380796	0.125855	0.007667	0.45926	0.026421	[SAS] Eurasian
S1189	0.195817	0.429722	0.023419	0.216913	0.13413	[AMR] Arabian II
S1190	0.689007	0.133234	1e-05	0.177739	1e-05	[EUR] Arabian I
S1191	0.240238	0.413569	1e-05	0.207658	0.138524	[AMR] Arabian II
S1192	0.491301	0.111425	1e-05	0.360711	0.036553	[EUR] Arabian I
S1193	0.23214	0.351177	0.005169	0.230048	0.181466	[AMR] Arabian II
S1194	0.98704	1e-05	0.01293	1e-05	1e-05	[EUR] Arabian I
S1195	0.982177	1e-05	0.002439	0.015364	1e-05	[EUR] Arabian I
S1196	0.197932	0.471908	1e-05	0.196824	0.133325	[AMR] Arabian II
S1197	0.540305	0.26809	1e-05	0.18455	0.007045	[EUR] Arabian I
S1198	0.576435	0.186015	1e-05	0.219334	0.018206	[EUR] Arabian I
S1199	0.615219	0.259997	1e-05	0.124764	1e-05	[EUR] Arabian I
S1200	0.322746	0.294351	1e-05	0.243654	0.139239	[EUR] Arabian I
S1201	0.256412	0.453759	1e-05	0.205041	0.084778	[AMR] Arabian II
S1202	0.226979	0.403589	0.005633	0.216108	0.147691	[AMR] Arabian II
S1203	0.191943	0.736734	1e-05	0.059897	0.011415	[AMR] Arabian II
S1204	0.135264	0.864706	1e-05	1e-05	1e-05	[AMR] Arabian II
S1205	1e-05	0.99996	1e-05	1e-05	1e-05	[AMR] Arabian II
S1206	0.420959	0.184841	1e-05	0.174277	0.219914	[EUR] Arabian I
S1207	0.707106	0.035646	0.182783	1e-05	0.074455	[EUR] Arabian I
S1208	0.961956	0.027339	0.010685	1e-05	1e-05	[EUR] Arabian I
S1209	0.39009	0.560762	1e-05	0.049128	1e-05	[AMR] Arabian II
S1210	0.033177	0.966793	1e-05	1e-05	1e-05	[AMR] Arabian II
S1211	0.59798	0.200606	1e-05	0.195897	0.005507	[EUR] Arabian I
S1212	0.385698	0.258358	1e-05	0.205003	0.150931	[EUR] Arabian I
S1213	0.757646	0.081247	0.058239	0.051016	0.051852	[EUR] Arabian I
S1214	0.527684	0.176871	1e-05	0.249085	0.046349	[EUR] Arabian I
S1215	0.312124	0.593342	1e-05	0.094513	1e-05	[AMR] Arabian II
S1216	0.648596	0.224725	1e-05	0.102907	0.023763	[EUR] Arabian I
S1217	1e-05	0.99996	1e-05	1e-05	1e-05	[AMR] Arabian II
S1218	0.618889	0.030342	0.012645	0.332925	0.005199	[EUR] Arabian I
S1219	0.345475	0.132712	0.004396	0.299888	0.217529	[EUR] Arabian I
S1220	0.999954	1e-05	1e-05	1.6e-05	1e-05	[EUR] Arabian I
S1221	0.715142	0.168989	1e-05	0.109201	0.006658	[EUR] Arabian I
S1222	0.94408	0.021235	0.030722	1e-05	0.003953	[EUR] Arabian I
S1223	0.437253	0.043689	0.099	0.357936	0.062122	[EUR] Arabian I
S1224	1e-05	0.507541	0.082251	0.410188	1e-05	[AMR] Arabian II
S1225	0.74667	0.131948	1e-05	0.118195	0.003177	[EUR] Arabian I
S1226	0.007722	0.892919	1e-05	0.070589	0.028761	[AMR] Arabian II
S1227	0.559507	0.200335	1e-05	0.240137	1e-05	[EUR] Arabian I
S1228	1e-05	0.99996	1e-05	1e-05	1e-05	[AMR] Arabian II
S1229	0.384605	0.192692	1e-05	0.268012	0.154681	[EUR] Arabian I
S1230	0.133379	0.056348	1e-05	0.810253	1e-05	[SAS] Eurasian
S1231	1e-05	0.99996	1e-05	1e-05	1e-05	[AMR] Arabian II
S1232	0.679942	0.147322	1e-05	0.172716	1e-05	[EUR] Arabian I
S1233	0.325556	0.069996	0.099664	0.489975	0.014809	[SAS] Eurasian
S1234	0.693386	0.127231	1e-05	0.153881	0.025492	[EUR] Arabian I
S1235	0.21919	0.72521	1e-05	1e-05	0.05558	[AMR] Arabian II
S1236	0.143679	0.170324	0.009987	0.217385	0.458626	[AFR] African
S1237	0.31256	0.079182	0.015791	0.190319	0.402147	[AFR] African
S1238	0.030351	0.035286	0.017106	0.029999	0.887258	[AFR] African
S1239	0.198904	0.301535	1e-05	0.189654	0.309897	[AFR] African
S1240	0.585964	0.163157	1e-05	0.217009	0.03386	[EUR] Arabian I
S1241	0.126387	0.096721	1e-05	0.746277	0.030604	[SAS] Eurasian
S1242	0.993431	1e-05	0.006539	1e-05	1e-05	[EUR] Arabian I
S1243	0.620764	0.111343	0.045481	0.09111	0.131302	[EUR] Arabian I
S1244	0.529219	0.103298	0.036256	0.15953	0.171697	[EUR] Arabian I
S1245	0.356368	0.300422	0.008867	0.120592	0.213752	[EUR] Arabian I
S1246	0.491546	0.09397	0.04121	0.213449	0.159824	[EUR] Arabian I
S1247	0.560736	0.173492	1e-05	0.195755	0.070007	[EUR] Arabian I
S1248	0.303725	0.077835	1e-05	0.192198	0.426232	[AFR] African
S1249	0.987734	1e-05	0.012236	1e-05	1e-05	[EUR] Arabian I
S1250	0.454453	0.074099	1e-05	0.267392	0.204046	[EUR] Arabian I
S1251	0.106918	0.623926	1e-05	0.198193	0.070953	[AMR] Arabian II
S1252	0.563118	0.043685	0.071022	0.256913	0.065262	[EUR] Arabian I
S1253	0.84814	0.089129	1e-05	0.062711	1e-05	[EUR] Arabian I
S1254	0.090705	0.014064	0.09525	0.799972	1e-05	[SAS] Eurasian
S1255	0.19386	0.492052	1e-05	0.139942	0.174136	[AMR] Arabian II
S1256	0.276543	0.165323	1e-05	0.504146	0.053978	[SAS] Eurasian
S1257	0.769547	0.036275	0.057943	0.071482	0.064752	[EUR] Arabian I
S1258	1e-05	0.99996	1e-05	1e-05	1e-05	[AMR] Arabian II
S1259	0.524382	0.307617	1e-05	0.161703	0.006289	[EUR] Arabian I
S1260	0.422793	0.222044	1e-05	0.32029	0.034863	[EUR] Arabian I
S1261	0.498606	0.150396	0.001015	0.269708	0.080275	[EUR] Arabian I
S1262	0.094548	0.058042	1e-05	0.845836	0.001564	[SAS] Eurasian
S1263	0.232806	0.038884	0.005284	0.129182	0.593843	[AFR] African
S1264	0.6718	0.076221	0.033216	0.074458	0.144306	[EUR] Arabian I
S1265	0.46687	0.100312	0.001948	0.343664	0.087206	[EUR] Arabian I
S1266	0.523903	0.105717	1e-05	0.334854	0.035516	[EUR] Arabian I
S1267	0.159337	0.032542	0.108697	0.518644	0.180779	[SAS] Eurasian
S1268	0.552811	0.068343	0.014083	0.127066	0.237697	[EUR] Arabian I
S1269	0.85454	0.017064	1e-05	0.115873	0.012513	[EUR] Arabian I
S1270	1e-05	0.99996	1e-05	1e-05	1e-05	[AMR] Arabian II
S1271	0.235285	0.056228	1e-05	0.582307	0.126171	[SAS] Eurasian
S1272	0.148448	0.089321	1e-05	0.757822	0.004399	[SAS] Eurasian
S1273	0.297473	0.145027	1e-05	0.529891	0.0276	[SAS] Eurasian
S1274	0.169435	0.305756	1e-05	0.460211	0.064588	[SAS] Eurasian
S1275	0.544964	0.118581	1e-05	0.252056	0.084388	[EUR] Arabian I
S1276	0.286482	0.106102	1e-05	0.573771	0.033634	[SAS] Eurasian
S1277	0.810228	0.037589	0.031385	0.052591	0.068207	[EUR] Arabian I
S1278	0.165763	0.451966	0.031127	0.206916	0.144228	[AMR] Arabian II
S1279	0.762178	0.066291	0.040624	0.013511	0.117397	[EUR] Arabian I
S1280	0.282519	0.142565	0.005802	0.08098	0.488135	[AFR] African
S1281	0.066675	0.158611	0.101413	0.559002	0.114299	[SAS] Eurasian
S1282	0.320342	0.108728	1e-05	0.557271	0.01365	[SAS] Eurasian
S1283	0.311374	0.124926	1e-05	0.556542	0.007148	[SAS] Eurasian
S1284	0.556118	0.103196	0.202962	0.032469	0.105255	[EUR] Arabian I
S1285	0.773458	0.098485	1e-05	0.12519	0.002857	[EUR] Arabian I
S1286	0.448513	0.15645	0.009187	0.187283	0.198567	[EUR] Arabian I
S1287	0.740408	0.08138	0.002705	0.054435	0.121073	[EUR] Arabian I
S1288	0.087642	0.722867	1e-05	0.117269	0.072213	[AMR] Arabian II
S1289	1e-05	0.99996	1e-05	1e-05	1e-05	[AMR] Arabian II
S1290	0.006469	0.490351	0.100252	0.39909	0.003838	[AMR] Arabian II
S1291	0.287258	0.036635	0.111031	0.492658	0.072418	[SAS] Eurasian
S1292	0.923692	0.073397	0.002891	1e-05	1e-05	[EUR] Arabian I
S1293	0.292353	0.109196	1e-05	0.572012	0.026429	[SAS] Eurasian
S1294	0.762663	0.010828	0.00796	0.189665	0.028884	[EUR] Arabian I
S1295	0.561463	0.192799	0.000289	0.209834	0.035615	[EUR] Arabian I
S1296	0.354576	0.0831	0.029518	0.489951	0.042855	[SAS] Eurasian
S1297	0.628475	0.034646	1e-05	0.336859	1e-05	[EUR] Arabian I
S1298	0.132944	0.064398	1e-05	0.801521	0.001127	[SAS] Eurasian
S1299	0.3899	0.09127	1e-05	0.456724	0.062096	[SAS] Eurasian
S1300	0.693508	0.043807	0.030334	0.074013	0.158337	[EUR] Arabian I
S1301	0.99996	1e-05	1e-05	1e-05	1e-05	[EUR] Arabian I
S1302	0.310085	0.088465	1e-05	0.570193	0.031247	[SAS] Eurasian
S1303	0.95577	0.023054	0.017691	1e-05	0.003476	[EUR] Arabian I
S1304	0.917527	0.065637	0.016816	1e-05	1e-05	[EUR] Arabian I
S1305	0.986417	1e-05	0.013553	1e-05	1e-05	[EUR] Arabian I
S1306	0.99996	1e-05	1e-05	1e-05	1e-05	[EUR] Arabian I
S1307	0.57076	0.015449	0.309985	0.043095	0.060711	[EUR] Arabian I
S1308	0.542789	0.128689	1e-05	0.235542	0.09297	[EUR] Arabian I
S1309	0.583311	0.20151	1e-05	0.207968	0.007201	[EUR] Arabian I
S1310	0.135827	0.417967	1e-05	0.06752	0.378676	[AMR] Arabian II
S1311	0.766572	0.049814	0.023878	0.023512	0.136224	[EUR] Arabian I
S1312	0.310721	0.108773	1e-05	0.563267	0.017229	[SAS] Eurasian
S1313	0.124933	0.052378	1e-05	0.82267	1e-05	[SAS] Eurasian
S1314	0.679465	0.185863	1e-05	0.132438	0.002225	[EUR] Arabian I
S1315	0.062333	0.030145	0.002708	0.004513	0.900302	[AFR] African
S1316	0.030314	0.180401	0.124701	0.464842	0.199743	[SAS] Eurasian
S1317	0.30164	0.122651	0.017752	0.557947	1e-05	[SAS] Eurasian
S1318	0.586169	0.004975	0.05878	0.345494	0.004582	[EUR] Arabian I
S1319	0.382067	0.114449	1e-05	0.204724	0.29875	[EUR] Arabian I
S1320	0.284406	0.007881	0.499708	1e-05	0.207995	[EAS] East Asian
S1321	0.762749	0.109422	0.028125	0.02859	0.071114	[EUR] Arabian I
S1322	0.498377	0.217978	0.000944	0.188189	0.094511	[EUR] Arabian I
S1323	0.451388	0.090541	0.002667	0.443656	0.011748	[EUR] Arabian I
S1324	1e-05	0.99996	1e-05	1e-05	1e-05	[AMR] Arabian II
S1325	0.112017	0.099317	1e-05	0.788646	1e-05	[SAS] Eurasian
S1326	0.422089	0.401818	1e-05	0.079949	0.096134	[EUR] Arabian I
S1327	0.757755	0.136612	0.023882	0.039881	0.041871	[EUR] Arabian I
S1328	0.440523	0.133472	1e-05	0.215703	0.210291	[EUR] Arabian I
S1329	0.123134	0.158844	0.075274	0.395501	0.247248	[SAS] Eurasian
S1330	0.012358	1e-05	0.13875	0.476996	0.371887	[SAS] Eurasian
S1331	0.424375	0.514133	1e-05	0.047327	0.014155	[AMR] Arabian II
S1332	0.476644	0.002339	0.105653	0.388994	0.026371	[EUR] Arabian I
S1333	0.80931	0.025612	0.044224	0.00544	0.115413	[EUR] Arabian I
S1334	0.483618	0.125684	1e-05	0.202321	0.188367	[EUR] Arabian I
S1335	0.629871	0.090809	0.056975	0.217867	0.004479	[EUR] Arabian I
S1336	0.301123	0.303303	1e-05	0.309035	0.086529	[SAS] Eurasian
S1337	0.576987	0.151792	0.020699	0.165267	0.085255	[EUR] Arabian I
S1338	1e-05	0.99996	1e-05	1e-05	1e-05	[AMR] Arabian II
S1339	0.2356	0.056651	0.110259	0.556803	0.040688	[SAS] Eurasian
S1340	0.121347	0.073219	1e-05	0.805413	1e-05	[SAS] Eurasian
S1341	0.531387	0.150059	1e-05	0.200446	0.118098	[EUR] Arabian I
S1342	0.250873	0.109608	1e-05	0.616058	0.02345	[SAS] Eurasian
S1343	0.841375	0.104861	0.024847	0.011617	0.0173	[EUR] Arabian I
S1344	1e-05	0.995498	1e-05	0.004472	1e-05	[AMR] Arabian II
S1345	0.910909	0.06263	0.018018	1e-05	0.008433	[EUR] Arabian I
S1346	0.99996	1e-05	1e-05	1e-05	1e-05	[EUR] Arabian I
S1347	0.990606	1e-05	1e-05	0.009364	1e-05	[EUR] Arabian I
S1348	0.309339	0.046551	0.008271	0.090232	0.545607	[AFR] African
S1349	0.87974	0.028116	1e-05	0.06186	0.030275	[EUR] Arabian I
S1350	0.19606	0.246135	1e-05	0.544687	0.013108	[SAS] Eurasian
S1351	0.99996	1e-05	1e-05	1e-05	1e-05	[EUR] Arabian I
S1352	0.261575	0.152999	1e-05	0.585406	1e-05	[SAS] Eurasian
S1353	0.540134	0.168827	0.022605	0.14424	0.124195	[EUR] Arabian I
S1354	0.716989	0.090807	0.008264	0.038876	0.145064	[EUR] Arabian I
S1355	0.518247	0.175182	1e-05	0.18701	0.119552	[EUR] Arabian I
S1356	0.256615	0.282362	1e-05	0.411641	0.049371	[SAS] Eurasian
S1357	0.278147	0.212834	1e-05	0.468041	0.040967	[SAS] Eurasian
S1358	0.220489	0.305448	0.010005	0.345954	0.118104	[SAS] Eurasian
S1359	0.640166	1e-05	0.18092	0.03034	0.148564	[EUR] Arabian I
S1360	0.378603	0.395892	1e-05	0.216199	0.009297	[AMR] Arabian II
S1361	0.860244	0.06575	0.022446	0.012016	0.039544	[EUR] Arabian I
S1362	0.247255	0.336333	0.004789	0.32974	0.081883	[AMR] Arabian II
S1363	0.922234	0.051269	0.009725	1e-05	0.016762	[EUR] Arabian I
S1364	0.557789	0.064442	0.048467	0.168279	0.161023	[EUR] Arabian I
S1365	0.582421	0.103831	0.009341	0.165627	0.13878	[EUR] Arabian I
S1366	0.547283	0.049339	0.114857	0.076507	0.212014	[EUR] Arabian I
S1367	0.699694	0.020722	0.004799	0.215882	0.058903	[EUR] Arabian I
S1368	0.34694	0.106286	0.000283	0.420518	0.125974	[SAS] Eurasian
S1369	0.955209	0.02544	0.004873	1e-05	0.014467	[EUR] Arabian I
S1370	0.147163	0.783507	1e-05	1e-05	0.06931	[AMR] Arabian II
S1371	0.13042	0.069503	1e-05	0.534741	0.265327	[SAS] Eurasian
S1372	0.444241	0.107174	1e-05	0.310456	0.138119	[EUR] Arabian I
S1373	1e-05	0.99996	1e-05	1e-05	1e-05	[AMR] Arabian II
S1374	1e-05	0.99996	1e-05	1e-05	1e-05	[AMR] Arabian II
S1375	0.71436	0.123197	0.008301	0.053875	0.100267	[EUR] Arabian I
S1376	0.203479	0.416551	1e-05	0.26963	0.11033	[AMR] Arabian II
S1377	0.188847	0.483873	0.002895	0.258708	0.065677	[AMR] Arabian II
S1378	0.394649	0.039068	0.491557	0.037228	0.037498	[EAS] East Asian
S1379	1e-05	1e-05	0.192917	0.807053	1e-05	[SAS] Eurasian
S1380	1e-05	1e-05	0.192945	0.807025	1e-05	[SAS] Eurasian
S1381	0.220186	0.025992	0.486165	0.088005	0.179653	[EAS] East Asian
S1382	0.501894	0.114567	0.031486	0.107825	0.244229	[EUR] Arabian I
S1383	0.8269	0.047196	0.025257	0.00326	0.097387	[EUR] Arabian I
S1384	0.273934	0.095327	1e-05	0.630719	1e-05	[SAS] Eurasian
S1385	0.528244	0.054314	0.038106	0.13639	0.242946	[EUR] Arabian I
S1386	0.373259	0.157269	1e-05	0.459494	0.009967	[SAS] Eurasian
S1387	0.533439	0.251023	1e-05	0.215519	1e-05	[EUR] Arabian I
S1388	0.495517	0.082419	0.005993	0.21487	0.201201	[EUR] Arabian I
S1389	0.08108	0.027479	0.003767	0.421685	0.465988	[AFR] African
S1390	0.544178	0.054767	0.104459	0.08319	0.213406	[EUR] Arabian I
S1391	0.751682	0.052918	0.018119	0.084506	0.092775	[EUR] Arabian I
S1392	0.239955	0.108431	1e-05	0.651594	1e-05	[SAS] Eurasian
S1393	0.284946	0.388625	1e-05	0.249877	0.076541	[AMR] Arabian II
S1394	0.394584	0.231201	0.010112	0.269879	0.094225	[EUR] Arabian I
S1395	0.055327	0.910601	1e-05	0.002973	0.031089	[AMR] Arabian II
S1396	1e-05	0.99996	1e-05	1e-05	1e-05	[AMR] Arabian II
S1397	0.875045	0.055691	1e-05	0.069244	1e-05	[EUR] Arabian I
S1398	0.346771	0.165443	0.107206	0.080677	0.299902	[EUR] Arabian I
S1399	0.194169	0.030987	0.013601	0.188857	0.572386	[AFR] African
S1400	0.622387	0.065307	0.012219	0.209221	0.090866	[EUR] Arabian I
S1401	0.465104	0.010209	0.122524	0.402153	1e-05	[EUR] Arabian I
S1402	1e-05	0.99996	1e-05	1e-05	1e-05	[AMR] Arabian II
S1403	0.498359	0.124097	0.007112	0.288288	0.082143	[EUR] Arabian I
S1404	0.128768	0.626624	1e-05	0.137124	0.107474	[AMR] Arabian II
S1405	0.733223	0.066028	0.032117	0.018531	0.150101	[EUR] Arabian I
S1406	0.606895	0.184402	1e-05	0.194528	0.014164	[EUR] Arabian I
S1407	0.695584	0.269149	1e-05	0.020436	0.014822	[EUR] Arabian I
S1408	0.144414	0.307729	0.097171	0.44469	0.005996	[SAS] Eurasian
S1409	0.883467	0.060299	0.01191	0.002183	0.042141	[EUR] Arabian I
S1410	0.150438	0.160116	0.123495	0.50199	0.063961	[SAS] Eurasian
S1411	0.838379	0.033425	0.033531	1e-05	0.094655	[EUR] Arabian I
S1412	0.165366	0.082665	0.020273	0.275981	0.455714	[AFR] African
S1413	0.999953	1e-05	1.7e-05	1e-05	1e-05	[EUR] Arabian I
S1414	0.619182	0.123702	0.017525	0.193386	0.046205	[EUR] Arabian I
S1415	0.282318	0.189738	0.015592	0.306813	0.205539	[SAS] Eurasian
S1416	0.680647	0.129446	0.00231	0.155434	0.032163	[EUR] Arabian I
S1417	0.311761	0.118162	1e-05	0.395491	0.174577	[SAS] Eurasian
S1418	0.602841	0.13803	1e-05	0.208395	0.050725	[EUR] Arabian I
S1419	0.489839	0.207616	1e-05	0.194601	0.107933	[EUR] Arabian I
S1420	0.808199	0.050433	0.017528	0.049697	0.074143	[EUR] Arabian I
S1421	0.618734	0.144166	1e-05	0.234197	0.002893	[EUR] Arabian I
S1422	0.543339	0.076208	0.004462	0.16412	0.211871	[EUR] Arabian I
S1423	0.548934	0.156246	1e-05	0.225677	0.069133	[EUR] Arabian I
S1424	0.591707	0.022025	0.119835	0.244377	0.022056	[EUR] Arabian I
S1425	0.554072	0.14564	1e-05	0.235141	0.065137	[EUR] Arabian I
S1426	0.769237	0.107798	1e-05	0.122945	1e-05	[EUR] Arabian I
S1427	0.655145	0.278837	0.006368	0.059641	1e-05	[EUR] Arabian I
S1428	0.584756	0.158705	1e-05	0.20754	0.048989	[EUR] Arabian I
S1429	0.585248	0.187852	1e-05	0.189023	0.037866	[EUR] Arabian I
S1430	1e-05	0.99996	1e-05	1e-05	1e-05	[AMR] Arabian II
S1431	0.484272	0.067836	0.036774	0.16483	0.246288	[EUR] Arabian I
S1432	0.578447	0.145269	0.005063	0.151141	0.120082	[EUR] Arabian I
S1433	0.718	0.085984	1e-05	0.161944	0.034061	[EUR] Arabian I
S1434	0.503506	0.329387	1e-05	0.150076	0.01702	[EUR] Arabian I
S1435	0.846711	0.06464	0.02761	1e-05	0.061029	[EUR] Arabian I
S1436	0.377861	0.046743	0.109957	0.46543	1e-05	[SAS] Eurasian
S1437	0.360015	0.154305	1e-05	0.315798	0.169873	[EUR] Arabian I
S1438	0.41746	0.054324	0.249702	0.144138	0.134376	[EUR] Arabian I
S1439	0.452626	0.011703	0.1499	0.38274	0.003031	[EUR] Arabian I
S1440	0.552141	0.265322	1e-05	0.179065	0.003462	[EUR] Arabian I
S1441	0.368166	0.146272	0.013986	0.320516	0.151059	[EUR] Arabian I
S1442	0.506719	0.11015	0.014893	0.264925	0.103312	[EUR] Arabian I
S1443	0.377901	0.139734	1e-05	0.331991	0.150364	[EUR] Arabian I
S1444	0.337168	0.465546	1e-05	0.105294	0.091982	[AMR] Arabian II
S1445	0.448139	0.016673	0.047367	1e-05	0.487811	[AFR] African
S1446	0.57605	0.100574	1e-05	0.190112	0.133255	[EUR] Arabian I
S1447	0.996832	1e-05	0.003138	1e-05	1e-05	[EUR] Arabian I
S1448	0.909259	0.01964	0.010352	0.045632	0.015117	[EUR] Arabian I
S1449	0.561717	0.147068	1e-05	0.285141	0.006064	[EUR] Arabian I
S1450	0.316683	0.404757	1e-05	0.193919	0.084631	[AMR] Arabian II
S1451	0.122162	0.062731	0.003831	0.498132	0.313144	[SAS] Eurasian
S1452	0.714036	0.129951	0.010864	0.03397	0.111179	[EUR] Arabian I
S1453	0.554743	0.110041	0.027092	0.192575	0.115549	[EUR] Arabian I
S1454	0.745648	0.118822	0.007589	0.01793	0.110012	[EUR] Arabian I
S1455	0.235375	0.135753	0.003268	0.583373	0.04223	[SAS] Eurasian
S1456	0.807109	0.01428	0.061151	1e-05	0.117449	[EUR] Arabian I
S1457	0.76831	0.104936	1e-05	0.112529	0.014216	[EUR] Arabian I
S1458	0.389135	0.069255	0.020268	0.149803	0.371539	[EUR] Arabian I
S1459	0.99996	1e-05	1e-05	1e-05	1e-05	[EUR] Arabian I
S1460	0.626568	0.24288	0.007121	0.073804	0.049627	[EUR] Arabian I
S1461	0.335439	0.040626	0.010125	0.203629	0.410181	[AFR] African
S1462	0.0516	0.929237	1e-05	1e-05	0.019143	[AMR] Arabian II
S1463	0.998107	1e-05	0.001863	1e-05	1e-05	[EUR] Arabian I
S1464	0.382065	0.099539	1e-05	0.509646	0.00874	[SAS] Eurasian
S1465	0.147608	0.03703	0.067665	0.450683	0.297013	[SAS] Eurasian
S1466	0.551658	0.183788	0.018841	0.181965	0.063748	[EUR] Arabian I
S1467	0.970847	1e-05	0.02353	1e-05	0.005603	[EUR] Arabian I
S1468	0.022627	0.944164	1e-05	0.033189	1e-05	[AMR] Arabian II
S1469	0.673478	0.133617	0.014835	0.073103	0.104967	[EUR] Arabian I
S1470	0.889006	0.030652	1e-05	0.073835	0.006497	[EUR] Arabian I
S1471	0.800713	0.038943	0.043464	0.056417	0.060462	[EUR] Arabian I
S1472	1e-05	0.99996	1e-05	1e-05	1e-05	[AMR] Arabian II
S1473	0.991913	1e-05	1e-05	0.008057	1e-05	[EUR] Arabian I
S1474	0.296167	0.111766	1e-05	0.581389	0.010668	[SAS] Eurasian
S1475	0.403436	0.066798	0.022628	0.04016	0.466978	[AFR] African
S1476	0.555707	0.16224	1e-05	0.172728	0.109315	[EUR] Arabian I
S1477	0.681941	0.079149	0.009009	0.155521	0.07438	[EUR] Arabian I
S1478	0.591437	0.168784	0.006433	0.12057	0.112776	[EUR] Arabian I
S1479	0.999959	1e-05	1.1e-05	1e-05	1e-05	[EUR] Arabian I
S1480	0.52532	0.103769	0.001682	0.208697	0.160532	[EUR] Arabian I
S1481	1e-05	0.99996	1e-05	1e-05	1e-05	[AMR] Arabian II
S1482	0.249585	0.311168	1e-05	0.283062	0.156175	[AMR] Arabian II
S1483	0.59017	0.106927	1e-05	0.302883	1e-05	[EUR] Arabian I
S1484	0.887838	0.091058	0.010031	0.011063	1e-05	[EUR] Arabian I
S1485	0.11367	0.591926	0.00589	0.136413	0.152101	[AMR] Arabian II
S1486	0.159034	0.147802	0.037557	0.545347	0.110259	[SAS] Eurasian
S1487	1e-05	0.99996	1e-05	1e-05	1e-05	[AMR] Arabian II
S1488	0.906245	0.067661	0.020055	1e-05	0.006029	[EUR] Arabian I
S1489	0.237272	0.590178	1e-05	0.107628	0.064912	[AMR] Arabian II
S1490	0.216393	0.085787	1e-05	0.672275	0.025534	[SAS] Eurasian
S1491	0.83267	0.033151	0.001547	0.056819	0.075812	[EUR] Arabian I
S1492	0.756202	0.159967	1e-05	0.064619	0.019202	[EUR] Arabian I
S1493	0.732841	0.116587	0.010989	0.026295	0.113287	[EUR] Arabian I
S1494	0.538669	0.101513	1e-05	0.188726	0.171081	[EUR] Arabian I
S1495	0.216223	0.327064	0.018273	0.217639	0.220801	[AMR] Arabian II
S1496	0.99996	1e-05	1e-05	1e-05	1e-05	[EUR] Arabian I
S1497	0.038253	0.075274	0.113704	0.762406	0.010364	[SAS] Eurasian
S1498	0.879004	0.036998	0.026432	1e-05	0.057556	[EUR] Arabian I
S1499	0.860053	0.052431	0.007951	0.066054	0.013511	[EUR] Arabian I
S1500	0.99996	1e-05	1e-05	1e-05	1e-05	[EUR] Arabian I
S1501	0.413523	0.094207	1e-05	0.414091	0.078169	[SAS] Eurasian
S1502	0.414933	0.11163	0.004185	0.445708	0.023544	[SAS] Eurasian
S1503	0.144259	0.072051	1e-05	0.557272	0.226408	[SAS] Eurasian
S1504	0.207352	0.023015	0.106214	0.66341	1e-05	[SAS] Eurasian
S1505	0.132881	0.085642	1e-05	0.781457	1e-05	[SAS] Eurasian
S1506	0.99996	1e-05	1e-05	1e-05	1e-05	[EUR] Arabian I
S1507	0.99996	1e-05	1e-05	1e-05	1e-05	[EUR] Arabian I
S1508	0.429104	0.039866	0.106205	0.389195	0.03563	[EUR] Arabian I
S1509	0.17251	0.096017	1e-05	0.54108	0.190383	[SAS] Eurasian
S1510	0.340176	0.117143	1e-05	0.173298	0.369373	[AFR] African
S1511	0.439735	1e-05	0.005709	1e-05	0.554536	[AFR] African
S1512	0.36352	0.073928	0.009424	0.493732	0.059396	[SAS] Eurasian
S1513	0.468756	0.167676	1e-05	0.326494	0.037065	[EUR] Arabian I
S1514	0.254405	0.121171	1e-05	0.624404	1e-05	[SAS] Eurasian
S1515	1e-05	0.99996	1e-05	1e-05	1e-05	[AMR] Arabian II
S1516	0.554316	0.03724	0.026021	0.178228	0.204196	[EUR] Arabian I
S1517	0.943208	0.056762	1e-05	1e-05	1e-05	[EUR] Arabian I
S1518	0.490971	0.358746	0.002079	0.145182	0.003022	[EUR] Arabian I
S1519	0.554587	0.291845	1e-05	0.153548	1e-05	[EUR] Arabian I
S1520	0.99996	1e-05	1e-05	1e-05	1e-05	[EUR] Arabian I
S1521	1e-05	0.99996	1e-05	1e-05	1e-05	[AMR] Arabian II
S1522	0.061203	0.366443	0.122239	0.438389	0.011727	[SAS] Eurasian
S1523	0.306532	0.190685	1e-05	0.424859	0.077913	[SAS] Eurasian
S1524	0.844214	0.019462	0.026055	0.0439	0.066369	[EUR] Arabian I
S1525	0.751669	0.080728	1e-05	0.16005	0.007543	[EUR] Arabian I
S1526	0.478706	0.141013	0.017504	0.283038	0.079738	[EUR] Arabian I
S1527	0.28191	0.122536	1e-05	0.564007	0.031536	[SAS] Eurasian
S1528	1e-05	0.99996	1e-05	1e-05	1e-05	[AMR] Arabian II
S1529	0.364336	0.084336	1e-05	0.523218	0.028101	[SAS] Eurasian
S1530	0.499834	0.123453	0.007891	0.321833	0.046989	[EUR] Arabian I
S1531	0.071418	0.23601	0.117186	0.516288	0.059099	[SAS] Eurasian
S1532	0.652028	0.038845	0.01199	0.113258	0.183879	[EUR] Arabian I
S1533	0.324741	0.425585	1e-05	0.169805	0.07986	[AMR] Arabian II
S1534	0.358643	0.108396	0.038882	0.265827	0.228252	[EUR] Arabian I
S1535	0.575295	0.21978	1e-05	0.204904	1e-05	[EUR] Arabian I
S1536	0.686709	0.133551	1e-05	0.152904	0.026826	[EUR] Arabian I
S1537	0.553221	0.311456	1e-05	0.135302	1e-05	[EUR] Arabian I
S1538	0.589383	0.060906	0.016976	0.139001	0.193734	[EUR] Arabian I
S1539	0.747801	0.095093	0.020997	0.044406	0.091703	[EUR] Arabian I
S1540	0.997675	1e-05	0.002295	1e-05	1e-05	[EUR] Arabian I
S1541	0.402943	0.098416	0.027596	0.052286	0.418758	[AFR] African
S1542	0.762666	0.106173	1e-05	0.131141	1e-05	[EUR] Arabian I
S1543	0.260742	0.120759	0.008932	0.232263	0.377304	[AFR] African
S1544	0.614987	0.124223	1e-05	0.238041	0.022738	[EUR] Arabian I
S1545	0.466861	0.100233	0.009236	0.382821	0.040849	[EUR] Arabian I
S1546	0.050602	0.87027	1e-05	1e-05	0.079109	[AMR] Arabian II
S1547	0.617264	0.186214	1e-05	0.196502	1e-05	[EUR] Arabian I
S1548	0.585128	0.190107	1e-05	0.201589	0.023166	[EUR] Arabian I
S1549	0.709446	0.122575	1.1e-05	0.167958	1e-05	[EUR] Arabian I
S1550	0.662324	0.130658	1e-05	0.165645	0.041363	[EUR] Arabian I
S1551	0.99996	1e-05	1e-05	1e-05	1e-05	[EUR] Arabian I
S1552	0.521882	0.239971	1e-05	0.208563	0.029574	[EUR] Arabian I
S1553	0.130918	0.040686	1e-05	0.828376	1e-05	[SAS] Eurasian
S1554	0.816486	0.091038	1.5e-05	0.092451	1e-05	[EUR] Arabian I
S1555	0.719581	0.083754	1e-05	0.097773	0.098882	[EUR] Arabian I
S1556	0.362054	0.143291	1e-05	0.469373	0.025272	[SAS] Eurasian
S1557	0.890853	1e-05	1e-05	0.081516	0.027611	[EUR] Arabian I
S1558	0.927612	1e-05	0.014678	1e-05	0.057691	[EUR] Arabian I
S1559	0.126085	0.077981	1e-05	0.795914	1e-05	[SAS] Eurasian
S1560	0.977014	0.021826	0.00114	1e-05	1e-05	[EUR] Arabian I
S1561	0.363975	0.113715	1e-05	0.468257	0.054043	[SAS] Eurasian
S1562	0.8363	0.04911	0.015567	0.078508	0.020514	[EUR] Arabian I
S1563	0.178923	0.029677	0.194089	0.571433	0.025878	[SAS] Eurasian
S1564	0.585487	0.116328	1e-05	0.170825	0.12735	[EUR] Arabian I
S1565	0.618536	0.067978	0.020171	0.036421	0.256894	[EUR] Arabian I
S1566	0.766306	0.057098	0.02908	0.106275	0.041242	[EUR] Arabian I
S1567	0.178563	0.122491	0.039739	0.649528	0.009679	[SAS] Eurasian
S1568	0.261105	0.247316	0.007536	0.36862	0.115423	[SAS] Eurasian
S1569	0.002077	0.025756	0.165361	0.746751	0.060056	[SAS] Eurasian
S1570	0.673949	0.326021	1e-05	1e-05	1e-05	[EUR] Arabian I
S1571	0.793718	0.033764	0.019974	0.072692	0.079851	[EUR] Arabian I
S1572	0.293069	0.706901	1e-05	1e-05	1e-05	[AMR] Arabian II
S1573	0.99996	1e-05	1e-05	1e-05	1e-05	[EUR] Arabian I
S1574	0.635251	0.093792	0.016629	0.093615	0.160713	[EUR] Arabian I
S1575	0.736709	0.037931	0.079944	0.057914	0.087501	[EUR] Arabian I
S1576	0.523824	0.172784	1e-05	0.292176	0.011206	[EUR] Arabian I
S1577	0.331428	0.095414	1e-05	0.514186	0.058962	[SAS] Eurasian
S1578	0.99996	1e-05	1e-05	1e-05	1e-05	[EUR] Arabian I
S1579	0.330119	1e-05	0.138005	0.485795	0.046071	[SAS] Eurasian
S1580	0.262063	0.055202	1e-05	0.682715	1e-05	[SAS] Eurasian
S1581	0.256342	0.463414	1e-05	0.244756	0.035478	[AMR] Arabian II
S1582	0.253713	0.081763	1e-05	0.652526	0.011988	[SAS] Eurasian
S1583	0.106386	0.038683	0.01671	0.088498	0.749723	[AFR] African
S1584	0.283014	0.236185	0.01593	0.084397	0.380473	[AFR] African
S1585	0.879957	0.033175	0.014074	1e-05	0.072784	[EUR] Arabian I
S1586	0.970708	1e-05	0.024817	1e-05	0.004455	[EUR] Arabian I
S1587	0.258557	0.14138	1e-05	0.591415	0.008638	[SAS] Eurasian
S1588	0.591463	0.03338	0.088781	0.186745	0.099631	[EUR] Arabian I
S1589	0.395989	0.107249	1e-05	0.215062	0.28169	[EUR] Arabian I
S1590	0.941256	0.043197	0.010912	1e-05	0.004625	[EUR] Arabian I
S1591	0.340528	0.11445	1e-05	0.379037	0.165975	[SAS] Eurasian
S1592	0.980558	0.004771	0.014651	1e-05	1e-05	[EUR] Arabian I
S1593	0.996684	1e-05	0.003286	1e-05	1e-05	[EUR] Arabian I
S1594	0.227257	0.14835	1e-05	0.600224	0.024158	[SAS] Eurasian
S1595	0.028549	0.355058	0.093659	0.483561	0.039173	[SAS] Eurasian
S1596	0.930609	0.053815	0.013562	1e-05	0.002005	[EUR] Arabian I
S1597	0.99996	1e-05	1e-05	1e-05	1e-05	[EUR] Arabian I
S1598	0.600906	0.129638	0.00535	0.174456	0.08965	[EUR] Arabian I
S1599	0.255455	0.088293	0.017782	0.423906	0.214563	[SAS] Eurasian
S1600	0.205871	0.247761	1e-05	0.497837	0.048521	[SAS] Eurasian
S1601	0.565878	0.103906	0.022989	0.227166	0.080061	[EUR] Arabian I
S1602	0.321924	0.181456	1e-05	0.37518	0.12143	[SAS] Eurasian
S1603	0.233958	0.697813	1e-05	0.061297	0.006922	[AMR] Arabian II
S1604	0.681086	0.122071	0.004462	0.133031	0.05935	[EUR] Arabian I
S1605	1e-05	0.007569	0.053712	0.259956	0.678753	[AFR] African
S1606	0.293689	0.105992	1e-05	0.600299	1e-05	[SAS] Eurasian
S1607	0.306221	0.14658	1e-05	0.537578	0.009611	[SAS] Eurasian
S1608	0.76055	0.084325	1e-05	0.141032	0.014084	[EUR] Arabian I
S1609	0.636338	0.070817	1e-05	0.065595	0.22724	[EUR] Arabian I
S1610	0.094696	0.066345	0.040139	0.699964	0.098857	[SAS] Eurasian
S1611	0.255761	0.113947	1e-05	0.630272	1e-05	[SAS] Eurasian
S1612	0.289669	0.023624	0.249304	0.347209	0.090193	[SAS] Eurasian
S1613	0.625458	0.180379	1e-05	0.170308	0.023845	[EUR] Arabian I
S1614	0.586082	0.186205	1e-05	0.187678	0.040025	[EUR] Arabian I
S1615	0.689093	0.032677	1e-05	0.210281	0.067939	[EUR] Arabian I
S1616	0.145219	0.135808	0.078261	0.562809	0.077902	[SAS] Eurasian
S1617	0.191596	0.747723	1e-05	0.052813	0.007858	[AMR] Arabian II
S1618	0.095826	0.083808	1e-05	0.818791	0.001564	[SAS] Eurasian
S1619	0.424888	0.312388	0.016788	0.13913	0.106806	[EUR] Arabian I
S1620	0.607545	0.088456	0.060259	0.165934	0.077806	[EUR] Arabian I
S1621	0.78702	0.07739	0.053382	0.002313	0.079894	[EUR] Arabian I
S1622	0.378742	0.49856	1e-05	0.121649	0.001039	[AMR] Arabian II
S1623	0.285982	0.395419	1e-05	0.318579	1e-05	[AMR] Arabian II
S1624	0.261244	0.350558	1e-05	0.247822	0.140366	[AMR] Arabian II
S1625	0.427024	0.295579	1e-05	0.200092	0.077295	[EUR] Arabian I
S1626	0.27505	0.030262	0.100602	0.58814	0.005946	[SAS] Eurasian
S1627	0.165529	0.38957	0.032425	0.156437	0.25604	[AMR] Arabian II
S1628	0.087982	0.193007	0.081902	0.505597	0.131512	[SAS] Eurasian
S1629	0.622279	0.198485	1e-05	0.162563	0.016664	[EUR] Arabian I
S1630	0.400743	0.125604	1e-05	0.242696	0.230947	[EUR] Arabian I
S1631	0.465843	0.102037	0.022662	0.367375	0.042084	[EUR] Arabian I
S1632	0.23837	0.085387	0.123437	0.519435	0.03337	[SAS] Eurasian
S1633	0.295413	0.182721	0.020463	0.182071	0.319331	[AFR] African
S1634	0.99996	1e-05	1e-05	1e-05	1e-05	[EUR] Arabian I
S1635	0.284635	0.109835	1e-05	0.604939	0.000582	[SAS] Eurasian
S1636	0.548619	0.235088	1e-05	0.216273	1e-05	[EUR] Arabian I
S1637	0.501796	0.12924	1e-05	0.331135	0.037819	[EUR] Arabian I
S1638	0.221912	0.02857	0.004621	0.123716	0.621182	[AFR] African
S1639	0.94	0.049146	0.010834	1e-05	1e-05	[EUR] Arabian I
S1640	0.778802	0.221168	1e-05	1e-05	1e-05	[EUR] Arabian I
S1641	0.999956	1e-05	1e-05	1.4e-05	1e-05	[EUR] Arabian I
S1642	0.845623	0.084378	0.019354	0.011071	0.039574	[EUR] Arabian I
S1643	0.771418	0.088477	0.019409	0.030526	0.090169	[EUR] Arabian I
S1644	0.353245	0.114217	0.002476	0.52465	0.005412	[SAS] Eurasian
S1645	0.99996	1e-05	1e-05	1e-05	1e-05	[EUR] Arabian I
S1646	0.607766	0.195344	1e-05	0.176636	0.020243	[EUR] Arabian I
S1647	1e-05	0.99996	1e-05	1e-05	1e-05	[AMR] Arabian II
S1648	0.808359	0.041475	0.015893	0.059283	0.07499	[EUR] Arabian I
S1649	0.998017	1e-05	0.001953	1e-05	1e-05	[EUR] Arabian I
S1650	0.305289	0.138102	0.005464	0.100099	0.451046	[AFR] African
S1651	0.280703	0.138198	1e-05	0.518645	0.062444	[SAS] Eurasian
S1652	0.743089	0.075959	0.039273	0.068661	0.073018	[EUR] Arabian I
S1653	0.988117	1e-05	1e-05	1e-05	0.011853	[EUR] Arabian I
S1654	0.66718	0.086294	0.018902	0.093799	0.133825	[EUR] Arabian I
S1655	0.583482	0.126356	0.009014	0.245632	0.035516	[EUR] Arabian I
S1656	0.55162	0.081168	0.033979	0.230718	0.102516	[EUR] Arabian I
S1657	0.68801	0.016159	0.088	0.185259	0.022572	[EUR] Arabian I
S1658	0.268116	0.021225	0.10363	0.431996	0.175033	[SAS] Eurasian
S1659	0.915436	0.043131	1e-05	0.041413	1e-05	[EUR] Arabian I
S1660	0.540502	0.212144	1e-05	0.247334	1e-05	[EUR] Arabian I
S1661	0.462813	0.068233	0.049106	0.412817	0.007031	[EUR] Arabian I
S1662	0.230636	0.437461	0.000541	0.220828	0.110534	[AMR] Arabian II
S1663	1e-05	0.99996	1e-05	1e-05	1e-05	[AMR] Arabian II
S1664	0.99996	1e-05	1e-05	1e-05	1e-05	[EUR] Arabian I
S1665	0.288563	0.306134	1e-05	0.346435	0.058858	[SAS] Eurasian
S1666	0.274521	0.085696	0.101791	0.529937	0.008055	[SAS] Eurasian
S1667	0.99996	1e-05	1e-05	1e-05	1e-05	[EUR] Arabian I
S1668	0.441148	0.146658	0.00931	0.261982	0.140901	[EUR] Arabian I
S1669	0.452487	0.097303	1e-05	0.397877	0.052323	[EUR] Arabian I
S1670	0.171892	0.024854	0.157307	0.586205	0.059742	[SAS] Eurasian
S1671	0.28524	0.066251	0.005773	0.115707	0.527028	[AFR] African
S1672	0.542174	0.21558	1e-05	0.236798	0.005438	[EUR] Arabian I
S1673	0.293988	0.016393	0.147037	0.480632	0.06195	[SAS] Eurasian
S1674	0.59	0.172173	1e-05	0.237097	0.00072	[EUR] Arabian I
S1675	0.293821	0.096364	0.103235	0.495079	0.011501	[SAS] Eurasian
S1676	0.61225	0.028143	0.145963	0.156668	0.056976	[EUR] Arabian I
S1677	0.582865	0.172397	1e-05	0.244718	1e-05	[EUR] Arabian I
S1678	0.45404	0.103639	1e-05	0.216951	0.22536	[EUR] Arabian I
S1679	0.632615	0.012503	0.09062	0.229559	0.034703	[EUR] Arabian I
S1680	0.356822	0.104263	1e-05	0.520318	0.018587	[SAS] Eurasian
S1681	0.579988	0.272652	1e-05	0.107006	0.040344	[EUR] Arabian I
S1682	0.635797	0.164514	1e-05	0.194569	0.00511	[EUR] Arabian I
S1683	0.590334	0.272081	1e-05	0.137565	1e-05	[EUR] Arabian I
S1684	0.234724	0.407366	1e-05	0.298906	0.058995	[AMR] Arabian II
S1685	0.256905	0.252458	1e-05	0.43965	0.050977	[SAS] Eurasian
S1686	0.770561	0.08388	0.001918	0.126269	0.017372	[EUR] Arabian I
S1687	0.361583	0.290461	0.002434	0.183722	0.1618	[EUR] Arabian I
S1688	0.645787	1e-05	0.00788	0.073036	0.273287	[EUR] Arabian I
S1689	0.265591	0.339116	0.004861	0.25889	0.131542	[AMR] Arabian II
S1690	0.173458	0.358305	0.01672	0.229789	0.221728	[AMR] Arabian II
S1691	0.668668	0.13723	1e-05	0.10183	0.092262	[EUR] Arabian I
S1692	0.230362	0.122997	1e-05	0.646621	1e-05	[SAS] Eurasian
S1693	0.281022	0.130456	1e-05	0.588246	0.000265	[SAS] Eurasian
S1694	0.546003	0.131396	1e-05	0.226005	0.096586	[EUR] Arabian I
S1695	0.880367	0.09154	0.003986	1e-05	0.024097	[EUR] Arabian I
S1696	0.477386	0.370611	1e-05	0.136632	0.015361	[EUR] Arabian I
S1697	0.481303	0.135165	0.01331	0.205032	0.165189	[EUR] Arabian I
S1698	1e-05	0.99996	1e-05	1e-05	1e-05	[AMR] Arabian II
S1699	0.43318	1e-05	0.122171	0.36064	0.083999	[EUR] Arabian I
S1700	0.491923	0.046441	0.074928	0.308905	0.077803	[EUR] Arabian I
S1701	0.242568	0.369013	0.0066	0.273255	0.108564	[AMR] Arabian II
S1702	0.270445	0.166741	1e-05	0.29487	0.267934	[SAS] Eurasian
S1703	0.639338	0.18651	1e-05	0.174132	1e-05	[EUR] Arabian I
S1704	0.128094	0.086576	1e-05	0.784828	0.000491	[SAS] Eurasian
S1705	0.562063	0.169047	1e-05	0.212438	0.056442	[EUR] Arabian I
S1706	0.68328	0.080591	0.002788	0.104468	0.128872	[EUR] Arabian I
S1707	0.092741	0.073907	1e-05	0.833332	1e-05	[SAS] Eurasian
S1708	0.918982	0.022375	0.033473	1e-05	0.02516	[EUR] Arabian I
S1709	0.43031	0.414713	1e-05	0.054324	0.100644	[EUR] Arabian I
S1710	0.546835	0.153118	0.007751	0.155893	0.136403	[EUR] Arabian I
S1711	0.607973	0.04607	0.140582	0.130499	0.074875	[EUR] Arabian I
S1712	0.649404	0.08467	0.176123	0.035194	0.054609	[EUR] Arabian I
S1713	0.41429	0.121506	0.014017	0.158226	0.291961	[EUR] Arabian I
S1714	0.341231	0.146479	1e-05	0.429771	0.082509	[SAS] Eurasian
S1715	0.090504	0.047468	1e-05	0.391619	0.470398	[AFR] African
S1716	0.392474	0.095187	1e-05	0.488739	0.02359	[SAS] Eurasian
S1717	1e-05	0.99996	1e-05	1e-05	1e-05	[AMR] Arabian II
S1718	0.256711	0.12936	1e-05	0.517449	0.096471	[SAS] Eurasian
S1719	0.640521	0.109845	0.036586	0.087266	0.125782	[EUR] Arabian I
S1720	0.668203	1e-05	0.067985	0.244679	0.019123	[EUR] Arabian I
S1721	1e-05	0.628283	0.083775	0.287922	1e-05	[AMR] Arabian II
S1722	0.249455	0.383088	0.00978	0.262784	0.094892	[AMR] Arabian II
S1723	0.987559	1e-05	0.012411	1e-05	1e-05	[EUR] Arabian I
S1724	0.98162	1e-05	0.01835	1e-05	1e-05	[EUR] Arabian I
S1725	0.729769	0.270201	1e-05	1e-05	1e-05	[EUR] Arabian I
S1726	0.653378	0.074402	0.023617	0.131689	0.116914	[EUR] Arabian I
S1727	0.606672	0.122843	0.028537	0.130663	0.111286	[EUR] Arabian I
S1728	0.676161	0.148682	1e-05	0.164049	0.011099	[EUR] Arabian I
S1729	0.101509	0.071184	0.007437	0.78415	0.03572	[SAS] Eurasian
S1730	0.170611	0.683957	0.006579	0.138844	1e-05	[AMR] Arabian II
S1731	0.378071	0.035234	0.136695	0.427357	0.022643	[SAS] Eurasian
S1732	0.99996	1e-05	1e-05	1e-05	1e-05	[EUR] Arabian I
S1733	0.255459	0.378139	0.009081	0.181226	0.176094	[AMR] Arabian II
S1734	0.109694	0.099733	1e-05	0.719761	0.070802	[SAS] Eurasian
S1735	0.611098	0.178027	1e-05	0.203643	0.007222	[EUR] Arabian I
S1736	0.074176	0.062095	1e-05	0.863709	1e-05	[SAS] Eurasian
S1737	0.872663	0.106634	1e-05	0.020684	1e-05	[EUR] Arabian I
S1738	0.775775	0.105579	0.005705	0.042115	0.070825	[EUR] Arabian I
S1739	0.532839	0.030559	0.036104	0.111483	0.289015	[EUR] Arabian I
S1740	0.424872	0.330184	0.000313	0.129496	0.115136	[EUR] Arabian I
S1741	0.198638	0.435197	1e-05	0.337947	0.028208	[AMR] Arabian II
S1742	0.109459	0.072671	1e-05	0.461153	0.356707	[SAS] Eurasian
S1743	0.346857	0.253441	0.014208	0.156454	0.229039	[EUR] Arabian I
S1744	0.493098	0.03415	0.295718	0.072193	0.10484	[EUR] Arabian I
S1745	0.973117	0.017126	0.000817	1e-05	0.008931	[EUR] Arabian I
S1746	0.540033	0.080345	1e-05	0.364994	0.014617	[EUR] Arabian I
S1747	0.552516	0.142527	1e-05	0.20872	0.096227	[EUR] Arabian I
S1748	0.818162	0.030527	0.040226	0.014523	0.096561	[EUR] Arabian I
S1749	0.425609	0.145274	1e-05	0.337902	0.091205	[EUR] Arabian I
S1750	0.488049	0.160427	0.003247	0.199733	0.148544	[EUR] Arabian I
S1751	0.248805	0.082653	1e-05	0.393532	0.275	[SAS] Eurasian
S1752	0.072623	0.715721	1e-05	0.101508	0.110137	[AMR] Arabian II
S1753	0.849729	1e-05	0.023723	0.050356	0.076182	[EUR] Arabian I
S1754	0.921227	0.034551	0.020001	1e-05	0.02421	[EUR] Arabian I
S1755	0.97423	0.009046	0.0167	1.5e-05	1e-05	[EUR] Arabian I
S1756	0.558455	0.162194	1e-05	0.227886	0.051455	[EUR] Arabian I
S1757	0.63341	0.040403	0.031863	0.042542	0.251782	[EUR] Arabian I
S1758	0.384972	0.067703	0.010535	0.221373	0.315417	[EUR] Arabian I
S1759	0.125034	0.018337	1e-05	0.856609	1e-05	[SAS] Eurasian
S1760	0.902281	0.014089	0.048442	0.001657	0.033531	[EUR] Arabian I
S1761	0.980563	0.019407	1e-05	1e-05	1e-05	[EUR] Arabian I
S1762	0.178875	0.821095	1e-05	1e-05	1e-05	[AMR] Arabian II
S1763	0.99996	1e-05	1e-05	1e-05	1e-05	[EUR] Arabian I
S1764	0.99996	1e-05	1e-05	1e-05	1e-05	[EUR] Arabian I
S1765	0.191911	0.077944	1e-05	0.383026	0.347109	[SAS] Eurasian
S1766	0.156121	0.07887	0.034646	0.33927	0.391093	[AFR] African
S1767	0.297496	0.119742	1e-05	0.582742	1e-05	[SAS] Eurasian
S1768	0.539423	0.13052	1e-05	0.151993	0.178054	[EUR] Arabian I
S1769	0.236306	0.23831	1e-05	0.448993	0.076381	[SAS] Eurasian
S1770	0.99996	1e-05	1e-05	1e-05	1e-05	[EUR] Arabian I
S1771	1e-05	0.99996	1e-05	1e-05	1e-05	[AMR] Arabian II
S1772	0.531856	0.224081	1e-05	0.221507	0.022546	[EUR] Arabian I
S1773	0.448815	0.150369	0.002917	0.292375	0.105524	[EUR] Arabian I
S1774	0.441623	0.177998	0.002554	0.295678	0.082147	[EUR] Arabian I
S1775	0.343221	0.037398	0.11527	0.422491	0.08162	[SAS] Eurasian
S1776	0.562921	0.17812	1e-05	0.230377	0.028572	[EUR] Arabian I
S1777	0.545675	0.183819	1e-05	0.250675	0.019821	[EUR] Arabian I
S1778	0.549766	0.358808	0.000831	0.087753	0.002842	[EUR] Arabian I
S1779	0.095501	0.051501	1e-05	0.852978	1e-05	[SAS] Eurasian
S1780	0.534576	0.193248	1e-05	0.231976	0.040191	[EUR] Arabian I
S1781	0.42326	0.047551	0.095957	0.361008	0.072224	[EUR] Arabian I
S1782	0.903488	0.017457	1e-05	0.079036	1e-05	[EUR] Arabian I
S1783	0.820305	0.018976	0.031807	0.030174	0.098737	[EUR] Arabian I
S1784	0.8995	0.086582	1e-05	1e-05	0.013898	[EUR] Arabian I
S1785	0.373212	0.114753	0.004729	0.492767	0.014539	[SAS] Eurasian
S1786	0.199531	0.083776	1e-05	0.688434	0.028248	[SAS] Eurasian
S1787	0.706338	0.164211	1e-05	0.129431	1e-05	[EUR] Arabian I
S1788	0.348716	0.151294	1e-05	0.214086	0.285895	[EUR] Arabian I
S1789	0.616592	0.057271	0.03855	0.0613	0.226286	[EUR] Arabian I
S1790	0.802533	0.010778	0.032423	0.154256	1e-05	[EUR] Arabian I
S1791	0.923595	0.007575	0.01237	1e-05	0.056451	[EUR] Arabian I
S1792	0.389091	0.019165	0.438879	0.068698	0.084167	[EAS] East Asian
S1793	0.477878	0.087314	0.254394	0.085667	0.094747	[EUR] Arabian I
S1794	0.530068	0.050534	0.224437	0.098764	0.096196	[EUR] Arabian I
S1795	0.398298	0.033595	0.395455	0.112077	0.060575	[EUR] Arabian I
S1796	0.357631	0.080901	1e-05	0.17998	0.381478	[AFR] African
S1797	0.327454	0.059534	0.033111	0.154275	0.425626	[AFR] African
S1798	0.075306	0.53301	1e-05	0.030294	0.361379	[AMR] Arabian II
S1799	0.182598	0.787372	1e-05	0.014003	0.016018	[AMR] Arabian II
S1800	0.382302	0.067192	0.021608	0.180929	0.347969	[EUR] Arabian I
S1801	0.520122	0.121631	1e-05	0.255218	0.103019	[EUR] Arabian I
S1802	0.046392	0.666336	1e-05	1e-05	0.287253	[AMR] Arabian II
S1803	0.1276	0.537125	0.003437	0.223664	0.108174	[AMR] Arabian II
S1804	0.312988	0.686982	1e-05	1e-05	1e-05	[AMR] Arabian II
S1805	0.99996	1e-05	1e-05	1e-05	1e-05	[EUR] Arabian I
S1806	1e-05	0.99996	1e-05	1e-05	1e-05	[AMR] Arabian II
S1807	0.182919	0.083485	0.002273	0.649871	0.081452	[SAS] Eurasian
S1808	0.329361	0.116561	0.00608	0.513789	0.034209	[SAS] Eurasian
S1809	0.148955	0.0793	0.129241	0.487975	0.154529	[SAS] Eurasian
S1810	0.092514	0.893334	1e-05	1e-05	0.014133	[AMR] Arabian II
S1811	0.647249	0.17623	1e-05	0.166626	0.009885	[EUR] Arabian I
S1812	0.377182	0.083638	0.076838	0.365602	0.09674	[EUR] Arabian I
S1813	0.102285	0.117478	0.016102	0.094142	0.669992	[AFR] African
S1814	0.205046	0.530483	1e-05	0.215361	0.049101	[AMR] Arabian II
S1815	0.508852	0.102481	0.001953	0.258829	0.127886	[EUR] Arabian I
S1816	0.481262	0.116095	0.02077	0.268308	0.113565	[EUR] Arabian I
S1817	0.519381	0.157117	1e-05	0.186958	0.136535	[EUR] Arabian I
S1818	0.178873	0.027644	0.154768	0.585089	0.053626	[SAS] Eurasian
S1819	0.324415	0.046581	0.138096	0.433501	0.057407	[SAS] Eurasian
S1820	0.452937	0.098203	1e-05	0.395525	0.053324	[EUR] Arabian I
S1821	0.479582	0.070703	0.014129	0.392031	0.043555	[EUR] Arabian I
S1822	0.637923	0.090239	0.010508	0.237556	0.023774	[EUR] Arabian I
S1823	0.589843	0.058614	1e-05	0.299224	0.052309	[EUR] Arabian I
S1824	0.705217	0.178645	1e-05	0.116117	1e-05	[EUR] Arabian I
S1825	0.55708	0.059131	1e-05	0.329844	0.053935	[EUR] Arabian I
S1826	0.386305	0.082373	0.007657	0.517749	0.005916	[SAS] Eurasian
S1827	0.248431	0.751539	1e-05	1e-05	1e-05	[AMR] Arabian II
S1828	0.341991	0.599161	1e-05	0.058828	1e-05	[AMR] Arabian II
S1829	0.931567	0.046457	0.006251	0.008522	0.007203	[EUR] Arabian I
S1830	0.99996	1e-05	1e-05	1e-05	1e-05	[EUR] Arabian I
S1831	0.941799	0.035977	0.016692	1e-05	0.005523	[EUR] Arabian I
S1832	0.99996	1e-05	1e-05	1e-05	1e-05	[EUR] Arabian I
S1833	0.765844	0.126826	1e-05	0.095425	0.011895	[EUR] Arabian I
S1834	0.913612	0.032775	1e-05	0.038503	0.0151	[EUR] Arabian I
S1835	0.591137	0.155859	1e-05	0.247306	0.005688	[EUR] Arabian I
S1836	0.879353	0.071741	0.007739	0.040355	0.000812	[EUR] Arabian I
S1837	0.713372	0.125068	1e-05	0.143329	0.018221	[EUR] Arabian I
S1838	0.305205	0.09767	1e-05	0.597105	1e-05	[SAS] Eurasian
S1839	0.494918	1e-05	0.003619	0.032775	0.468678	[EUR] Arabian I
S1840	0.631451	0.210489	1e-05	0.153026	0.005025	[EUR] Arabian I
S1841	0.616131	0.217183	1e-05	0.166666	1e-05	[EUR] Arabian I
S1842	0.691687	0.0332	0.02575	0.112559	0.136804	[EUR] Arabian I
S1843	0.518544	1e-05	0.132661	0.348775	1e-05	[EUR] Arabian I
S1844	0.606899	0.229067	1e-05	0.164014	1e-05	[EUR] Arabian I
S1845	0.99996	1e-05	1e-05	1e-05	1e-05	[EUR] Arabian I
S1846	0.99996	1e-05	1e-05	1e-05	1e-05	[EUR] Arabian I
S1847	0.047301	1e-05	0.107086	0.419121	0.426483	[AFR] African
S1848	0.215715	0.058041	1e-05	0.017403	0.70883	[AFR] African
S1849	0.141194	0.058251	1e-05	0.730143	0.070401	[SAS] Eurasian
S1850	0.786564	0.099487	0.005242	0.092511	0.016196	[EUR] Arabian I
S1851	0.558241	0.200025	1e-05	0.23818	0.003544	[EUR] Arabian I
S1852	0.785252	0.085849	0.009718	0.103208	0.015973	[EUR] Arabian I
S1853	1e-05	0.99996	1e-05	1e-05	1e-05	[AMR] Arabian II
S1854	0.84124	0.07437	0.012671	0.061085	0.010633	[EUR] Arabian I
S1855	0.666886	0.091038	1e-05	0.140762	0.101304	[EUR] Arabian I
S1856	0.513301	0.197714	1e-05	0.185234	0.103741	[EUR] Arabian I
S1857	0.595294	0.062002	0.042066	0.273874	0.026765	[EUR] Arabian I
S1858	0.99996	1e-05	1e-05	1e-05	1e-05	[EUR] Arabian I
S1859	0.558464	0.202201	1e-05	0.212039	0.027286	[EUR] Arabian I
S1860	0.99996	1e-05	1e-05	1e-05	1e-05	[EUR] Arabian I
S1861	0.99996	1e-05	1e-05	1e-05	1e-05	[EUR] Arabian I
S1862	0.137382	0.055724	1e-05	0.725415	0.081468	[SAS] Eurasian
S1863	0.633111	0.115511	1e-05	0.14405	0.107318	[EUR] Arabian I
S1864	0.211505	0.063703	0.073576	0.308796	0.34242	[AFR] African
S1865	0.82494	0.087363	0.010576	0.077111	1e-05	[EUR] Arabian I
S1866	0.272324	0.121534	1e-05	0.58775	0.018382	[SAS] Eurasian
S1867	0.99996	1e-05	1e-05	1e-05	1e-05	[EUR] Arabian I
S1868	0.338343	0.14829	0.090923	0.380558	0.041886	[SAS] Eurasian
S1869	0.553112	1e-05	0.102407	0.29097	0.053501	[EUR] Arabian I
S1870	0.964173	0.035797	1e-05	1e-05	1e-05	[EUR] Arabian I
S1871	1e-05	0.99996	1e-05	1e-05	1e-05	[AMR] Arabian II
S1872	0.20398	0.431741	1e-05	0.225311	0.138958	[AMR] Arabian II
S1873	0.055741	1e-05	0.109337	0.830831	0.004082	[SAS] Eurasian
S1874	0.280985	0.267992	1e-05	0.118499	0.332515	[AFR] African
S1875	0.24108	0.412443	1e-05	0.189755	0.156711	[AMR] Arabian II
S1876	0.023383	0.581037	0.081832	0.313738	1e-05	[AMR] Arabian II
S1877	0.634361	0.094142	0.009298	0.199738	0.06246	[EUR] Arabian I
S1878	0.00328	0.043367	0.006809	0.018045	0.928499	[AFR] African
S1879	0.204839	0.306093	0.082569	0.377059	0.02944	[SAS] Eurasian
S1880	0.191034	0.597374	0.010537	0.191077	0.009979	[AMR] Arabian II
S1881	0.333774	0.125485	1e-05	0.522261	0.01847	[SAS] Eurasian
S1882	0.278345	0.14366	1e-05	0.521775	0.05621	[SAS] Eurasian
S1883	0.268473	0.109419	1e-05	0.604754	0.017344	[SAS] Eurasian
S1884	0.663912	0.034396	0.10104	0.070964	0.129688	[EUR] Arabian I
S1885	0.322856	0.08781	0.02855	0.293795	0.266988	[EUR] Arabian I
S1886	0.268595	0.117207	0.010177	0.577548	0.026473	[SAS] Eurasian
S1887	0.99996	1e-05	1e-05	1e-05	1e-05	[EUR] Arabian I
S1888	0.175928	0.049154	1e-05	0.376749	0.398159	[AFR] African
S1889	0.99996	1e-05	1e-05	1e-05	1e-05	[EUR] Arabian I
S1890	0.917542	0.017012	0.041772	1e-05	0.023664	[EUR] Arabian I
S1891	0.804153	0.045906	0.004572	0.059243	0.086126	[EUR] Arabian I
S1892	0.612659	0.225086	1e-05	0.162235	1e-05	[EUR] Arabian I
S1893	0.99996	1e-05	1e-05	1e-05	1e-05	[EUR] Arabian I
S1894	0.99996	1e-05	1e-05	1e-05	1e-05	[EUR] Arabian I
S1895	0.99996	1e-05	1e-05	1e-05	1e-05	[EUR] Arabian I
S1896	0.99996	1e-05	1e-05	1e-05	1e-05	[EUR] Arabian I
S1897	0.99996	1e-05	1e-05	1e-05	1e-05	[EUR] Arabian I
S1898	0.99996	1e-05	1e-05	1e-05	1e-05	[EUR] Arabian I
S1899	0.99996	1e-05	1e-05	1e-05	1e-05	[EUR] Arabian I
S1900	0.85313	0.02937	0.026487	0.088209	0.002804	[EUR] Arabian I
S1901	0.20184	1e-05	0.157426	0.51895	0.121774	[SAS] Eurasian
S1902	0.99996	1e-05	1e-05	1e-05	1e-05	[EUR] Arabian I
S1903	0.99996	1e-05	1e-05	1e-05	1e-05	[EUR] Arabian I
S1904	0.440455	0.238838	1e-05	0.289527	0.03117	[EUR] Arabian I
S1905	0.459319	0.194773	0.002493	0.29426	0.049155	[EUR] Arabian I
S1906	0.429623	0.253938	1e-05	0.274532	0.041897	[EUR] Arabian I
S1907	0.28973	0.126906	1e-05	0.540711	0.042643	[SAS] Eurasian
S1908	0.19679	0.065081	0.126491	0.588814	0.022825	[SAS] Eurasian
S1909	0.164767	0.105613	1e-05	0.718738	0.010872	[SAS] Eurasian
S1910	0.50719	0.052361	0.089274	0.129517	0.221658	[EUR] Arabian I
S1911	0.525071	0.265622	1e-05	0.205088	0.004209	[EUR] Arabian I
S1912	0.504034	0.185809	1e-05	0.300219	0.009929	[EUR] Arabian I
S1913	0.308556	0.12658	0.006304	0.155182	0.403378	[AFR] African
S1914	0.311974	0.116337	1e-05	0.145763	0.425917	[AFR] African
S1915	0.498228	0.292323	1e-05	0.209429	1e-05	[EUR] Arabian I
S1916	0.340034	0.092654	1e-05	0.142584	0.424718	[AFR] African
S1917	0.942569	0.028506	1e-05	0.028905	1e-05	[EUR] Arabian I
S1918	0.560848	0.183546	1e-05	0.220051	0.035546	[EUR] Arabian I
S1919	0.581896	0.202924	1e-05	0.187854	0.027315	[EUR] Arabian I
S1920	0.99996	1e-05	1e-05	1e-05	1e-05	[EUR] Arabian I
S1921	0.251802	0.079407	1e-05	0.668771	1e-05	[SAS] Eurasian
S1922	0.920879	0.034393	1e-05	0.019056	0.025662	[EUR] Arabian I
S1923	0.350261	0.076675	0.057063	0.447696	0.068306	[SAS] Eurasian
S1924	0.498123	0.302615	1e-05	0.167815	0.031437	[EUR] Arabian I
S1925	0.250653	0.44472	0.017391	0.25411	0.033126	[AMR] Arabian II
S1926	0.526252	0.186746	1e-05	0.270725	0.016268	[EUR] Arabian I
S1927	0.55685	0.170981	1e-05	0.194806	0.077353	[EUR] Arabian I
S1928	0.55616	0.22737	1e-05	0.201072	0.015388	[EUR] Arabian I
S1929	0.479003	0.194689	1e-05	0.295821	0.030476	[EUR] Arabian I
S1930	0.529324	0.218839	1e-05	0.244429	0.007398	[EUR] Arabian I
S1931	0.561024	0.191906	1e-05	0.205574	0.041486	[EUR] Arabian I
S1932	0.536617	0.191093	1e-05	0.213993	0.058286	[EUR] Arabian I
S1933	0.54117	0.195995	1e-05	0.241819	0.021007	[EUR] Arabian I
S1934	0.573006	0.161842	1e-05	0.161567	0.103576	[EUR] Arabian I
S1935	0.560195	0.152841	1e-05	0.197089	0.089865	[EUR] Arabian I
S1936	0.585357	0.204811	1e-05	0.206803	0.00302	[EUR] Arabian I
S1937	0.587305	0.166762	1e-05	0.138473	0.107451	[EUR] Arabian I
S1938	0.711101	0.169624	1e-05	0.109111	0.010154	[EUR] Arabian I
S1939	0.700253	0.157089	0.000614	0.142034	1e-05	[EUR] Arabian I
S1940	0.481466	0.384868	0.009339	0.092987	0.03134	[EUR] Arabian I
S1941	0.131634	0.046571	1e-05	0.821775	1e-05	[SAS] Eurasian
S1942	0.434804	0.054727	0.345786	0.076797	0.087886	[EUR] Arabian I
S1943	0.440115	0.02133	0.371426	0.100486	0.066643	[EUR] Arabian I
S1944	0.495901	0.025044	0.314168	0.084204	0.080683	[EUR] Arabian I
S1945	0.567492	0.201719	1e-05	0.226059	0.00472	[EUR] Arabian I
S1946	0.500912	0.010284	0.336058	0.073724	0.079022	[EUR] Arabian I
S1947	0.579108	0.293217	1e-05	0.110998	0.016667	[EUR] Arabian I
S1948	0.508032	0.046651	0.22068	0.082041	0.142596	[EUR] Arabian I
S1949	0.402992	0.039045	0.381276	0.095625	0.081062	[EUR] Arabian I
S1950	0.681789	0.100507	1e-05	0.204861	0.012833	[EUR] Arabian I
S1951	0.438007	0.040809	0.373791	0.066349	0.081045	[EUR] Arabian I
S1952	0.166179	0.064074	1e-05	0.769727	1e-05	[SAS] Eurasian
S1953	0.432537	0.099749	0.024837	0.167164	0.275713	[EUR] Arabian I
S1954	0.531326	0.214352	1e-05	0.254302	1e-05	[EUR] Arabian I
S1955	0.506177	0.152831	0.023954	0.160959	0.156079	[EUR] Arabian I
S1956	0.495502	0.120962	0.004154	0.210884	0.168498	[EUR] Arabian I
S1957	0.532831	0.099895	0.002577	0.195658	0.169039	[EUR] Arabian I
S1958	0.432596	0.056111	0.352958	0.089519	0.068816	[EUR] Arabian I
S1959	0.558223	0.187542	1e-05	0.24623	0.007995	[EUR] Arabian I
S1960	0.547773	0.203185	1e-05	0.24254	0.006493	[EUR] Arabian I
S1961	0.163791	0.042287	1e-05	0.793902	1e-05	[SAS] Eurasian
S1962	0.525416	0.162427	1e-05	0.302232	0.009915	[EUR] Arabian I
S1963	0.685752	0.090733	1e-05	0.207231	0.016274	[EUR] Arabian I
S1964	0.516638	0.091128	0.205407	0.034191	0.152636	[EUR] Arabian I
S1965	0.499654	0.047457	0.173187	0.166895	0.112807	[EUR] Arabian I
S1966	0.949897	1e-05	0.014789	1e-05	0.035293	[EUR] Arabian I
S1967	0.195559	0.098227	1e-05	0.672478	0.033726	[SAS] Eurasian
S1968	0.936525	1e-05	0.006892	1e-05	0.056563	[EUR] Arabian I
S1969	0.498556	0.103061	0.023318	0.098716	0.276349	[EUR] Arabian I
S1970	0.432409	0.08864	0.002961	0.419413	0.056577	[EUR] Arabian I
S1971	0.170391	0.199263	1e-05	0.489901	0.140435	[SAS] Eurasian
S1972	0.580908	0.132888	1e-05	0.257106	0.029088	[EUR] Arabian I
S1973	0.274073	0.014649	0.014251	0.493208	0.203818	[SAS] Eurasian
S1974	0.449563	0.074146	0.016916	0.41503	0.044344	[EUR] Arabian I
S1975	0.999951	1e-05	1.9e-05	1e-05	1e-05	[EUR] Arabian I
S1976	0.215805	0.106751	0.024438	0.441162	0.211845	[SAS] Eurasian
S1977	0.995586	1e-05	0.004384	1e-05	1e-05	[EUR] Arabian I
S1978	0.99996	1e-05	1e-05	1e-05	1e-05	[EUR] Arabian I
S1979	0.871105	0.074775	0.019897	1e-05	0.034213	[EUR] Arabian I
S1980	0.676139	0.061113	1e-05	0.152619	0.11012	[EUR] Arabian I
S1981	0.368575	0.137577	1e-05	0.322939	0.170899	[EUR] Arabian I
S1982	0.315358	0.137661	0.007751	0.388745	0.150485	[SAS] Eurasian
S1983	0.372957	0.134432	0.002232	0.369495	0.120883	[EUR] Arabian I
S1984	0.510851	0.121409	1e-05	0.221601	0.146129	[EUR] Arabian I
S1985	0.496965	0.061588	0.00788	0.403784	0.029783	[EUR] Arabian I
S1986	0.273742	0.126968	1e-05	0.524003	0.075277	[SAS] Eurasian
S1987	0.471304	0.077403	0.004928	0.413784	0.032581	[EUR] Arabian I
S1988	0.298109	0.109073	1e-05	0.515793	0.077016	[SAS] Eurasian
S1989	0.25384	0.12615	1e-05	0.526503	0.093498	[SAS] Eurasian
S1990	0.466711	0.079231	0.003921	0.419104	0.031032	[EUR] Arabian I
S1991	0.99996	1e-05	1e-05	1e-05	1e-05	[EUR] Arabian I
S1992	0.408497	0.087149	1e-05	0.431427	0.072918	[SAS] Eurasian
S1993	0.111291	0.055375	1e-05	0.640577	0.192747	[SAS] Eurasian
S1994	0.234517	0.29446	1e-05	0.413351	0.057662	[SAS] Eurasian
S1995	0.99425	1e-05	0.00572	1e-05	1e-05	[EUR] Arabian I
S1996	0.976443	1e-05	0.023527	1e-05	1e-05	[EUR] Arabian I
S1997	0.993152	1e-05	0.006818	1e-05	1e-05	[EUR] Arabian I
S1998	0.98176	1e-05	0.01821	1e-05	1e-05	[EUR] Arabian I
S1999	0.99484	1e-05	0.00513	1e-05	1e-05	[EUR] Arabian I
S2000	0.98609	1e-05	0.01388	1e-05	1e-05	[EUR] Arabian I
S2001	0.998336	0.001634	1e-05	1e-05	1e-05	[EUR] Arabian I
S2002	0.99996	1e-05	1e-05	1e-05	1e-05	[EUR] Arabian I
S2003	0.989301	1e-05	0.010669	1e-05	1e-05	[EUR] Arabian I
S2004	0.991352	1e-05	0.008618	1e-05	1e-05	[EUR] Arabian I
S2005	0.981198	1e-05	0.018772	1e-05	1e-05	[EUR] Arabian I
S2006	0.995009	1e-05	0.004961	1e-05	1e-05	[EUR] Arabian I
S2007	0.757906	0.112213	0.015114	0.0692	0.045567	[EUR] Arabian I
S2008	0.991279	1e-05	0.008691	1e-05	1e-05	[EUR] Arabian I
S2009	0.99996	1e-05	1e-05	1e-05	1e-05	[EUR] Arabian I
S2010	0.770416	0.229554	1e-05	1e-05	1e-05	[EUR] Arabian I
S2011	0.883774	0.041036	0.013906	0.056416	0.004868	[EUR] Arabian I
S2012	0.10257	0.180978	0.061516	0.449185	0.205752	[SAS] Eurasian
S2013	0.768307	0.076445	1e-05	0.123568	0.03167	[EUR] Arabian I
S2014	0.772844	0.073282	1e-05	0.128036	0.025828	[EUR] Arabian I
S2015	0.579099	0.293307	1e-05	0.110936	0.016648	[EUR] Arabian I
S2016	0.600095	0.168026	1e-05	0.208064	0.023805	[EUR] Arabian I
S2017	0.403078	0.038939	0.38122	0.095681	0.081083	[EUR] Arabian I
S2018	0.43778	0.040894	0.37383	0.066489	0.081007	[EUR] Arabian I
S2019	0.310874	0.301867	1e-05	0.289501	0.097748	[EUR] Arabian I
S2020	0.689738	0.195242	1e-05	0.112672	0.002338	[EUR] Arabian I
S2021	0.116554	0.055858	0.007299	0.1538	0.66649	[AFR] African
S2022	0.066834	0.048447	0.007264	0.426644	0.450811	[AFR] African
S2023	0.583113	0.17782	1e-05	0.216892	0.022166	[EUR] Arabian I
S2024	1e-05	0.99996	1e-05	1e-05	1e-05	[AMR] Arabian II
S2025	0.113166	0.609688	0.000765	0.142679	0.133701	[AMR] Arabian II
S2026	0.963584	1e-05	0.005775	1e-05	0.03062	[EUR] Arabian I
S2027	0.51793	0.165099	0.001626	0.198565	0.11678	[EUR] Arabian I
S2028	0.024928	0.975042	1e-05	1e-05	1e-05	[AMR] Arabian II
S2029	0.607332	0.351086	1e-05	0.041562	1e-05	[EUR] Arabian I
S2030	1e-05	0.99996	1e-05	1e-05	1e-05	[AMR] Arabian II
S2031	0.228206	0.596813	1e-05	0.092289	0.082682	[AMR] Arabian II
S2032	0.080568	0.919402	1e-05	1e-05	1e-05	[AMR] Arabian II
S2033	0.253912	0.092641	1e-05	0.644044	0.009393	[SAS] Eurasian
S2034	0.978932	1e-05	0.021038	1e-05	1e-05	[EUR] Arabian I
S2035	0.3764	0.273561	1e-05	0.3223	0.027729	[EUR] Arabian I
S2036	0.15101	0.024938	1e-05	0.800133	0.023909	[SAS] Eurasian
S2037	0.627234	0.141157	1e-05	0.152474	0.079124	[EUR] Arabian I
S2038	0.432117	0.100092	0.02469	0.167346	0.275755	[EUR] Arabian I
S2039	0.524554	0.137074	1e-05	0.294541	0.043822	[EUR] Arabian I
S2040	0.522794	0.047781	0.200859	0.074943	0.153623	[EUR] Arabian I
S2041	0.887268	0.111038	1e-05	0.001674	1e-05	[EUR] Arabian I
S2042	0.495154	0.090306	1e-05	0.41452	1e-05	[EUR] Arabian I
S2043	0.971288	1e-05	0.014926	1e-05	0.013766	[EUR] Arabian I
S2044	0.552482	0.328883	1e-05	0.100461	0.018164	[EUR] Arabian I
S2045	0.5581	0.187709	1e-05	0.246302	0.007879	[EUR] Arabian I
S2046	0.189236	0.083017	1e-05	0.590994	0.136743	[SAS] Eurasian
S2047	0.32807	0.103493	0.008653	0.392999	0.166784	[SAS] Eurasian
S2048	0.516717	0.09099	0.205112	0.034553	0.152629	[EUR] Arabian I
S2049	0.294715	0.115239	0.014474	0.406998	0.168574	[SAS] Eurasian
S2050	0.499529	0.047707	0.173094	0.16687	0.112799	[EUR] Arabian I
S2051	0.949799	1e-05	0.014802	1e-05	0.035378	[EUR] Arabian I
S2052	0.936586	1e-05	0.006939	1e-05	0.056455	[EUR] Arabian I
S2053	0.350802	0.13496	1e-05	0.501833	0.012395	[SAS] Eurasian
S2054	0.475891	0.08259	1e-05	0.433558	0.007951	[EUR] Arabian I
S2055	0.170405	0.199113	1e-05	0.490044	0.140428	[SAS] Eurasian
S2056	0.581049	0.132886	1e-05	0.257011	0.029044	[EUR] Arabian I
S2057	0.427835	0.102161	0.015476	0.384892	0.069636	[EUR] Arabian I
S2058	0.449551	0.074188	0.016894	0.41503	0.044337	[EUR] Arabian I
S2059	0.075499	0.018442	0.040033	0.069615	0.796411	[AFR] African
S2060	0.999951	1e-05	1.9e-05	1e-05	1e-05	[EUR] Arabian I
S2061	0.99996	1e-05	1e-05	1e-05	1e-05	[EUR] Arabian I
S2062	0.492701	0.044154	0.04122	0.119325	0.3026	[EUR] Arabian I
S2063	0.510714	0.121468	1e-05	0.2216	0.146207	[EUR] Arabian I
S2064	0.471514	0.077315	0.004835	0.413764	0.032573	[EUR] Arabian I
S2065	0.400082	0.129229	1e-05	0.444229	0.02645	[SAS] Eurasian
S2066	0.99996	1e-05	1e-05	1e-05	1e-05	[EUR] Arabian I
S2067	0.11137	0.055292	1e-05	0.640548	0.19278	[SAS] Eurasian
S2068	0.16779	0.065571	1e-05	0.766618	1e-05	[SAS] Eurasian
S2069	0.131444	0.07114	1e-05	0.797396	1e-05	[SAS] Eurasian
S2070	0.14172	0.067678	1e-05	0.790582	1e-05	[SAS] Eurasian
S2071	0.617605	0.197321	1e-05	0.185055	1e-05	[EUR] Arabian I
S2072	0.579694	0.22372	1e-05	0.170981	0.025595	[EUR] Arabian I
S2073	0.530714	0.190063	1e-05	0.241185	0.038027	[EUR] Arabian I
S2074	0.49845	0.240484	1e-05	0.223111	0.037945	[EUR] Arabian I
S2075	0.299772	0.4633	1e-05	0.08672	0.150198	[AMR] Arabian II
S2076	0.99996	1e-05	1e-05	1e-05	1e-05	[EUR] Arabian I
S2077	0.99996	1e-05	1e-05	1e-05	1e-05	[EUR] Arabian I
S2078	0.981229	1e-05	0.018741	1e-05	1e-05	[EUR] Arabian I
S2079	0.514364	0.067324	0.164042	0.128083	0.126187	[EUR] Arabian I
S2080	0.991206	1e-05	0.008764	1e-05	1e-05	[EUR] Arabian I
S2081	0.367524	0.123008	1e-05	0.492751	0.016708	[SAS] Eurasian
S2082	0.089848	0.108942	1e-05	0.80119	1e-05	[SAS] Eurasian
S2083	0.376924	0.083678	1e-05	0.435176	0.104212	[SAS] Eurasian
S2084	0.306823	0.376865	1e-05	0.259702	0.056601	[AMR] Arabian II
S2085	0.620003	0.171712	1e-05	0.208265	1e-05	[EUR] Arabian I
S2086	0.403245	0.128214	0.008058	0.435023	0.02546	[SAS] Eurasian
S2087	0.127416	0.074911	1e-05	0.766728	0.030936	[SAS] Eurasian
S2088	0.804203	0.105303	1e-05	0.090474	1e-05	[EUR] Arabian I
S2089	0.260479	0.092837	0.103039	0.537239	0.006406	[SAS] Eurasian
S2090	0.137935	0.012178	0.146459	0.564907	0.138522	[SAS] Eurasian
S2091	0.438894	0.123016	0.004131	0.196873	0.237087	[EUR] Arabian I
S2092	0.99996	1e-05	1e-05	1e-05	1e-05	[EUR] Arabian I
S2093	0.37499	0.094612	0.012268	0.488838	0.029292	[SAS] Eurasian
S2094	0.987639	1e-05	0.012331	1e-05	1e-05	[EUR] Arabian I
S2095	0.541217	0.127865	1e-05	0.247883	0.083026	[EUR] Arabian I
S2096	0.960898	1e-05	1e-05	0.032636	0.006446	[EUR] Arabian I
S2097	0.153437	0.077292	1e-05	0.72196	0.047301	[SAS] Eurasian
S2098	0.881408	0.04861	0.029807	1e-05	0.040166	[EUR] Arabian I
S2099	0.40579	0.274769	3.4e-05	0.183812	0.135595	[EUR] Arabian I
S2100	0.617136	0.230573	1e-05	0.152271	1e-05	[EUR] Arabian I
S2101	0.260551	0.121514	1e-05	0.519559	0.098366	[SAS] Eurasian
S2102	0.558234	0.134944	1e-05	0.198046	0.108766	[EUR] Arabian I
S2103	0.99996	1e-05	1e-05	1e-05	1e-05	[EUR] Arabian I
S2104	0.132388	0.740256	1e-05	0.127336	1e-05	[AMR] Arabian II
S2105	0.3897	0.109819	1e-05	0.454494	0.045976	[SAS] Eurasian
S2106	0.325926	0.138452	1e-05	0.491291	0.04432	[SAS] Eurasian
S2107	0.363576	0.114817	0.003348	0.443649	0.074611	[SAS] Eurasian
S2108	0.338485	0.154297	1e-05	0.498356	0.008852	[SAS] Eurasian
S2109	0.582471	0.196877	1e-05	0.190985	0.029657	[EUR] Arabian I
S2110	0.9674	1e-05	1e-05	0.03257	1e-05	[EUR] Arabian I
S2111	0.137567	0.013807	0.012915	0.111831	0.72388	[AFR] African
S2112	0.710948	0.074954	0.028352	0.039449	0.146296	[EUR] Arabian I
S2113	0.692134	0.067119	0.106111	0.047338	0.087298	[EUR] Arabian I
S2114	1e-05	0.982537	1e-05	0.017433	1e-05	[AMR] Arabian II
S2115	0.270676	0.110692	1e-05	0.567899	0.050723	[SAS] Eurasian
S2116	0.774325	1e-05	0.075449	0.145717	0.004499	[EUR] Arabian I
S2117	0.889435	0.016226	0.017419	0.076168	0.000752	[EUR] Arabian I
S2118	0.610359	0.155605	1e-05	0.222443	0.011583	[EUR] Arabian I
S2119	0.78512	0.103357	0.005995	0.044989	0.06054	[EUR] Arabian I
S2120	0.533344	0.209052	1e-05	0.220925	0.036669	[EUR] Arabian I
S2121	0.164325	1e-05	0.180434	0.606966	0.048266	[SAS] Eurasian
S2122	0.377633	0.004979	0.123845	0.394211	0.099332	[SAS] Eurasian
S2123	0.788395	0.039906	0.002171	0.143662	0.025866	[EUR] Arabian I
S2124	0.765616	0.058034	0.006923	0.14775	0.021676	[EUR] Arabian I
S2125	0.585312	0.187207	1e-05	0.227461	1e-05	[EUR] Arabian I
S2126	0.577607	0.209664	1e-05	0.21271	1e-05	[EUR] Arabian I
S2127	0.675082	0.20672	1e-05	0.11756	0.000628	[EUR] Arabian I
S2128	0.670078	0.231353	1e-05	0.084247	0.014312	[EUR] Arabian I
S2129	0.687675	0.202092	1e-05	0.110214	1e-05	[EUR] Arabian I
S2130	0.667062	0.247981	1e-05	0.084937	1e-05	[EUR] Arabian I
S2131	0.607387	0.160725	1e-05	0.223484	0.008394	[EUR] Arabian I
S2132	0.573364	0.174839	1e-05	0.233585	0.018202	[EUR] Arabian I
S2133	0.583355	0.185781	1e-05	0.214105	0.016749	[EUR] Arabian I
S2134	0.985718	1e-05	1e-05	1e-05	0.014252	[EUR] Arabian I
S2135	0.167427	0.147869	0.050711	0.529655	0.104338	[SAS] Eurasian
S2136	0.958056	1e-05	0.005178	1e-05	0.036746	[EUR] Arabian I
S2137	0.250934	0.38836	1e-05	0.254515	0.106181	[AMR] Arabian II
S2138	0.99996	1e-05	1e-05	1e-05	1e-05	[EUR] Arabian I
S2139	0.272321	0.146545	1e-05	0.56084	0.020284	[SAS] Eurasian
S2140	0.392553	0.118355	1e-05	0.473154	0.015927	[SAS] Eurasian
S2141	0.645546	0.194581	1e-05	0.159683	0.00018	[EUR] Arabian I
S2142	1e-05	0.99996	1e-05	1e-05	1e-05	[AMR] Arabian II
S2143	0.563909	0.207528	1e-05	0.228544	1e-05	[EUR] Arabian I
S2144	1e-05	0.99996	1e-05	1e-05	1e-05	[AMR] Arabian II
S2145	0.239306	0.123482	1e-05	0.573507	0.063695	[SAS] Eurasian
S2146	0.245361	0.113013	1e-05	0.595591	0.046025	[SAS] Eurasian
S2147	0.265663	0.06059	0.007945	0.070194	0.595609	[AFR] African
S2148	0.394743	0.13604	0.009921	0.44556	0.013735	[SAS] Eurasian
S2149	1e-05	0.99996	1e-05	1e-05	1e-05	[AMR] Arabian II
S2150	0.280127	0.132897	1e-05	0.586955	1e-05	[SAS] Eurasian
S2151	0.372995	0.064321	0.063983	0.460939	0.037763	[SAS] Eurasian
S2152	0.130593	0.082014	1e-05	0.327573	0.459809	[AFR] African
S2153	0.222369	0.031344	0.012167	0.086741	0.647379	[AFR] African
S2154	0.589974	0.339883	1e-05	0.070123	1e-05	[EUR] Arabian I
S2155	0.390153	0.13357	1e-05	0.414567	0.0617	[SAS] Eurasian
S2156	0.736572	0.014598	0.043935	0.204885	1e-05	[EUR] Arabian I
S2157	0.297719	0.125694	0.010024	0.460574	0.105989	[SAS] Eurasian
S2158	0.348555	0.145971	1e-05	0.443163	0.0623	[SAS] Eurasian
S2159	0.306894	0.101785	0.001569	0.493888	0.095864	[SAS] Eurasian
S2160	0.706455	0.044287	0.03699	0.212259	1e-05	[EUR] Arabian I
S2161	0.787051	0.082441	0.02202	0.022763	0.085726	[EUR] Arabian I
S2162	0.782399	0.067662	0.02933	1e-05	0.120599	[EUR] Arabian I
S2163	0.651301	0.163685	1e-05	0.184994	1e-05	[EUR] Arabian I
S2164	0.820821	0.01858	0.002994	0.082003	0.075602	[EUR] Arabian I
S2165	0.512823	0.090671	0.030311	0.141291	0.224904	[EUR] Arabian I
S2166	0.264963	0.232426	0.065105	0.373709	0.063796	[SAS] Eurasian
S2167	0.569615	0.187329	1e-05	0.228004	0.015041	[EUR] Arabian I
S2168	0.447235	0.35802	1e-05	0.166836	0.027899	[EUR] Arabian I
S2169	0.073853	0.008564	0.018943	0.046985	0.851654	[AFR] African
S2170	0.999651	1e-05	0.000319	1e-05	1e-05	[EUR] Arabian I
S2171	0.996863	1e-05	0.003107	1e-05	1e-05	[EUR] Arabian I
S2172	0.563499	0.184321	1e-05	0.203175	0.048995	[EUR] Arabian I
S2173	0.576254	0.157831	1e-05	0.229293	0.036611	[EUR] Arabian I
S2174	0.577338	0.133913	1e-05	0.180412	0.108327	[EUR] Arabian I
S2175	0.014683	0.013955	0.133683	0.45119	0.38649	[SAS] Eurasian
S2176	1e-05	0.99996	1e-05	1e-05	1e-05	[AMR] Arabian II
S2177	0.55643	0.067991	0.047924	0.119216	0.208439	[EUR] Arabian I
S2178	0.15727	0.036868	0.01007	0.091828	0.703965	[AFR] African
S2179	0.315526	0.033379	0.041947	0.077536	0.531612	[AFR] African
S2180	0.619721	0.197364	1e-05	0.158696	0.024209	[EUR] Arabian I
S2181	0.563365	0.034058	0.054216	0.308626	0.039734	[EUR] Arabian I
S2182	0.320227	0.080678	0.010597	0.122603	0.465895	[AFR] African
S2183	0.487377	1e-05	0.135573	0.374255	0.002785	[EUR] Arabian I
S2184	0.387996	0.115947	0.000643	0.117885	0.377529	[EUR] Arabian I
S2185	0.650163	0.146919	1e-05	0.157432	0.045476	[EUR] Arabian I
S2186	0.601857	0.201178	1e-05	0.151799	0.045156	[EUR] Arabian I
S2187	0.642246	0.15392	1e-05	0.162639	0.041185	[EUR] Arabian I
S2188	0.198387	0.49438	1e-05	0.196294	0.110929	[AMR] Arabian II
S2189	0.762658	0.133412	0.007885	0.001976	0.094069	[EUR] Arabian I
S2190	0.169917	0.550966	0.058422	0.216606	0.004089	[AMR] Arabian II
S2191	0.249785	0.587575	1e-05	0.12906	0.033571	[AMR] Arabian II
S2192	0.037513	0.009866	1e-05	0.168555	0.784056	[AFR] African
S2193	0.121927	0.729242	1e-05	0.129401	0.01942	[AMR] Arabian II
S2194	0.119337	0.067099	0.074866	0.630966	0.107732	[SAS] Eurasian
S2195	0.75055	0.059871	0.030094	0.011556	0.147929	[EUR] Arabian I
S2196	0.808462	0.017143	0.028818	1e-05	0.145566	[EUR] Arabian I
S2197	0.899587	0.087292	1e-05	1e-05	0.013101	[EUR] Arabian I
S2198	0.702181	0.020989	0.089459	0.062529	0.124841	[EUR] Arabian I
S2199	0.99996	1e-05	1e-05	1e-05	1e-05	[EUR] Arabian I
S2200	0.520561	0.170111	0.003072	0.246019	0.060237	[EUR] Arabian I
S2201	0.599856	0.226564	1e-05	0.17356	1e-05	[EUR] Arabian I
S2202	0.918997	1e-05	0.04322	0.004814	0.032959	[EUR] Arabian I
S2203	0.752553	0.082184	0.024583	0.083735	0.056945	[EUR] Arabian I
S2204	0.325787	0.103058	1e-05	0.449879	0.121266	[SAS] Eurasian
S2205	0.130715	0.298542	0.098662	0.472071	1e-05	[SAS] Eurasian
S2206	0.587618	0.182996	1e-05	0.204705	0.024671	[EUR] Arabian I
S2207	0.229057	0.430427	0.008513	0.260246	0.071757	[AMR] Arabian II
S2208	0.603737	0.209161	1e-05	0.183962	0.00313	[EUR] Arabian I
S2209	0.609954	0.25627	1e-05	0.133756	1e-05	[EUR] Arabian I
S2210	0.330219	0.100246	1e-05	0.548399	0.021125	[SAS] Eurasian
S2211	0.43278	0.071208	0.037658	0.208348	0.250006	[EUR] Arabian I
S2212	0.178117	0.527599	1e-05	0.26198	0.032293	[AMR] Arabian II
S2213	0.204285	0.052626	0.018529	0.606263	0.118297	[SAS] Eurasian
S2214	0.550147	0.102607	0.02307	0.216406	0.107771	[EUR] Arabian I
S2215	0.230742	0.394994	0.006601	0.176159	0.191504	[AMR] Arabian II
S2216	0.65871	0.139683	1e-05	0.133415	0.068182	[EUR] Arabian I
S2217	0.255292	0.162145	1e-05	0.542557	0.039996	[SAS] Eurasian
S2218	0.697452	0.154914	1e-05	0.144042	0.003582	[EUR] Arabian I
S2219	0.647405	0.215532	1e-05	0.137043	1e-05	[EUR] Arabian I
S2220	0.99996	1e-05	1e-05	1e-05	1e-05	[EUR] Arabian I
S2221	0.687692	0.045599	0.036566	1e-05	0.230132	[EUR] Arabian I
S2222	0.157215	0.618161	1e-05	0.092207	0.132407	[AMR] Arabian II
S2223	0.141947	0.651864	1e-05	0.059138	0.14704	[AMR] Arabian II
S2224	0.99996	1e-05	1e-05	1e-05	1e-05	[EUR] Arabian I
S2225	0.75971	0.083527	1e-05	0.13754	0.019213	[EUR] Arabian I
S2226	0.995663	1e-05	0.004307	1e-05	1e-05	[EUR] Arabian I
S2227	0.99996	1e-05	1e-05	1e-05	1e-05	[EUR] Arabian I
S2228	0.600613	0.191787	1e-05	0.20758	1e-05	[EUR] Arabian I
S2229	0.271372	0.174472	0.005393	0.203479	0.345284	[AFR] African
S2230	0.23215	0.102556	1e-05	0.648781	0.016503	[SAS] Eurasian
S2231	0.863714	0.048834	0.001825	0.085617	1e-05	[EUR] Arabian I
S2232	0.305919	0.074861	0.000894	0.103435	0.514891	[AFR] African
S2233	0.851365	0.038805	1e-05	0.099101	0.010719	[EUR] Arabian I
S2234	0.99996	1e-05	1e-05	1e-05	1e-05	[EUR] Arabian I
S2235	0.099201	0.044598	0.021802	0.834389	1e-05	[SAS] Eurasian
S2236	0.435875	0.105482	0.002826	0.370049	0.085769	[EUR] Arabian I
S2237	0.616248	0.190558	1e-05	0.193174	1e-05	[EUR] Arabian I
S2238	0.491036	0.092309	0.030323	0.231423	0.154909	[EUR] Arabian I
S2239	0.423823	0.299614	1e-05	0.119367	0.157186	[EUR] Arabian I
S2240	0.99996	1e-05	1e-05	1e-05	1e-05	[EUR] Arabian I
S2241	1e-05	0.555968	0.088631	0.355381	1e-05	[AMR] Arabian II
S2242	0.398054	0.412251	0.004335	0.096414	0.088945	[AMR] Arabian II
S2243	0.999225	1e-05	1e-05	0.000745	1e-05	[EUR] Arabian I
S2244	0.918537	0.038466	0.022989	0.015075	0.004933	[EUR] Arabian I
S2245	0.585717	0.252166	1e-05	0.162097	1e-05	[EUR] Arabian I
S2246	0.168045	0.028409	0.133421	0.513033	0.157093	[SAS] Eurasian
S2247	0.683268	0.155453	1.2e-05	0.161257	1e-05	[EUR] Arabian I
S2248	0.81603	0.038076	0.00647	0.071849	0.067575	[EUR] Arabian I
S2249	0.564955	0.16829	1e-05	0.266031	0.000714	[EUR] Arabian I
S2250	0.891264	0.089026	0.006431	0.013268	1e-05	[EUR] Arabian I
S2251	0.99996	1e-05	1e-05	1e-05	1e-05	[EUR] Arabian I
S2252	0.263317	0.090073	1e-05	0.124664	0.521936	[AFR] African
S2253	0.871931	0.074445	0.016945	1e-05	0.03667	[EUR] Arabian I
S2254	0.093329	0.038254	0.088003	0.657417	0.122996	[SAS] Eurasian
S2255	0.628361	0.158314	1e-05	0.213306	1e-05	[EUR] Arabian I
S2256	0.181265	0.070828	1e-05	0.747887	1e-05	[SAS] Eurasian
S2257	0.181528	0.056654	0.075746	0.576624	0.109448	[SAS] Eurasian
S2258	0.56717	0.209379	1e-05	0.223431	1e-05	[EUR] Arabian I
S2259	0.52335	0.246892	1e-05	0.18069	0.049058	[EUR] Arabian I
S2260	0.367461	0.116643	1e-05	0.512858	0.003029	[SAS] Eurasian
S2261	0.99996	1e-05	1e-05	1e-05	1e-05	[EUR] Arabian I
S2262	0.742579	0.238492	1e-05	0.018909	1e-05	[EUR] Arabian I
S2263	0.756626	0.212883	1e-05	0.030471	1e-05	[EUR] Arabian I
S2264	0.069034	0.106256	0.005465	0.816444	0.002801	[SAS] Eurasian
S2265	0.236543	0.086487	1e-05	0.668054	0.008905	[SAS] Eurasian
S2266	0.99996	1e-05	1e-05	1e-05	1e-05	[EUR] Arabian I
S2267	0.56579	0.43418	1e-05	1e-05	1e-05	[EUR] Arabian I
S2268	0.926046	0.05547	0.010436	1e-05	0.008037	[EUR] Arabian I
S2269	0.99996	1e-05	1e-05	1e-05	1e-05	[EUR] Arabian I
S2270	0.568753	0.143844	0.005996	0.194307	0.087101	[EUR] Arabian I
S2271	0.529256	0.229625	1e-05	0.230914	0.010195	[EUR] Arabian I
S2272	0.809395	0.107872	1e-05	0.082712	1e-05	[EUR] Arabian I
S2273	0.873862	0.037113	0.013297	0.013164	0.062564	[EUR] Arabian I
S2274	0.393313	0.106893	1e-05	0.226221	0.273563	[EUR] Arabian I
S2275	0.272901	0.369416	0.000798	0.22487	0.132015	[AMR] Arabian II
S2276	0.527426	0.228173	1e-05	0.214413	0.029978	[EUR] Arabian I
S2277	0.543421	0.248884	1e-05	0.201651	0.006034	[EUR] Arabian I
S2278	0.162718	0.108121	1e-05	0.709345	0.019806	[SAS] Eurasian
S2279	0.417296	0.06495	0.034891	0.211737	0.271126	[EUR] Arabian I
S2280	0.152714	0.104714	1e-05	0.698909	0.043653	[SAS] Eurasian
S2281	0.238412	0.127797	1e-05	0.602203	0.031579	[SAS] Eurasian
S2282	0.216389	0.033366	0.027048	0.053006	0.670191	[AFR] African
S2283	0.438853	0.144211	0.004848	0.395104	0.016984	[EUR] Arabian I
S2284	0.197403	0.512691	1e-05	0.223283	0.066614	[AMR] Arabian II
S2285	0.297081	0.018678	0.124169	0.474209	0.085864	[SAS] Eurasian
S2286	0.267062	0.129195	1e-05	0.603723	1e-05	[SAS] Eurasian
S2287	0.768151	0.14702	0.013165	0.037468	0.034196	[EUR] Arabian I
S2288	0.298734	0.112122	1e-05	0.589124	1e-05	[SAS] Eurasian
S2289	0.356253	0.143316	1e-05	0.498306	0.002116	[SAS] Eurasian
S2290	0.389535	0.111844	0.008977	0.141997	0.347646	[EUR] Arabian I
S2291	0.497152	0.116992	0.004377	0.213876	0.167603	[EUR] Arabian I
S2292	0.99996	1e-05	1e-05	1e-05	1e-05	[EUR] Arabian I
S2293	0.543693	0.152366	1e-05	0.23325	0.070681	[EUR] Arabian I
S2294	0.099044	0.060735	1e-05	0.143052	0.697159	[AFR] African
S2295	0.26295	0.627823	1e-05	0.028687	0.08053	[AMR] Arabian II
S2296	0.075563	0.052954	0.474555	0.107152	0.289776	[EAS] East Asian
S2297	0.256479	0.106415	0.042907	0.197238	0.396961	[AFR] African
S2298	0.126327	0.045279	1e-05	0.735608	0.092776	[SAS] Eurasian
S2299	0.283974	0.101658	1e-05	0.614348	1e-05	[SAS] Eurasian
S2300	0.886989	0.079823	0.01325	0.0024	0.017539	[EUR] Arabian I
S2301	0.169827	0.505273	1e-05	0.251353	0.073536	[AMR] Arabian II
S2302	0.576678	0.328072	1e-05	0.09523	1e-05	[EUR] Arabian I
S2303	0.852971	1e-05	0.016079	1e-05	0.13093	[EUR] Arabian I
S2304	0.161913	0.582478	1e-05	0.190788	0.064812	[AMR] Arabian II
S2305	0.837272	0.018427	0.034839	1e-05	0.109452	[EUR] Arabian I
S2306	0.251719	0.711298	1e-05	0.036963	1e-05	[AMR] Arabian II
S2307	0.271384	0.342434	0.022627	0.304969	0.058585	[AMR] Arabian II
S2308	0.99996	1e-05	1e-05	1e-05	1e-05	[EUR] Arabian I
S2309	0.99996	1e-05	1e-05	1e-05	1e-05	[EUR] Arabian I
S2310	0.459772	0.223674	0.011473	0.190148	0.114933	[EUR] Arabian I
S2311	0.264484	0.093793	0.090986	0.301325	0.249412	[SAS] Eurasian
S2312	0.060119	0.031946	0.090218	0.796235	0.021482	[SAS] Eurasian
S2313	0.99996	1e-05	1e-05	1e-05	1e-05	[EUR] Arabian I
S2314	0.41683	0.105113	0.005908	0.170127	0.302024	[EUR] Arabian I
S2315	0.199176	0.713327	1e-05	0.086465	0.001022	[AMR] Arabian II
S2316	1e-05	0.99996	1e-05	1e-05	1e-05	[AMR] Arabian II
S2317	0.986148	1e-05	0.013822	1e-05	1e-05	[EUR] Arabian I
S2318	0.157665	0.100005	1e-05	0.615	0.127319	[SAS] Eurasian
S2319	0.238442	0.326773	1e-05	0.299655	0.13512	[AMR] Arabian II
S2320	0.352324	0.0978	1e-05	0.538196	0.011669	[SAS] Eurasian
S2321	0.356505	0.095192	1e-05	0.21442	0.333872	[EUR] Arabian I
S2322	0.951475	1e-05	0.014081	0.014261	0.020173	[EUR] Arabian I
S2323	0.600231	0.111712	1e-05	0.224485	0.063562	[EUR] Arabian I
S2324	0.157614	0.099964	1e-05	0.615119	0.127292	[SAS] Eurasian
S2325	0.25056	0.425127	1e-05	0.29542	0.028883	[AMR] Arabian II
S2326	0.487882	0.368269	1e-05	0.112919	0.03092	[EUR] Arabian I
S2327	0.302845	0.697125	1e-05	1e-05	1e-05	[AMR] Arabian II
S2328	0.99996	1e-05	1e-05	1e-05	1e-05	[EUR] Arabian I
S2329	0.984416	1e-05	0.00589	1e-05	0.009674	[EUR] Arabian I
S2330	0.336074	0.110159	1e-05	0.511818	0.041939	[SAS] Eurasian
S2331	0.071777	0.866954	1e-05	0.040268	0.020991	[AMR] Arabian II
S2332	0.364421	0.187699	1e-05	0.360066	0.087804	[EUR] Arabian I
S2333	0.178144	0.11967	1e-05	0.539911	0.162264	[SAS] Eurasian
S2334	0.503601	0.088031	0.009929	0.161982	0.236457	[EUR] Arabian I
S2335	0.99996	1e-05	1e-05	1e-05	1e-05	[EUR] Arabian I
S2336	0.781534	0.086014	0.029543	0.0136	0.08931	[EUR] Arabian I
S2337	0.99996	1e-05	1e-05	1e-05	1e-05	[EUR] Arabian I
S2338	0.989363	1e-05	0.010607	1e-05	1e-05	[EUR] Arabian I
S2339	0.993121	1e-05	0.006849	1e-05	1e-05	[EUR] Arabian I
S2340	0.985037	1e-05	0.014933	1e-05	1e-05	[EUR] Arabian I
S2341	0.802939	0.046991	0.036627	0.007357	0.106086	[EUR] Arabian I
S2342	0.99996	1e-05	1e-05	1e-05	1e-05	[EUR] Arabian I
S2343	0.994387	1e-05	0.005583	1e-05	1e-05	[EUR] Arabian I
S2344	0.983323	1e-05	0.016647	1e-05	1e-05	[EUR] Arabian I
S2345	0.985758	1e-05	0.014212	1e-05	1e-05	[EUR] Arabian I
S2346	0.986264	1e-05	0.013706	1e-05	1e-05	[EUR] Arabian I
S2347	0.999019	1e-05	0.000951	1e-05	1e-05	[EUR] Arabian I
S2348	0.79312	0.035288	0.029985	0.02038	0.121227	[EUR] Arabian I
S2349	0.99996	1e-05	1e-05	1e-05	1e-05	[EUR] Arabian I
S2350	0.994948	1e-05	0.005022	1e-05	1e-05	[EUR] Arabian I
S2351	0.993368	1e-05	0.006602	1e-05	1e-05	[EUR] Arabian I
S2352	0.979752	1e-05	0.020218	1e-05	1e-05	[EUR] Arabian I
S2353	0.99996	1e-05	1e-05	1e-05	1e-05	[EUR] Arabian I
S2354	0.984944	1e-05	0.015026	1e-05	1e-05	[EUR] Arabian I
S2355	0.988565	1e-05	0.011405	1e-05	1e-05	[EUR] Arabian I
S2356	0.978873	1e-05	0.021097	1e-05	1e-05	[EUR] Arabian I
S2357	0.983849	1e-05	0.016121	1e-05	1e-05	[EUR] Arabian I
S2358	0.976317	1e-05	0.023653	1e-05	1e-05	[EUR] Arabian I
S2359	0.975962	1e-05	0.024008	1e-05	1e-05	[EUR] Arabian I
S2360	0.998474	1e-05	0.001496	1e-05	1e-05	[EUR] Arabian I
S2361	0.99996	1e-05	1e-05	1e-05	1e-05	[EUR] Arabian I
S2362	0.999717	1e-05	0.000253	1e-05	1e-05	[EUR] Arabian I
S2363	0.986235	1e-05	0.013735	1e-05	1e-05	[EUR] Arabian I
S2364	0.990624	1e-05	0.009346	1e-05	1e-05	[EUR] Arabian I
S2365	0.983877	1e-05	0.016093	1e-05	1e-05	[EUR] Arabian I
S2366	0.993951	1e-05	0.006019	1e-05	1e-05	[EUR] Arabian I
S2367	0.987227	1e-05	0.012743	1e-05	1e-05	[EUR] Arabian I
S2368	0.982124	1e-05	0.017846	1e-05	1e-05	[EUR] Arabian I
S2369	0.98559	1e-05	0.01438	1e-05	1e-05	[EUR] Arabian I
S2370	0.987259	1e-05	0.012711	1e-05	1e-05	[EUR] Arabian I
S2371	0.99996	1e-05	1e-05	1e-05	1e-05	[EUR] Arabian I
S2372	0.990962	1e-05	0.009008	1e-05	1e-05	[EUR] Arabian I
S2373	0.804563	0.146819	1e-05	0.048598	1e-05	[EUR] Arabian I
S2374	0.534479	0.259885	1e-05	0.205616	1e-05	[EUR] Arabian I
S2375	0.981609	1e-05	0.018361	1e-05	1e-05	[EUR] Arabian I
S2376	0.992366	1e-05	0.007604	1e-05	1e-05	[EUR] Arabian I
S2377	0.982667	1e-05	0.017303	1e-05	1e-05	[EUR] Arabian I
S2378	0.996935	1e-05	0.003035	1e-05	1e-05	[EUR] Arabian I
S2379	0.903356	0.063281	0.022767	0.010586	1e-05	[EUR] Arabian I
S2380	0.990407	1e-05	0.009563	1e-05	1e-05	[EUR] Arabian I
S2381	0.673386	0.088252	0.034366	0.044671	0.159325	[EUR] Arabian I
S2382	0.2867	0.117125	1e-05	0.57235	0.023814	[SAS] Eurasian
S2383	0.269165	0.111389	1e-05	0.580497	0.03894	[SAS] Eurasian
S2384	0.721985	0.063783	0.047906	0.05434	0.111987	[EUR] Arabian I
S2385	0.658316	0.077903	0.033358	0.016864	0.213559	[EUR] Arabian I
S2386	0.290792	0.117193	1e-05	0.560948	0.031058	[SAS] Eurasian
S2387	0.666136	0.080744	0.036107	0.025915	0.191099	[EUR] Arabian I
S2388	0.306536	0.103476	1e-05	0.572095	0.017884	[SAS] Eurasian
S2389	0.283768	0.118813	1e-05	0.585113	0.012296	[SAS] Eurasian
S2390	0.286458	0.117935	1e-05	0.589	0.006597	[SAS] Eurasian
S2391	0.979941	1e-05	0.020029	1e-05	1e-05	[EUR] Arabian I
S2392	0.99996	1e-05	1e-05	1e-05	1e-05	[EUR] Arabian I
S2393	0.99996	1e-05	1e-05	1e-05	1e-05	[EUR] Arabian I
S2394	0.997954	1e-05	0.002016	1e-05	1e-05	[EUR] Arabian I
S2395	0.851932	0.017294	0.023179	0.020179	0.087416	[EUR] Arabian I
S2396	0.909609	1e-05	0.046322	1e-05	0.044049	[EUR] Arabian I
S2397	0.99996	1e-05	1e-05	1e-05	1e-05	[EUR] Arabian I
S2398	0.550093	0.106751	0.009569	0.155107	0.178481	[EUR] Arabian I
S2399	0.979869	1e-05	0.020101	1e-05	1e-05	[EUR] Arabian I
S2400	0.99996	1e-05	1e-05	1e-05	1e-05	[EUR] Arabian I
S2401	0.99996	1e-05	1e-05	1e-05	1e-05	[EUR] Arabian I
S2402	0.995786	1e-05	0.004184	1e-05	1e-05	[EUR] Arabian I
S2403	0.996156	0.001983	0.001841	1e-05	1e-05	[EUR] Arabian I
S2404	0.500334	0.217607	0.004131	0.173207	0.104722	[EUR] Arabian I
S2405	0.99996	1e-05	1e-05	1e-05	1e-05	[EUR] Arabian I
S2406	0.496107	0.226825	1e-05	0.179623	0.097434	[EUR] Arabian I
S2407	0.99996	1e-05	1e-05	1e-05	1e-05	[EUR] Arabian I
S2408	0.38108	0.090053	0.028112	0.18436	0.316395	[EUR] Arabian I
S2409	0.230613	0.066128	0.010348	0.188753	0.504158	[AFR] African
S2410	0.99996	1e-05	1e-05	1e-05	1e-05	[EUR] Arabian I
S2411	0.82691	1e-05	0.106443	0.066627	1e-05	[EUR] Arabian I
S2412	0.99996	1e-05	1e-05	1e-05	1e-05	[EUR] Arabian I
S2413	0.99996	1e-05	1e-05	1e-05	1e-05	[EUR] Arabian I
S2414	0.99996	1e-05	1e-05	1e-05	1e-05	[EUR] Arabian I
S2415	0.99996	1e-05	1e-05	1e-05	1e-05	[EUR] Arabian I
S2416	0.986707	1e-05	0.013263	1e-05	1e-05	[EUR] Arabian I
S2417	0.982505	1e-05	0.017465	1e-05	1e-05	[EUR] Arabian I
S2418	0.990955	1e-05	0.009015	1e-05	1e-05	[EUR] Arabian I
S2419	0.998268	1e-05	0.001702	1e-05	1e-05	[EUR] Arabian I
S2420	0.989665	1e-05	0.010305	1e-05	1e-05	[EUR] Arabian I
S2421	0.145133	0.08772	1e-05	0.525684	0.241452	[SAS] Eurasian
S2422	0.99996	1e-05	1e-05	1e-05	1e-05	[EUR] Arabian I
S2423	0.986605	1.5e-05	0.013361	1e-05	1e-05	[EUR] Arabian I
S2424	0.981965	1e-05	0.018005	1e-05	1e-05	[EUR] Arabian I
S2425	0.095833	0.050223	0.021281	0.148281	0.684381	[AFR] African
S2426	0.262452	0.138265	1e-05	0.599262	1e-05	[SAS] Eurasian
S2427	0.104479	0.045106	0.036294	0.13416	0.679961	[AFR] African
S2428	0.316184	0.148312	1e-05	0.535484	1e-05	[SAS] Eurasian
S2429	0.32771	0.140904	1e-05	0.531367	1e-05	[SAS] Eurasian
S2430	0.363425	0.140463	1e-05	0.495428	0.000674	[SAS] Eurasian
S2431	0.130448	0.045737	0.017694	0.122179	0.683943	[AFR] African
S2432	0.442046	1e-05	0.065188	0.437711	0.055045	[EUR] Arabian I
S2433	0.728629	0.142143	1e-05	0.129208	1e-05	[EUR] Arabian I
S2434	0.722094	0.143791	1e-05	0.134096	1e-05	[EUR] Arabian I
S2435	0.737523	0.150462	1e-05	0.111995	1e-05	[EUR] Arabian I
S2436	0.412313	0.132658	1e-05	0.243551	0.211468	[EUR] Arabian I
S2437	0.280353	0.065237	0.096624	0.548755	0.009031	[SAS] Eurasian
S2438	0.431875	0.152518	0.006459	0.224517	0.184632	[EUR] Arabian I
S2439	0.99996	1e-05	1e-05	1e-05	1e-05	[EUR] Arabian I
S2440	0.557854	0.198336	1e-05	0.233417	0.010383	[EUR] Arabian I
S2441	0.906769	0.021243	1e-05	0.070492	0.001485	[EUR] Arabian I
S2442	0.904556	1e-05	0.004117	0.080182	0.011136	[EUR] Arabian I
S2443	0.63893	0.146472	1e-05	0.204679	0.009909	[EUR] Arabian I
S2444	0.99996	1e-05	1e-05	1e-05	1e-05	[EUR] Arabian I
S2445	0.914287	0.034403	0.014991	0.036309	1e-05	[EUR] Arabian I
S2446	0.87803	0.042656	0.020545	0.054762	0.004006	[EUR] Arabian I
S2447	0.572335	0.180666	1e-05	0.237094	0.009895	[EUR] Arabian I
S2448	0.671713	0.129937	1e-05	0.185806	0.012533	[EUR] Arabian I
S2449	0.897095	0.05648	1e-05	0.039134	0.007281	[EUR] Arabian I
S2450	1e-05	0.003749	0.19175	0.796639	0.007852	[SAS] Eurasian
S2451	0.768669	0.120051	1e-05	0.11126	1e-05	[EUR] Arabian I
S2452	0.539928	0.11745	0.007499	0.151275	0.183848	[EUR] Arabian I
S2453	0.502581	0.087131	1e-05	0.186958	0.223319	[EUR] Arabian I
S2454	0.367979	1e-05	0.136083	0.470026	0.025902	[SAS] Eurasian
S2455	0.360072	1e-05	0.121403	0.502385	0.01613	[SAS] Eurasian
S2456	0.967776	1e-05	0.022063	0.004839	0.005312	[EUR] Arabian I
S2457	0.497563	0.119094	1e-05	0.157458	0.225874	[EUR] Arabian I
S2458	0.22202	0.072583	0.095929	0.485547	0.123922	[SAS] Eurasian
S2459	0.236084	0.047511	0.098602	0.493406	0.124398	[SAS] Eurasian
S2460	0.389442	0.111812	0.008973	0.142119	0.347654	[EUR] Arabian I
S2461	0.49723	0.116861	0.004397	0.213856	0.167656	[EUR] Arabian I
S2462	0.382992	0.093721	0.017712	0.128303	0.377271	[EUR] Arabian I
S2463	0.409477	0.098257	0.024223	0.153749	0.314294	[EUR] Arabian I
S2464	0.714487	0.133592	0.001945	0.149966	1e-05	[EUR] Arabian I
S2465	0.734214	0.106406	0.010592	0.148779	1e-05	[EUR] Arabian I
S2466	0.765657	0.128087	0.005808	0.100439	1e-05	[EUR] Arabian I
S2467	0.747566	0.131239	1e-05	0.121175	1e-05	[EUR] Arabian I
S2468	0.352821	0.079812	0.019537	0.147565	0.400266	[AFR] African
S2469	0.562601	0.256264	1e-05	0.178939	0.002186	[EUR] Arabian I
S2470	0.574827	0.186276	1e-05	0.238877	1e-05	[EUR] Arabian I
S2471	0.99996	1e-05	1e-05	1e-05	1e-05	[EUR] Arabian I
S2472	0.578233	0.198593	1e-05	0.223153	1e-05	[EUR] Arabian I
S2473	0.602309	0.183682	1e-05	0.213989	1e-05	[EUR] Arabian I
S2474	0.99996	1e-05	1e-05	1e-05	1e-05	[EUR] Arabian I
S2475	0.99996	1e-05	1e-05	1e-05	1e-05	[EUR] Arabian I
S2476	0.99996	1e-05	1e-05	1e-05	1e-05	[EUR] Arabian I
S2477	0.999957	1e-05	1.3e-05	1e-05	1e-05	[EUR] Arabian I
S2478	0.99996	1e-05	1e-05	1e-05	1e-05	[EUR] Arabian I
S2479	0.99996	1e-05	1e-05	1e-05	1e-05	[EUR] Arabian I
S2480	0.699705	0.153085	1e-05	0.144527	0.002673	[EUR] Arabian I
S2481	0.99996	1e-05	1e-05	1e-05	1e-05	[EUR] Arabian I
S2482	0.97269	0.004815	0.021044	1e-05	0.001441	[EUR] Arabian I
S2483	0.372159	1e-05	0.077825	0.490106	0.059901	[SAS] Eurasian
S2484	0.577708	0.193271	1e-05	0.214488	0.014524	[EUR] Arabian I
S2485	0.55708	0.174838	1e-05	0.259192	0.008881	[EUR] Arabian I
S2486	0.563563	0.210392	1e-05	0.217127	0.008908	[EUR] Arabian I
S2487	0.887311	0.030335	0.013886	0.067185	0.001282	[EUR] Arabian I
S2488	1e-05	1e-05	0.196629	0.803341	1e-05	[SAS] Eurasian
S2489	0.99996	1e-05	1e-05	1e-05	1e-05	[EUR] Arabian I
S2490	0.99996	1e-05	1e-05	1e-05	1e-05	[EUR] Arabian I
S2491	0.896331	1e-05	0.016166	0.076047	0.011447	[EUR] Arabian I
S2492	0.998149	1e-05	1e-05	0.001821	1e-05	[EUR] Arabian I
S2493	0.213193	0.034087	0.054828	0.59095	0.106942	[SAS] Eurasian
S2494	0.99996	1e-05	1e-05	1e-05	1e-05	[EUR] Arabian I
S2495	0.573894	0.167252	1e-05	0.257687	0.001157	[EUR] Arabian I
S2496	0.632329	0.166155	1e-05	0.169232	0.032274	[EUR] Arabian I
S2497	0.99996	1e-05	1e-05	1e-05	1e-05	[EUR] Arabian I
S2498	0.895258	0.021876	0.008876	0.06392	0.010071	[EUR] Arabian I
S2499	0.873797	0.017314	0.000547	0.102707	0.005635	[EUR] Arabian I
S2500	0.601879	0.187766	1e-05	0.208626	0.001719	[EUR] Arabian I
S2501	0.99996	1e-05	1e-05	1e-05	1e-05	[EUR] Arabian I
S2502	0.543132	0.201161	1e-05	0.246119	0.009578	[EUR] Arabian I
S2503	0.591313	0.172438	1e-05	0.224973	0.011266	[EUR] Arabian I
S2504	0.636044	1e-05	0.026947	0.299706	0.037293	[EUR] Arabian I
S2505	0.533935	0.225737	1e-05	0.210328	0.029989	[EUR] Arabian I
S2506	0.339467	0.017279	0.048221	0.514517	0.080516	[SAS] Eurasian
S2507	0.566102	0.200735	1e-05	0.223072	0.010081	[EUR] Arabian I
S2508	0.571274	0.168295	1e-05	0.249476	0.010945	[EUR] Arabian I
S2509	0.547412	0.214794	1e-05	0.223549	0.014234	[EUR] Arabian I
S2510	0.77728	0.126751	1e-05	0.095948	1e-05	[EUR] Arabian I
S2511	0.558485	0.205801	1e-05	0.222472	0.013232	[EUR] Arabian I
S2512	0.735359	0.154711	1.3e-05	0.109907	1e-05	[EUR] Arabian I
S2513	0.754741	0.136808	1e-05	0.108431	1e-05	[EUR] Arabian I
S2514	0.716199	0.204797	0.004523	0.053693	0.020788	[EUR] Arabian I
S2515	0.063315	0.013401	0.215127	0.353611	0.354546	[AFR] African
S2516	0.99996	1e-05	1e-05	1e-05	1e-05	[EUR] Arabian I
S2517	0.151257	0.003007	0.134514	0.649158	0.062065	[SAS] Eurasian
S2518	0.547855	0.127831	1e-05	0.160027	0.164278	[EUR] Arabian I
S2519	0.731384	0.0457	0.033466	0.022764	0.166686	[EUR] Arabian I
S2520	0.168819	0.511711	1e-05	0.192775	0.126686	[AMR] Arabian II
S2521	0.150876	0.08777	1e-05	0.753675	0.007669	[SAS] Eurasian
S2522	0.11813	0.10234	1e-05	0.647932	0.131588	[SAS] Eurasian
S2523	0.123407	0.599109	1e-05	0.172189	0.105285	[AMR] Arabian II
S2524	0.99996	1e-05	1e-05	1e-05	1e-05	[EUR] Arabian I
S2525	0.087605	0.077495	0.016716	0.818174	1e-05	[SAS] Eurasian
S2526	0.408257	0.059429	0.0401	0.108453	0.383761	[EUR] Arabian I
S2527	0.99996	1e-05	1e-05	1e-05	1e-05	[EUR] Arabian I
S2528	0.219997	0.421316	0.005948	0.168837	0.183903	[AMR] Arabian II
S2529	0.439793	1e-05	0.48576	0.034888	0.03955	[EAS] East Asian
S2530	0.345306	0.103341	0.006106	0.273085	0.272162	[EUR] Arabian I
S2531	0.854557	0.104489	1e-05	0.038266	0.002678	[EUR] Arabian I
S2532	0.033189	0.966781	1e-05	1e-05	1e-05	[AMR] Arabian II
S2533	0.837625	0.136268	1e-05	0.026087	1e-05	[EUR] Arabian I
S2534	0.608139	0.157386	1e-05	0.228629	0.005836	[EUR] Arabian I
S2535	1e-05	0.99996	1e-05	1e-05	1e-05	[AMR] Arabian II
S2536	0.277735	0.023151	0.152509	0.507257	0.039349	[SAS] Eurasian
S2537	0.082129	0.158283	0.088817	0.611416	0.059354	[SAS] Eurasian
S2538	1e-05	0.99996	1e-05	1e-05	1e-05	[AMR] Arabian II
S2539	0.308652	0.215272	0.00292	0.417258	0.055898	[SAS] Eurasian
S2540	0.915776	0.054569	0.020439	1e-05	0.009206	[EUR] Arabian I
S2541	0.297582	0.141851	1e-05	0.406105	0.154453	[SAS] Eurasian
S2542	0.145822	0.067507	1e-05	0.786651	1e-05	[SAS] Eurasian
S2543	0.060411	0.007171	0.117018	0.484298	0.331102	[SAS] Eurasian
S2544	0.367578	0.239886	0.021607	0.158931	0.211998	[EUR] Arabian I
S2545	0.99996	1e-05	1e-05	1e-05	1e-05	[EUR] Arabian I
S2546	0.113074	0.074439	1e-05	0.812467	1e-05	[SAS] Eurasian
S2547	0.14616	0.34461	1e-05	0.475922	0.033298	[SAS] Eurasian
S2548	0.164988	0.342533	1e-05	0.471722	0.020747	[SAS] Eurasian
S2549	1e-05	0.269262	0.176109	0.540904	0.013715	[SAS] Eurasian
S2550	0.72267	0.062567	0.035186	0.019168	0.160409	[EUR] Arabian I
S2551	0.957809	0.00662	0.02804	1e-05	0.00752	[EUR] Arabian I
S2552	0.503457	0.13013	1e-05	0.238055	0.128347	[EUR] Arabian I
S2553	0.707235	0.068486	0.056372	0.046783	0.121124	[EUR] Arabian I
S2554	0.291747	0.126103	1e-05	0.58213	1e-05	[SAS] Eurasian
S2555	0.570787	0.17949	1e-05	0.2239	0.025814	[EUR] Arabian I
S2556	0.256063	0.069962	0.031333	0.255899	0.386743	[AFR] African
S2557	0.521193	0.162936	1e-05	0.242985	0.072876	[EUR] Arabian I
S2558	0.583476	0.063474	0.169028	0.080476	0.103546	[EUR] Arabian I
S2559	0.317991	0.123725	1e-05	0.493412	0.064862	[SAS] Eurasian
S2560	0.106551	0.084331	1e-05	0.809098	1e-05	[SAS] Eurasian
S2561	0.717149	0.039637	0.004964	0.071723	0.166528	[EUR] Arabian I
S2562	0.599193	0.164899	1e-05	0.216188	0.01971	[EUR] Arabian I
S2563	0.216032	0.419709	1e-05	0.214179	0.150071	[AMR] Arabian II
S2564	0.210741	0.146944	1e-05	0.620167	0.022138	[SAS] Eurasian
S2565	0.893058	0.053575	0.029832	1e-05	0.023525	[EUR] Arabian I
S2566	0.53842	0.181877	1e-05	0.193842	0.085851	[EUR] Arabian I
S2567	0.028403	0.920612	1e-05	0.050965	1e-05	[AMR] Arabian II
S2568	0.269876	0.130456	1e-05	0.556086	0.043572	[SAS] Eurasian
S2569	0.698619	0.116235	0.015651	0.140391	0.029104	[EUR] Arabian I
S2570	0.613313	0.142791	1e-05	0.222047	0.021839	[EUR] Arabian I
S2571	0.970558	0.005577	1e-05	0.023845	1e-05	[EUR] Arabian I
S2572	0.390431	0.104082	1e-05	0.499078	0.006399	[SAS] Eurasian
S2573	0.579645	0.122946	1e-05	0.262405	0.034994	[EUR] Arabian I
S2574	0.863281	0.051912	0.005832	0.075233	0.003742	[EUR] Arabian I
S2575	0.700219	0.049908	0.062051	0.021634	0.166188	[EUR] Arabian I
S2576	0.604444	0.152654	1e-05	0.220149	0.022743	[EUR] Arabian I
S2577	0.119931	0.590019	1e-05	0.2646	0.025439	[AMR] Arabian II
S2578	0.164361	0.616497	1e-05	0.113558	0.105574	[AMR] Arabian II
S2579	0.388721	0.207438	0.004898	0.225037	0.173906	[EUR] Arabian I
S2580	0.535116	0.05739	0.058089	0.127448	0.221957	[EUR] Arabian I
S2581	0.102369	0.036578	0.025909	0.051405	0.783739	[AFR] African
S2582	0.509626	0.082785	0.026217	0.168867	0.212505	[EUR] Arabian I
S2583	0.464472	0.21459	1e-05	0.287148	0.03378	[EUR] Arabian I
S2584	0.2886	0.265441	1e-05	0.406156	0.039793	[SAS] Eurasian
S2585	0.27588	0.302291	1e-05	0.401555	0.020264	[SAS] Eurasian
S2586	0.773103	0.039672	0.073907	0.030945	0.082373	[EUR] Arabian I
S2587	0.719891	0.13644	1e-05	0.131706	0.011953	[EUR] Arabian I
S2588	0.109333	0.08292	1e-05	0.807726	1e-05	[SAS] Eurasian
S2589	0.383692	0.112785	1e-05	0.499455	0.004058	[SAS] Eurasian
S2590	0.99996	1e-05	1e-05	1e-05	1e-05	[EUR] Arabian I
S2591	0.278339	0.113927	1e-05	0.589589	0.018135	[SAS] Eurasian
S2592	0.312093	0.048997	1e-05	0.535238	0.103662	[SAS] Eurasian
S2593	0.759913	0.096995	0.028566	0.019797	0.094728	[EUR] Arabian I
S2594	0.93359	0.043405	0.022985	1e-05	1e-05	[EUR] Arabian I
S2595	0.217682	0.069359	0.088372	0.481956	0.142632	[SAS] Eurasian
S2596	0.98525	1e-05	0.004862	0.009868	1e-05	[EUR] Arabian I
S2597	0.216256	0.081381	0.026569	0.185121	0.490674	[AFR] African
S2598	0.981813	1e-05	0.018157	1e-05	1e-05	[EUR] Arabian I
S2599	0.292196	0.44489	1e-05	0.052472	0.210433	[AMR] Arabian II
S2600	0.99996	1e-05	1e-05	1e-05	1e-05	[EUR] Arabian I
S2601	0.38356	0.099701	1e-05	0.177748	0.33898	[EUR] Arabian I
S2602	0.108392	0.024889	0.140631	0.55059	0.175497	[SAS] Eurasian
S2603	0.126531	0.095696	1e-05	0.702215	0.075548	[SAS] Eurasian
S2604	0.189081	0.094581	1e-05	0.523855	0.192473	[SAS] Eurasian
S2605	0.113365	0.122421	0.027807	0.135296	0.601112	[AFR] African
S2606	0.393886	0.084033	0.03345	0.231446	0.257185	[EUR] Arabian I
S2607	0.44419	0.102861	1e-05	0.41441	0.038528	[EUR] Arabian I
S2608	0.34373	0.032856	0.007972	0.206816	0.408626	[AFR] African
S2609	0.064552	0.716048	1e-05	0.180996	0.038394	[AMR] Arabian II
S2610	0.504549	0.047742	0.011324	0.228768	0.207617	[EUR] Arabian I
S2611	0.091489	0.068706	1e-05	0.586704	0.253091	[SAS] Eurasian
S2612	0.484588	1e-05	0.020776	0.120454	0.374173	[EUR] Arabian I
S2613	0.291869	0.108171	1e-05	0.507622	0.092329	[SAS] Eurasian
S2614	0.103131	0.073769	1e-05	0.818742	0.004347	[SAS] Eurasian
S2615	0.440466	0.242154	0.014261	0.136168	0.166952	[EUR] Arabian I
S2616	0.53454	0.222435	0.012892	0.128996	0.101136	[EUR] Arabian I
S2617	1e-05	0.99996	1e-05	1e-05	1e-05	[AMR] Arabian II
S2618	0.515624	1e-05	0.098432	0.385923	1e-05	[EUR] Arabian I
S2619	0.263317	0.114647	1e-05	0.602202	0.019825	[SAS] Eurasian
S2620	0.112638	0.058803	0.001063	0.179508	0.647988	[AFR] African
S2621	0.356866	0.092368	0.010808	0.167396	0.372562	[AFR] African
S2622	1e-05	0.99996	1e-05	1e-05	1e-05	[AMR] Arabian II
S2623	0.125117	0.071611	1e-05	0.803252	1e-05	[SAS] Eurasian
S2624	0.178509	0.121508	1e-05	0.682032	0.017941	[SAS] Eurasian
S2625	0.297511	0.114771	0.002916	0.555873	0.028929	[SAS] Eurasian
S2626	0.267869	0.115824	1e-05	0.592092	0.024206	[SAS] Eurasian
S2627	0.679631	0.116541	0.015439	0.1352	0.053189	[EUR] Arabian I
S2628	0.68127	0.133778	0.012092	0.113315	0.059544	[EUR] Arabian I
S2629	0.083971	0.033435	0.051511	0.474	0.357084	[SAS] Eurasian
S2630	0.143848	0.691722	1e-05	0.088938	0.075482	[AMR] Arabian II
S2631	0.265118	0.108363	1e-05	0.626499	1e-05	[SAS] Eurasian
S2632	0.035075	1e-05	1e-05	0.194686	0.77022	[AFR] African
S2633	0.397445	0.114784	1e-05	0.420743	0.067017	[SAS] Eurasian
S2634	0.155086	0.050005	0.014121	0.206704	0.574084	[AFR] African
S2635	0.159542	0.638978	1e-05	0.109276	0.092195	[AMR] Arabian II
S2636	1e-05	1e-05	0.1207	0.360584	0.518695	[AFR] African
S2637	0.156385	0.687904	1e-05	0.101231	0.05447	[AMR] Arabian II
S2638	0.99996	1e-05	1e-05	1e-05	1e-05	[EUR] Arabian I
S2639	0.177853	0.042052	0.092473	0.675229	0.012393	[SAS] Eurasian
S2640	0.219809	0.098687	1e-05	0.565546	0.115948	[SAS] Eurasian
S2641	0.183623	1e-05	0.023203	1e-05	0.793154	[AFR] African
S2642	0.198262	0.101091	1e-05	0.548177	0.152459	[SAS] Eurasian
S2643	0.109366	0.065609	1e-05	0.754732	0.070284	[SAS] Eurasian
S2644	0.188014	0.09	1e-05	0.65788	0.064095	[SAS] Eurasian
S2645	0.187196	0.091904	1e-05	0.665109	0.055781	[SAS] Eurasian
S2646	0.038905	0.01222	0.127393	0.664226	0.157256	[SAS] Eurasian
S2647	0.315756	0.145745	0.003306	0.436171	0.099022	[SAS] Eurasian
S2648	0.952422	1e-05	0.028123	1e-05	0.019435	[EUR] Arabian I
S2649	0.377551	0.232022	0.014319	0.27845	0.097658	[EUR] Arabian I
S2650	0.076132	0.029366	1e-05	0.410204	0.484287	[AFR] African
S2651	1e-05	1e-05	0.120508	0.487615	0.391857	[SAS] Eurasian
S2652	0.0819	0.078771	0.000611	0.488131	0.350586	[SAS] Eurasian
S2653	0.133194	0.091328	1e-05	0.663744	0.111724	[SAS] Eurasian
S2654	0.346964	0.164697	1e-05	0.389623	0.098706	[SAS] Eurasian
S2655	0.292456	0.137742	1e-05	0.495566	0.074226	[SAS] Eurasian
S2656	0.107824	0.050784	1e-05	0.841372	1e-05	[SAS] Eurasian
S2657	0.076252	0.029198	1e-05	0.410267	0.484273	[AFR] African
S2658	0.156803	0.067018	0.01256	0.34503	0.41859	[AFR] African
S2659	0.115822	0.08064	0.012211	0.330634	0.460693	[AFR] African
S2660	0.488776	0.511194	1e-05	1e-05	1e-05	[AMR] Arabian II
S2661	0.09287	0.31412	0.086438	0.47622	0.030352	[SAS] Eurasian
S2662	0.419125	0.020512	0.115909	0.397275	0.047178	[EUR] Arabian I
S2663	1e-05	1e-05	0.210011	0.787525	0.002444	[SAS] Eurasian
S2664	0.394854	0.183717	0.002957	0.268025	0.150446	[EUR] Arabian I
S2665	0.260297	0.238023	0.025062	0.301607	0.175012	[SAS] Eurasian
S2666	0.11949	0.041207	1e-05	0.517941	0.321353	[SAS] Eurasian
S2667	0.255445	0.114306	1e-05	0.615172	0.015067	[SAS] Eurasian
S2668	0.004827	1e-05	0.178414	0.805097	0.011651	[SAS] Eurasian
S2669	0.122807	0.032125	0.117516	0.518677	0.208876	[SAS] Eurasian
S2670	0.21852	0.120058	1e-05	0.29006	0.371351	[AFR] African
S2671	0.39576	0.446741	1e-05	0.089258	0.068231	[AMR] Arabian II
S2672	0.082375	0.032321	0.003178	0.537164	0.344962	[SAS] Eurasian
S2673	0.849313	0.028828	0.004558	0.019185	0.098116	[EUR] Arabian I
S2674	0.141248	0.07644	0.05837	0.711704	0.012238	[SAS] Eurasian
S2675	0.168913	0.089632	1e-05	0.598196	0.14325	[SAS] Eurasian
S2676	0.267244	0.087431	1e-05	0.62506	0.020255	[SAS] Eurasian
S2677	0.140743	0.040265	0.004082	0.530348	0.284562	[SAS] Eurasian
S2678	0.23054	0.065607	1e-05	0.161027	0.542817	[AFR] African
S2679	0.305834	0.104552	1e-05	0.589595	1e-05	[SAS] Eurasian
S2680	0.370888	0.050607	1e-05	0.388185	0.19031	[SAS] Eurasian
S2681	0.060437	0.04918	1e-05	0.40753	0.482844	[AFR] African
S2682	0.350159	0.032154	0.027543	0.195007	0.395136	[AFR] African
S2683	0.981401	1e-05	0.008414	0.010165	1e-05	[EUR] Arabian I
S2684	0.273205	0.187126	0.053564	0.208945	0.27716	[AFR] African
S2685	0.157059	0.078615	1e-05	0.681496	0.082819	[SAS] Eurasian
S2686	0.221091	0.778879	1e-05	1e-05	1e-05	[AMR] Arabian II
S2687	0.584112	1e-05	0.051008	0.35785	0.00702	[EUR] Arabian I
S2688	0.336899	0.095818	1e-05	0.518755	0.048517	[SAS] Eurasian
S2689	0.444849	0.037748	0.035601	0.10329	0.378512	[EUR] Arabian I
S2690	0.406371	0.158104	1e-05	0.397438	0.038077	[EUR] Arabian I
S2691	0.321973	0.112236	1e-05	0.563426	0.002355	[SAS] Eurasian
S2692	0.331624	0.084083	0.005383	0.185425	0.393485	[AFR] African
S2693	0.571639	0.081062	1e-05	0.26271	0.084579	[EUR] Arabian I
S2694	0.349922	0.380075	1e-05	0.154044	0.11595	[AMR] Arabian II
S2695	0.957652	0.036225	0.006103	1e-05	1e-05	[EUR] Arabian I
S2696	0.162198	0.369263	0.104018	0.364511	1e-05	[AMR] Arabian II
S2697	0.245947	0.156328	1e-05	0.579422	0.018292	[SAS] Eurasian
S2698	1e-05	0.99996	1e-05	1e-05	1e-05	[AMR] Arabian II
S2699	0.150274	0.506214	0.013779	0.187821	0.141912	[AMR] Arabian II
S2700	0.171826	0.088475	1e-05	0.739679	1e-05	[SAS] Eurasian
S2701	0.19568	0.055823	1e-05	0.748477	1e-05	[SAS] Eurasian
S2702	0.334394	0.133101	0.000662	0.108651	0.423191	[AFR] African
S2703	0.122746	0.527171	0.002734	0.18282	0.164529	[AMR] Arabian II
S2704	0.150405	0.086451	1e-05	0.683304	0.07983	[SAS] Eurasian
S2705	0.13821	0.052836	1e-05	0.808934	1e-05	[SAS] Eurasian
S2706	0.458723	0.296404	1e-05	0.121221	0.123642	[EUR] Arabian I
S2707	0.525921	0.182214	0.000797	0.193065	0.098002	[EUR] Arabian I
S2708	0.138071	0.07982	1e-05	0.750036	0.032063	[SAS] Eurasian
S2709	0.284641	0.532466	1e-05	0.058216	0.124666	[AMR] Arabian II
S2710	0.078209	0.059357	0.013409	0.487478	0.361546	[SAS] Eurasian
S2711	0.123773	0.078858	0.045137	0.08278	0.669452	[AFR] African
S2712	0.912595	0.038486	0.001708	0.047202	1e-05	[EUR] Arabian I
S2713	0.056182	0.116503	0.000166	0.455832	0.371316	[SAS] Eurasian
S2714	1e-05	0.99996	1e-05	1e-05	1e-05	[AMR] Arabian II
S2715	0.549353	0.210712	1e-05	0.207541	0.032383	[EUR] Arabian I
S2716	0.291312	0.121973	1e-05	0.573006	0.0137	[SAS] Eurasian
S2717	0.221571	0.068687	0.007624	0.377088	0.32503	[SAS] Eurasian
S2718	0.274356	0.113915	1e-05	0.582742	0.028976	[SAS] Eurasian
S2719	0.149547	0.089566	1e-05	0.636501	0.124375	[SAS] Eurasian
S2720	0.053675	0.046477	1e-05	0.477858	0.421979	[SAS] Eurasian
S2721	0.164991	0.061079	1e-05	0.73928	0.03464	[SAS] Eurasian
S2722	0.191039	0.145726	1e-05	0.552791	0.110434	[SAS] Eurasian
S2723	0.255362	0.106461	1e-05	0.614387	0.023779	[SAS] Eurasian
S2724	0.394272	0.088013	1e-05	0.491024	0.02668	[SAS] Eurasian
S2725	0.145941	0.088285	1e-05	0.575042	0.190721	[SAS] Eurasian
S2726	0.348627	0.107053	1e-05	0.530248	0.014061	[SAS] Eurasian
S2727	1e-05	0.99996	1e-05	1e-05	1e-05	[AMR] Arabian II
S2728	0.243947	0.062394	0.052313	0.618685	0.022661	[SAS] Eurasian
S2729	0.243276	0.082806	1e-05	0.629931	0.043977	[SAS] Eurasian
S2730	0.150332	0.071405	1e-05	0.597408	0.180845	[SAS] Eurasian
S2731	0.296542	0.063306	1e-05	0.169958	0.470184	[AFR] African
S2732	0.99996	1e-05	1e-05	1e-05	1e-05	[EUR] Arabian I
S2733	0.722088	0.06061	0.013952	0.078984	0.124366	[EUR] Arabian I
S2734	0.102956	1e-05	0.522961	1e-05	0.374063	[EAS] East Asian
S2735	0.25688	0.116317	1e-05	0.622494	0.004299	[SAS] Eurasian
S2736	0.53602	0.12793	0.000548	0.162878	0.172625	[EUR] Arabian I
S2737	0.271326	0.101707	1e-05	0.617064	0.009894	[SAS] Eurasian
S2738	0.173499	0.071526	1e-05	0.748548	0.006416	[SAS] Eurasian
S2739	0.027922	0.023861	1e-05	0.213791	0.734417	[AFR] African
S2740	0.231338	0.371248	0.003188	0.245223	0.149004	[AMR] Arabian II
S2741	1e-05	0.99996	1e-05	1e-05	1e-05	[AMR] Arabian II
S2742	0.124506	0.11386	1e-05	0.733431	0.028193	[SAS] Eurasian
S2743	0.101523	0.077407	1e-05	0.82105	1e-05	[SAS] Eurasian
S2744	0.99996	1e-05	1e-05	1e-05	1e-05	[EUR] Arabian I
S2745	0.195127	0.155706	1e-05	0.537158	0.111999	[SAS] Eurasian
S2746	0.31099	0.146651	1e-05	0.520716	0.021633	[SAS] Eurasian
S2747	0.862855	0.128689	0.008436	1e-05	1e-05	[EUR] Arabian I
S2748	0.134394	0.105603	0.010248	0.594945	0.154809	[SAS] Eurasian
S2749	0.827067	0.151799	0.002068	0.019055	1e-05	[EUR] Arabian I
S2750	0.386963	0.301887	1e-05	0.169109	0.142031	[EUR] Arabian I
S2751	0.297754	0.091224	1e-05	0.590633	0.020379	[SAS] Eurasian
S2752	0.151465	0.719579	1e-05	0.032897	0.096049	[AMR] Arabian II
S2753	0.154507	0.341125	0.115377	0.388982	1e-05	[SAS] Eurasian
S2754	0.120406	0.057105	1e-05	0.413472	0.409008	[SAS] Eurasian
S2755	0.025769	0.82087	1e-05	0.112064	0.041287	[AMR] Arabian II
S2756	0.360032	0.041411	0.009443	0.148868	0.440246	[AFR] African
S2757	1e-05	0.709717	1e-05	1e-05	0.290253	[AMR] Arabian II
S2758	0.127	0.055156	0.02067	0.719542	0.077632	[SAS] Eurasian
S2759	1e-05	0.99996	1e-05	1e-05	1e-05	[AMR] Arabian II
S2760	0.05928	0.832875	1e-05	0.099384	0.008451	[AMR] Arabian II
S2761	0.071232	0.051604	1e-05	0.43385	0.443304	[AFR] African
S2762	0.278424	0.095604	0.007963	0.222333	0.395677	[AFR] African
S2763	1e-05	0.99996	1e-05	1e-05	1e-05	[AMR] Arabian II
S2764	0.304411	0.310555	1e-05	0.316929	0.068095	[SAS] Eurasian
S2765	0.885367	0.039166	0.028365	0.013319	0.033783	[EUR] Arabian I
S2766	0.126212	0.071029	1e-05	0.732861	0.069888	[SAS] Eurasian
S2767	0.039951	0.031805	1e-05	0.383271	0.544964	[AFR] African
S2768	0.212895	0.084576	0.023509	0.366829	0.312191	[SAS] Eurasian
S2769	0.344635	0.027255	0.123639	0.445519	0.058952	[SAS] Eurasian
S2770	0.417722	0.111708	0.029942	0.044809	0.39582	[EUR] Arabian I
S2771	0.284798	0.364616	0.008508	0.165611	0.176467	[AMR] Arabian II
S2772	0.060872	0.033599	0.115578	0.708435	0.081516	[SAS] Eurasian
S2773	0.296528	0.087914	1e-05	0.603551	0.011997	[SAS] Eurasian
S2774	0.187447	0.152726	1e-05	0.465287	0.194531	[SAS] Eurasian
S2775	0.137342	0.099268	1e-05	0.763326	5.4e-05	[SAS] Eurasian
S2776	0.13804	0.062227	1e-05	0.465079	0.334644	[SAS] Eurasian
S2777	0.332351	0.384749	1e-05	0.198469	0.084421	[AMR] Arabian II
S2778	0.115968	0.087123	1e-05	0.796889	1e-05	[SAS] Eurasian
S2779	0.117305	0.721594	1e-05	0.077637	0.083454	[AMR] Arabian II
S2780	0.076391	0.045586	0.009825	0.503169	0.365029	[SAS] Eurasian
S2781	0.151635	0.036814	1e-05	0.811531	1e-05	[SAS] Eurasian
S2782	0.208605	0.476066	1e-05	0.286418	0.0289	[AMR] Arabian II
S2783	1e-05	0.99996	1e-05	1e-05	1e-05	[AMR] Arabian II
S2784	0.120277	0.05557	1e-05	0.824132	1e-05	[SAS] Eurasian
S2785	0.107373	0.019755	0.142821	0.696093	0.033958	[SAS] Eurasian
S2786	0.861526	0.040493	0.040831	0.002024	0.055127	[EUR] Arabian I
S2787	0.675524	0.188639	1e-05	0.135817	1e-05	[EUR] Arabian I
S2788	0.307617	0.621978	0.004358	0.050801	0.015246	[AMR] Arabian II
S2789	0.181778	0.067882	0.095716	0.654614	1e-05	[SAS] Eurasian
S2790	1e-05	0.99996	1e-05	1e-05	1e-05	[AMR] Arabian II
S2791	0.059226	0.052592	0.082134	0.806038	1e-05	[SAS] Eurasian
S2792	0.436582	0.046593	0.068825	0.424214	0.023785	[EUR] Arabian I
S2793	0.289909	0.115823	1e-05	0.58966	0.004598	[SAS] Eurasian
S2794	0.152846	0.104546	1e-05	0.698833	0.043765	[SAS] Eurasian
S2795	0.534812	0.121955	0.007844	0.283092	0.052296	[EUR] Arabian I
S2796	0.07283	0.055356	1e-05	0.412389	0.459416	[AFR] African
S2797	0.094779	0.085208	1e-05	0.819993	1e-05	[SAS] Eurasian
S2798	0.99996	1e-05	1e-05	1e-05	1e-05	[EUR] Arabian I
S2799	0.008306	0.002763	0.160287	0.828634	1e-05	[SAS] Eurasian
S2800	0.37239	0.224906	0.025981	0.290105	0.086617	[EUR] Arabian I
S2801	0.450847	0.062525	0.114483	0.372135	1e-05	[EUR] Arabian I
S2802	0.180441	0.492356	0.00263	0.130543	0.194029	[AMR] Arabian II
S2803	1e-05	0.99996	1e-05	1e-05	1e-05	[AMR] Arabian II
S2804	0.732692	0.178952	1e-05	0.085321	0.003026	[EUR] Arabian I
S2805	0.376904	0.032648	0.056638	0.384508	0.149302	[SAS] Eurasian
S2806	0.346318	0.497202	1e-05	0.104888	0.051582	[AMR] Arabian II
S2807	0.011991	0.004215	0.123801	0.579932	0.280061	[SAS] Eurasian
S2808	0.095203	0.07192	0.078606	0.682988	0.071283	[SAS] Eurasian
S2809	1e-05	0.002479	0.013766	0.053084	0.930661	[AFR] African
S2810	0.823304	0.028043	0.018294	0.021364	0.108996	[EUR] Arabian I
S2811	0.147805	0.026467	1e-05	0.825709	1e-05	[SAS] Eurasian
S2812	0.297944	0.072502	0.019907	0.524153	0.085493	[SAS] Eurasian
S2813	0.065204	0.110512	0.108566	0.523523	0.192196	[SAS] Eurasian
S2814	0.578361	0.231949	1e-05	0.189669	1e-05	[EUR] Arabian I
S2815	0.238374	0.42726	1e-05	0.320556	0.0138	[AMR] Arabian II
S2816	1e-05	0.99996	1e-05	1e-05	1e-05	[AMR] Arabian II
S2817	0.292623	0.116108	0.007771	0.552186	0.031314	[SAS] Eurasian
S2818	0.136094	0.062966	1e-05	0.80092	1e-05	[SAS] Eurasian
S2819	1e-05	0.99996	1e-05	1e-05	1e-05	[AMR] Arabian II
S2820	0.080004	1e-05	0.472006	0.06291	0.38507	[EAS] East Asian
S2821	0.101289	0.853647	1e-05	1e-05	0.045043	[AMR] Arabian II
S2822	0.015109	0.045865	0.090197	0.848819	1e-05	[SAS] Eurasian
S2823	1e-05	0.99996	1e-05	1e-05	1e-05	[AMR] Arabian II
S2824	0.339476	0.121235	0.033727	0.394947	0.110616	[SAS] Eurasian
S2825	0.856237	0.075418	0.010371	1e-05	0.057964	[EUR] Arabian I
S2826	0.053445	0.005972	0.101088	0.818909	0.020586	[SAS] Eurasian
S2827	0.332553	0.407111	0.009227	0.143016	0.108093	[AMR] Arabian II
S2828	0.1102	0.837009	1e-05	0.052772	1e-05	[AMR] Arabian II
S2829	0.271478	0.050397	0.000536	0.423341	0.254248	[SAS] Eurasian
S2830	0.011855	1e-05	0.127553	0.588327	0.272255	[SAS] Eurasian
S2831	0.128201	0.020473	1e-05	0.321953	0.529363	[AFR] African
S2832	0.825826	0.164076	0.010078	1e-05	1e-05	[EUR] Arabian I
S2833	0.025854	0.017181	0.184213	0.50846	0.264292	[SAS] Eurasian
S2834	0.191375	0.121041	1e-05	0.52976	0.157814	[SAS] Eurasian
S2835	0.275055	0.634552	1e-05	0.0248	0.065583	[AMR] Arabian II
S2836	0.298891	0.23034	0.000745	0.208518	0.261505	[EUR] Arabian I
S2837	0.521634	0.244165	1e-05	0.21767	0.016521	[EUR] Arabian I
S2838	0.948757	0.007964	0.010515	0.028739	0.004025	[EUR] Arabian I
S2839	0.821485	0.093203	0.00036	0.060579	0.024373	[EUR] Arabian I
S2840	0.211204	0.415039	1e-05	0.294495	0.079252	[AMR] Arabian II
S2841	0.162354	0.068748	1e-05	0.604788	0.1641	[SAS] Eurasian
S2842	0.527197	0.304757	1e-05	0.135763	0.032274	[EUR] Arabian I
S2843	0.197027	0.057879	0.003811	0.515772	0.225512	[SAS] Eurasian
S2844	0.422389	0.105728	0.025276	0.251288	0.195318	[EUR] Arabian I
S2845	0.140239	0.063643	1e-05	0.747615	0.048493	[SAS] Eurasian
S2846	0.171214	0.113459	0.004831	0.710486	1e-05	[SAS] Eurasian
S2847	0.188301	0.10185	0.004606	0.667954	0.037289	[SAS] Eurasian
S2848	0.301839	0.075654	1e-05	0.499763	0.122734	[SAS] Eurasian
S2849	0.575728	0.225187	1e-05	0.17199	0.027085	[EUR] Arabian I
S2850	0.928472	0.002783	0.006156	0.05026	0.012329	[EUR] Arabian I
S2851	0.12492	0.87505	1e-05	1e-05	1e-05	[AMR] Arabian II
S2852	0.52356	0.272005	1e-05	0.204415	1e-05	[EUR] Arabian I
S2853	0.13814	0.041708	0.015097	0.047276	0.757778	[AFR] African
S2854	0.38416	0.187467	1e-05	0.370301	0.058062	[EUR] Arabian I
S2855	1e-05	0.603412	0.065205	0.331363	1e-05	[AMR] Arabian II
S2856	0.377196	0.074703	0.107085	0.441006	1e-05	[SAS] Eurasian
S2857	0.154891	0.105258	1e-05	0.702179	0.037662	[SAS] Eurasian
S2858	0.140888	0.048903	1e-05	0.810189	1e-05	[SAS] Eurasian
S2859	0.123804	0.621218	1e-05	0.168386	0.086582	[AMR] Arabian II
S2860	0.188452	0.098265	1e-05	0.673968	0.039305	[SAS] Eurasian
S2861	0.969836	0.014704	1e-05	0.01544	1e-05	[EUR] Arabian I
S2862	0.239304	0.116149	1e-05	0.568059	0.076479	[SAS] Eurasian
S2863	0.241156	0.105911	1e-05	0.652532	0.000392	[SAS] Eurasian
S2864	0.146994	0.11128	1e-05	0.541906	0.199811	[SAS] Eurasian
S2865	0.098462	0.145622	0.041433	0.24795	0.466532	[AFR] African
S2866	0.440368	0.144681	0.016858	0.370953	0.02714	[EUR] Arabian I
S2867	0.610497	0.068117	0.021519	0.114155	0.185712	[EUR] Arabian I
S2868	1e-05	0.99996	1e-05	1e-05	1e-05	[AMR] Arabian II
S2869	0.215262	0.704896	1e-05	0.010612	0.06922	[AMR] Arabian II
S2870	0.110759	0.057267	0.002454	0.541262	0.288258	[SAS] Eurasian
S2871	0.244779	0.09667	1e-05	0.574424	0.084118	[SAS] Eurasian
S2872	1e-05	1e-05	0.331737	0.668233	1e-05	[SAS] Eurasian
S2873	0.242014	0.134724	1e-05	0.623242	1e-05	[SAS] Eurasian
S2874	0.549695	0.363339	1e-05	0.086947	1e-05	[EUR] Arabian I
S2875	0.930246	0.045771	1e-05	0.014719	0.009255	[EUR] Arabian I
S2876	0.218027	0.124787	0.030765	0.144276	0.482145	[AFR] African
S2877	0.011868	1e-05	0.120469	0.397341	0.470312	[AFR] African
S2878	0.092582	0.11981	0.001269	0.772398	0.013942	[SAS] Eurasian
S2879	0.123514	0.057875	0.00842	0.482885	0.327306	[SAS] Eurasian
S2880	0.170928	0.351399	1e-05	0.477654	1e-05	[SAS] Eurasian
S2881	0.196312	0.097449	1e-05	0.611889	0.09434	[SAS] Eurasian
S2882	0.186789	0.097792	1e-05	0.715399	1e-05	[SAS] Eurasian
S2883	0.122664	0.063753	1e-05	0.296391	0.517182	[AFR] African
S2884	0.305981	0.693989	1e-05	1e-05	1e-05	[AMR] Arabian II
S2885	0.076643	0.137697	0.070963	0.567513	0.147184	[SAS] Eurasian
S2886	0.023769	0.027437	0.003657	0.171488	0.773649	[AFR] African
S2887	0.293039	0.088121	1e-05	0.570625	0.048206	[SAS] Eurasian
S2888	0.133715	0.00612	0.09983	0.257583	0.502752	[AFR] African
S2889	1e-05	0.99996	1e-05	1e-05	1e-05	[AMR] Arabian II
S2890	0.229691	0.282972	1e-05	0.246353	0.240975	[AMR] Arabian II
S2891	0.285401	0.122785	1e-05	0.591795	1e-05	[SAS] Eurasian
S2892	0.516636	0.076776	0.004124	0.29262	0.109845	[EUR] Arabian I
S2893	0.069306	0.107989	0.018119	0.480303	0.324283	[SAS] Eurasian
S2894	0.088447	0.053023	1e-05	0.539136	0.319384	[SAS] Eurasian
S2895	0.871215	0.064057	0.013187	1e-05	0.051531	[EUR] Arabian I
S2896	0.107507	0.079409	0.005294	0.615535	0.192256	[SAS] Eurasian
S2897	0.147803	0.082389	0.035254	0.623349	0.111204	[SAS] Eurasian
S2898	0.417743	0.15188	0.011843	0.418524	1e-05	[SAS] Eurasian
S2899	0.34994	0.236182	1e-05	0.195435	0.218434	[EUR] Arabian I
S2900	0.355227	0.149881	1e-05	0.461817	0.033065	[SAS] Eurasian
S2901	0.321036	0.126675	0.029123	0.139548	0.383617	[AFR] African
S2902	0.12447	0.090645	1e-05	0.784865	1e-05	[SAS] Eurasian
S2903	0.987536	0.012434	1e-05	1e-05	1e-05	[EUR] Arabian I
S2904	0.301078	0.128878	1e-05	0.565412	0.004622	[SAS] Eurasian
S2905	0.218382	0.282956	0.002333	0.202972	0.293356	[AFR] African
S2906	0.30363	0.12276	1e-05	0.566151	0.007449	[SAS] Eurasian
S2907	0.99996	1e-05	1e-05	1e-05	1e-05	[EUR] Arabian I
S2908	0.161839	0.448594	0.004681	0.329016	0.05587	[AMR] Arabian II
S2909	1e-05	0.99996	1e-05	1e-05	1e-05	[AMR] Arabian II
S2910	0.456115	1e-05	0.110109	0.365388	0.068377	[EUR] Arabian I
S2911	0.062667	0.048019	1e-05	0.393275	0.496029	[AFR] African
S2912	0.21244	0.466892	1e-05	0.27667	0.043988	[AMR] Arabian II
S2913	0.13955	0.07163	0.007149	0.514428	0.267245	[SAS] Eurasian
S2914	0.841894	1e-05	0.050544	0.092434	0.015118	[EUR] Arabian I
S2915	0.131465	0.111077	0.003665	0.521253	0.23254	[SAS] Eurasian
S2916	0.206717	0.464519	1e-05	0.252848	0.075906	[AMR] Arabian II
S2917	0.567703	0.088145	0.005523	0.249359	0.08927	[EUR] Arabian I
S2918	0.295593	0.149679	0.075801	0.454784	0.024143	[SAS] Eurasian
S2919	0.925141	0.058412	0.003713	0.011688	0.001047	[EUR] Arabian I
S2920	0.535721	0.210858	1e-05	0.116942	0.13647	[EUR] Arabian I
S2921	0.06342	0.136626	0.136351	0.518788	0.144815	[SAS] Eurasian
S2922	0.129241	0.054312	0.02642	0.448979	0.341048	[SAS] Eurasian
S2923	0.395941	0.036902	0.516554	0.031639	0.018963	[EAS] East Asian
S2924	0.99996	1e-05	1e-05	1e-05	1e-05	[EUR] Arabian I
S2925	0.65772	0.162526	1e-05	0.179734	1e-05	[EUR] Arabian I
S2926	0.097308	0.070566	1e-05	0.83088	0.001237	[SAS] Eurasian
S2927	1e-05	0.002865	0.723224	0.268849	0.005052	[EAS] East Asian
S2928	0.09795	0.074792	1e-05	0.824539	0.00271	[SAS] Eurasian
S2929	0.144357	0.064613	1e-05	0.586224	0.204796	[SAS] Eurasian
S2930	0.284145	0.113288	1e-05	0.602548	1e-05	[SAS] Eurasian
S2931	0.118926	0.012892	0.013565	0.394709	0.459908	[AFR] African
S2932	0.338162	0.040454	1e-05	0.550486	0.070888	[SAS] Eurasian
S2933	0.203535	0.009899	0.144928	0.576932	0.064706	[SAS] Eurasian
S2934	0.334815	0.135933	1e-05	0.510688	0.018554	[SAS] Eurasian
S2935	1e-05	0.99996	1e-05	1e-05	1e-05	[AMR] Arabian II
S2936	0.217126	0.063467	1e-05	0.698259	0.021137	[SAS] Eurasian
S2937	0.120817	0.080386	1e-05	0.738739	0.060048	[SAS] Eurasian
S2938	1e-05	0.99996	1e-05	1e-05	1e-05	[AMR] Arabian II
S2939	0.165203	0.074455	1e-05	0.660508	0.099824	[SAS] Eurasian
S2940	0.372867	0.122254	1e-05	0.462696	0.042173	[SAS] Eurasian
S2941	0.833362	0.040196	0.018257	0.070601	0.037585	[EUR] Arabian I
S2942	0.172272	0.106265	1e-05	0.694275	0.027178	[SAS] Eurasian
S2943	0.359634	0.15385	0.006998	0.164627	0.314891	[EUR] Arabian I
S2944	0.130335	0.064196	0.010712	0.520408	0.27435	[SAS] Eurasian
S2945	0.225353	0.32297	1e-05	0.271527	0.18014	[AMR] Arabian II
S2946	0.952434	0.012657	1e-05	0.033047	0.001852	[EUR] Arabian I
S2947	1e-05	0.615881	0.046567	0.337532	1e-05	[AMR] Arabian II
S2948	0.129382	0.030156	1e-05	0.840442	1e-05	[SAS] Eurasian
S2949	0.113379	0.054259	1e-05	0.832342	1e-05	[SAS] Eurasian
S2950	0.158135	0.094518	1e-05	0.606897	0.140441	[SAS] Eurasian
S2951	0.231401	0.075163	0.042304	0.618999	0.032134	[SAS] Eurasian
S2952	0.25104	0.098757	1e-05	0.541344	0.108849	[SAS] Eurasian
S2953	0.201565	0.734072	1e-05	1e-05	0.064343	[AMR] Arabian II
S2954	1e-05	0.99996	1e-05	1e-05	1e-05	[AMR] Arabian II
S2955	0.177779	0.080149	1e-05	0.726289	0.015773	[SAS] Eurasian
S2956	1e-05	0.004592	0.160154	0.827996	0.007248	[SAS] Eurasian
S2957	0.182615	0.035146	0.027819	0.24717	0.50725	[AFR] African
S2958	0.008243	0.991727	1e-05	1e-05	1e-05	[AMR] Arabian II
S2959	1e-05	1e-05	0.185906	0.511008	0.303067	[SAS] Eurasian
S2960	0.278554	0.120339	1e-05	0.58078	0.020316	[SAS] Eurasian
S2961	0.105746	0.053591	0.05286	0.386762	0.401042	[AFR] African
S2962	0.119555	0.082803	1e-05	0.797622	1e-05	[SAS] Eurasian
S2963	0.264581	1e-05	0.166359	0.453834	0.115216	[SAS] Eurasian
S2964	0.156538	0.125896	1e-05	0.607773	0.109783	[SAS] Eurasian
S2965	0.279013	0.060105	0.022552	0.274696	0.363633	[AFR] African
S2966	0.089069	1e-05	0.122435	0.57359	0.214897	[SAS] Eurasian
S2967	0.99996	1e-05	1e-05	1e-05	1e-05	[EUR] Arabian I
S2968	0.063548	0.075372	0.024036	0.407212	0.429831	[AFR] African
S2969	0.270019	0.174014	1e-05	0.453664	0.102294	[SAS] Eurasian
S2970	0.191549	0.046055	0.121644	0.529916	0.110836	[SAS] Eurasian
S2971	0.948814	0.020028	1e-05	0.031138	1e-05	[EUR] Arabian I
S2972	0.28272	0.096651	1e-05	0.601524	0.019095	[SAS] Eurasian
S2973	0.213302	0.131757	1e-05	0.572043	0.082889	[SAS] Eurasian
S2974	0.5795	0.106896	1e-05	0.183424	0.13017	[EUR] Arabian I
S2975	0.108264	0.112287	1e-05	0.755615	0.023824	[SAS] Eurasian
S2976	1e-05	0.99996	1e-05	1e-05	1e-05	[AMR] Arabian II
S2977	0.152266	0.072664	0.493835	0.280493	0.000743	[EAS] East Asian
S2978	0.383413	0.098399	0.013374	0.48119	0.023624	[SAS] Eurasian
S2979	0.687218	0.15319	1e-05	0.153267	0.006315	[EUR] Arabian I
S2980	1e-05	0.99996	1e-05	1e-05	1e-05	[AMR] Arabian II
S2981	0.105907	0.048858	0.036624	0.425	0.383611	[SAS] Eurasian
S2982	0.339345	0.120641	1e-05	0.487903	0.052101	[SAS] Eurasian
S2983	0.070568	0.043644	0.008815	0.394386	0.482586	[AFR] African
S2984	0.086728	0.66135	1e-05	0.183663	0.068248	[AMR] Arabian II
S2985	0.096446	0.788157	1e-05	0.077105	0.038281	[AMR] Arabian II
S2986	0.975378	0.023046	0.001556	1e-05	1e-05	[EUR] Arabian I
S2987	0.217416	0.103748	1e-05	0.60278	0.076046	[SAS] Eurasian
S2988	0.99996	1e-05	1e-05	1e-05	1e-05	[EUR] Arabian I
S2989	0.503869	0.058824	0.022142	0.334639	0.080525	[EUR] Arabian I
S2990	0.64569	0.108625	0.003673	0.160924	0.081088	[EUR] Arabian I
S2991	0.624422	0.096339	1e-05	0.279219	1e-05	[EUR] Arabian I
S2992	0.442299	0.115041	1e-05	0.405867	0.036783	[EUR] Arabian I
S2993	0.107951	0.009542	0.104527	0.453727	0.324253	[SAS] Eurasian
S2994	0.350936	0.608748	1.8e-05	0.040289	1e-05	[AMR] Arabian II
S2995	0.191889	0.073093	0.046502	0.007471	0.681045	[AFR] African
S2996	0.99996	1e-05	1e-05	1e-05	1e-05	[EUR] Arabian I
S2997	0.275599	0.134563	1e-05	0.580124	0.009705	[SAS] Eurasian
S2998	0.162166	0.03837	0.005385	0.270742	0.523337	[AFR] African
S2999	0.518127	0.284482	1e-05	0.197371	1e-05	[EUR] Arabian I
S3000	0.808601	0.191363	1e-05	1.5e-05	1e-05	[EUR] Arabian I
S3001	0.99996	1e-05	1e-05	1e-05	1e-05	[EUR] Arabian I
S3002	0.348788	0.205386	1e-05	0.413963	0.031853	[SAS] Eurasian
S3003	0.99996	1e-05	1e-05	1e-05	1e-05	[EUR] Arabian I
S3004	0.229383	0.198715	1e-05	0.498019	0.073872	[SAS] Eurasian
S3005	0.09923	0.063711	1e-05	0.837038	1e-05	[SAS] Eurasian
S3006	0.372204	0.091543	1e-05	0.509223	0.02702	[SAS] Eurasian
S3007	0.48958	0.187298	0.001468	0.15583	0.165824	[EUR] Arabian I
S3008	0.185292	0.235988	1e-05	0.204683	0.374027	[AFR] African
S3009	0.081524	0.021603	0.053365	0.611969	0.23154	[SAS] Eurasian
S3010	0.317095	0.003326	0.087324	0.523231	0.069024	[SAS] Eurasian
S3011	0.315994	0.123611	1e-05	0.333094	0.227291	[SAS] Eurasian
S3012	0.198868	0.061986	0.01447	0.262505	0.462172	[AFR] African
S3013	0.209283	0.078642	1e-05	0.395562	0.316503	[SAS] Eurasian
S3014	0.203876	0.319398	0.013327	0.279809	0.18359	[AMR] Arabian II
S3015	0.30158	0.133299	1e-05	0.528611	0.036499	[SAS] Eurasian
S3016	0.289367	0.125768	1e-05	0.582215	0.002639	[SAS] Eurasian
S3017	0.555604	0.23298	1e-05	0.184067	0.027339	[EUR] Arabian I
S3018	1e-05	0.99996	1e-05	1e-05	1e-05	[AMR] Arabian II
S3019	0.813329	0.045419	0.005374	0.069621	0.066257	[EUR] Arabian I
S3020	0.99996	1e-05	1e-05	1e-05	1e-05	[EUR] Arabian I
S3021	0.152491	0.061697	0.108884	0.670409	0.00652	[SAS] Eurasian
S3022	0.190914	1e-05	0.126556	0.612274	0.070246	[SAS] Eurasian
S3023	0.278964	0.164178	1e-05	0.55103	0.005818	[SAS] Eurasian
S3024	0.013977	1e-05	0.131273	0.589115	0.265626	[SAS] Eurasian
S3025	0.82793	0.025802	0.00095	0.143797	0.001522	[EUR] Arabian I
S3026	0.128531	0.101983	0.004686	0.514615	0.250186	[SAS] Eurasian
S3027	0.145895	0.118315	1e-05	0.70317	0.03261	[SAS] Eurasian
S3028	1e-05	0.99996	1e-05	1e-05	1e-05	[AMR] Arabian II
S3029	0.835681	0.051581	5.1e-05	0.101565	0.011122	[EUR] Arabian I
S3030	0.68177	0.180143	0.003537	0.1249	0.00965	[EUR] Arabian I
S3031	0.226816	0.121383	1e-05	0.256961	0.39483	[AFR] African
S3032	0.660395	0.153457	1e-05	0.186128	1e-05	[EUR] Arabian I
S3033	0.523901	0.041556	0.073886	0.344394	0.016264	[EUR] Arabian I
S3034	0.2483	0.164411	1e-05	0.573908	0.01337	[SAS] Eurasian
S3035	0.528219	0.134252	0.022107	0.191543	0.123879	[EUR] Arabian I
S3036	0.179183	0.116898	1e-05	0.645749	0.058161	[SAS] Eurasian
S3037	0.112952	0.079531	0.016148	0.715042	0.076326	[SAS] Eurasian
S3038	0.022127	0.032375	0.097453	0.848036	1e-05	[SAS] Eurasian
S3039	0.271395	0.15455	1e-05	0.549158	0.024887	[SAS] Eurasian
S3040	0.99996	1e-05	1e-05	1e-05	1e-05	[EUR] Arabian I
S3041	0.599817	1e-05	0.085709	0.3068	0.007665	[EUR] Arabian I
S3042	0.055855	0.057646	0.424699	0.258907	0.202893	[EAS] East Asian
S3043	0.315815	1e-05	0.028858	1e-05	0.655307	[AFR] African
S3044	0.152752	0.071058	1e-05	0.705612	0.070568	[SAS] Eurasian
S3045	0.280978	0.108896	1e-05	0.610105	1e-05	[SAS] Eurasian
S3046	0.862509	0.048478	1e-05	0.066176	0.022827	[EUR] Arabian I
S3047	0.021343	0.88639	1e-05	0.072128	0.020129	[AMR] Arabian II
S3048	0.158216	0.228052	0.093824	0.517773	0.002134	[SAS] Eurasian
S3049	0.251943	0.148259	1e-05	0.533338	0.06645	[SAS] Eurasian
S3050	0.289074	0.072137	1e-05	0.525931	0.112848	[SAS] Eurasian
S3051	0.591023	0.276803	1e-05	0.11823	0.013935	[EUR] Arabian I
S3052	0.250233	0.060527	1e-05	0.61768	0.07155	[SAS] Eurasian
S3053	0.407829	0.559426	1e-05	0.012913	0.019823	[AMR] Arabian II
S3054	0.503317	0.024864	0.100522	0.371288	1e-05	[EUR] Arabian I
S3055	0.048867	0.775665	1e-05	0.119726	0.055732	[AMR] Arabian II
S3056	0.569269	0.411946	1e-05	0.01493	0.003844	[EUR] Arabian I
S3057	0.99996	1e-05	1e-05	1e-05	1e-05	[EUR] Arabian I
S3058	0.55954	0.066158	0.021037	0.17195	0.181314	[EUR] Arabian I
S3059	0.99996	1e-05	1e-05	1e-05	1e-05	[EUR] Arabian I
S3060	0.097465	0.024709	1e-05	0.877806	1e-05	[SAS] Eurasian
S3061	0.151726	0.043784	1e-05	0.661208	0.143272	[SAS] Eurasian
S3062	0.260048	0.093218	1e-05	0.632214	0.01451	[SAS] Eurasian
S3063	0.247745	0.138728	1e-05	0.556071	0.057447	[SAS] Eurasian
S3064	0.168736	0.08437	0.042112	0.692335	0.012447	[SAS] Eurasian
S3065	0.85312	0.10048	0.005727	0.029087	0.011587	[EUR] Arabian I
S3066	0.703242	0.064461	0.005675	0.17092	0.055702	[EUR] Arabian I
S3067	0.610012	0.035956	0.047179	0.301236	0.005617	[EUR] Arabian I
S3068	0.261397	0.021488	1e-05	0.098285	0.61882	[AFR] African
S3069	0.193546	0.056918	1e-05	0.402338	0.347189	[SAS] Eurasian
S3070	0.990589	1e-05	0.009381	1e-05	1e-05	[EUR] Arabian I
S3071	0.443802	0.097089	1e-05	0.459089	1e-05	[SAS] Eurasian
S3072	0.86318	0.068535	0.021239	1e-05	0.047036	[EUR] Arabian I
S3073	0.170237	0.032995	0.036233	0.300689	0.459847	[AFR] African
S3074	0.934454	0.039793	1e-05	1e-05	0.025733	[EUR] Arabian I
S3075	0.305011	0.106024	1e-05	0.548216	0.040739	[SAS] Eurasian
S3076	0.626084	0.053974	0.003937	0.062639	0.253366	[EUR] Arabian I
S3077	0.668911	0.100589	1e-05	0.23048	1e-05	[EUR] Arabian I
S3078	0.99996	1e-05	1e-05	1e-05	1e-05	[EUR] Arabian I
S3079	0.540711	0.240179	1e-05	0.204044	0.015057	[EUR] Arabian I
S3080	0.999958	1e-05	1.2e-05	1e-05	1e-05	[EUR] Arabian I
S3081	0.409386	0.271638	0.011857	0.144794	0.162326	[EUR] Arabian I
S3082	0.709212	0.019029	1e-05	0.230846	0.040904	[EUR] Arabian I
S3083	0.667018	0.131448	1e-05	0.148625	0.052898	[EUR] Arabian I
S3084	0.99996	1e-05	1e-05	1e-05	1e-05	[EUR] Arabian I
S3085	0.523896	0.080011	0.034152	0.227124	0.134818	[EUR] Arabian I
S3086	0.308161	0.096247	0.000346	0.429356	0.165889	[SAS] Eurasian
S3087	0.73028	0.053557	0.034316	0.057127	0.12472	[EUR] Arabian I
S3088	0.600868	0.321584	0.016463	0.055472	0.005612	[EUR] Arabian I
S3089	0.157545	0.055769	1e-05	0.7223	0.064376	[SAS] Eurasian
S3090	0.268262	0.16137	1e-05	0.570348	1e-05	[SAS] Eurasian
S3091	0.615966	0.192465	1e-05	0.191549	1e-05	[EUR] Arabian I
S3092	0.498924	0.139824	1e-05	0.291902	0.06934	[EUR] Arabian I
S3093	0.526543	0.236215	1e-05	0.236305	0.000928	[EUR] Arabian I
S3094	0.743149	0.098687	0.012927	0.039136	0.106101	[EUR] Arabian I
S3095	0.317126	0.115523	1e-05	0.544248	0.023093	[SAS] Eurasian
S3096	0.619663	0.120032	0.01073	0.073101	0.176474	[EUR] Arabian I
S3097	0.291893	0.102362	0.00984	0.118388	0.477518	[AFR] African
S3098	0.304762	0.421477	1e-05	0.143099	0.130652	[AMR] Arabian II
S3099	0.610694	0.210677	1e-05	0.17861	1e-05	[EUR] Arabian I
S3100	0.536923	0.258209	1e-05	0.203373	0.001485	[EUR] Arabian I
S3101	0.200127	0.39694	1e-05	0.361112	0.04181	[AMR] Arabian II
S3102	0.880134	0.116668	0.003179	1e-05	1e-05	[EUR] Arabian I
S3103	0.285893	0.37201	0.001361	0.244101	0.096636	[AMR] Arabian II
S3104	0.35339	0.097487	0.047896	0.492942	0.008284	[SAS] Eurasian
S3105	0.436059	0.093374	1e-05	0.470546	1e-05	[SAS] Eurasian
S3106	0.390667	0.121109	0.034507	0.402316	0.051401	[SAS] Eurasian
S3107	0.47753	0.106497	0.002511	0.367401	0.04606	[EUR] Arabian I
S3108	0.565698	0.192214	1e-05	0.213641	0.028436	[EUR] Arabian I
S3109	0.307214	0.117292	1e-05	0.169226	0.406258	[AFR] African
S3110	0.759958	0.060919	1e-05	0.143334	0.035779	[EUR] Arabian I
S3111	0.520019	0.234732	0.022277	0.1587	0.064272	[EUR] Arabian I
S3112	0.237086	0.34102	0.017314	0.322507	0.082073	[AMR] Arabian II
S3113	0.490397	0.232383	0.013271	0.185578	0.078371	[EUR] Arabian I
S3114	0.171698	0.12881	1e-05	0.699473	1e-05	[SAS] Eurasian
S3115	0.556576	0.026038	0.096841	0.248014	0.072531	[EUR] Arabian I
S3116	0.587199	0.083792	0.042635	0.074557	0.211817	[EUR] Arabian I
S3117	0.774989	0.06501	0.008312	0.137205	0.014484	[EUR] Arabian I
S3118	0.315327	0.137233	1e-05	0.543157	0.004273	[SAS] Eurasian
S3119	0.12075	0.068916	1e-05	0.810313	1e-05	[SAS] Eurasian
S3120	0.391498	0.475665	1e-05	0.132818	1e-05	[AMR] Arabian II
S3121	0.617649	0.047406	1e-05	0.334926	1e-05	[EUR] Arabian I
S3122	0.640893	0.198284	1e-05	0.155034	0.005779	[EUR] Arabian I
S3123	0.779067	0.036126	1e-05	0.184786	1e-05	[EUR] Arabian I
S3124	0.947492	0.024926	9.1e-05	0.020961	0.00653	[EUR] Arabian I
S3125	0.318739	0.14549	0.017705	0.50942	0.008646	[SAS] Eurasian
S3126	0.994342	1e-05	0.005628	1e-05	1e-05	[EUR] Arabian I
S3127	0.619193	0.194026	1e-05	0.186761	1e-05	[EUR] Arabian I
S3128	0.189944	0.05043	1e-05	0.526991	0.232625	[SAS] Eurasian
S3129	0.180203	0.094404	1e-05	0.703835	0.021549	[SAS] Eurasian
S3130	0.315082	0.046311	0.50196	0.085966	0.050681	[EAS] East Asian
S3131	0.551655	0.236963	1e-05	0.192746	0.018626	[EUR] Arabian I
S3132	0.423311	0.437621	1e-05	0.113328	0.02573	[AMR] Arabian II
S3133	0.272573	0.068097	0.010527	0.105681	0.543123	[AFR] African
S3134	0.768293	0.077311	0.018104	0.04424	0.092052	[EUR] Arabian I
S3135	0.536501	0.228183	1e-05	0.224641	0.010665	[EUR] Arabian I
S3136	1e-05	1e-05	0.124685	0.383055	0.492241	[AFR] African
S3137	0.273092	0.103628	0.01283	0.534267	0.076182	[SAS] Eurasian
S3138	0.104208	0.087736	1e-05	0.803635	0.004411	[SAS] Eurasian
S3139	0.435499	0.084918	1e-05	0.458288	0.021285	[SAS] Eurasian
S3140	0.498131	0.283725	1e-05	0.113584	0.104549	[EUR] Arabian I
S3141	0.150353	0.102295	0.051491	0.695851	1e-05	[SAS] Eurasian
S3142	0.20166	0.308665	0.008023	0.163652	0.318	[AFR] African
S3143	0.249156	0.13536	1e-05	0.583683	0.03179	[SAS] Eurasian
S3144	0.047268	0.290415	0.111248	0.463156	0.087913	[SAS] Eurasian
S3145	0.75739	0.080965	0.009487	0.047023	0.105135	[EUR] Arabian I
S3146	0.282077	0.717893	1e-05	1e-05	1e-05	[AMR] Arabian II
S3147	0.263653	0.627217	1e-05	0.081162	0.027958	[AMR] Arabian II
S3148	0.520475	0.059092	0.331625	0.049245	0.039563	[EUR] Arabian I
S3149	0.611563	0.202229	1e-05	0.185445	0.000753	[EUR] Arabian I
S3150	0.996371	1e-05	1e-05	0.002455	0.001154	[EUR] Arabian I
S3151	0.994114	1e-05	1e-05	1e-05	0.005856	[EUR] Arabian I
S3152	0.529908	0.228966	1e-05	0.139793	0.101322	[EUR] Arabian I
S3153	0.99996	1e-05	1e-05	1e-05	1e-05	[EUR] Arabian I
S3154	1e-05	1e-05	0.103923	0.385298	0.510759	[AFR] African
S3155	0.676141	0.060463	1e-05	0.113722	0.149664	[EUR] Arabian I
S3156	0.595534	0.164289	1e-05	0.235029	0.005137	[EUR] Arabian I
S3157	0.555898	0.191847	1e-05	0.221549	0.030696	[EUR] Arabian I
S3158	0.403241	0.096824	0.007707	0.391861	0.100367	[EUR] Arabian I
S3159	0.517897	0.211978	7.4e-05	0.216797	0.053254	[EUR] Arabian I
S3160	0.501857	0.222767	1e-05	0.240807	0.034559	[EUR] Arabian I
S3161	0.370136	0.130913	0.01585	0.393359	0.089741	[SAS] Eurasian
S3162	0.657234	0.166609	1e-05	0.161923	0.014224	[EUR] Arabian I
S3163	0.382511	0.11446	0.000329	0.388194	0.114506	[SAS] Eurasian
S3164	0.070334	0.069429	0.174869	0.676842	0.008527	[SAS] Eurasian
S3165	0.237437	0.242599	1e-05	0.462521	0.057433	[SAS] Eurasian
S3166	0.174803	0.304521	0.080593	0.3528	0.087283	[SAS] Eurasian
S3167	0.196393	0.27642	0.082252	0.388057	0.056878	[SAS] Eurasian
S3168	0.99996	1e-05	1e-05	1e-05	1e-05	[EUR] Arabian I
S3169	1e-05	1e-05	0.197118	0.802852	1e-05	[SAS] Eurasian
S3170	0.233266	0.28211	1e-05	0.437801	0.046812	[SAS] Eurasian
S3171	0.788091	0.092335	0.013694	0.07374	0.03214	[EUR] Arabian I
S3172	0.010372	0.989598	1e-05	1e-05	1e-05	[AMR] Arabian II
S3173	0.795451	0.075429	1e-05	0.12607	0.003039	[EUR] Arabian I
S3174	0.122756	0.075873	1e-05	0.799505	0.001857	[SAS] Eurasian
S3175	0.99996	1e-05	1e-05	1e-05	1e-05	[EUR] Arabian I
S3176	0.445552	0.173239	0.005462	0.200566	0.175181	[EUR] Arabian I
S3177	0.281917	0.016328	0.022584	0.136342	0.542829	[AFR] African
S3178	0.62933	0.194388	1e-05	0.176263	1e-05	[EUR] Arabian I
S3179	0.593182	0.248957	1.2e-05	0.15784	1e-05	[EUR] Arabian I
S3180	0.371039	0.125966	0.016518	0.39695	0.089527	[SAS] Eurasian
S3181	0.592197	0.200656	1e-05	0.197925	0.009212	[EUR] Arabian I
S3182	0.15468	0.049909	1e-05	0.412245	0.383156	[SAS] Eurasian
S3183	0.132474	0.080669	0.003952	0.43476	0.348145	[SAS] Eurasian
S3184	0.044329	0.01018	0.062557	0.438661	0.444273	[AFR] African
S3185	0.761145	0.065091	0.009526	0.081283	0.082955	[EUR] Arabian I
S3186	0.602015	0.221886	0.003111	0.172977	1e-05	[EUR] Arabian I
S3187	0.192119	0.807851	1e-05	1e-05	1e-05	[AMR] Arabian II
S3188	0.75161	0.068716	0.01784	0.037052	0.124782	[EUR] Arabian I
S3189	0.022833	0.896409	1e-05	0.03271	0.048038	[AMR] Arabian II
S3190	0.99996	1e-05	1e-05	1e-05	1e-05	[EUR] Arabian I
S3191	0.99996	1e-05	1e-05	1e-05	1e-05	[EUR] Arabian I
S3192	0.403814	0.079753	1e-05	0.354562	0.161861	[EUR] Arabian I
S3193	0.38436	0.112998	0.080831	0.388582	0.033229	[SAS] Eurasian
S3194	0.271071	0.088536	1e-05	0.59748	0.042902	[SAS] Eurasian
S3195	1e-05	0.99996	1e-05	1e-05	1e-05	[AMR] Arabian II
S3196	0.033587	0.03438	0.086474	0.6073	0.238258	[SAS] Eurasian
S3197	0.649123	0.061461	1e-05	0.267652	0.021753	[EUR] Arabian I
S3198	0.817399	0.089074	0.0228	1e-05	0.070718	[EUR] Arabian I
S3199	1e-05	0.99996	1e-05	1e-05	1e-05	[AMR] Arabian II
S3200	0.609345	0.240029	1e-05	0.150606	1e-05	[EUR] Arabian I
S3201	0.311799	0.068391	0.008513	0.375065	0.236231	[SAS] Eurasian
S3202	0.903734	0.034247	0.011402	0.045003	0.005614	[EUR] Arabian I
S3203	0.35537	0.079181	1e-05	0.429868	0.135571	[SAS] Eurasian
S3204	0.300931	0.112594	1e-05	0.560199	0.026267	[SAS] Eurasian
S3205	0.99996	1e-05	1e-05	1e-05	1e-05	[EUR] Arabian I
S3206	0.630267	0.048124	0.023396	0.144033	0.154179	[EUR] Arabian I
S3207	0.304731	0.26333	0.009106	0.337469	0.085364	[SAS] Eurasian
S3208	0.271778	0.127878	0.086774	0.476016	0.037553	[SAS] Eurasian
S3209	0.378137	0.129184	1e-05	0.179231	0.313437	[EUR] Arabian I
S3210	0.150932	0.085308	1e-05	0.640491	0.123259	[SAS] Eurasian
S3211	0.54048	0.232979	1e-05	0.203917	0.022614	[EUR] Arabian I
S3212	0.681414	0.06798	0.018931	0.020307	0.211368	[EUR] Arabian I
S3213	0.331756	0.229219	0.016729	0.372928	0.049368	[SAS] Eurasian
S3214	0.338701	0.173987	1e-05	0.400691	0.086612	[SAS] Eurasian
S3215	0.554473	0.076899	0.00847	0.193498	0.16666	[EUR] Arabian I
S3216	0.607461	0.049379	0.018278	0.049422	0.27546	[EUR] Arabian I
S3217	0.674905	0.019988	1e-05	0.263833	0.041264	[EUR] Arabian I
S3218	1e-05	0.99996	1e-05	1e-05	1e-05	[AMR] Arabian II
S3219	0.128756	0.04308	1e-05	0.828144	1e-05	[SAS] Eurasian
S3220	0.24471	0.06501	0.040175	0.571615	0.07849	[SAS] Eurasian
S3221	0.319784	0.125039	1e-05	0.532333	0.022834	[SAS] Eurasian
S3222	0.99996	1e-05	1e-05	1e-05	1e-05	[EUR] Arabian I
S3223	0.99996	1e-05	1e-05	1e-05	1e-05	[EUR] Arabian I
S3224	0.99996	1e-05	1e-05	1e-05	1e-05	[EUR] Arabian I
S3225	0.99996	1e-05	1e-05	1e-05	1e-05	[EUR] Arabian I
S3226	0.837121	0.034354	1e-05	0.116478	0.012037	[EUR] Arabian I
S3227	0.822088	0.064244	1e-05	0.101489	0.01217	[EUR] Arabian I
S3228	0.857476	0.036635	0.016011	0.080741	0.009138	[EUR] Arabian I
S3229	0.832302	0.044687	0.003514	0.105167	0.01433	[EUR] Arabian I
S3230	0.99996	1e-05	1e-05	1e-05	1e-05	[EUR] Arabian I
S3231	0.783473	1e-05	0.034313	0.182194	1e-05	[EUR] Arabian I
S3232	0.482243	0.065257	0.004976	0.360433	0.087092	[EUR] Arabian I
S3233	0.99996	1e-05	1e-05	1e-05	1e-05	[EUR] Arabian I
S3234	0.395824	0.13304	1e-05	0.191383	0.279743	[EUR] Arabian I
S3235	0.405236	0.132549	1e-05	0.222065	0.240141	[EUR] Arabian I
S3236	0.941792	1e-05	0.019683	1e-05	0.038504	[EUR] Arabian I
S3237	0.792333	0.068834	0.035823	0.034378	0.068632	[EUR] Arabian I
S3238	0.660595	0.048365	0.007331	0.250437	0.033273	[EUR] Arabian I
S3239	0.628587	0.183778	1e-05	0.180698	0.006927	[EUR] Arabian I
S3240	0.565376	0.126246	1e-05	0.284062	0.024305	[EUR] Arabian I
S3241	0.569401	0.175088	1e-05	0.233224	0.022277	[EUR] Arabian I
S3242	0.622357	0.190469	1e-05	0.187154	1e-05	[EUR] Arabian I
S3243	0.564235	0.19681	1e-05	0.218688	0.020257	[EUR] Arabian I
S3244	0.550219	0.214592	1e-05	0.211144	0.024036	[EUR] Arabian I
S3245	0.535456	0.236197	1e-05	0.202376	0.025961	[EUR] Arabian I
S3246	0.60286	0.203865	1e-05	0.193255	1e-05	[EUR] Arabian I
S3247	0.624075	0.147341	1e-05	0.214426	0.014148	[EUR] Arabian I
S3248	0.644037	0.157872	1e-05	0.19807	1e-05	[EUR] Arabian I
S3249	0.65467	0.16064	1e-05	0.18467	1e-05	[EUR] Arabian I
S3250	0.658336	0.160805	1e-05	0.176705	0.004144	[EUR] Arabian I
S3251	0.568776	0.145107	1e-05	0.256855	0.029252	[EUR] Arabian I
S3252	0.575874	0.137977	1e-05	0.274367	0.011772	[EUR] Arabian I
S3253	0.554035	0.162629	1e-05	0.273555	0.009771	[EUR] Arabian I
S3254	0.443802	0.142812	1e-05	0.391146	0.022229	[EUR] Arabian I
S3255	0.99996	1e-05	1e-05	1e-05	1e-05	[EUR] Arabian I
S3256	0.589993	0.217857	1e-05	0.186171	0.005969	[EUR] Arabian I
S3257	0.66147	0.069764	1e-05	0.141876	0.126881	[EUR] Arabian I
S3258	0.600471	0.069961	0.015084	0.234075	0.080408	[EUR] Arabian I
S3259	0.606608	0.138829	1e-05	0.254544	1e-05	[EUR] Arabian I
S3260	0.545272	0.115163	1e-05	0.337961	0.001595	[EUR] Arabian I
S3261	0.99996	1e-05	1e-05	1e-05	1e-05	[EUR] Arabian I
S3262	0.161958	0.154561	0.053301	0.508639	0.12154	[SAS] Eurasian
S3263	0.237867	0.142562	0.000763	0.595243	0.023565	[SAS] Eurasian
S3264	0.183784	0.104084	0.048281	0.663841	1e-05	[SAS] Eurasian
S3265	0.051061	0.073581	0.018095	0.086248	0.771015	[AFR] African
S3266	0.274493	0.087463	0.002146	0.502223	0.133674	[SAS] Eurasian
S3267	0.608844	0.085944	0.040801	0.023284	0.241127	[EUR] Arabian I
S3268	0.218319	0.204082	0.045436	0.512535	0.019628	[SAS] Eurasian
S3269	0.305302	0.099473	1e-05	0.559078	0.036138	[SAS] Eurasian
S3270	0.943794	1e-05	0.008453	1e-05	0.047733	[EUR] Arabian I
S3271	0.187196	0.098277	1e-05	0.560909	0.153607	[SAS] Eurasian
S3272	0.578524	0.083132	0.056505	0.144291	0.137547	[EUR] Arabian I
S3273	0.192049	0.067756	1e-05	0.728569	0.011616	[SAS] Eurasian
S3274	0.239469	0.410884	0.007609	0.196122	0.145917	[AMR] Arabian II
S3275	0.26471	0.123735	1e-05	0.572163	0.039381	[SAS] Eurasian
S3276	0.160468	0.053802	0.091649	0.650266	0.043816	[SAS] Eurasian
S3277	0.99996	1e-05	1e-05	1e-05	1e-05	[EUR] Arabian I
S3278	0.61047	0.091285	0.014202	0.192987	0.091056	[EUR] Arabian I
S3279	0.99996	1e-05	1e-05	1e-05	1e-05	[EUR] Arabian I
S3280	0.99996	1e-05	1e-05	1e-05	1e-05	[EUR] Arabian I
S3281	0.696198	0.038253	0.030232	0.054127	0.181189	[EUR] Arabian I
S3282	0.302451	0.027664	0.112907	0.456205	0.100772	[SAS] Eurasian
S3283	0.834324	0.021906	0.041152	1e-05	0.102609	[EUR] Arabian I
S3284	0.808885	0.058474	0.036816	0.003527	0.092298	[EUR] Arabian I
S3285	0.99996	1e-05	1e-05	1e-05	1e-05	[EUR] Arabian I
S3286	0.576664	0.13428	1e-05	0.202822	0.086225	[EUR] Arabian I
S3287	0.30576	0.114995	1e-05	0.55444	0.024795	[SAS] Eurasian
S3288	0.998578	1e-05	0.001392	1e-05	1e-05	[EUR] Arabian I
S3289	0.99996	1e-05	1e-05	1e-05	1e-05	[EUR] Arabian I
S3290	0.44972	0.122035	1e-05	0.382168	0.046067	[EUR] Arabian I
S3291	0.574581	0.137889	1e-05	0.203259	0.084261	[EUR] Arabian I
S3292	0.390451	0.235286	1e-05	0.076094	0.298158	[EUR] Arabian I
S3293	0.696177	0.002102	0.108176	0.108339	0.085206	[EUR] Arabian I
S3294	0.643382	0.10693	1e-05	0.13343	0.116248	[EUR] Arabian I
S3295	0.371122	0.092914	0.009159	0.203769	0.323037	[EUR] Arabian I
S3296	1e-05	1e-05	0.100626	0.360678	0.538676	[AFR] African
S3297	0.553139	0.166675	1e-05	0.242806	0.037369	[EUR] Arabian I
S3298	0.873167	0.048717	0.011775	0.019827	0.046513	[EUR] Arabian I
S3299	0.59885	0.240735	1e-05	0.160395	1e-05	[EUR] Arabian I
S3300	0.279407	0.324853	0.001315	0.261029	0.133396	[AMR] Arabian II
S3301	0.99996	1e-05	1e-05	1e-05	1e-05	[EUR] Arabian I
S3302	0.997308	1e-05	0.002662	1e-05	1e-05	[EUR] Arabian I
S3303	0.556904	0.226026	1e-05	0.203983	0.013077	[EUR] Arabian I
S3304	0.99996	1e-05	1e-05	1e-05	1e-05	[EUR] Arabian I
S3305	0.270911	0.309801	1e-05	0.222452	0.196826	[AMR] Arabian II
S3306	0.248734	0.063724	1e-05	0.481604	0.205927	[SAS] Eurasian
S3307	0.890644	0.100697	1e-05	0.007255	0.001394	[EUR] Arabian I
S3308	0.860173	0.098959	0.025528	1e-05	0.015331	[EUR] Arabian I
S3309	0.99996	1e-05	1e-05	1e-05	1e-05	[EUR] Arabian I
S3310	0.5782	0.052297	0.105613	0.098703	0.165187	[EUR] Arabian I
S3311	0.433617	0.096104	1e-05	0.434259	0.036011	[SAS] Eurasian
S3312	0.4439	0.070792	0.002551	0.458586	0.024171	[SAS] Eurasian
S3313	0.568098	0.001042	0.275651	0.071351	0.083857	[EUR] Arabian I
S3314	0.82978	0.077902	0.018256	0.074051	1e-05	[EUR] Arabian I
S3315	0.480834	0.067253	0.015997	0.092815	0.343102	[EUR] Arabian I
S3316	0.641294	0.277281	1e-05	0.081405	1e-05	[EUR] Arabian I
S3317	0.589842	0.028197	0.033281	0.185892	0.162788	[EUR] Arabian I
S3318	0.052728	0.947242	1e-05	1e-05	1e-05	[AMR] Arabian II
S3319	0.451306	0.107456	1e-05	0.366317	0.074912	[EUR] Arabian I
S3320	0.99996	1e-05	1e-05	1e-05	1e-05	[EUR] Arabian I
S3321	0.528238	0.021759	0.124561	0.194937	0.130506	[EUR] Arabian I
S3322	1e-05	0.99996	1e-05	1e-05	1e-05	[AMR] Arabian II
S3323	0.291154	0.115967	1e-05	0.574225	0.018644	[SAS] Eurasian
S3324	0.98174	1e-05	0.009488	1e-05	0.008752	[EUR] Arabian I
S3325	0.816678	0.125415	0.01482	1e-05	0.043077	[EUR] Arabian I
S3326	0.951608	0.010959	0.013049	1e-05	0.024374	[EUR] Arabian I
S3327	0.86085	0.108294	0.030393	1e-05	0.000453	[EUR] Arabian I
S3328	0.984194	1e-05	0.015776	1e-05	1e-05	[EUR] Arabian I
S3329	0.826021	0.107188	0.006957	1e-05	0.059824	[EUR] Arabian I
S3330	0.932001	0.012824	0.01392	1e-05	0.041245	[EUR] Arabian I
S3331	0.955082	0.007599	0.013012	1e-05	0.024297	[EUR] Arabian I
S3332	0.361374	0.061937	1e-05	0.194426	0.382252	[AFR] African
S3333	0.248183	0.080539	0.142971	0.501873	0.026434	[SAS] Eurasian
S3334	0.368233	0.200209	1e-05	0.316497	0.115052	[EUR] Arabian I
S3335	0.531541	0.169289	1e-05	0.298087	0.001073	[EUR] Arabian I
S3336	0.933265	0.04255	0.014644	0.009531	1e-05	[EUR] Arabian I
S3337	0.096591	0.056833	1e-05	0.846556	1e-05	[SAS] Eurasian
S3338	0.584707	0.197936	1e-05	0.213746	0.003601	[EUR] Arabian I
S3339	0.63078	0.169533	1e-05	0.192322	0.007355	[EUR] Arabian I
S3340	0.4261	0.131219	1e-05	0.195392	0.247279	[EUR] Arabian I
S3341	0.422909	0.139637	0.01345	0.20648	0.217524	[EUR] Arabian I
S3342	0.145033	0.528889	1e-05	0.173881	0.152187	[AMR] Arabian II
S3343	0.168268	0.485768	1e-05	0.198679	0.147275	[AMR] Arabian II
S3344	0.127256	0.523421	0.009792	0.184376	0.155155	[AMR] Arabian II
S3345	0.131128	0.533993	0.001147	0.191255	0.142477	[AMR] Arabian II
S3346	0.754256	0.029689	1e-05	0.205786	0.010259	[EUR] Arabian I
S3347	0.373782	0.01586	0.088759	0.309711	0.211888	[EUR] Arabian I
S3348	0.910639	0.031114	0.001582	0.056655	1e-05	[EUR] Arabian I
S3349	0.211424	0.643406	1e-05	0.059702	0.085457	[AMR] Arabian II
S3350	0.99996	1e-05	1e-05	1e-05	1e-05	[EUR] Arabian I
S3351	0.289271	0.135202	1e-05	0.560575	0.014942	[SAS] Eurasian
S3352	0.452407	0.040696	0.034238	0.051823	0.420836	[EUR] Arabian I
S3353	0.99996	1e-05	1e-05	1e-05	1e-05	[EUR] Arabian I
S3354	0.142935	0.014209	0.199497	0.53989	0.103469	[SAS] Eurasian
S3355	0.750562	0.063758	0.017281	1e-05	0.168389	[EUR] Arabian I
S3356	0.599781	0.053953	0.042875	0.070847	0.232544	[EUR] Arabian I
S3357	0.570027	0.196493	1e-05	0.215964	0.017506	[EUR] Arabian I
S3358	0.303174	0.128659	1e-05	0.539969	0.028188	[SAS] Eurasian
S3359	0.415753	0.132349	1e-05	0.451878	1e-05	[SAS] Eurasian
S3360	0.335472	0.100371	1e-05	0.535834	0.028313	[SAS] Eurasian
S3361	0.799753	0.101094	0.004576	0.017667	0.07691	[EUR] Arabian I
S3362	0.072198	0.845371	0.000853	0.030544	0.051033	[AMR] Arabian II
S3363	0.736117	0.089113	1e-05	0.135972	0.038788	[EUR] Arabian I
S3364	0.995824	1e-05	0.004146	1e-05	1e-05	[EUR] Arabian I
S3365	0.994981	1e-05	0.004989	1e-05	1e-05	[EUR] Arabian I
S3366	0.728305	0.135511	0.004263	0.101315	0.030605	[EUR] Arabian I
S3367	0.121744	0.627255	0.013141	0.092129	0.14573	[AMR] Arabian II
S3368	0.383712	0.179496	0.001067	0.395947	0.039778	[SAS] Eurasian
S3369	0.99996	1e-05	1e-05	1e-05	1e-05	[EUR] Arabian I
S3370	0.537921	0.06975	0.043686	0.009528	0.339115	[EUR] Arabian I
S3371	0.219757	0.448516	0.002421	0.182915	0.14639	[AMR] Arabian II
S3372	0.299257	0.11789	1e-05	0.575123	0.00772	[SAS] Eurasian
S3373	0.923944	1e-05	0.008287	0.054865	0.012893	[EUR] Arabian I
S3374	1e-05	0.99996	1e-05	1e-05	1e-05	[AMR] Arabian II
S3375	0.99996	1e-05	1e-05	1e-05	1e-05	[EUR] Arabian I
S3376	0.571344	0.14121	1e-05	0.283362	0.004074	[EUR] Arabian I
S3377	0.390165	0.185368	0.00106	0.380679	0.042728	[EUR] Arabian I
S3378	0.073188	0.018728	1e-05	0.438642	0.469432	[AFR] African
S3379	0.36682	0.134635	1e-05	0.477745	0.020791	[SAS] Eurasian
S3380	0.316735	0.211375	1e-05	0.408593	0.063287	[SAS] Eurasian
S3381	0.469463	0.064874	0.023498	0.315394	0.126771	[EUR] Arabian I
S3382	0.412301	0.118452	0.023202	0.385493	0.060552	[EUR] Arabian I
S3383	0.913355	0.036399	0.01819	0.016978	0.015078	[EUR] Arabian I
S3384	0.321165	0.125254	1e-05	0.399913	0.153658	[SAS] Eurasian
S3385	0.654449	1e-05	0.113413	0.192386	0.039742	[EUR] Arabian I
S3386	0.263594	0.344582	1e-05	0.246114	0.1457	[AMR] Arabian II
S3387	0.266291	0.093199	0.025963	0.359935	0.254613	[SAS] Eurasian
S3388	0.442354	0.11007	1e-05	0.379185	0.068381	[EUR] Arabian I
S3389	0.21771	0.185798	1e-05	0.564273	0.032208	[SAS] Eurasian
S3390	0.315981	0.054055	0.032754	0.111767	0.485443	[AFR] African
S3391	0.403059	0.113018	1e-05	0.479587	0.004326	[SAS] Eurasian
S3392	0.99996	1e-05	1e-05	1e-05	1e-05	[EUR] Arabian I
S3393	1e-05	1e-05	1.6e-05	1e-05	0.999954	[AFR] African
S3394	0.332044	0.248404	1e-05	0.313353	0.106189	[EUR] Arabian I
S3395	0.864943	0.005206	1e-05	0.129831	1e-05	[EUR] Arabian I
S3396	0.915189	0.046513	0.008533	1e-05	0.029755	[EUR] Arabian I
S3397	0.782305	0.04654	0.021177	0.142785	0.007193	[EUR] Arabian I
S3398	0.99996	1e-05	1e-05	1e-05	1e-05	[EUR] Arabian I
S3399	0.372229	0.154894	0.013146	0.246526	0.213206	[EUR] Arabian I
S3400	0.757912	0.084934	0.011451	0.050964	0.094739	[EUR] Arabian I
S3401	0.155118	0.038829	0.11837	0.617559	0.070124	[SAS] Eurasian
S3402	0.326106	0.045786	0.086426	0.346841	0.194841	[SAS] Eurasian
S3403	0.476271	0.172595	1e-05	0.250817	0.100308	[EUR] Arabian I
S3404	0.31451	0.11223	0.014775	0.526243	0.032242	[SAS] Eurasian
S3405	0.577387	0.129838	1e-05	0.208432	0.084333	[EUR] Arabian I
S3406	0.99996	1e-05	1e-05	1e-05	1e-05	[EUR] Arabian I
S3407	0.525048	0.051221	0.027057	0.085063	0.31161	[EUR] Arabian I
S3408	0.251275	0.049104	0.125621	0.48822	0.085779	[SAS] Eurasian
S3409	0.288519	0.095669	1e-05	0.515917	0.099885	[SAS] Eurasian
S3410	0.586548	0.121417	1e-05	0.20727	0.084755	[EUR] Arabian I
S3411	0.438892	0.126595	1e-05	0.42146	0.013043	[EUR] Arabian I
S3412	0.678736	0.084348	1e-05	0.169932	0.066975	[EUR] Arabian I
S3413	0.274125	0.032613	0.113573	0.431971	0.147718	[SAS] Eurasian
S3414	0.610568	0.126305	1e-05	0.167444	0.095673	[EUR] Arabian I
S3415	0.503891	0.104267	0.015459	0.347111	0.029271	[EUR] Arabian I
S3416	0.698018	0.113405	0.028844	0.115607	0.044126	[EUR] Arabian I
S3417	0.382869	0.051552	0.132414	0.352249	0.080915	[EUR] Arabian I
S3418	0.843635	0.08288	0.025792	1e-05	0.047683	[EUR] Arabian I
S3419	0.598206	0.130678	1e-05	0.195149	0.075957	[EUR] Arabian I
S3420	0.844838	0.079458	0.014676	1e-05	0.061019	[EUR] Arabian I
S3421	0.141635	0.073017	1e-05	0.736214	0.049124	[SAS] Eurasian
S3422	0.789423	0.011284	0.030782	1e-05	0.1685	[EUR] Arabian I
S3423	0.221366	0.097665	0.04101	0.294434	0.345525	[AFR] African
S3424	0.276936	0.127246	1e-05	0.589777	0.006031	[SAS] Eurasian
S3425	0.402328	0.113768	1e-05	0.462039	0.021854	[SAS] Eurasian
S3426	1e-05	0.99996	1e-05	1e-05	1e-05	[AMR] Arabian II
S3427	0.230911	0.336359	0.004372	0.236117	0.19224	[AMR] Arabian II
S3428	0.264176	0.119807	1e-05	0.580265	0.035742	[SAS] Eurasian
S3429	0.170306	0.648979	0.011276	0.06968	0.09976	[AMR] Arabian II
S3430	0.404155	0.271698	0.006015	0.196452	0.121681	[EUR] Arabian I
S3431	0.36696	0.254911	1e-05	0.251213	0.126906	[EUR] Arabian I
S3432	0.197172	0.345273	1e-05	0.375102	0.082443	[SAS] Eurasian
S3433	1e-05	0.99996	1e-05	1e-05	1e-05	[AMR] Arabian II
S3434	0.256828	0.354	0.001912	0.277713	0.109548	[AMR] Arabian II
S3435	0.227249	0.3262	0.004626	0.254498	0.187427	[AMR] Arabian II
S3436	0.149956	0.049953	1e-05	0.779319	0.020762	[SAS] Eurasian
S3437	0.116122	0.725658	1e-05	0.105648	0.052562	[AMR] Arabian II
S3438	0.183751	0.35526	1e-05	0.311869	0.149111	[AMR] Arabian II
S3439	0.078966	0.656662	1e-05	0.186517	0.077845	[AMR] Arabian II
S3440	0.297477	0.317206	0.007408	0.216397	0.161511	[AMR] Arabian II
S3441	0.242672	0.481541	0.003887	0.187927	0.083973	[AMR] Arabian II
S3442	0.099743	0.085678	1e-05	0.814559	1e-05	[SAS] Eurasian
S3443	0.094694	0.063386	1e-05	0.8419	1e-05	[SAS] Eurasian
S3444	0.281486	0.608655	0.007599	0.10225	1e-05	[AMR] Arabian II
S3445	0.138293	0.071459	1e-05	0.788497	0.001741	[SAS] Eurasian
S3446	0.211853	0.554778	1e-05	0.163088	0.070271	[AMR] Arabian II
S3447	0.15364	0.053398	1e-05	0.792941	1e-05	[SAS] Eurasian
S3448	0.227482	0.449501	1e-05	0.242117	0.08089	[AMR] Arabian II
S3449	0.37385	0.133887	0.011047	0.448122	0.033094	[SAS] Eurasian
S3450	0.278481	0.299449	0.001647	0.325895	0.094528	[SAS] Eurasian
S3451	0.211051	0.420838	0.000808	0.244712	0.122591	[AMR] Arabian II
S3452	0.181611	0.408623	1e-05	0.262561	0.147195	[AMR] Arabian II
S3453	0.143471	0.116726	1e-05	0.54757	0.192223	[SAS] Eurasian
S3454	0.11136	0.615937	1e-05	0.192632	0.080061	[AMR] Arabian II
S3455	0.183462	0.175089	0.008379	0.551631	0.081439	[SAS] Eurasian
S3456	0.175795	0.651367	1e-05	0.093025	0.079803	[AMR] Arabian II
S3457	0.296825	0.120269	1e-05	0.57296	0.009936	[SAS] Eurasian
S3458	0.113163	0.058522	1e-05	0.828295	1e-05	[SAS] Eurasian
S3459	0.380148	0.334445	1e-05	0.171281	0.114115	[EUR] Arabian I
S3460	0.269623	0.126329	1e-05	0.513045	0.090993	[SAS] Eurasian
S3461	0.145876	0.054709	1e-05	0.799395	1e-05	[SAS] Eurasian
S3462	0.146225	0.275376	1e-05	0.54892	0.029469	[SAS] Eurasian
S3463	0.182149	0.146358	1e-05	0.637513	0.03397	[SAS] Eurasian
S3464	0.232661	0.383577	0.009004	0.223359	0.1514	[AMR] Arabian II
S3465	0.199362	0.495394	1e-05	0.217567	0.087667	[AMR] Arabian II
S3466	0.099641	1e-05	0.01606	0.059755	0.824535	[AFR] African
S3467	0.092815	0.762318	1e-05	0.103439	0.041418	[AMR] Arabian II
S3468	0.447702	0.089954	1e-05	0.438186	0.024148	[EUR] Arabian I
S3469	0.365742	0.332728	0.000449	0.158548	0.142534	[EUR] Arabian I
S3470	0.297188	0.327327	1e-05	0.245656	0.129819	[AMR] Arabian II
S3471	0.132113	0.084044	1e-05	0.783823	1e-05	[SAS] Eurasian
S3472	0.219666	0.099228	1e-05	0.681086	1e-05	[SAS] Eurasian
S3473	0.144541	0.080078	1e-05	0.775362	1e-05	[SAS] Eurasian
S3474	0.238852	0.439955	1e-05	0.224593	0.096589	[AMR] Arabian II
S3475	1e-05	0.99996	1e-05	1e-05	1e-05	[AMR] Arabian II
S3476	0.117344	0.046323	1e-05	0.836312	1e-05	[SAS] Eurasian
S3477	0.116476	0.056244	1e-05	0.82726	1e-05	[SAS] Eurasian
S3478	0.142462	0.110705	1e-05	0.746813	1e-05	[SAS] Eurasian
S3479	0.245485	0.07345	1e-05	0.592356	0.088699	[SAS] Eurasian
S3480	0.336017	0.241296	1e-05	0.375038	0.04764	[SAS] Eurasian
S3481	0.302587	0.602195	1e-05	0.093525	0.001682	[AMR] Arabian II
S3482	0.116594	0.04617	1e-05	0.837216	1e-05	[SAS] Eurasian
S3483	0.457808	0.10874	0.001504	0.370554	0.061394	[EUR] Arabian I
S3484	0.38155	0.057166	0.044969	0.452165	0.06415	[SAS] Eurasian
S3485	0.042522	1e-05	0.078542	0.706606	0.17232	[SAS] Eurasian
S3486	0.250311	0.295039	0.000235	0.210678	0.243737	[AMR] Arabian II
S3487	0.247476	0.270128	1e-05	0.264407	0.217978	[AMR] Arabian II
S3488	0.305561	0.176724	1e-05	0.453291	0.064414	[SAS] Eurasian
S3489	0.2478	0.256193	0.023478	0.328688	0.143841	[SAS] Eurasian
S3490	0.120343	0.789055	1e-05	0.090582	1e-05	[AMR] Arabian II
S3491	0.060803	0.89013	1e-05	0.042013	0.007044	[AMR] Arabian II
S3492	1e-05	0.99996	1e-05	1e-05	1e-05	[AMR] Arabian II
S3493	0.378759	0.11953	1e-05	0.470609	0.031092	[SAS] Eurasian
S3494	0.076148	0.720702	1e-05	0.180631	0.02251	[AMR] Arabian II
S3495	0.323079	0.11137	1e-05	0.53876	0.026781	[SAS] Eurasian
S3496	1e-05	0.99996	1e-05	1e-05	1e-05	[AMR] Arabian II
S3497	0.250166	0.356935	0.005151	0.273258	0.11449	[AMR] Arabian II
S3498	0.272783	0.331721	1e-05	0.386463	0.009024	[SAS] Eurasian
S3499	0.17821	0.40477	1e-05	0.295629	0.121381	[AMR] Arabian II
S3500	0.234598	0.29032	0.005469	0.286612	0.183001	[AMR] Arabian II
S3501	0.277755	0.429071	1e-05	0.232714	0.06045	[AMR] Arabian II
S3502	0.334022	0.261388	1e-05	0.349274	0.055307	[SAS] Eurasian
S3503	0.28399	0.115559	1e-05	0.580556	0.019885	[SAS] Eurasian
S3504	0.2353	0.428033	1e-05	0.225985	0.110672	[AMR] Arabian II
S3505	0.194633	0.479232	1e-05	0.211974	0.114151	[AMR] Arabian II
S3506	0.209226	0.336161	0.009215	0.23925	0.206148	[AMR] Arabian II
S3507	1e-05	0.99996	1e-05	1e-05	1e-05	[AMR] Arabian II
S3508	0.297733	0.25791	1e-05	0.304942	0.139405	[SAS] Eurasian
S3509	0.244432	0.434473	0.008349	0.23075	0.081996	[AMR] Arabian II
S3510	0.382334	0.151389	1e-05	0.457396	0.008871	[SAS] Eurasian
S3511	0.233815	0.346948	0.00035	0.300334	0.118553	[AMR] Arabian II
S3512	0.383243	0.11652	1e-05	0.476896	0.023331	[SAS] Eurasian
S3513	0.242332	0.458342	1e-05	0.220239	0.079077	[AMR] Arabian II
S3514	1e-05	0.99996	1e-05	1e-05	1e-05	[AMR] Arabian II
S3515	0.219388	0.312145	1e-05	0.374435	0.094023	[SAS] Eurasian
S3516	0.379287	0.235664	1e-05	0.31246	0.072579	[EUR] Arabian I
S3517	0.219003	0.539755	0.012534	0.165517	0.063191	[AMR] Arabian II
S3518	0.42389	0.091713	1e-05	0.474884	0.009503	[SAS] Eurasian
S3519	0.36785	0.226103	1e-05	0.355842	0.050195	[EUR] Arabian I
S3520	1e-05	0.489923	0.111452	0.398605	1e-05	[AMR] Arabian II
S3521	0.137863	0.064062	1e-05	0.798056	1e-05	[SAS] Eurasian
S3522	0.27846	0.280437	0.002082	0.327606	0.111415	[SAS] Eurasian
S3523	0.193695	0.528851	1e-05	0.213904	0.06354	[AMR] Arabian II
S3524	0.115481	0.070619	1e-05	0.81388	1e-05	[SAS] Eurasian
S3525	0.061856	0.043715	0.10426	0.771235	0.018934	[SAS] Eurasian
S3526	0.286248	0.294495	1e-05	0.201293	0.217954	[AMR] Arabian II
S3527	0.111423	0.051686	1e-05	0.836871	1e-05	[SAS] Eurasian
S3528	1e-05	1e-05	0.127497	0.460836	0.411647	[SAS] Eurasian
S3529	0.132538	0.011342	0.001977	0.466895	0.387247	[SAS] Eurasian
S3530	0.180401	0.154999	1e-05	0.61908	0.04551	[SAS] Eurasian
S3531	0.128659	0.066459	1e-05	0.804861	1e-05	[SAS] Eurasian
S3532	0.112	0.044097	0.015923	0.387151	0.440829	[AFR] African
S3533	0.120344	0.064411	1e-05	0.815225	1e-05	[SAS] Eurasian
S3534	0.114641	0.086279	1e-05	0.79906	1e-05	[SAS] Eurasian
S3535	0.253072	0.16721	1e-05	0.506136	0.073572	[SAS] Eurasian
S3536	0.228626	0.172542	0.113229	0.478403	0.007199	[SAS] Eurasian
S3537	0.224783	0.058597	0.001561	0.376228	0.338831	[SAS] Eurasian
S3538	0.115066	0.067927	0.017101	0.497975	0.301931	[SAS] Eurasian
S3539	0.236798	0.364169	1e-05	0.370725	0.028298	[SAS] Eurasian
S3540	0.133379	0.282445	1e-05	0.51517	0.068995	[SAS] Eurasian
S3541	0.296286	0.389466	1e-05	0.219365	0.094873	[AMR] Arabian II
S3542	0.107122	0.892848	1e-05	1e-05	1e-05	[AMR] Arabian II
S3543	0.141287	0.022664	1e-05	0.836029	1e-05	[SAS] Eurasian
S3544	0.115286	0.068759	1e-05	0.814163	0.001782	[SAS] Eurasian
S3545	0.229395	0.043599	0.017309	0.301138	0.408559	[AFR] African
S3546	0.13152	0.024981	0.033582	0.809907	1e-05	[SAS] Eurasian
S3547	0.231163	0.276987	1e-05	0.287983	0.203858	[SAS] Eurasian
S3548	0.09704	0.062177	1e-05	0.800902	0.03987	[SAS] Eurasian
S3549	0.272526	0.351651	1e-05	0.365838	0.009975	[SAS] Eurasian
S3550	0.247443	0.536459	1e-05	0.165899	0.050189	[AMR] Arabian II
S3551	0.246266	0.27193	1e-05	0.42549	0.056304	[SAS] Eurasian
S3552	0.269259	0.399596	1e-05	0.214763	0.116373	[AMR] Arabian II
S3553	0.212325	0.245648	0.026018	0.259195	0.256814	[SAS] Eurasian
S3554	0.121124	0.063348	1e-05	0.815508	1e-05	[SAS] Eurasian
S3555	0.220047	0.242053	0.030016	0.207998	0.299886	[AFR] African
S3556	0.202061	0.489633	1e-05	0.245666	0.06263	[AMR] Arabian II
S3557	0.404122	0.270086	0.010763	0.220122	0.094907	[EUR] Arabian I
S3558	0.532048	0.189359	0.011123	0.209913	0.057557	[EUR] Arabian I
S3559	0.183705	0.199305	1e-05	0.578807	0.038173	[SAS] Eurasian
S3560	0.091363	0.10775	1e-05	0.62513	0.175748	[SAS] Eurasian
S3561	0.28112	0.440074	1e-05	0.209894	0.068902	[AMR] Arabian II
S3562	0.296458	0.340245	0.002405	0.227372	0.13352	[AMR] Arabian II
S3563	1e-05	1e-05	0.129291	0.39172	0.478969	[AFR] African
S3564	0.227144	0.094421	1e-05	0.627831	0.050595	[SAS] Eurasian
S3565	0.352405	0.489357	1e-05	0.150225	0.008003	[AMR] Arabian II
S3566	0.047207	0.026992	0.160081	0.763621	0.002099	[SAS] Eurasian
S3567	0.036398	0.01828	0.096682	0.848631	1e-05	[SAS] Eurasian
S3568	0.323121	0.426006	1e-05	0.185575	0.065288	[AMR] Arabian II
S3569	0.24634	0.209832	1e-05	0.420158	0.12366	[SAS] Eurasian
S3570	0.167518	0.306335	1e-05	0.500386	0.025751	[SAS] Eurasian
S3571	0.168053	0.189615	1e-05	0.570456	0.071866	[SAS] Eurasian
S3572	0.545878	0.247465	1e-05	0.164103	0.042545	[EUR] Arabian I
S3573	0.148062	0.086291	1e-05	0.756882	0.008755	[SAS] Eurasian
S3574	0.561779	0.09738	1e-05	0.284293	0.056538	[EUR] Arabian I
S3575	0.055289	0.030235	0.059707	0.660008	0.194761	[SAS] Eurasian
S3576	0.264156	0.62278	0.00668	0.090678	0.015707	[AMR] Arabian II
S3577	0.187134	0.05726	0.027679	0.48669	0.241237	[SAS] Eurasian
S3578	0.111091	0.411214	1e-05	0.062667	0.415018	[AFR] African
S3579	0.99996	1e-05	1e-05	1e-05	1e-05	[EUR] Arabian I
S3580	0.645785	0.354185	1e-05	1e-05	1e-05	[EUR] Arabian I
S3581	0.94785	0.018569	0.010805	0.022157	0.000618	[EUR] Arabian I
S3582	0.938917	0.050296	1e-05	0.007542	0.003234	[EUR] Arabian I
S3583	0.99996	1e-05	1e-05	1e-05	1e-05	[EUR] Arabian I
S3584	0.38091	0.279646	1e-05	0.268389	0.071045	[EUR] Arabian I
S3585	1e-05	0.99996	1e-05	1e-05	1e-05	[AMR] Arabian II
S3586	0.729994	0.269976	1e-05	1e-05	1e-05	[EUR] Arabian I
S3587	0.194967	0.106279	0.010199	0.688546	1e-05	[SAS] Eurasian
S3588	0.211562	0.302904	0.029253	0.299907	0.156375	[AMR] Arabian II
S3589	0.221022	0.208985	1e-05	0.349824	0.220159	[SAS] Eurasian
S3590	0.834254	0.093213	0.001156	0.050394	0.020982	[EUR] Arabian I
S3591	0.99996	1e-05	1e-05	1e-05	1e-05	[EUR] Arabian I
S3592	0.52809	0.184196	1e-05	0.273667	0.014037	[EUR] Arabian I
S3593	0.311632	0.051219	0.130265	0.479274	0.027611	[SAS] Eurasian
S3594	0.359243	0.45021	1e-05	0.162723	0.027815	[AMR] Arabian II
S3595	0.332865	0.099435	0.017334	0.530917	0.019449	[SAS] Eurasian
S3596	0.933237	0.066733	1e-05	1e-05	1e-05	[EUR] Arabian I
S3597	0.104938	0.164683	0.003448	0.150454	0.576478	[AFR] African
S3598	0.084309	0.044575	0.003333	0.43069	0.437092	[AFR] African
S3599	0.980622	0.019348	1e-05	1e-05	1e-05	[EUR] Arabian I
S3600	0.433596	0.566374	1e-05	1e-05	1e-05	[AMR] Arabian II
S3601	0.174567	0.106215	1e-05	0.658303	0.060906	[SAS] Eurasian
S3602	1e-05	0.92056	1e-05	0.002982	0.076438	[AMR] Arabian II
S3603	0.99996	1e-05	1e-05	1e-05	1e-05	[EUR] Arabian I
S3604	0.44717	0.142713	1e-05	0.410097	1e-05	[EUR] Arabian I
S3605	0.245735	0.235976	1e-05	0.459423	0.058856	[SAS] Eurasian
S3606	0.188605	0.473461	1e-05	0.208911	0.129013	[AMR] Arabian II
S3607	0.22551	0.506202	1e-05	0.18412	0.084157	[AMR] Arabian II
S3608	0.142492	0.036992	1e-05	0.818806	0.0017	[SAS] Eurasian
S3609	0.99996	1e-05	1e-05	1e-05	1e-05	[EUR] Arabian I
S3610	0.079719	0.051351	0.080678	0.788242	1e-05	[SAS] Eurasian
S3611	0.526038	1e-05	0.089337	0.308064	0.076551	[EUR] Arabian I
S3612	0.207856	0.573493	1e-05	0.121057	0.097585	[AMR] Arabian II
S3613	0.103683	0.38199	0.09861	0.415708	1e-05	[SAS] Eurasian
S3614	0.608086	0.330084	1e-05	0.032905	0.028915	[EUR] Arabian I
S3615	0.151541	0.222077	0.122585	0.475471	0.028326	[SAS] Eurasian
S3616	0.112964	0.049122	1e-05	0.837894	1e-05	[SAS] Eurasian
S3617	0.999957	1e-05	1.3e-05	1e-05	1e-05	[EUR] Arabian I
S3618	0.121947	0.085641	1e-05	0.790511	0.001891	[SAS] Eurasian
S3619	0.236407	0.399925	0.007325	0.218639	0.137705	[AMR] Arabian II
S3620	0.544197	0.455773	1e-05	1e-05	1e-05	[EUR] Arabian I
S3621	0.71817	0.2818	1e-05	1e-05	1e-05	[EUR] Arabian I
S3622	1e-05	0.99996	1e-05	1e-05	1e-05	[AMR] Arabian II
S3623	0.236789	0.341471	0.026216	0.321494	0.074031	[AMR] Arabian II
S3624	0.127615	0.064369	1e-05	0.807997	1e-05	[SAS] Eurasian
S3625	0.63995	0.178077	1e-05	0.17882	0.003143	[EUR] Arabian I
S3626	0.866998	0.100159	1e-05	0.032823	1e-05	[EUR] Arabian I
S3627	0.909701	0.090269	1e-05	1e-05	1e-05	[EUR] Arabian I
S3628	0.844288	0.117432	1e-05	0.03826	1e-05	[EUR] Arabian I
S3629	0.42604	0.242529	0.00381	0.223198	0.104423	[EUR] Arabian I
S3630	0.275792	0.724178	1e-05	1e-05	1e-05	[AMR] Arabian II
S3631	0.624046	0.206406	1e-05	0.153362	0.016176	[EUR] Arabian I
S3632	0.418733	0.108362	0.013437	0.19478	0.264688	[EUR] Arabian I
S3633	0.99996	1e-05	1e-05	1e-05	1e-05	[EUR] Arabian I
S3634	0.064253	0.007689	0.093206	0.834842	1e-05	[SAS] Eurasian
S3635	0.879287	0.118769	0.001923	1e-05	1e-05	[EUR] Arabian I
S3636	0.885288	1e-05	1e-05	0.076946	0.037746	[EUR] Arabian I
S3637	0.99996	1e-05	1e-05	1e-05	1e-05	[EUR] Arabian I
S3638	0.259898	0.352884	1e-05	0.293759	0.093449	[AMR] Arabian II
S3639	0.380562	0.121602	1e-05	0.470603	0.027222	[SAS] Eurasian
S3640	0.219464	0.780506	1e-05	1e-05	1e-05	[AMR] Arabian II
S3641	0.999954	1e-05	1e-05	1.6e-05	1e-05	[EUR] Arabian I
S3642	0.143803	0.071747	1e-05	0.78196	0.00248	[SAS] Eurasian
S3643	0.315083	0.618294	1e-05	1e-05	0.066603	[AMR] Arabian II
S3644	0.728963	0.270319	1e-05	0.000697	1e-05	[EUR] Arabian I
S3645	0.101584	0.074895	0.02249	0.061105	0.739926	[AFR] African
S3646	0.132159	0.598097	1e-05	0.198475	0.071259	[AMR] Arabian II
S3647	0.14909	0.85088	1e-05	1e-05	1e-05	[AMR] Arabian II
S3648	0.42391	0.116147	1e-05	0.408374	0.051559	[EUR] Arabian I
S3649	0.058857	0.877083	1e-05	1e-05	0.064039	[AMR] Arabian II
S3650	0.232175	0.472131	1e-05	0.232846	0.062838	[AMR] Arabian II
S3651	0.108318	0.076296	1e-05	0.631673	0.183703	[SAS] Eurasian
S3652	0.136758	0.128162	1e-05	0.735061	1e-05	[SAS] Eurasian
S3653	0.969697	0.017882	1e-05	0.012401	1e-05	[EUR] Arabian I
S3654	0.413026	0.543983	1e-05	0.042971	1e-05	[AMR] Arabian II
S3655	0.529259	0.234237	1e-05	0.236484	1e-05	[EUR] Arabian I
S3656	0.342947	0.123593	1e-05	0.507705	0.025745	[SAS] Eurasian
S3657	0.545815	0.199455	1e-05	0.240361	0.014358	[EUR] Arabian I
S3658	0.977774	1e-05	0.013231	1e-05	0.008975	[EUR] Arabian I
S3659	0.483491	0.049754	0.002619	0.066207	0.397929	[EUR] Arabian I
S3660	0.712508	0.138125	0.00725	0.12751	0.014607	[EUR] Arabian I
S3661	0.200428	0.098754	0.036489	0.653917	0.010412	[SAS] Eurasian
S3662	0.214986	0.472916	1e-05	0.193788	0.1183	[AMR] Arabian II
S3663	0.88087	0.091515	0.016296	1e-05	0.011309	[EUR] Arabian I
S3664	0.180326	0.078278	1e-05	0.103842	0.637544	[AFR] African
S3665	0.864366	0.070419	0.008978	1e-05	0.056227	[EUR] Arabian I
S3666	0.268882	0.150058	1e-05	0.573704	0.007346	[SAS] Eurasian
S3667	0.338229	0.121991	1e-05	0.440923	0.098847	[SAS] Eurasian
S3668	1e-05	0.99996	1e-05	1e-05	1e-05	[AMR] Arabian II
S3669	0.207882	0.064522	1e-05	0.727575	1e-05	[SAS] Eurasian
S3670	0.199061	0.096925	1e-05	0.612211	0.091793	[SAS] Eurasian
S3671	0.023513	0.864146	1e-05	0.0352	0.077131	[AMR] Arabian II
S3672	0.511276	0.131228	1e-05	0.218359	0.139127	[EUR] Arabian I
S3673	0.483898	0.075855	0.000711	0.413038	0.026497	[EUR] Arabian I
S3674	0.110411	0.011815	0.067439	0.618907	0.191428	[SAS] Eurasian
S3675	0.633964	0.167729	1e-05	0.131362	0.066935	[EUR] Arabian I
S3676	0.832876	0.072098	0.004782	0.090234	1e-05	[EUR] Arabian I
S3677	0.394201	0.18639	0.023321	0.185394	0.210694	[EUR] Arabian I
S3678	0.521741	0.110299	0.00193	0.277971	0.088059	[EUR] Arabian I
S3679	0.67601	0.092802	0.006163	0.028681	0.196345	[EUR] Arabian I
S3680	0.730946	0.148545	1e-05	0.106593	0.013906	[EUR] Arabian I
S3681	0.302949	0.10532	0.008522	0.563019	0.02019	[SAS] Eurasian
S3682	0.137759	0.060869	0.113855	0.604642	0.082876	[SAS] Eurasian
S3683	0.314228	0.148394	1e-05	0.482859	0.054509	[SAS] Eurasian
S3684	0.430491	0.137503	1e-05	0.35461	0.077386	[EUR] Arabian I
S3685	0.088944	0.050419	0.054753	0.805874	1e-05	[SAS] Eurasian
S3686	0.167666	0.257879	0.006911	0.310951	0.256593	[SAS] Eurasian
S3687	0.641036	0.10417	0.040502	0.142253	0.07204	[EUR] Arabian I
S3688	0.72961	0.100587	0.000171	0.169621	1e-05	[EUR] Arabian I
S3689	0.304348	0.034947	0.120446	0.478784	0.061475	[SAS] Eurasian
S3690	0.697535	0.157553	0.01176	0.105321	0.027831	[EUR] Arabian I
S3691	0.120627	0.049368	1e-05	0.829985	1e-05	[SAS] Eurasian
S3692	0.452888	0.547082	1e-05	1e-05	1e-05	[AMR] Arabian II
S3693	0.391271	0.13505	1e-05	0.462763	0.010906	[SAS] Eurasian
S3694	1e-05	0.99996	1e-05	1e-05	1e-05	[AMR] Arabian II
S3695	0.382182	0.109502	1e-05	0.481743	0.026563	[SAS] Eurasian
S3696	0.792986	0.150181	1e-05	0.056813	1e-05	[EUR] Arabian I
S3697	0.095426	0.038292	0.119303	0.73233	0.014649	[SAS] Eurasian
S3698	0.272186	0.4383	1e-05	0.160877	0.128627	[AMR] Arabian II
S3699	0.465785	0.168243	1e-05	0.302933	0.06303	[EUR] Arabian I
S3700	0.955036	0.000204	0.000378	0.033193	0.011189	[EUR] Arabian I
S3701	0.137745	0.080336	1e-05	0.731833	0.050075	[SAS] Eurasian
S3702	0.292371	0.330143	1e-05	0.115914	0.261562	[AMR] Arabian II
S3703	0.457573	0.190096	0.009281	0.248004	0.095046	[EUR] Arabian I
S3704	0.147399	0.525074	0.008604	0.213498	0.105425	[AMR] Arabian II
S3705	0.227848	0.741492	1e-05	0.023001	0.00765	[AMR] Arabian II
S3706	0.19574	0.711466	1e-05	0.040837	0.051947	[AMR] Arabian II
S3707	0.154586	0.302622	0.025633	0.155058	0.362101	[AFR] African
S3708	0.157503	0.30235	0.015033	0.172089	0.353024	[AFR] African
S3709	0.226433	0.55434	0.006446	0.036106	0.176675	[AMR] Arabian II
S3710	0.20916	1e-05	0.128585	0.621653	0.040592	[SAS] Eurasian
S3711	1e-05	0.99996	1e-05	1e-05	1e-05	[AMR] Arabian II
S3712	0.200526	0.052224	0.119267	0.583865	0.044119	[SAS] Eurasian
S3713	0.830625	0.018452	1e-05	0.150903	1e-05	[EUR] Arabian I
S3714	0.309265	0.128436	0.000875	0.277012	0.284411	[EUR] Arabian I
S3715	0.124737	0.273429	0.089567	0.456114	0.056153	[SAS] Eurasian
S3716	0.184243	0.674368	1e-05	0.107209	0.034171	[AMR] Arabian II
S3717	0.291092	0.132413	1e-05	0.567913	0.008572	[SAS] Eurasian
S3718	0.045616	0.954354	1e-05	1e-05	1e-05	[AMR] Arabian II
S3719	0.010434	0.034017	0.129868	0.431435	0.394246	[SAS] Eurasian
S3720	0.148131	0.299634	0.100498	0.353672	0.098065	[SAS] Eurasian
S3721	0.144796	0.054608	0.018711	0.615867	0.166018	[SAS] Eurasian
S3722	1e-05	1e-05	0.106755	0.388315	0.50491	[AFR] African
S3723	0.224989	0.22568	0.007451	0.181109	0.360773	[AFR] African
S3724	0.391496	0.530744	1e-05	0.073879	0.003871	[AMR] Arabian II
S3725	0.353813	0.222718	1e-05	0.236274	0.187185	[EUR] Arabian I
S3726	1e-05	0.99996	1e-05	1e-05	1e-05	[AMR] Arabian II
S3727	0.319443	0.058986	0.005714	0.114132	0.501725	[AFR] African
S3728	0.99996	1e-05	1e-05	1e-05	1e-05	[EUR] Arabian I
S3729	0.609562	0.179798	1e-05	0.184742	0.025887	[EUR] Arabian I
S3730	0.699208	0.14294	0.001879	0.145922	0.010051	[EUR] Arabian I
S3731	0.238538	0.065125	0.107936	0.522637	0.065764	[SAS] Eurasian
S3732	0.46645	0.276111	1e-05	0.193132	0.064297	[EUR] Arabian I
S3733	0.5543	0.235846	1e-05	0.198473	0.01137	[EUR] Arabian I
S3734	0.184784	0.377321	0.028806	0.204094	0.204995	[AMR] Arabian II
S3735	1e-05	0.99996	1e-05	1e-05	1e-05	[AMR] Arabian II
S3736	0.393929	0.142964	1e-05	0.463087	1e-05	[SAS] Eurasian
S3737	0.212445	0.530617	1e-05	0.163849	0.093079	[AMR] Arabian II
S3738	0.978143	1e-05	0.003758	0.01808	1e-05	[EUR] Arabian I
S3739	0.99996	1e-05	1e-05	1e-05	1e-05	[EUR] Arabian I
S3740	0.309734	0.100151	1e-05	0.475351	0.114753	[SAS] Eurasian
S3741	0.338659	0.635556	1e-05	0.025765	1e-05	[AMR] Arabian II
S3742	0.15943	0.072185	1e-05	0.753655	0.01472	[SAS] Eurasian
S3743	0.252738	0.747232	1e-05	1e-05	1e-05	[AMR] Arabian II
S3744	0.31138	0.135101	0.002338	0.542483	0.008699	[SAS] Eurasian
S3745	0.507663	0.224752	1e-05	0.235337	0.032238	[EUR] Arabian I
S3746	1e-05	0.99996	1e-05	1e-05	1e-05	[AMR] Arabian II
S3747	0.08331	0.013958	0.029481	0.052044	0.821208	[AFR] African
S3748	0.186159	0.020721	0.014899	0.074247	0.703975	[AFR] African
S3749	1e-05	1e-05	0.201213	0.798757	1e-05	[SAS] Eurasian
S3750	0.088235	0.072549	0.040263	0.097768	0.701184	[AFR] African
S3751	0.112248	0.080436	0.037451	0.107088	0.662777	[AFR] African
S3752	0.561347	0.1788	0.00532	0.208724	0.045809	[EUR] Arabian I
S3753	0.542488	0.191014	1e-05	0.2317	0.034788	[EUR] Arabian I
S3754	0.277886	0.523284	1e-05	0.162036	0.036784	[AMR] Arabian II
S3755	0.271529	0.281425	1e-05	0.363575	0.08346	[SAS] Eurasian
S3756	0.031065	1e-05	0.124658	0.677082	0.167185	[SAS] Eurasian
S3757	1e-05	1e-05	0.186397	0.808597	0.004986	[SAS] Eurasian
S3758	0.167768	0.081362	0.011924	0.436932	0.302015	[SAS] Eurasian
S3759	1e-05	0.99996	1e-05	1e-05	1e-05	[AMR] Arabian II
S3760	0.99996	1e-05	1e-05	1e-05	1e-05	[EUR] Arabian I
S3761	0.20946	0.087677	0.087696	0.491111	0.124056	[SAS] Eurasian
S3762	0.583498	0.139055	1e-05	0.170366	0.107071	[EUR] Arabian I
S3763	0.629267	0.082477	0.019403	0.163055	0.105798	[EUR] Arabian I
S3764	0.552213	0.222222	1e-05	0.224337	0.001218	[EUR] Arabian I
S3765	0.112409	0.154621	0.100732	0.562175	0.070062	[SAS] Eurasian
S3766	0.639245	0.166603	1e-05	0.176782	0.01736	[EUR] Arabian I
S3767	0.701568	0.149928	1e-05	0.148484	1e-05	[EUR] Arabian I
S3768	0.510454	0.131207	0.008693	0.268965	0.08068	[EUR] Arabian I
S3769	0.069727	0.006137	0.128343	0.487185	0.308609	[SAS] Eurasian
S3770	0.063637	0.932386	1e-05	1e-05	0.003957	[AMR] Arabian II
S3771	0.736916	0.025448	0.131748	0.021764	0.084123	[EUR] Arabian I
S3772	0.281854	0.282593	1e-05	0.317713	0.117831	[SAS] Eurasian
S3773	1e-05	1e-05	0.232358	0.767612	1e-05	[SAS] Eurasian
S3774	0.99996	1e-05	1e-05	1e-05	1e-05	[EUR] Arabian I
S3775	0.246168	0.30296	1e-05	0.317103	0.13376	[SAS] Eurasian
S3776	0.170228	0.482993	1e-05	0.227311	0.119458	[AMR] Arabian II
S3777	0.233575	0.570056	1e-05	0.176947	0.019412	[AMR] Arabian II
S3778	0.206188	0.236673	1e-05	0.507746	0.049383	[SAS] Eurasian
S3779	0.389517	0.114138	0.0064	0.451843	0.038101	[SAS] Eurasian
S3780	0.411961	0.019346	0.014036	0.134081	0.420576	[AFR] African
S3781	0.2049	0.160554	1e-05	0.606319	0.028217	[SAS] Eurasian
S3782	0.99996	1e-05	1e-05	1e-05	1e-05	[EUR] Arabian I
S3783	0.717063	0.127375	1e-05	0.151144	0.004408	[EUR] Arabian I
S3784	0.203899	0.449678	1e-05	0.213444	0.132968	[AMR] Arabian II
S3785	0.087488	0.567104	1e-05	0.296466	0.048933	[AMR] Arabian II
S3786	0.99996	1e-05	1e-05	1e-05	1e-05	[EUR] Arabian I
S3787	0.924644	0.048794	0.026542	1e-05	1e-05	[EUR] Arabian I
S3788	0.999954	1.6e-05	1e-05	1e-05	1e-05	[EUR] Arabian I
S3789	0.487359	0.084705	0.037473	0.155902	0.234561	[EUR] Arabian I
S3790	0.57546	0.167986	0.003655	0.208074	0.044825	[EUR] Arabian I
S3791	1e-05	1e-05	0.168786	0.82763	0.003564	[SAS] Eurasian
S3792	0.245416	0.025272	0.011506	0.117437	0.600369	[AFR] African
S3793	1e-05	1e-05	0.217557	0.780461	0.001962	[SAS] Eurasian
S3794	0.266462	0.401248	1e-05	0.256359	0.075922	[AMR] Arabian II
S3795	0.271859	0.082702	1e-05	0.576636	0.068792	[SAS] Eurasian
S3796	0.484188	0.102916	1e-05	0.364936	0.04795	[EUR] Arabian I
S3797	0.99996	1e-05	1e-05	1e-05	1e-05	[EUR] Arabian I
S3798	0.211128	0.115599	1e-05	0.673253	1e-05	[SAS] Eurasian
S3799	0.156985	0.032661	0.076342	0.541496	0.192515	[SAS] Eurasian
S3800	0.402472	0.093565	0.007691	0.495573	0.0007	[SAS] Eurasian
S3801	0.45738	0.243976	0.003479	0.22166	0.073505	[EUR] Arabian I
S3802	0.330367	0.089976	0.015037	0.542459	0.02216	[SAS] Eurasian
S3803	0.274863	0.394634	0.012247	0.232238	0.086018	[AMR] Arabian II
S3804	0.669352	0.099271	0.020963	0.158608	0.051805	[EUR] Arabian I
S3805	0.742023	0.094822	0.022014	0.014422	0.126719	[EUR] Arabian I
S3806	1e-05	0.99996	1e-05	1e-05	1e-05	[AMR] Arabian II
S3807	0.777377	0.021068	0.050617	0.018247	0.132691	[EUR] Arabian I
S3808	0.99996	1e-05	1e-05	1e-05	1e-05	[EUR] Arabian I
S3809	0.253662	0.423284	1e-05	0.228941	0.094103	[AMR] Arabian II
S3810	0.279413	0.113313	1e-05	0.596142	0.011123	[SAS] Eurasian
S3811	0.262292	0.099956	1e-05	0.626575	0.011167	[SAS] Eurasian
S3812	0.223906	0.44537	0.007706	0.216674	0.106343	[AMR] Arabian II
S3813	0.879617	0.077448	0.02948	1e-05	0.013445	[EUR] Arabian I
S3814	0.763149	0.095241	0.017297	0.005666	0.118648	[EUR] Arabian I
S3815	0.680803	0.06375	0.021561	0.038585	0.195302	[EUR] Arabian I
S3816	0.274413	0.120289	1e-05	0.559545	0.045742	[SAS] Eurasian
S3817	0.021362	0.008487	0.070259	0.360289	0.539604	[AFR] African
S3818	0.487057	0.228898	1e-05	0.225835	0.058199	[EUR] Arabian I
S3819	0.226305	0.101834	0.107834	0.47723	0.086796	[SAS] Eurasian
S3820	0.278643	0.108148	1e-05	0.613189	1e-05	[SAS] Eurasian
S3821	0.147477	0.228102	1e-05	0.550262	0.074149	[SAS] Eurasian
S3822	0.433936	0.240662	1e-05	0.292576	0.032817	[EUR] Arabian I
S3823	0.58018	0.166746	0.008251	0.241744	0.003078	[EUR] Arabian I
S3824	1e-05	1e-05	0.159431	0.784189	0.056361	[SAS] Eurasian
S3825	0.688692	0.051852	0.007869	0.251577	1e-05	[EUR] Arabian I
S3826	0.889267	0.014397	0.018673	0.076464	0.001199	[EUR] Arabian I
S3827	0.99996	1e-05	1e-05	1e-05	1e-05	[EUR] Arabian I
S3828	0.816957	0.072181	0.015619	0.066412	0.028831	[EUR] Arabian I
S3829	0.323329	0.348016	0.005499	0.303051	0.020106	[AMR] Arabian II
S3830	0.804517	0.109533	0.017451	0.019761	0.048738	[EUR] Arabian I
S3831	0.577288	0.155468	1e-05	0.228556	0.038678	[EUR] Arabian I
S3832	0.123848	0.018835	0.016736	0.029518	0.811063	[AFR] African
S3833	0.095742	0.041779	1e-05	0.45495	0.40752	[SAS] Eurasian
S3834	0.234857	0.031132	0.046848	0.195692	0.491472	[AFR] African
S3835	0.99996	1e-05	1e-05	1e-05	1e-05	[EUR] Arabian I
S3836	0.389912	0.035373	0.116567	0.458139	1e-05	[SAS] Eurasian
S3837	0.96112	0.02558	0.01328	1e-05	1e-05	[EUR] Arabian I
S3838	0.141227	0.0424	0.477427	0.32135	0.017596	[EAS] East Asian
S3839	0.257743	0.093782	1e-05	0.648455	1e-05	[SAS] Eurasian
S3840	0.832217	0.029458	0.022516	1e-05	0.115798	[EUR] Arabian I
S3841	0.230157	0.438379	1e-05	0.190999	0.140454	[AMR] Arabian II
S3842	0.33293	0.446589	0.006999	0.169448	0.044035	[AMR] Arabian II
S3843	0.729561	0.136089	1e-05	0.118041	0.016299	[EUR] Arabian I
S3844	0.488699	0.263512	0.004464	0.222938	0.020387	[EUR] Arabian I
S3845	0.568187	0.03151	0.058069	0.282043	0.060191	[EUR] Arabian I
S3846	0.21156	0.768765	1e-05	0.019655	1e-05	[AMR] Arabian II
S3847	0.326992	0.115146	1e-05	0.526488	0.031364	[SAS] Eurasian
S3848	0.982437	1e-05	0.017533	1e-05	1e-05	[EUR] Arabian I
S3849	0.986468	1e-05	0.013502	1e-05	1e-05	[EUR] Arabian I
S3850	0.99996	1e-05	1e-05	1e-05	1e-05	[EUR] Arabian I
S3851	0.99996	1e-05	1e-05	1e-05	1e-05	[EUR] Arabian I
S3852	0.791939	0.115588	1e-05	0.092453	1e-05	[EUR] Arabian I
S3853	0.324439	0.127394	1e-05	0.468158	0.08	[SAS] Eurasian
S3854	0.547377	0.049311	0.114838	0.076438	0.212036	[EUR] Arabian I
S3855	0.174966	0.573681	1e-05	0.1624	0.088944	[AMR] Arabian II
S3856	0.768894	0.090328	0.041497	0.036256	0.063026	[EUR] Arabian I
S3857	0.896703	0.00364	0.029681	1e-05	0.069966	[EUR] Arabian I
S3858	0.1478	0.102467	0.046201	0.684684	0.018849	[SAS] Eurasian
S3859	0.643027	0.273377	1e-05	0.083576	1e-05	[EUR] Arabian I
S3860	0.574909	0.155619	1e-05	0.231048	0.038414	[EUR] Arabian I
S3861	0.406735	1e-05	0.149226	0.442382	0.001647	[SAS] Eurasian
S3862	0.434232	0.091619	0.021013	0.359852	0.093283	[EUR] Arabian I
S3863	0.797791	0.090258	1e-05	0.056485	0.055456	[EUR] Arabian I
S3864	1e-05	0.99996	1e-05	1e-05	1e-05	[AMR] Arabian II
S3865	0.316382	0.1019	1e-05	0.55956	0.022148	[SAS] Eurasian
S3866	0.312183	0.167349	0.010351	0.510106	1e-05	[SAS] Eurasian
S3867	0.698649	0.217663	1e-05	0.083669	1e-05	[EUR] Arabian I
S3868	0.462723	0.099793	0.000164	0.422251	0.015068	[EUR] Arabian I
S3869	0.500827	0.068633	0.126567	0.08799	0.215982	[EUR] Arabian I
S3870	0.370141	0.096177	0.005649	0.515973	0.012059	[SAS] Eurasian
S3871	0.247243	0.141731	1e-05	0.60666	0.004355	[SAS] Eurasian
S3872	1e-05	0.99996	1e-05	1e-05	1e-05	[AMR] Arabian II
S3873	0.794107	0.205863	1e-05	1e-05	1e-05	[EUR] Arabian I
S3874	0.315929	0.106009	1e-05	0.52375	0.054303	[SAS] Eurasian
S3875	0.085392	0.56769	0.050329	0.28566	0.010929	[AMR] Arabian II
S3876	0.58435	0.147463	1e-05	0.168493	0.099683	[EUR] Arabian I
S3877	0.541806	0.041577	0.08102	0.278367	0.057231	[EUR] Arabian I
S3878	0.082329	0.580488	0.040066	0.285735	0.011383	[AMR] Arabian II
S3879	0.098051	0.031907	1e-05	0.870022	1e-05	[SAS] Eurasian
S3880	0.214069	0.07829	1e-05	0.661548	0.046083	[SAS] Eurasian
S3881	0.043807	0.025891	1e-05	0.292972	0.63732	[AFR] African
S3882	0.103144	0.522061	0.054786	0.319999	1e-05	[AMR] Arabian II
S3883	0.918582	0.064089	1e-05	0.014918	0.002401	[EUR] Arabian I
S3884	0.918552	0.064131	1e-05	0.014929	0.002378	[EUR] Arabian I
S3885	0.092648	0.575903	0.03692	0.286485	0.008044	[AMR] Arabian II
S3886	0.063037	0.534479	0.064984	0.327294	0.010208	[AMR] Arabian II
S3887	0.201451	0.074587	1e-05	0.708451	0.015501	[SAS] Eurasian
S3888	0.458035	0.180623	1e-05	0.270316	0.091017	[EUR] Arabian I
S3889	0.211916	0.339546	0.026454	0.218255	0.20383	[AMR] Arabian II
S3890	0.155202	0.202433	1e-05	0.399856	0.2425	[SAS] Eurasian
S3891	0.528841	0.121238	1e-05	0.243043	0.106867	[EUR] Arabian I
S3892	0.770562	0.007361	0.072339	0.09472	0.055018	[EUR] Arabian I
S3893	0.246372	0.335446	0.012828	0.275252	0.130102	[AMR] Arabian II
S3894	0.395846	0.475702	1e-05	0.128433	1e-05	[AMR] Arabian II
S3895	0.969183	1e-05	0.024006	1e-05	0.006791	[EUR] Arabian I
S3896	0.36598	0.102379	0.014289	0.476202	0.04115	[SAS] Eurasian
S3897	0.285752	0.117117	1e-05	0.557709	0.039412	[SAS] Eurasian
S3898	0.438586	0.047535	0.006372	0.131797	0.375711	[EUR] Arabian I
S3899	0.234275	0.15	1e-05	0.594015	0.021699	[SAS] Eurasian
S3900	0.402015	0.135399	0.010265	0.283017	0.169304	[EUR] Arabian I
S3901	0.989933	1e-05	0.010037	1e-05	1e-05	[EUR] Arabian I
S3902	0.86825	0.057355	0.003914	1e-05	0.07047	[EUR] Arabian I
S3903	0.339805	0.13044	0.03584	0.329617	0.164299	[EUR] Arabian I
S3904	0.733932	0.101778	0.043348	0.029958	0.090984	[EUR] Arabian I
S3905	0.651619	0.020164	0.043317	1e-05	0.28489	[EUR] Arabian I
S3906	0.096658	0.063997	1e-05	0.820012	0.019323	[SAS] Eurasian
S3907	0.783568	0.02136	0.009834	0.086502	0.098736	[EUR] Arabian I
S3908	0.42626	0.120405	0.006685	0.169598	0.277052	[EUR] Arabian I
S3909	0.074436	0.021077	0.003483	0.173886	0.727118	[AFR] African
S3910	0.145579	0.81727	1e-05	0.0178	0.01934	[AMR] Arabian II
S3911	0.886012	0.0421	0.021226	1e-05	0.050652	[EUR] Arabian I
S3912	0.998882	1e-05	0.001088	1e-05	1e-05	[EUR] Arabian I
S3913	0.99996	1e-05	1e-05	1e-05	1e-05	[EUR] Arabian I
S3914	0.058444	0.040147	0.11559	0.78581	1e-05	[SAS] Eurasian
S3915	0.522387	0.247699	1e-05	0.203962	0.025942	[EUR] Arabian I
S3916	0.133533	0.081542	0.116729	0.582218	0.085977	[SAS] Eurasian
S3917	0.114404	0.037362	0.011751	0.395314	0.44117	[AFR] African
S3918	0.142633	0.069921	1e-05	0.676218	0.111218	[SAS] Eurasian
S3919	0.464627	0.130915	1e-05	0.254513	0.149935	[EUR] Arabian I
S3920	0.234475	0.121561	1e-05	0.633727	0.010227	[SAS] Eurasian
S3921	0.590276	0.183188	1e-05	0.226516	1e-05	[EUR] Arabian I
S3922	0.914054	0.063983	0.003921	1e-05	0.018031	[EUR] Arabian I
S3923	0.578915	0.114863	0.002166	0.250506	0.05355	[EUR] Arabian I
S3924	0.270088	0.116754	1e-05	0.512649	0.100499	[SAS] Eurasian
S3925	0.150414	0.101556	1e-05	0.74801	1e-05	[SAS] Eurasian
S3926	0.351381	0.105622	1e-05	0.370011	0.172976	[SAS] Eurasian
S3927	0.566895	0.165467	1e-05	0.244952	0.022676	[EUR] Arabian I
S3928	0.726683	0.258356	1e-05	0.014941	1e-05	[EUR] Arabian I
S3929	0.768208	0.105504	1e-05	0.126267	1e-05	[EUR] Arabian I
S3930	0.652731	0.191871	1e-05	0.155378	1e-05	[EUR] Arabian I
S3931	0.492489	0.02211	0.025874	0.312036	0.14749	[EUR] Arabian I
S3932	0.567598	0.164839	0.000822	0.170027	0.096714	[EUR] Arabian I
S3933	0.483076	0.168858	1e-05	0.309744	0.038312	[EUR] Arabian I
S3934	0.763305	0.132868	1e-05	0.102758	0.001058	[EUR] Arabian I
S3935	0.941128	0.010982	0.012481	0.035365	4.4e-05	[EUR] Arabian I
S3936	0.652704	0.178811	1e-05	0.168465	1e-05	[EUR] Arabian I
S3937	0.464796	0.114507	1e-05	0.178568	0.242119	[EUR] Arabian I
S3938	0.559701	0.220432	1e-05	0.219847	1e-05	[EUR] Arabian I
S3939	0.56288	0.203179	1e-05	0.218566	0.015365	[EUR] Arabian I
S3940	0.99996	1e-05	1e-05	1e-05	1e-05	[EUR] Arabian I
S3941	0.69444	0.148086	1e-05	0.153242	0.004222	[EUR] Arabian I
S3942	0.618703	0.052865	1e-05	0.238175	0.090246	[EUR] Arabian I
S3943	0.99996	1e-05	1e-05	1e-05	1e-05	[EUR] Arabian I
S3944	0.808921	0.003539	0.0453	0.046448	0.095792	[EUR] Arabian I
S3945	0.174221	0.534835	0.017286	0.168671	0.104987	[AMR] Arabian II
S3946	1e-05	1e-05	1e-05	1e-05	0.99996	[AFR] African
S3947	0.291944	0.046441	0.019951	0.217413	0.424252	[AFR] African
S3948	0.304242	0.10657	1e-05	0.56168	0.027499	[SAS] Eurasian
S3949	0.088164	0.04418	1e-05	0.867636	1e-05	[SAS] Eurasian
S3950	0.566359	0.157921	1e-05	0.220427	0.055284	[EUR] Arabian I
S3951	0.689207	0.070204	1e-05	0.206406	0.034174	[EUR] Arabian I
S3952	0.721902	0.056538	1e-05	0.206432	0.015118	[EUR] Arabian I
S3953	0.669024	0.095118	0.03499	0.096403	0.104465	[EUR] Arabian I
S3954	0.083454	0.030319	0.015347	0.497955	0.372926	[SAS] Eurasian
S3955	0.058134	0.941347	1e-05	0.000499	1e-05	[AMR] Arabian II
S3956	0.068768	1e-05	0.004622	0.386772	0.539827	[AFR] African
S3957	0.119003	0.034142	0.006816	0.190596	0.649442	[AFR] African
S3958	0.189302	0.414131	1e-05	0.292966	0.103591	[AMR] Arabian II
S3959	0.204765	0.037342	0.032884	0.245998	0.479011	[AFR] African
S3960	0.203113	0.127358	1e-05	0.652922	0.016597	[SAS] Eurasian
S3961	0.054119	1e-05	0.133998	0.684002	0.127871	[SAS] Eurasian
S3962	0.166195	0.021824	0.035358	0.193684	0.58294	[AFR] African
S3963	0.994733	1e-05	0.000416	1e-05	0.004831	[EUR] Arabian I
S3964	0.985344	1e-05	0.014626	1e-05	1e-05	[EUR] Arabian I
S3965	0.765786	0.113324	0.027803	0.008659	0.084427	[EUR] Arabian I
S3966	0.99996	1e-05	1e-05	1e-05	1e-05	[EUR] Arabian I
S3967	0.710125	0.132115	0.014391	0.008511	0.134859	[EUR] Arabian I
S3968	0.492288	0.032906	0.125718	0.332451	0.016637	[EUR] Arabian I
S3969	0.516078	0.243734	1e-05	0.220011	0.020168	[EUR] Arabian I
S3970	0.943354	0.055177	0.001449	1e-05	1e-05	[EUR] Arabian I
S3971	0.844002	0.088069	1e-05	0.067759	0.000161	[EUR] Arabian I
S3972	0.631208	0.169731	1e-05	0.187475	0.011576	[EUR] Arabian I
S3973	0.223129	0.032324	0.002503	0.097795	0.644249	[AFR] African
S3974	0.545541	0.197981	1e-05	0.243792	0.012677	[EUR] Arabian I
S3975	0.575091	0.188267	1e-05	0.207832	0.0288	[EUR] Arabian I
S3976	0.513514	0.172949	0.004067	0.21491	0.094559	[EUR] Arabian I
S3977	0.625649	0.185896	1e-05	0.175469	0.012975	[EUR] Arabian I
S3978	0.99996	1e-05	1e-05	1e-05	1e-05	[EUR] Arabian I
S3979	0.810591	0.064877	0.011033	0.04322	0.070278	[EUR] Arabian I
S3980	0.225996	0.047912	0.007778	0.110656	0.607658	[AFR] African
S3981	0.363483	0.145135	1e-05	0.208102	0.28327	[EUR] Arabian I
S3982	0.816253	0.039069	0.015267	0.099599	0.029813	[EUR] Arabian I
S3983	0.361876	0.139457	0.017434	0.372337	0.108896	[SAS] Eurasian
S3984	0.731293	1e-05	0.035513	0.140934	0.092249	[EUR] Arabian I
S3985	0.351258	0.110934	1e-05	0.5156	0.022198	[SAS] Eurasian
S3986	0.044414	0.424848	0.119153	0.402672	0.008913	[AMR] Arabian II
S3987	0.264175	0.172133	1e-05	0.505314	0.058368	[SAS] Eurasian
S3988	0.270394	0.169616	1e-05	0.504321	0.055659	[SAS] Eurasian
S3989	0.279288	0.098125	1e-05	0.392142	0.230435	[SAS] Eurasian
S3990	0.285475	0.148293	1e-05	0.520731	0.04549	[SAS] Eurasian
S3991	0.27524	0.134416	1e-05	0.540015	0.050319	[SAS] Eurasian
S3992	0.499271	0.11572	1e-05	0.384989	1e-05	[EUR] Arabian I
S3993	0.880308	0.044907	0.011584	1e-05	0.063191	[EUR] Arabian I
S3994	0.586946	0.195663	1e-05	0.212134	0.005247	[EUR] Arabian I
S3995	0.131362	0.847887	1e-05	1e-05	0.02073	[AMR] Arabian II
S3996	0.504228	0.005953	0.140989	0.314351	0.034479	[EUR] Arabian I
S3997	0.240283	0.066127	1e-05	0.162189	0.531391	[AFR] African
S3998	0.954979	0.018297	0.017562	1e-05	0.009151	[EUR] Arabian I
S3999	0.765019	0.076158	0.042898	1e-05	0.115915	[EUR] Arabian I
S4000	0.399466	0.548374	1e-05	0.05214	1e-05	[AMR] Arabian II
S4001	0.237139	0.127501	1e-05	0.623917	0.011433	[SAS] Eurasian
S4002	0.757833	0.069245	0.038557	0.010194	0.124172	[EUR] Arabian I
S4003	0.497388	0.058869	0.126553	0.242447	0.074743	[EUR] Arabian I
S4004	0.720298	0.055246	1e-05	0.198908	0.025539	[EUR] Arabian I
S4005	0.204591	0.015608	0.071524	0.267285	0.440993	[AFR] African
S4006	0.462782	1e-05	0.140288	0.347624	0.049296	[EUR] Arabian I
S4007	0.596405	0.071757	0.013801	0.193084	0.124953	[EUR] Arabian I
S4008	0.34943	0.087216	0.004259	0.485207	0.073888	[SAS] Eurasian
S4009	0.391175	0.035766	0.015278	0.101582	0.456199	[AFR] African
S4010	0.956588	1e-05	1e-05	1e-05	0.043382	[EUR] Arabian I
S4011	0.196642	0.74431	1e-05	1e-05	0.059028	[AMR] Arabian II
S4012	0.299037	0.115027	1e-05	0.390578	0.195348	[SAS] Eurasian
S4013	0.979883	1e-05	0.020087	1e-05	1e-05	[EUR] Arabian I
S4014	0.578182	0.149626	1e-05	0.254924	0.017258	[EUR] Arabian I
S4015	0.528934	0.061534	1e-05	0.330616	0.078907	[EUR] Arabian I
S4016	0.465999	0.075221	1e-05	0.308744	0.150026	[EUR] Arabian I
S4017	0.483434	0.49833	1e-05	0.00416	0.014066	[AMR] Arabian II
S4018	0.779537	0.04635	1e-05	0.09212	0.081983	[EUR] Arabian I
S4019	0.305347	0.113272	1e-05	0.470439	0.110932	[SAS] Eurasian
S4020	0.504296	0.481928	1e-05	1e-05	0.013756	[EUR] Arabian I
S4021	0.499585	0.107286	1e-05	0.327896	0.065224	[EUR] Arabian I
S4022	0.39511	0.063451	1e-05	0.410847	0.130581	[SAS] Eurasian
S4023	0.318266	0.093943	1e-05	0.503324	0.084457	[SAS] Eurasian
S4024	0.559807	0.155929	1e-05	0.187553	0.096701	[EUR] Arabian I
S4025	0.260633	0.080112	1e-05	0.358425	0.30082	[SAS] Eurasian
S4026	0.060311	0.589454	1e-05	0.350215	1e-05	[AMR] Arabian II
S4027	0.385303	0.085122	1e-05	0.246257	0.283309	[EUR] Arabian I
S4028	0.706067	0.039026	1e-05	0.182195	0.072703	[EUR] Arabian I
S4029	0.513517	0.108195	1e-05	0.222082	0.156197	[EUR] Arabian I
S4030	0.210311	0.064699	0.038643	0.50724	0.179107	[SAS] Eurasian
S4031	0.691185	0.085974	1e-05	0.18005	0.042781	[EUR] Arabian I
S4032	0.95575	1e-05	1e-05	0.025601	0.018629	[EUR] Arabian I
S4033	0.498152	0.062871	1e-05	0.361888	0.077079	[EUR] Arabian I
S4034	0.705532	0.028904	1e-05	0.23394	0.031614	[EUR] Arabian I
S4035	0.484788	0.05676	1e-05	0.17403	0.284412	[EUR] Arabian I
S4036	0.597444	0.042313	0.046715	0.203657	0.109871	[EUR] Arabian I
S4037	0.229828	0.252813	1e-05	0.406479	0.110869	[SAS] Eurasian
S4038	0.609771	0.041496	1e-05	0.155883	0.19284	[EUR] Arabian I
S4039	0.628095	0.035442	1e-05	0.188319	0.148134	[EUR] Arabian I
S4040	0.889724	1e-05	1e-05	0.073896	0.03636	[EUR] Arabian I
S4041	0.565907	0.049264	1e-05	0.224946	0.159873	[EUR] Arabian I
S4042	0.780871	0.057313	1e-05	0.085124	0.076682	[EUR] Arabian I
S4043	0.700652	0.056861	1e-05	0.159886	0.082591	[EUR] Arabian I
S4044	0.749807	0.020301	0.021055	0.090308	0.118528	[EUR] Arabian I
S4045	0.651659	0.050239	1e-05	0.12891	0.169182	[EUR] Arabian I
S4046	0.411859	0.076399	1e-05	0.391171	0.120561	[EUR] Arabian I
S4047	0.637674	0.043194	1e-05	0.247423	0.071699	[EUR] Arabian I
S4048	0.411826	0.089216	1e-05	0.224319	0.274629	[EUR] Arabian I
S4049	0.824783	0.027688	1e-05	0.10153	0.045989	[EUR] Arabian I
S4050	0.299171	0.183137	1e-05	0.346166	0.171515	[SAS] Eurasian
S4051	0.399525	0.083651	0.002971	0.389985	0.123868	[EUR] Arabian I
S4052	0.367897	0.219226	1e-05	0.2681	0.144767	[EUR] Arabian I
S4053	0.302225	0.094708	1e-05	0.546616	0.056441	[SAS] Eurasian
S4054	0.588645	0.056562	1e-05	0.229953	0.12483	[EUR] Arabian I
S4055	0.273366	0.194157	1e-05	0.366233	0.166234	[SAS] Eurasian
S4056	0.501345	0.036653	1e-05	0.152381	0.309611	[EUR] Arabian I
S4057	0.742259	0.050986	1e-05	0.123114	0.083632	[EUR] Arabian I
S4058	0.768814	0.033842	0.004712	0.098063	0.09457	[EUR] Arabian I
S4059	0.688536	0.056768	1e-05	0.20697	0.047716	[EUR] Arabian I
S4060	0.508352	0.157781	0.006472	0.263156	0.064238	[EUR] Arabian I
S4061	0.241014	0.231589	1e-05	0.439259	0.088128	[SAS] Eurasian
S4062	0.587804	0.0491	1e-05	0.315522	0.047564	[EUR] Arabian I
S4063	0.401309	0.244717	1e-05	0.159256	0.194708	[EUR] Arabian I
S4064	0.489719	0.138014	1e-05	0.20924	0.163018	[EUR] Arabian I
S4065	0.653014	0.084793	1e-05	0.138232	0.123951	[EUR] Arabian I
S4066	0.35618	0.068605	1e-05	0.513382	0.061822	[SAS] Eurasian
S4067	0.657186	0.071844	1e-05	0.150567	0.120392	[EUR] Arabian I
S4068	0.369477	0.049086	0.042075	0.480843	0.058518	[SAS] Eurasian
S4069	0.675777	0.047822	1e-05	0.147938	0.128453	[EUR] Arabian I
S4070	0.039768	0.553927	0.169286	0.207762	0.029257	[AMR] Arabian II
S4071	0.809147	0.091778	1e-05	0.058163	0.040902	[EUR] Arabian I
S4072	0.370166	0.085056	0.00528	0.275604	0.263893	[EUR] Arabian I
S4073	0.172439	0.029805	0.072241	0.650338	0.075177	[SAS] Eurasian
S4074	0.693853	0.11434	1e-05	0.165052	0.026745	[EUR] Arabian I
S4075	0.910444	1e-05	1e-05	0.073404	0.016132	[EUR] Arabian I
S4076	0.424282	0.55477	1e-05	0.013033	0.007904	[AMR] Arabian II
S4077	0.568606	0.031133	1e-05	0.346631	0.05362	[EUR] Arabian I
S4078	0.49936	0.076218	0.000504	0.327892	0.096027	[EUR] Arabian I
S4079	0.790935	1e-05	1e-05	0.152877	0.056169	[EUR] Arabian I
S4080	0.235864	0.588203	1e-05	0.130989	0.044933	[AMR] Arabian II
S4081	0.740459	0.043781	1e-05	0.16589	0.04986	[EUR] Arabian I
S4082	0.728283	0.080481	0.012029	0.128009	0.051198	[EUR] Arabian I
S4083	0.601406	0.094322	0.05781	0.163021	0.083441	[EUR] Arabian I
S4084	0.266042	0.065023	1e-05	0.6186	0.050324	[SAS] Eurasian
S4085	0.170725	0.085192	1e-05	0.702562	0.041511	[SAS] Eurasian
S4086	0.360912	0.086891	1e-05	0.45992	0.092266	[SAS] Eurasian
S4087	0.323114	0.128752	1e-05	0.510232	0.037892	[SAS] Eurasian
S4088	0.535234	0.035102	1e-05	0.391905	0.03775	[EUR] Arabian I
S4089	0.485855	0.057268	1e-05	0.373759	0.083108	[EUR] Arabian I
S4090	0.22078	0.164308	0.009389	0.53417	0.071352	[SAS] Eurasian
S4091	0.432576	0.024571	0.040983	0.36547	0.1364	[EUR] Arabian I
S4092	0.619373	0.018698	1e-05	0.309661	0.052258	[EUR] Arabian I
S4093	0.164375	0.082368	0.046605	0.658848	0.047804	[SAS] Eurasian
S4094	0.302662	0.074082	1e-05	0.448616	0.174631	[SAS] Eurasian
S4095	0.569184	0.099069	1e-05	0.282092	0.049646	[EUR] Arabian I
S4096	0.266027	0.069411	1e-05	0.530177	0.134375	[SAS] Eurasian
S4097	0.41113	0.076887	1e-05	0.351963	0.16001	[EUR] Arabian I
S4098	0.555382	0.12654	1e-05	0.216566	0.101502	[EUR] Arabian I
S4099	0.288988	0.097801	1e-05	0.558336	0.054866	[SAS] Eurasian
S4100	0.404389	0.229279	1e-05	0.245805	0.120517	[EUR] Arabian I
S4101	0.16352	0.352304	0.005991	0.43767	0.040515	[SAS] Eurasian
S4102	0.354439	0.586848	1e-05	0.02928	0.029423	[AMR] Arabian II
S4103	0.461053	0.38435	1e-05	0.143355	0.011233	[EUR] Arabian I
S4104	0.381688	0.109925	1e-05	0.499312	0.009065	[SAS] Eurasian
S4105	0.731496	0.060496	0.009372	0.138296	0.060339	[EUR] Arabian I
S4106	1e-05	0.99996	1e-05	1e-05	1e-05	[AMR] Arabian II
S4107	0.809771	0.062007	0.012406	0.012283	0.103532	[EUR] Arabian I
S4108	0.343527	0.132508	1e-05	0.523945	1e-05	[SAS] Eurasian
S4109	1e-05	0.99996	1e-05	1e-05	1e-05	[AMR] Arabian II
S4110	0.123789	0.11564	1e-05	0.738833	0.021728	[SAS] Eurasian
S4111	0.262074	0.364203	1e-05	0.246632	0.127081	[AMR] Arabian II
S4112	0.186251	0.078305	0.021229	0.237545	0.47667	[AFR] African
S4113	0.651124	0.167268	1e-05	0.181588	1e-05	[EUR] Arabian I
S4114	0.99996	1e-05	1e-05	1e-05	1e-05	[EUR] Arabian I
S4115	0.196552	0.107776	1e-05	0.632213	0.063448	[SAS] Eurasian
S4116	0.99996	1e-05	1e-05	1e-05	1e-05	[EUR] Arabian I
S4117	0.990771	1e-05	0.009199	1e-05	1e-05	[EUR] Arabian I
S4118	0.443398	0.085887	1e-05	0.404842	0.065863	[EUR] Arabian I
S4119	0.292001	0.072684	0.006509	0.049895	0.57891	[AFR] African
S4120	0.928624	0.038709	1e-05	0.032648	1e-05	[EUR] Arabian I
S4121	0.286891	0.308036	1e-05	0.345114	0.059949	[SAS] Eurasian
S4122	0.261772	0.080546	0.0903	0.435769	0.131613	[SAS] Eurasian
S4123	0.703943	0.042322	0.005396	0.122566	0.125774	[EUR] Arabian I
S4124	0.212224	0.414507	1e-05	0.283688	0.089571	[AMR] Arabian II
S4125	0.090871	0.070965	0.027801	0.166623	0.643741	[AFR] African
S4126	0.792609	0.099975	0.009003	0.010306	0.088108	[EUR] Arabian I
S4127	0.173577	0.504219	1e-05	0.194329	0.127865	[AMR] Arabian II
S4128	0.894324	0.066613	1e-05	0.039043	1e-05	[EUR] Arabian I
S4129	0.6325	0.05816	0.09101	0.180027	0.038303	[EUR] Arabian I
S4130	0.99996	1e-05	1e-05	1e-05	1e-05	[EUR] Arabian I
S4131	0.804046	0.025565	0.037209	0.032466	0.100713	[EUR] Arabian I
S4132	0.490549	0.245437	0.00634	0.181086	0.076588	[EUR] Arabian I
S4133	0.169123	0.088903	0.003485	0.721082	0.017407	[SAS] Eurasian
S4134	0.506869	0.180712	1e-05	0.150255	0.162154	[EUR] Arabian I
S4135	0.465696	1e-05	0.132553	0.40173	1e-05	[EUR] Arabian I
S4136	0.977667	1e-05	0.021973	1e-05	0.00034	[EUR] Arabian I
S4137	1e-05	0.99996	1e-05	1e-05	1e-05	[AMR] Arabian II
S4138	0.416293	0.117922	0.020666	0.139268	0.30585	[EUR] Arabian I
S4139	0.99996	1e-05	1e-05	1e-05	1e-05	[EUR] Arabian I
S4140	0.276859	0.037426	0.098332	0.514099	0.073284	[SAS] Eurasian
S4141	0.687928	0.191827	1e-05	0.120225	1e-05	[EUR] Arabian I
S4142	0.640546	0.10684	1e-05	0.122294	0.13031	[EUR] Arabian I
S4143	0.974882	0.012882	1e-05	0.012216	1e-05	[EUR] Arabian I
S4144	0.894762	0.090135	0.005361	1e-05	0.009732	[EUR] Arabian I
S4145	0.986137	1e-05	0.0089	1e-05	0.004943	[EUR] Arabian I
S4146	0.774051	0.113421	1e-05	0.112502	1.6e-05	[EUR] Arabian I
S4147	0.745335	0.022878	0.016501	0.157234	0.058053	[EUR] Arabian I
S4148	0.602775	0.138003	1e-05	0.208503	0.050709	[EUR] Arabian I
S4149	0.495971	0.222742	0.016644	0.216916	0.047727	[EUR] Arabian I
S4150	0.633963	0.091822	0.126834	0.107325	0.040057	[EUR] Arabian I
S4151	0.92478	0.009182	0.035161	1e-05	0.030868	[EUR] Arabian I
S4152	0.219721	0.054591	1e-05	0.710783	0.014895	[SAS] Eurasian
S4153	0.241284	0.128386	1e-05	0.599077	0.031243	[SAS] Eurasian
S4154	0.15545	0.090743	1e-05	0.739103	0.014694	[SAS] Eurasian
S4155	0.613055	0.091202	0.054014	0.10267	0.139059	[EUR] Arabian I
S4156	0.573686	0.232376	0.014587	0.166628	0.012724	[EUR] Arabian I
S4157	0.832715	0.053482	0.029624	0.00954	0.074639	[EUR] Arabian I
S4158	0.744444	0.114011	0.011766	0.028192	0.101587	[EUR] Arabian I
S4159	0.27178	0.143366	1e-05	0.563617	0.021227	[SAS] Eurasian
S4160	0.527327	1e-05	0.092848	0.379805	1e-05	[EUR] Arabian I
S4161	0.99996	1e-05	1e-05	1e-05	1e-05	[EUR] Arabian I
S4162	0.286223	0.161815	1e-05	0.550519	0.001434	[SAS] Eurasian
S4163	0.424575	0.119968	1e-05	0.412531	0.042916	[EUR] Arabian I
S4164	0.148768	0.097736	1e-05	0.739676	0.01381	[SAS] Eurasian
S4165	0.361732	0.131297	1e-05	0.202769	0.304192	[EUR] Arabian I
S4166	0.520971	0.098015	0.008532	0.22432	0.148162	[EUR] Arabian I
S4167	0.658593	0.179996	1e-05	0.151749	0.009651	[EUR] Arabian I
S4168	0.33554	0.215131	1e-05	0.432908	0.01641	[SAS] Eurasian
S4169	0.99996	1e-05	1e-05	1e-05	1e-05	[EUR] Arabian I
S4170	0.506855	0.225454	1e-05	0.23554	0.032141	[EUR] Arabian I
S4171	1e-05	0.99996	1e-05	1e-05	1e-05	[AMR] Arabian II
S4172	0.825847	0.03728	0.036088	0.004349	0.096435	[EUR] Arabian I
S4173	0.609966	0.040338	0.087668	0.220958	0.04107	[EUR] Arabian I
S4174	0.553857	0.2211	1e-05	0.184155	0.040877	[EUR] Arabian I
S4175	0.657893	0.170823	1e-05	0.171264	1e-05	[EUR] Arabian I
S4176	0.202521	0.151717	1e-05	0.645742	1e-05	[SAS] Eurasian
S4177	0.50386	0.183253	1e-05	0.29775	0.015126	[EUR] Arabian I
S4178	0.343101	0.118033	1e-05	0.463105	0.075751	[SAS] Eurasian
S4179	0.329111	0.133968	1e-05	0.481273	0.055639	[SAS] Eurasian
S4180	0.531483	0.062901	0.028597	0.109986	0.267032	[EUR] Arabian I
S4181	0.139939	0.070669	1e-05	0.789372	1e-05	[SAS] Eurasian
S4182	0.221901	0.091332	1e-05	0.649338	0.037419	[SAS] Eurasian
S4183	0.183619	0.048232	0.112969	0.602724	0.052456	[SAS] Eurasian
S4184	0.328476	0.609738	1e-05	0.061766	1e-05	[AMR] Arabian II
S4185	0.336709	0.254471	0.007492	0.211476	0.189852	[EUR] Arabian I
S4186	0.95724	0.028481	1e-05	0.014259	1e-05	[EUR] Arabian I
S4187	0.349804	0.10521	1e-05	0.522341	0.022635	[SAS] Eurasian
S4188	0.283597	0.118938	1e-05	0.597445	1e-05	[SAS] Eurasian
S4189	0.106939	0.16842	0.088317	0.560957	0.075366	[SAS] Eurasian
S4190	0.142064	0.101259	1e-05	0.725774	0.030894	[SAS] Eurasian
S4191	0.310488	0.117186	1e-05	0.554338	0.017978	[SAS] Eurasian
S4192	0.258337	0.154013	1e-05	0.582703	0.004937	[SAS] Eurasian
S4193	0.296602	0.12286	1e-05	0.557899	0.02263	[SAS] Eurasian
S4194	0.238604	0.714256	1e-05	0.04712	1e-05	[AMR] Arabian II
S4195	0.269152	0.107801	0.020425	0.249407	0.353215	[AFR] African
S4196	0.077852	0.065232	0.017849	0.499366	0.3397	[SAS] Eurasian
S4197	0.075842	0.043018	0.007415	0.456815	0.41691	[SAS] Eurasian
S4198	0.356772	0.282154	1e-05	0.215737	0.145328	[EUR] Arabian I
S4199	0.191187	0.046319	0.084882	0.596908	0.080703	[SAS] Eurasian
S4200	0.268111	0.109486	1e-05	0.622382	1e-05	[SAS] Eurasian
S4201	0.136342	0.107125	1e-05	0.581668	0.174855	[SAS] Eurasian
S4202	0.118284	0.090297	1e-05	0.791399	1e-05	[SAS] Eurasian
S4203	0.274417	0.140899	0.016247	0.269332	0.299105	[AFR] African
S4204	0.132941	0.076714	1e-05	0.775746	0.014589	[SAS] Eurasian
S4205	1e-05	0.99996	1e-05	1e-05	1e-05	[AMR] Arabian II
S4206	0.203214	0.450252	1e-05	0.270539	0.075985	[AMR] Arabian II
S4207	0.144988	0.063949	1e-05	0.789768	0.001285	[SAS] Eurasian
S4208	0.992567	1e-05	0.007403	1e-05	1e-05	[EUR] Arabian I
S4209	0.694349	0.181557	1e-05	0.107682	0.016401	[EUR] Arabian I
S4210	0.199537	0.639656	1e-05	0.100924	0.059873	[AMR] Arabian II
S4211	1e-05	0.591754	0.089338	0.318889	1e-05	[AMR] Arabian II
S4212	0.225309	0.14479	0.023333	0.452788	0.153779	[SAS] Eurasian
S4213	0.345926	0.125341	1e-05	0.502107	0.026616	[SAS] Eurasian
S4214	1e-05	0.99996	1e-05	1e-05	1e-05	[AMR] Arabian II
S4215	0.135641	0.409874	1e-05	0.277733	0.176741	[AMR] Arabian II
S4216	0.228795	0.052234	1e-05	0.593777	0.125184	[SAS] Eurasian
S4217	0.415329	0.136864	1e-05	0.363109	0.084688	[EUR] Arabian I
S4218	0.160248	0.139616	0.019326	0.083186	0.597623	[AFR] African
S4219	1e-05	0.99996	1e-05	1e-05	1e-05	[AMR] Arabian II
S4220	0.738987	0.025161	1e-05	0.156636	0.079207	[EUR] Arabian I
S4221	0.173665	0.072273	1e-05	0.666511	0.087541	[SAS] Eurasian
S4222	0.318696	0.143545	1e-05	0.53774	1e-05	[SAS] Eurasian
S4223	0.064587	1e-05	0.092573	0.82182	0.02101	[SAS] Eurasian
S4224	0.518138	0.481832	1e-05	1e-05	1e-05	[EUR] Arabian I
S4225	0.257803	0.105568	1e-05	0.636609	1e-05	[SAS] Eurasian
S4226	0.160952	0.391762	1e-05	0.229056	0.21822	[AMR] Arabian II
S4227	0.685025	0.204982	1e-05	0.109972	1e-05	[EUR] Arabian I
S4228	0.221227	0.082933	1e-05	0.671257	0.024573	[SAS] Eurasian
S4229	0.312076	0.129775	1e-05	0.458466	0.099673	[SAS] Eurasian
S4230	0.686472	0.033002	1e-05	0.269522	0.010994	[EUR] Arabian I
S4231	0.678505	0.125546	0.000989	0.100406	0.094554	[EUR] Arabian I
S4232	1e-05	0.99996	1e-05	1e-05	1e-05	[AMR] Arabian II
S4233	0.10954	0.104861	1e-05	0.785578	1e-05	[SAS] Eurasian
S4234	0.456692	0.149696	0.021613	0.287467	0.084533	[EUR] Arabian I
S4235	1e-05	0.99996	1e-05	1e-05	1e-05	[AMR] Arabian II
S4236	0.564077	0.170901	1e-05	0.250275	0.014737	[EUR] Arabian I
S4237	0.267902	0.380229	0.000874	0.083257	0.267737	[AMR] Arabian II
S4238	0.307549	0.099431	1e-05	0.230219	0.362791	[AFR] African
S4239	0.281812	0.123405	1e-05	0.594763	1e-05	[SAS] Eurasian
S4240	0.249342	0.131395	1e-05	0.538546	0.080706	[SAS] Eurasian
S4241	0.168077	0.106798	1e-05	0.5729	0.152215	[SAS] Eurasian
S4242	0.204118	0.093402	1e-05	0.69375	0.00872	[SAS] Eurasian
S4243	0.824693	0.058854	1e-05	0.116433	1e-05	[EUR] Arabian I
S4244	0.326717	0.089652	1e-05	0.323929	0.259693	[EUR] Arabian I
S4245	0.091427	0.761616	1e-05	0.139562	0.007385	[AMR] Arabian II
S4246	0.041212	0.045443	1e-05	0.39478	0.518555	[AFR] African
S4247	0.116916	0.066728	1e-05	0.556627	0.259719	[SAS] Eurasian
S4248	0.065065	0.269174	0.04558	0.540655	0.079526	[SAS] Eurasian
S4249	0.125452	0.063193	1e-05	0.777937	0.033408	[SAS] Eurasian
S4250	1e-05	0.99996	1e-05	1e-05	1e-05	[AMR] Arabian II
S4251	0.218147	0.150212	0.089501	0.536197	0.005942	[SAS] Eurasian
S4252	0.192908	0.113381	0.001955	0.56379	0.127967	[SAS] Eurasian
S4253	0.79099	0.093535	1e-05	0.084578	0.030887	[EUR] Arabian I
S4254	0.161759	0.078285	0.002591	0.510439	0.246926	[SAS] Eurasian
S4255	0.999951	1e-05	1.9e-05	1e-05	1e-05	[EUR] Arabian I
S4256	0.040073	0.798988	1e-05	0.122978	0.03795	[AMR] Arabian II
S4257	0.907089	0.048581	1e-05	0.04431	1e-05	[EUR] Arabian I
S4258	0.139943	0.092317	1e-05	0.560413	0.207316	[SAS] Eurasian
S4259	0.427034	0.299236	0.000257	0.089679	0.183795	[EUR] Arabian I
S4260	0.028813	0.008012	0.098961	0.864204	1e-05	[SAS] Eurasian
S4261	0.291221	0.13727	1e-05	0.57149	1e-05	[SAS] Eurasian
S4262	0.99996	1e-05	1e-05	1e-05	1e-05	[EUR] Arabian I
S4263	0.692764	0.189655	1e-05	0.117561	1e-05	[EUR] Arabian I
S4264	0.361915	0.129806	0.016382	0.220877	0.271021	[EUR] Arabian I
S4265	0.131657	0.071143	1e-05	0.797179	1e-05	[SAS] Eurasian
S4266	0.161257	0.084405	1e-05	0.754318	1e-05	[SAS] Eurasian
S4267	1e-05	0.011617	0.013184	0.09528	0.879909	[AFR] African
S4268	1e-05	0.99996	1e-05	1e-05	1e-05	[AMR] Arabian II
S4269	0.347258	0.652712	1e-05	1e-05	1e-05	[AMR] Arabian II
S4270	0.123477	0.101475	1e-05	0.715888	0.05915	[SAS] Eurasian
S4271	0.300872	0.14471	1e-05	0.442121	0.112287	[SAS] Eurasian
S4272	0.190268	0.050689	1e-05	0.559588	0.199445	[SAS] Eurasian
S4273	0.097347	0.056751	0.119392	0.710843	0.015666	[SAS] Eurasian
S4274	0.243118	0.361599	0.001074	0.245238	0.148971	[AMR] Arabian II
S4275	0.061333	0.30563	0.087872	0.507899	0.037266	[SAS] Eurasian
S4276	0.138216	0.078161	1e-05	0.575525	0.208088	[SAS] Eurasian
S4277	0.318375	0.191486	0.063258	0.336037	0.090845	[SAS] Eurasian
S4278	0.648961	0.179008	1e-05	0.134254	0.037768	[EUR] Arabian I
S4279	0.406618	0.222634	1e-05	0.227982	0.142756	[EUR] Arabian I
S4280	0.854954	0.024468	0.016673	0.090858	0.013047	[EUR] Arabian I
S4281	0.231881	0.149449	1e-05	0.568871	0.049789	[SAS] Eurasian
S4282	0.209867	0.375284	1e-05	0.263419	0.15142	[AMR] Arabian II
S4283	1e-05	1e-05	0.191836	0.808134	1e-05	[SAS] Eurasian
S4284	0.253408	0.039692	0.041074	0.285925	0.379901	[AFR] African
S4285	1e-05	0.529441	0.098381	0.372158	1e-05	[AMR] Arabian II
S4286	0.999952	1e-05	1.8e-05	1e-05	1e-05	[EUR] Arabian I
S4287	0.393476	0.193553	0.05807	0.291054	0.063847	[EUR] Arabian I
S4288	0.112056	0.055946	0.140124	0.589014	0.10286	[SAS] Eurasian
S4289	0.068216	0.14135	1e-05	0.126009	0.664415	[AFR] African
S4290	0.618684	0.151921	1e-05	0.227244	0.002141	[EUR] Arabian I
S4291	0.394743	0.11469	1e-05	0.488594	0.001963	[SAS] Eurasian
S4292	1e-05	0.99996	1e-05	1e-05	1e-05	[AMR] Arabian II
S4293	0.595806	0.246656	1e-05	0.157517	1e-05	[EUR] Arabian I
S4294	0.99996	1e-05	1e-05	1e-05	1e-05	[EUR] Arabian I
S4295	0.193743	0.102244	1e-05	0.669524	0.034478	[SAS] Eurasian
S4296	0.06726	0.031981	1e-05	0.351381	0.549368	[AFR] African
S4297	0.147703	0.109263	1e-05	0.743014	1e-05	[SAS] Eurasian
S4298	0.104759	0.058512	0.039907	0.446223	0.350599	[SAS] Eurasian
S4299	0.28122	0.12255	1e-05	0.59621	1e-05	[SAS] Eurasian
S4300	0.245034	0.136917	1e-05	0.617617	0.000421	[SAS] Eurasian
S4301	0.357816	0.026092	0.011796	0.076191	0.528105	[AFR] African
S4302	1e-05	0.009454	0.002311	1e-05	0.988215	[AFR] African
S4303	0.217898	0.406824	1e-05	0.221529	0.153739	[AMR] Arabian II
S4304	0.143355	0.550391	0.007911	0.1518	0.146543	[AMR] Arabian II
S4305	0.22404	0.142815	1e-05	0.549369	0.083767	[SAS] Eurasian
S4306	0.080141	0.114029	1e-05	0.783816	0.022004	[SAS] Eurasian
S4307	0.059411	0.046625	1e-05	0.893944	1e-05	[SAS] Eurasian
S4308	0.41143	0.106019	0.024912	0.413452	0.044186	[SAS] Eurasian
S4309	0.283872	0.010569	0.503305	0.176363	0.025891	[EAS] East Asian
S4310	0.180329	0.217491	1e-05	0.568513	0.033657	[SAS] Eurasian
S4311	0.38938	0.176599	0.008884	0.215776	0.209361	[EUR] Arabian I
S4312	0.377934	0.143639	0.05724	0.214377	0.206809	[EUR] Arabian I
S4313	1e-05	0.99996	1e-05	1e-05	1e-05	[AMR] Arabian II
S4314	0.238188	0.276025	1e-05	0.216127	0.26965	[AMR] Arabian II
S4315	1e-05	0.99996	1e-05	1e-05	1e-05	[AMR] Arabian II
S4316	0.092769	0.049304	0.062908	0.727599	0.067419	[SAS] Eurasian
S4317	0.50593	0.21378	0.005776	0.161909	0.112605	[EUR] Arabian I
S4318	0.009367	0.027068	0.129687	0.612668	0.221211	[SAS] Eurasian
S4319	0.284001	0.109368	1e-05	0.606612	1e-05	[SAS] Eurasian
S4320	1e-05	0.99996	1e-05	1e-05	1e-05	[AMR] Arabian II
S4321	0.368239	0.61209	1e-05	0.019651	1e-05	[AMR] Arabian II
S4322	0.225914	0.078446	0.006292	0.497003	0.192345	[SAS] Eurasian
S4323	0.278802	0.462231	0.00173	0.149581	0.107656	[AMR] Arabian II
S4324	0.019452	1e-05	0.114297	0.584096	0.282145	[SAS] Eurasian
S4325	0.06266	0.202377	0.112519	0.524332	0.098112	[SAS] Eurasian
S4326	0.096963	0.194824	0.112747	0.483309	0.112156	[SAS] Eurasian
S4327	0.158846	0.479709	0.019423	0.17724	0.164783	[AMR] Arabian II
S4328	0.550627	0.023311	0.075028	0.271645	0.07939	[EUR] Arabian I
S4329	0.117449	0.087044	0.008189	0.521885	0.265433	[SAS] Eurasian
S4330	0.243815	0.547638	1e-05	0.174072	0.034465	[AMR] Arabian II
S4331	0.198547	0.238392	0.012306	0.266863	0.283892	[AFR] African
S4332	0.133612	0.02374	1e-05	0.842628	1e-05	[SAS] Eurasian
S4333	0.143715	0.017404	0.135921	0.47594	0.22702	[SAS] Eurasian
S4334	0.381358	0.178069	1e-05	0.185426	0.255137	[EUR] Arabian I
S4335	0.257998	0.670219	1e-05	0.071764	1e-05	[AMR] Arabian II
S4336	0.302772	0.058236	0.00833	0.176307	0.454356	[AFR] African
S4337	0.671105	0.015749	0.016023	0.204719	0.092404	[EUR] Arabian I
S4338	0.99996	1e-05	1e-05	1e-05	1e-05	[EUR] Arabian I
S4339	0.024779	0.925241	1e-05	0.04996	1e-05	[AMR] Arabian II
S4340	0.050603	0.033935	0.07179	0.567915	0.275758	[SAS] Eurasian
S4341	0.246919	0.753051	1e-05	1e-05	1e-05	[AMR] Arabian II
S4342	0.131544	0.125214	1e-05	0.64866	0.094572	[SAS] Eurasian
S4343	1e-05	0.99996	1e-05	1e-05	1e-05	[AMR] Arabian II
S4344	1e-05	0.99868	1e-05	1e-05	0.00129	[AMR] Arabian II
S4345	0.879396	0.032451	1e-05	0.087446	0.000697	[EUR] Arabian I
S4346	0.166579	0.436585	1e-05	0.19731	0.199517	[AMR] Arabian II
S4347	0.19533	0.80464	1e-05	1e-05	1e-05	[AMR] Arabian II
S4348	0.254666	0.299049	0.003428	0.211239	0.231618	[AMR] Arabian II
S4349	0.161275	0.70352	1e-05	1e-05	0.135185	[AMR] Arabian II
S4350	0.249735	0.130244	1e-05	0.61739	0.002621	[SAS] Eurasian
S4351	0.22181	0.08039	1e-05	0.547504	0.150286	[SAS] Eurasian
S4352	0.381936	0.106747	1e-05	0.511297	1e-05	[SAS] Eurasian
S4353	0.305802	0.084912	1e-05	0.155678	0.453598	[AFR] African
S4354	0.234534	0.112163	1e-05	0.637476	0.015817	[SAS] Eurasian
S4355	0.14918	0.074947	0.002601	0.736017	0.037255	[SAS] Eurasian
S4356	0.002701	0.997269	1e-05	1e-05	1e-05	[AMR] Arabian II
S4357	0.195179	0.012519	0.09516	0.520309	0.176834	[SAS] Eurasian
S4358	0.368858	0.145136	0.007498	0.381204	0.097305	[SAS] Eurasian
S4359	0.566164	0.074627	1e-05	0.172558	0.186641	[EUR] Arabian I
S4360	0.977414	1e-05	0.012965	1e-05	0.009601	[EUR] Arabian I
S4361	0.187197	0.791311	1e-05	0.021473	1e-05	[AMR] Arabian II
S4362	0.111444	0.173068	0.099006	0.543668	0.072813	[SAS] Eurasian
S4363	0.35681	0.109125	1e-05	0.534045	1e-05	[SAS] Eurasian
S4364	0.211264	0.087202	0.010468	0.477114	0.213953	[SAS] Eurasian
S4365	0.558182	0.216884	1e-05	0.21558	0.009344	[EUR] Arabian I
S4366	0.117304	0.058314	0.025551	0.773833	0.024998	[SAS] Eurasian
S4367	0.31217	0.235645	0.002165	0.371228	0.078792	[SAS] Eurasian
S4368	0.747405	0.149335	1e-05	0.10324	1e-05	[EUR] Arabian I
S4369	0.121631	0.168029	0.12331	0.509214	0.077815	[SAS] Eurasian
S4370	0.482834	0.063856	1e-05	0.171716	0.281584	[EUR] Arabian I
S4371	0.240804	0.595235	0.007316	0.097424	0.059221	[AMR] Arabian II
S4372	0.198866	0.043551	0.023504	0.102537	0.631542	[AFR] African
S4373	0.915653	1e-05	0.009686	0.069743	0.004908	[EUR] Arabian I
S4374	0.281093	0.118705	1e-05	0.600181	1e-05	[SAS] Eurasian
S4375	0.211458	0.309484	1e-05	0.238912	0.240136	[AMR] Arabian II
S4376	0.26066	0.119902	1e-05	0.531114	0.088315	[SAS] Eurasian
S4377	0.075888	0.097602	1e-05	0.486392	0.340108	[SAS] Eurasian
S4378	0.327768	0.59585	1e-05	0.076361	1e-05	[AMR] Arabian II
S4379	0.039555	0.031513	0.008856	0.262702	0.657375	[AFR] African
S4380	1e-05	0.996722	1e-05	0.003001	0.000256	[AMR] Arabian II
S4381	0.199295	0.800675	1e-05	1e-05	1e-05	[AMR] Arabian II
S4382	1e-05	0.99996	1e-05	1e-05	1e-05	[AMR] Arabian II
S4383	0.588345	0.076305	0.010734	0.275387	0.049228	[EUR] Arabian I
S4384	0.31089	0.01201	0.038772	0.132529	0.505799	[AFR] African
S4385	0.16754	0.640867	1e-05	0.125224	0.066359	[AMR] Arabian II
S4386	0.500885	0.116523	0.000884	0.22898	0.152729	[EUR] Arabian I
S4387	0.909458	0.049834	0.005278	0.03542	1e-05	[EUR] Arabian I
S4388	0.518046	0.084611	0.037549	0.152747	0.207047	[EUR] Arabian I
S4389	0.242075	0.09418	0.005392	0.194445	0.463908	[AFR] African
S4390	0.013656	0.915169	1e-05	0.039451	0.031715	[AMR] Arabian II
S4391	0.137262	0.862708	1e-05	1e-05	1e-05	[AMR] Arabian II
S4392	0.253114	0.342329	1e-05	0.263247	0.1413	[AMR] Arabian II
S4393	0.493705	0.137613	0.020969	0.202248	0.145465	[EUR] Arabian I
S4394	0.40153	0.16659	1e-05	0.43186	1e-05	[SAS] Eurasian
S4395	0.491594	0.254944	1e-05	0.236511	0.016941	[EUR] Arabian I
S4396	0.874892	0.064537	0.028782	1e-05	0.031779	[EUR] Arabian I
S4397	0.221667	0.164776	1e-05	0.613537	1e-05	[SAS] Eurasian
S4398	0.204162	0.0694	0.025789	0.571603	0.129046	[SAS] Eurasian
S4399	0.24928	0.394981	0.00712	0.237187	0.111432	[AMR] Arabian II
S4400	0.724725	0.070138	1e-05	0.165715	0.039413	[EUR] Arabian I
S4401	0.03367	1e-05	0.102232	0.647213	0.216874	[SAS] Eurasian
S4402	0.083733	0.751669	1e-05	0.110243	0.054346	[AMR] Arabian II
S4403	0.301985	0.062198	0.000344	0.346257	0.289215	[SAS] Eurasian
S4404	0.241477	0.100137	1e-05	0.650089	0.008287	[SAS] Eurasian
S4405	0.276744	0.178094	0.023193	0.435165	0.086804	[SAS] Eurasian
S4406	1e-05	0.99996	1e-05	1e-05	1e-05	[AMR] Arabian II
S4407	0.097582	0.050949	1e-05	0.851449	1e-05	[SAS] Eurasian
S4408	1e-05	0.99996	1e-05	1e-05	1e-05	[AMR] Arabian II
S4409	0.001365	0.025248	0.150844	0.774983	0.047561	[SAS] Eurasian
S4410	0.22997	0.093123	0.007224	0.630702	0.038981	[SAS] Eurasian
S4411	0.390984	0.327894	1e-05	0.207044	0.074068	[EUR] Arabian I
S4412	0.238041	0.112923	1e-05	0.572105	0.076921	[SAS] Eurasian
S4413	0.14591	0.053582	1e-05	0.64295	0.157548	[SAS] Eurasian
S4414	0.53192	0.15655	0.008468	0.247094	0.055967	[EUR] Arabian I
S4415	0.784788	0.041685	0.031241	0.117275	0.02501	[EUR] Arabian I
S4416	0.081687	0.097822	0.003213	0.790567	0.026711	[SAS] Eurasian
S4417	0.310304	0.625262	1e-05	0.064414	1e-05	[AMR] Arabian II
S4418	0.119545	0.079897	1e-05	0.561072	0.239476	[SAS] Eurasian
S4419	0.36891	0.020048	0.112661	0.470001	0.02838	[SAS] Eurasian
S4420	0.938197	0.061773	1e-05	1e-05	1e-05	[EUR] Arabian I
S4421	0.994002	0.005968	1e-05	1e-05	1e-05	[EUR] Arabian I
S4422	1e-05	0.99996	1e-05	1e-05	1e-05	[AMR] Arabian II
S4423	0.073071	0.448397	0.097068	0.381453	1e-05	[AMR] Arabian II
S4424	0.251801	0.077408	0.012312	0.466298	0.192182	[SAS] Eurasian
S4425	0.292909	0.306892	0.0014	0.213248	0.185551	[AMR] Arabian II
S4426	0.058015	0.015416	1e-05	0.146616	0.779943	[AFR] African
S4427	0.732457	0.139438	1e-05	0.128085	1e-05	[EUR] Arabian I
S4428	0.001817	0.998152	1e-05	1.1e-05	1e-05	[AMR] Arabian II
S4429	0.154669	0.061351	1e-05	0.78396	1e-05	[SAS] Eurasian
S4430	1e-05	0.99996	1e-05	1e-05	1e-05	[AMR] Arabian II
S4431	0.105877	0.659773	1e-05	0.114947	0.119392	[AMR] Arabian II
S4432	0.125629	0.69755	1e-05	0.073737	0.103075	[AMR] Arabian II
S4433	0.195144	0.061648	1e-05	0.570633	0.172564	[SAS] Eurasian
S4434	0.325015	0.430474	1e-05	0.240216	0.004286	[AMR] Arabian II
S4435	0.276864	0.149614	1e-05	0.570316	0.003197	[SAS] Eurasian
S4436	0.214455	0.370145	0.031197	0.289935	0.094267	[AMR] Arabian II
S4437	0.899515	0.024135	0.039249	1e-05	0.03709	[EUR] Arabian I
S4438	0.99996	1e-05	1e-05	1e-05	1e-05	[EUR] Arabian I
S4439	0.915229	0.03805	0.00608	1e-05	0.040631	[EUR] Arabian I
S4440	0.242899	0.100821	1e-05	0.621966	0.034304	[SAS] Eurasian
S4441	0.937407	1e-05	0.034615	1e-05	0.027958	[EUR] Arabian I
S4442	0.958239	1e-05	0.026767	1e-05	0.014974	[EUR] Arabian I
S4443	0.034859	1e-05	0.042209	0.362134	0.560789	[AFR] African
S4444	0.183447	0.039029	0.105128	0.671996	0.0004	[SAS] Eurasian
S4445	0.631822	0.126075	1e-05	0.233045	0.009049	[EUR] Arabian I
S4446	0.026652	1e-05	0.069851	0.356234	0.547253	[AFR] African
S4447	0.033787	0.71036	0.044776	0.155612	0.055464	[AMR] Arabian II
S4448	0.03513	0.639391	0.054502	0.193512	0.077464	[AMR] Arabian II
S4449	0.454469	0.089021	1e-05	0.272291	0.184209	[EUR] Arabian I
S4450	0.01523	0.756749	0.039805	0.157471	0.030744	[AMR] Arabian II
S4451	0.287415	0.152509	1e-05	0.526653	0.033413	[SAS] Eurasian
S4452	0.446773	0.097069	1e-05	0.244455	0.211693	[EUR] Arabian I
S4453	0.495239	0.275896	1e-05	0.177554	0.051301	[EUR] Arabian I
S4454	0.99996	1e-05	1e-05	1e-05	1e-05	[EUR] Arabian I
S4455	0.851533	0.059257	1e-05	0.080336	0.008864	[EUR] Arabian I
S4456	0.034758	0.038818	0.116113	0.810301	1e-05	[SAS] Eurasian
S4457	0.909713	0.001949	0.041579	1e-05	0.046749	[EUR] Arabian I
S4458	0.732043	0.102344	0.009719	0.093202	0.062692	[EUR] Arabian I
S4459	0.233062	0.327164	1e-05	0.282165	0.157598	[AMR] Arabian II
S4460	0.244263	0.334328	0.00209	0.26579	0.15353	[AMR] Arabian II
S4461	0.246461	0.344026	1e-05	0.289552	0.119952	[AMR] Arabian II
S4462	0.250364	0.344948	1e-05	0.278482	0.126195	[AMR] Arabian II
S4463	0.222953	0.337458	1e-05	0.309368	0.130211	[AMR] Arabian II
S4464	0.228767	0.274982	1e-05	0.322484	0.173758	[SAS] Eurasian
S4465	0.59828	0.057913	1e-05	0.299429	0.044367	[EUR] Arabian I
S4466	0.47978	0.167779	1e-05	0.292016	0.060416	[EUR] Arabian I
S4467	0.083932	0.041625	1e-05	0.199759	0.674674	[AFR] African
S4468	0.717979	0.01017	0.041366	0.067667	0.162817	[EUR] Arabian I
S4469	0.915869	0.036651	1e-05	0.046623	0.000848	[EUR] Arabian I
S4470	0.955805	0.018385	0.020917	1e-05	0.004882	[EUR] Arabian I
S4471	0.692335	0.136516	0.008802	0.162336	1e-05	[EUR] Arabian I
S4472	0.687211	0.077182	0.001059	0.187626	0.046922	[EUR] Arabian I
S4473	0.233355	0.028738	0.003032	0.052586	0.682289	[AFR] African
S4474	0.024205	0.820668	1e-05	0.144118	0.010999	[AMR] Arabian II
S4475	0.995965	1e-05	0.004005	1e-05	1e-05	[EUR] Arabian I
S4476	0.612145	0.224036	1e-05	0.163799	1e-05	[EUR] Arabian I
S4477	0.761574	0.00278	0.028367	0.145795	0.061483	[EUR] Arabian I
S4478	0.251721	0.077632	0.041985	0.41386	0.214801	[SAS] Eurasian
S4479	1e-05	1e-05	0.208333	0.791637	1e-05	[SAS] Eurasian
S4480	1e-05	0.99996	1e-05	1e-05	1e-05	[AMR] Arabian II
S4481	0.270099	0.091206	1e-05	0.615829	0.022856	[SAS] Eurasian
S4482	0.558873	0.136941	1e-05	0.199235	0.104942	[EUR] Arabian I
S4483	0.046236	0.01591	0.121299	0.816544	1e-05	[SAS] Eurasian
S4484	0.519564	0.059324	0.002739	0.257612	0.160761	[EUR] Arabian I
S4485	0.262599	0.116706	1e-05	0.620675	1e-05	[SAS] Eurasian
S4486	0.342681	0.055715	0.008015	0.432285	0.161304	[SAS] Eurasian
S4487	0.099212	0.116326	0.016428	0.602037	0.165997	[SAS] Eurasian
S4488	0.782511	0.147562	0.020578	0.026397	0.022951	[EUR] Arabian I
S4489	0.239241	0.039354	1e-05	0.715689	0.005707	[SAS] Eurasian
S4490	0.864189	0.041413	0.046084	1e-05	0.048303	[EUR] Arabian I
S4491	0.323535	0.135004	1e-05	0.538316	0.003136	[SAS] Eurasian
S4492	0.335134	0.077463	1e-05	0.484771	0.102621	[SAS] Eurasian
S4493	0.217803	0.102745	1e-05	0.605307	0.074135	[SAS] Eurasian
S4494	0.161639	0.086904	1e-05	0.690237	0.061211	[SAS] Eurasian
S4495	0.24475	0.038018	0.100502	0.59646	0.02027	[SAS] Eurasian
S4496	0.225532	0.098569	1e-05	0.665474	0.010415	[SAS] Eurasian
S4497	0.065607	0.001882	0.0976	0.834901	1e-05	[SAS] Eurasian
S4498	0.241604	0.366153	0.004383	0.230947	0.156913	[AMR] Arabian II
S4499	0.264843	0.153132	1e-05	0.582005	1e-05	[SAS] Eurasian
S4500	0.352274	0.561423	1e-05	0.086283	1e-05	[AMR] Arabian II
S4501	0.122906	0.078404	1e-05	0.713236	0.085444	[SAS] Eurasian
S4502	0.418779	0.125402	0.014465	0.090565	0.35079	[EUR] Arabian I
S4503	0.098841	0.00457	0.132762	0.576709	0.187119	[SAS] Eurasian
S4504	0.26207	0.118386	0.014127	0.572015	0.033402	[SAS] Eurasian
S4505	0.08472	0.074277	1e-05	0.840983	1e-05	[SAS] Eurasian
S4506	0.279805	0.142743	1e-05	0.5735	0.003942	[SAS] Eurasian
S4507	0.339439	0.097202	0.000676	0.477137	0.085545	[SAS] Eurasian
S4508	1e-05	1e-05	0.247825	0.749854	0.002301	[SAS] Eurasian
S4509	0.080643	0.045566	1e-05	0.873771	1e-05	[SAS] Eurasian
S4510	0.203412	0.111137	0.002464	0.662003	0.020984	[SAS] Eurasian
S4511	0.124922	0.011026	1e-05	0.864032	1e-05	[SAS] Eurasian
S4512	0.229932	0.084963	1e-05	0.67055	0.014545	[SAS] Eurasian
S4513	0.636087	0.068172	0.012373	0.207959	0.07541	[EUR] Arabian I
S4514	0.101404	0.028976	0.012844	0.33901	0.517766	[AFR] African
S4515	0.074776	0.069812	0.10038	0.610348	0.144683	[SAS] Eurasian
S4516	0.308578	0.052564	1e-05	0.638838	1e-05	[SAS] Eurasian
S4517	0.127762	0.107934	1e-05	0.764284	1e-05	[SAS] Eurasian
S4518	0.891633	0.10367	1.4e-05	0.004673	1e-05	[EUR] Arabian I
S4519	0.054235	0.014223	0.102464	0.824934	0.004145	[SAS] Eurasian
S4520	0.301236	0.127385	1e-05	0.548055	0.023314	[SAS] Eurasian
S4521	0.490218	0.106774	0.000606	0.264037	0.138365	[EUR] Arabian I
S4522	0.484572	0.079908	1e-05	0.394395	0.041115	[EUR] Arabian I
S4523	0.381516	0.057619	0.012626	0.121431	0.426808	[AFR] African
S4524	0.483845	0.213038	0.011297	0.146428	0.145392	[EUR] Arabian I
S4525	0.115885	0.080896	1e-05	0.789666	0.013543	[SAS] Eurasian
S4526	0.534776	0.27301	0.006057	0.147359	0.038798	[EUR] Arabian I
S4527	0.354639	0.110596	0.002413	0.420862	0.11149	[SAS] Eurasian
S4528	0.230161	0.168514	1e-05	0.582743	0.018572	[SAS] Eurasian
S4529	0.438255	0.089007	1e-05	0.346479	0.126248	[EUR] Arabian I
S4530	0.327844	0.134374	1e-05	0.523221	0.014551	[SAS] Eurasian
S4531	0.188039	0.037678	0.074211	0.688435	0.011637	[SAS] Eurasian
S4532	0.99996	1e-05	1e-05	1e-05	1e-05	[EUR] Arabian I
S4533	0.464321	0.128109	0.004072	0.398935	0.004564	[EUR] Arabian I
S4534	0.261788	0.123646	1e-05	0.607157	0.0074	[SAS] Eurasian
S4535	1e-05	0.99996	1e-05	1e-05	1e-05	[AMR] Arabian II
S4536	0.300489	0.071291	1e-05	0.472593	0.155617	[SAS] Eurasian
S4537	0.662974	0.057446	0.029393	0.226415	0.023773	[EUR] Arabian I
S4538	0.218218	0.126495	1e-05	0.655268	1e-05	[SAS] Eurasian
S4539	0.611975	0.095421	0.005636	0.233003	0.053965	[EUR] Arabian I
S4540	0.191067	0.082186	1e-05	0.551031	0.175705	[SAS] Eurasian
S4541	0.127278	0.02772	1e-05	0.588048	0.256944	[SAS] Eurasian
S4542	0.391049	0.100009	0.000995	0.361054	0.146893	[EUR] Arabian I
S4543	0.245522	0.170509	1e-05	0.574096	0.009863	[SAS] Eurasian
S4544	0.432854	0.084996	0.015295	0.395877	0.070978	[EUR] Arabian I
S4545	0.297746	0.108888	0.022824	0.544102	0.02644	[SAS] Eurasian
S4546	0.193841	0.068572	1e-05	0.673522	0.064056	[SAS] Eurasian
S4547	0.102532	0.032856	1e-05	0.500933	0.363668	[SAS] Eurasian
S4548	0.118126	0.078302	1e-05	0.803551	1e-05	[SAS] Eurasian
S4549	0.176319	0.121095	1e-05	0.620483	0.082093	[SAS] Eurasian
S4550	0.231711	0.119628	1e-05	0.648641	1e-05	[SAS] Eurasian
S4551	0.35246	0.146449	1e-05	0.490829	0.010253	[SAS] Eurasian
S4552	0.340193	0.122396	1e-05	0.521064	0.016337	[SAS] Eurasian
S4553	0.096798	0.050188	1e-05	0.852994	1e-05	[SAS] Eurasian
S4554	0.214229	0.38197	1e-05	0.24658	0.157211	[AMR] Arabian II
S4555	0.296399	0.10201	1e-05	0.571152	0.030429	[SAS] Eurasian
S4556	0.051887	0.022454	1e-05	0.275609	0.65004	[AFR] African
S4557	0.169208	0.073241	1e-05	0.757531	1e-05	[SAS] Eurasian
S4558	0.95882	0.036386	1e-05	0.004774	1e-05	[EUR] Arabian I
S4559	0.144371	0.080398	1e-05	0.655384	0.119836	[SAS] Eurasian
S4560	0.143466	0.096865	1e-05	0.712041	0.047618	[SAS] Eurasian
S4561	0.252127	0.105909	1e-05	0.639076	0.002877	[SAS] Eurasian
S4562	0.078396	0.043889	1e-05	0.877695	1e-05	[SAS] Eurasian
S4563	0.352598	0.043598	0.119465	0.473116	0.011223	[SAS] Eurasian
S4564	0.132579	0.089565	1e-05	0.777836	1e-05	[SAS] Eurasian
S4565	0.152991	0.126521	1e-05	0.700172	0.020305	[SAS] Eurasian
S4566	0.091297	0.012285	1e-05	0.896398	1e-05	[SAS] Eurasian
S4567	0.316601	0.142205	1e-05	0.514201	0.026984	[SAS] Eurasian
S4568	0.753997	0.075163	0.007517	0.090065	0.073258	[EUR] Arabian I
S4569	0.294692	0.110507	1e-05	0.586301	0.008491	[SAS] Eurasian
S4570	0.122128	0.050997	1e-05	0.826855	1e-05	[SAS] Eurasian
S4571	0.239402	0.345341	1e-05	0.315644	0.099603	[AMR] Arabian II
S4572	0.659686	0.073403	0.00064	0.244139	0.022132	[EUR] Arabian I
S4573	0.148125	0.08072	1e-05	0.771134	1e-05	[SAS] Eurasian
S4574	0.254286	0.392975	0.01118	0.249356	0.092203	[AMR] Arabian II
S4575	0.166834	0.058675	0.014172	0.597861	0.162458	[SAS] Eurasian
S4576	0.554821	0.279155	1e-05	0.166004	1e-05	[EUR] Arabian I
S4577	0.1379	0.111248	0.017706	0.129373	0.603773	[AFR] African
S4578	0.024443	0.606247	1e-05	0.36929	1e-05	[AMR] Arabian II
S4579	0.35239	0.143834	1e-05	0.396229	0.107536	[SAS] Eurasian
S4580	0.029051	0.53365	1.8e-05	1e-05	0.437271	[AMR] Arabian II
S4581	0.339884	0.130548	1e-05	0.431851	0.097708	[SAS] Eurasian
S4582	0.667154	0.071855	0.031462	0.084123	0.145406	[EUR] Arabian I
S4583	0.455044	0.139061	1e-05	0.387281	0.018603	[EUR] Arabian I
S4584	0.850784	0.022768	0.100313	1e-05	0.026126	[EUR] Arabian I
S4585	0.334662	0.11599	1e-05	0.455742	0.093596	[SAS] Eurasian
S4586	0.638857	0.134128	1e-05	0.207299	0.019706	[EUR] Arabian I
S4587	0.335786	0.134177	1e-05	0.416297	0.113729	[SAS] Eurasian
S4588	0.07876	0.009052	0.098109	0.468982	0.345096	[SAS] Eurasian
S4589	0.263681	0.28631	1e-05	0.273233	0.176765	[AMR] Arabian II
S4590	0.21574	0.266368	1e-05	0.377053	0.140829	[SAS] Eurasian
S4591	0.418167	0.140823	0.003284	0.295303	0.142423	[EUR] Arabian I
S4592	0.966673	0.022255	0.011043	1.9e-05	1e-05	[EUR] Arabian I
S4593	0.283257	0.637432	1e-05	0.079291	1e-05	[AMR] Arabian II
S4594	0.153418	0.097855	1e-05	0.747216	0.001501	[SAS] Eurasian
S4595	0.311388	0.07892	1e-05	0.604698	0.004984	[SAS] Eurasian
S4596	0.178742	0.141876	1e-05	0.665077	0.014294	[SAS] Eurasian
S4597	0.875937	0.061205	0.030281	1e-05	0.032567	[EUR] Arabian I
S4598	1e-05	1e-05	0.207107	0.792863	1e-05	[SAS] Eurasian
S4599	0.29682	0.078286	0.063748	0.472602	0.088544	[SAS] Eurasian
S4600	0.296154	0.257876	0.015366	0.236756	0.193849	[EUR] Arabian I
S4601	0.598673	0.081061	0.130685	0.134906	0.054674	[EUR] Arabian I
S4602	0.374829	0.015346	0.022813	1e-05	0.587002	[AFR] African
S4603	0.916647	0.013437	0.012475	0.027547	0.029894	[EUR] Arabian I
S4604	0.424234	0.27022	0.004368	0.217046	0.084131	[EUR] Arabian I
S4605	0.99996	1e-05	1e-05	1e-05	1e-05	[EUR] Arabian I
S4606	0.083096	0.016737	0.128367	0.771791	1e-05	[SAS] Eurasian
S4607	0.016443	0.051512	0.009807	1e-05	0.922228	[AFR] African
S4608	0.537307	0.462663	1e-05	1e-05	1e-05	[EUR] Arabian I
S4609	0.434748	0.177879	0.015432	0.253293	0.118647	[EUR] Arabian I
S4610	0.506577	0.046791	0.175779	0.076675	0.194177	[EUR] Arabian I
S4611	0.99996	1e-05	1e-05	1e-05	1e-05	[EUR] Arabian I
S4612	0.693049	0.040507	0.102326	0.072158	0.091959	[EUR] Arabian I
S4613	0.295812	0.095799	0.013058	0.282123	0.313209	[AFR] African
S4614	0.339135	0.161348	0.012256	0.372226	0.115035	[SAS] Eurasian
S4615	0.176355	0.026204	0.16517	0.565622	0.066649	[SAS] Eurasian
S4616	0.295631	0.141286	0.030105	0.343	0.189978	[SAS] Eurasian
S4617	0.240402	0.39226	1e-05	0.254444	0.112884	[AMR] Arabian II
S4618	0.836262	0.032918	0.013791	0.093188	0.02384	[EUR] Arabian I
S4619	0.125216	0.075814	0.030023	0.633536	0.135411	[SAS] Eurasian
S4620	0.200801	0.124236	1e-05	0.588492	0.086462	[SAS] Eurasian
S4621	0.104686	0.589662	1e-05	0.202192	0.10345	[AMR] Arabian II
S4622	0.628932	0.144505	1e-05	0.159548	0.067005	[EUR] Arabian I
S4623	0.374113	0.139741	1e-05	0.439525	0.046611	[SAS] Eurasian
S4624	0.453524	0.079707	1e-05	0.446361	0.020399	[EUR] Arabian I
S4625	0.327577	0.108649	1e-05	0.546291	0.017472	[SAS] Eurasian
S4626	0.665736	0.150313	1e-05	0.143373	0.040568	[EUR] Arabian I
S4627	0.147628	0.096175	0.004165	0.642215	0.109817	[SAS] Eurasian
S4628	0.292647	0.098326	1e-05	0.478593	0.130424	[SAS] Eurasian
S4629	0.282023	0.123926	1e-05	0.579825	0.014216	[SAS] Eurasian
S4630	0.371476	0.544887	1e-05	0.083618	1e-05	[AMR] Arabian II
S4631	0.275051	0.577457	1e-05	0.131186	0.016296	[AMR] Arabian II
S4632	1e-05	0.528681	0.103513	0.367786	1e-05	[AMR] Arabian II
S4633	0.27457	0.220044	0.002571	0.269255	0.23356	[EUR] Arabian I
S4634	0.988664	0.011306	1e-05	1e-05	1e-05	[EUR] Arabian I
S4635	1e-05	0.99996	1e-05	1e-05	1e-05	[AMR] Arabian II
S4636	0.99996	1e-05	1e-05	1e-05	1e-05	[EUR] Arabian I
S4637	0.801502	0.058879	1e-05	0.111535	0.028073	[EUR] Arabian I
S4638	0.130487	0.103221	1e-05	0.624832	0.14145	[SAS] Eurasian
S4639	0.142679	0.551898	1e-05	0.187042	0.118371	[AMR] Arabian II
S4640	0.801549	0.074767	0.015814	0.015474	0.092396	[EUR] Arabian I
S4641	0.99996	1e-05	1e-05	1e-05	1e-05	[EUR] Arabian I
S4642	0.507789	0.105645	0.009252	0.310915	0.066399	[EUR] Arabian I
S4643	0.188421	0.070865	1e-05	0.209402	0.531302	[AFR] African
S4644	0.549413	0.099182	1e-05	0.284862	0.066533	[EUR] Arabian I
S4645	0.272592	0.148417	1e-05	0.57317	0.00581	[SAS] Eurasian
S4646	1e-05	0.99996	1e-05	1e-05	1e-05	[AMR] Arabian II
S4647	0.677838	0.101197	0.01612	0.158095	0.04675	[EUR] Arabian I
S4648	0.512164	0.284495	1e-05	0.199784	0.003548	[EUR] Arabian I
S4649	0.376351	0.119916	0.003149	0.410108	0.090476	[SAS] Eurasian
S4650	0.187756	0.069442	0.116101	0.526005	0.100696	[SAS] Eurasian
S4651	0.346139	0.103068	1e-05	0.468055	0.082728	[SAS] Eurasian
S4652	0.272295	0.110378	0.013387	0.570065	0.033874	[SAS] Eurasian
S4653	0.746512	0.094611	0.017035	0.062068	0.079775	[EUR] Arabian I
S4654	0.268285	0.147742	1e-05	0.579825	0.004138	[SAS] Eurasian
S4655	0.940606	0.044403	0.010791	0.00419	1e-05	[EUR] Arabian I
S4656	0.594692	0.156285	1e-05	0.247064	0.001949	[EUR] Arabian I
S4657	0.24732	0.269924	0.000573	0.405998	0.076185	[SAS] Eurasian
S4658	1e-05	0.99996	1e-05	1e-05	1e-05	[AMR] Arabian II
S4659	0.673918	0.099444	0.056202	0.072513	0.097923	[EUR] Arabian I
S4660	0.395747	0.117714	1e-05	0.337272	0.149257	[EUR] Arabian I
S4661	0.772253	0.101013	0.024116	0.026156	0.076462	[EUR] Arabian I
S4662	0.556033	0.163757	0.005079	0.201879	0.073253	[EUR] Arabian I
S4663	0.282809	0.100355	1e-05	0.418922	0.197904	[SAS] Eurasian
S4664	0.176854	1e-05	0.104186	0.338654	0.380296	[AFR] African
S4665	0.422264	0.31949	1e-05	0.199356	0.05888	[EUR] Arabian I
S4666	0.467939	0.26989	0.004337	0.220648	0.037186	[EUR] Arabian I
S4667	0.474802	0.103348	1e-05	0.398298	0.023542	[EUR] Arabian I
S4668	0.149784	0.621738	1e-05	0.144371	0.084096	[AMR] Arabian II
S4669	0.374134	0.096754	1e-05	0.47707	0.052032	[SAS] Eurasian
S4670	0.095055	0.313058	0.109569	0.463491	0.018827	[SAS] Eurasian
S4671	0.509117	0.339038	1e-05	0.151825	1e-05	[EUR] Arabian I
S4672	0.450366	0.118294	0.020987	0.286993	0.123361	[EUR] Arabian I
S4673	0.105443	0.023122	0.112707	0.485375	0.273353	[SAS] Eurasian
S4674	0.195987	0.362237	0.01291	0.309243	0.119623	[AMR] Arabian II
S4675	0.73561	0.114963	0.021837	0.020093	0.107498	[EUR] Arabian I
S4676	0.103828	0.07242	1e-05	0.788025	0.035718	[SAS] Eurasian
S4677	0.99996	1e-05	1e-05	1e-05	1e-05	[EUR] Arabian I
S4678	1e-05	0.99996	1e-05	1e-05	1e-05	[AMR] Arabian II
S4679	0.030935	0.504324	1e-05	0.003704	0.461026	[AMR] Arabian II
S4680	0.279711	0.081802	0.02259	0.529067	0.08683	[SAS] Eurasian
S4681	0.298007	0.029676	0.128732	0.410819	0.132766	[SAS] Eurasian
S4682	0.07589	0.023973	0.193605	0.691626	0.014906	[SAS] Eurasian
S4683	0.151099	0.494563	1e-05	0.153423	0.200905	[AMR] Arabian II
S4684	0.499526	0.014137	0.084579	0.231811	0.169946	[EUR] Arabian I
S4685	0.99996	1e-05	1e-05	1e-05	1e-05	[EUR] Arabian I
S4686	1e-05	0.99996	1e-05	1e-05	1e-05	[AMR] Arabian II
S4687	0.188646	0.228912	1e-05	0.459415	0.123016	[SAS] Eurasian
S4688	0.493896	0.091003	0.007114	0.382854	0.025133	[EUR] Arabian I
S4689	0.99996	1e-05	1e-05	1e-05	1e-05	[EUR] Arabian I
S4690	0.210571	0.178098	1e-05	0.454672	0.156649	[SAS] Eurasian
S4691	0.154264	0.12008	0.127658	0.534735	0.063264	[SAS] Eurasian
S4692	0.867073	0.030683	0.037779	1e-05	0.064456	[EUR] Arabian I
S4693	0.227413	0.688013	1e-05	0.082157	0.002407	[AMR] Arabian II
S4694	1e-05	0.99996	1e-05	1e-05	1e-05	[AMR] Arabian II
S4695	0.109148	0.028946	0.116431	0.376446	0.36903	[SAS] Eurasian
S4696	0.085876	0.030665	0.151613	0.718786	0.01306	[SAS] Eurasian
S4697	0.285921	0.109081	0.016335	0.255412	0.333251	[AFR] African
S4698	0.152724	0.013452	0.098238	0.735576	1e-05	[SAS] Eurasian
S4699	0.195961	0.778947	1e-05	0.010438	0.014644	[AMR] Arabian II
S4700	0.283326	0.130164	1e-05	0.558205	0.028295	[SAS] Eurasian
S4701	0.304132	0.076476	0.045393	0.427159	0.14684	[SAS] Eurasian
S4702	0.735992	0.091539	1e-05	0.095462	0.076998	[EUR] Arabian I
S4703	0.453068	0.09981	0.000867	0.285136	0.161119	[EUR] Arabian I
S4704	0.99996	1e-05	1e-05	1e-05	1e-05	[EUR] Arabian I
S4705	0.354409	0.140779	1e-05	0.490191	0.014611	[SAS] Eurasian
S4706	0.709382	0.136881	1e-05	0.153717	1e-05	[EUR] Arabian I
S4707	0.214872	0.367178	1e-05	0.383161	0.034779	[SAS] Eurasian
S4708	0.033017	0.959805	1e-05	1e-05	0.007158	[AMR] Arabian II
S4709	0.638938	0.048254	0.0146	0.103742	0.194466	[EUR] Arabian I
S4710	0.124016	0.129767	0.133662	0.558027	0.054528	[SAS] Eurasian
S4711	0.584085	0.195185	1e-05	0.212996	0.007725	[EUR] Arabian I
S4712	0.738428	0.120434	0.011057	0.015512	0.114569	[EUR] Arabian I
S4713	0.262179	0.123171	1e-05	0.607972	0.006669	[SAS] Eurasian
S4714	0.428073	0.102619	1e-05	0.457213	0.012084	[SAS] Eurasian
S4715	0.253404	0.109723	1e-05	0.613958	0.022905	[SAS] Eurasian
S4716	0.510116	0.131445	1e-05	0.26115	0.097279	[EUR] Arabian I
S4717	0.712071	0.100268	0.006415	0.1065	0.074746	[EUR] Arabian I
S4718	0.722695	0.074116	0.040453	0.06898	0.093756	[EUR] Arabian I
S4719	0.476918	0.132658	1e-05	0.218073	0.172341	[EUR] Arabian I
S4720	0.443337	0.107212	1e-05	0.448084	0.001357	[SAS] Eurasian
S4721	0.80606	0.083061	0.043969	0.001496	0.065414	[EUR] Arabian I
S4722	0.271196	0.126445	1e-05	0.602338	1e-05	[SAS] Eurasian
S4723	0.667679	0.092044	0.031007	0.127174	0.082096	[EUR] Arabian I
S4724	0.594819	0.173832	1e-05	0.208128	0.023211	[EUR] Arabian I
S4725	0.806799	0.051428	0.013911	0.05179	0.076071	[EUR] Arabian I
S4726	0.292043	0.295507	1e-05	0.318185	0.094255	[SAS] Eurasian
S4727	0.394686	0.087201	0.005736	0.210226	0.302152	[EUR] Arabian I
S4728	0.362839	0.118306	1e-05	0.454486	0.064359	[SAS] Eurasian
S4729	0.397814	0.123677	1e-05	0.465067	0.013431	[SAS] Eurasian
S4730	0.632613	0.049679	0.033937	0.083997	0.199775	[EUR] Arabian I
S4731	0.576261	0.119053	1e-05	0.230191	0.074486	[EUR] Arabian I
S4732	0.28572	0.097827	1e-05	0.6031	0.013343	[SAS] Eurasian
S4733	0.562992	0.200353	1e-05	0.210758	0.025887	[EUR] Arabian I
S4734	0.52837	0.181534	1e-05	0.173047	0.117038	[EUR] Arabian I
S4735	0.263729	0.149814	1e-05	0.584864	0.001584	[SAS] Eurasian
S4736	0.297753	0.112968	1e-05	0.585672	0.003597	[SAS] Eurasian
S4737	0.176074	0.099579	1e-05	0.724327	1e-05	[SAS] Eurasian
S4738	0.276769	0.092467	1e-05	0.630744	1e-05	[SAS] Eurasian
S4739	0.284642	0.100226	1e-05	0.615111	1e-05	[SAS] Eurasian
S4740	0.233091	0.024235	0.000506	0.056046	0.686122	[AFR] African
S4741	0.203348	0.11675	0.085805	0.578512	0.015585	[SAS] Eurasian
S4742	0.366396	0.279091	1e-05	0.200134	0.154369	[EUR] Arabian I
S4743	0.597019	0.075777	0.196261	0.064954	0.065989	[EUR] Arabian I
S4744	0.241057	0.107756	1e-05	0.596821	0.054356	[SAS] Eurasian
S4745	0.99996	1e-05	1e-05	1e-05	1e-05	[EUR] Arabian I
S4746	0.99996	1e-05	1e-05	1e-05	1e-05	[EUR] Arabian I
S4747	0.075751	0.149448	0.121459	0.567067	0.086276	[SAS] Eurasian
S4748	0.428984	0.560064	1e-05	0.010932	1e-05	[AMR] Arabian II
S4749	0.824229	0.058807	0.009256	1e-05	0.107698	[EUR] Arabian I
S4750	0.99996	1e-05	1e-05	1e-05	1e-05	[EUR] Arabian I
S4751	0.227314	0.153519	1e-05	0.619147	1e-05	[SAS] Eurasian
S4752	0.99996	1e-05	1e-05	1e-05	1e-05	[EUR] Arabian I
S4753	0.327222	0.114942	1e-05	0.518208	0.039618	[SAS] Eurasian
S4754	0.706404	0.0982	1e-05	0.170303	0.025083	[EUR] Arabian I
S4755	0.99996	1e-05	1e-05	1e-05	1e-05	[EUR] Arabian I
S4756	0.102977	0.04573	0.110246	0.531356	0.209691	[SAS] Eurasian
S4757	0.845041	0.04009	1e-05	0.023325	0.091535	[EUR] Arabian I
S4758	0.956579	1e-05	0.020486	1e-05	0.022915	[EUR] Arabian I
S4759	0.318088	0.086328	0.00848	0.184394	0.40271	[AFR] African
S4760	0.791171	0.076997	0.002736	0.063254	0.065842	[EUR] Arabian I
S4761	0.24231	0.048768	0.006566	1e-05	0.702346	[AFR] African
S4762	0.870389	0.067555	0.014577	1e-05	0.047469	[EUR] Arabian I
S4763	0.500431	0.366941	1e-05	0.132608	1e-05	[EUR] Arabian I
S4764	0.4423	0.396734	1e-05	0.148369	0.012588	[EUR] Arabian I
S4765	0.577387	0.193597	1e-05	0.204451	0.024555	[EUR] Arabian I
S4766	0.402905	0.353139	0.001266	0.191164	0.051527	[EUR] Arabian I
S4767	0.217458	0.126302	1e-05	0.642235	0.013995	[SAS] Eurasian
S4768	0.9911	1e-05	0.00887	1e-05	1e-05	[EUR] Arabian I
S4769	0.504607	0.172689	1e-05	0.160478	0.162216	[EUR] Arabian I
S4770	0.4804	0.083779	0.033621	0.326676	0.075525	[EUR] Arabian I
S4771	0.398853	0.096838	0.028345	0.360726	0.115238	[EUR] Arabian I
S4772	0.525126	0.020836	0.1679	0.087283	0.198855	[EUR] Arabian I
S4773	0.892367	0.044628	0.031124	1e-05	0.031871	[EUR] Arabian I
S4774	0.272461	0.139807	1e-05	0.587712	1e-05	[SAS] Eurasian
S4775	0.99996	1e-05	1e-05	1e-05	1e-05	[EUR] Arabian I
S4776	0.640057	0.162963	0.002838	0.158812	0.03533	[EUR] Arabian I
S4777	0.301306	0.12141	1e-05	0.577264	1e-05	[SAS] Eurasian
S4778	0.907211	0.079929	0.006516	0.006334	1e-05	[EUR] Arabian I
S4779	0.212544	0.67265	1e-05	0.096228	0.018567	[AMR] Arabian II
S4780	0.611746	0.058497	0.16997	0.087686	0.072101	[EUR] Arabian I
S4781	0.446784	0.055104	0.031047	0.071271	0.395794	[EUR] Arabian I
S4782	0.63931	0.103988	0.027004	0.141147	0.088549	[EUR] Arabian I
S4783	0.846395	1e-05	0.024657	1e-05	0.128928	[EUR] Arabian I
S4784	0.496613	0.069412	0.016597	0.065899	0.351479	[EUR] Arabian I
S4785	0.364482	0.13621	1e-05	0.361	0.138298	[EUR] Arabian I
S4786	0.810094	0.086162	1e-05	0.099192	0.004542	[EUR] Arabian I
S4787	0.449427	0.129804	1e-05	0.184003	0.236756	[EUR] Arabian I
S4788	0.108038	0.039702	0.014582	0.20982	0.627859	[AFR] African
S4789	0.515911	0.224787	1e-05	0.214176	0.045115	[EUR] Arabian I
S4790	1e-05	0.99996	1e-05	1e-05	1e-05	[AMR] Arabian II
S4791	0.323414	0.117403	0.000397	0.200174	0.358612	[AFR] African
S4792	0.395533	0.148945	1e-05	0.405264	0.050249	[SAS] Eurasian
S4793	0.183941	0.086223	0.014308	0.435622	0.279906	[SAS] Eurasian
S4794	0.115793	0.073268	1e-05	0.810919	1e-05	[SAS] Eurasian
S4795	0.418478	0.119682	0.000815	0.219287	0.241738	[EUR] Arabian I
S4796	0.133372	0.661053	1e-05	0.11806	0.087505	[AMR] Arabian II
S4797	0.654514	0.207424	1e-05	0.138042	1e-05	[EUR] Arabian I
S4798	0.273649	0.065445	1e-05	0.602513	0.058383	[SAS] Eurasian
S4799	0.109996	0.044808	1e-05	0.845176	1e-05	[SAS] Eurasian
S4800	1e-05	0.5824	0.093663	0.323917	1e-05	[AMR] Arabian II
S4801	0.156767	0.16714	0.023607	0.099871	0.552615	[AFR] African
S4802	0.204422	0.178443	1e-05	0.573474	0.043651	[SAS] Eurasian
S4803	0.090364	0.070649	0.003435	0.517369	0.318183	[SAS] Eurasian
S4804	0.088104	0.054882	0.030433	0.590543	0.236038	[SAS] Eurasian
S4805	0.995193	1e-05	0.004777	1e-05	1e-05	[EUR] Arabian I
S4806	0.267661	0.13805	0.00462	0.571047	0.018622	[SAS] Eurasian
S4807	0.452703	0.134774	1e-05	0.157239	0.255274	[EUR] Arabian I
S4808	0.33073	0.102238	1e-05	0.525464	0.041558	[SAS] Eurasian
S4809	0.961895	0.033291	0.004794	1e-05	1e-05	[EUR] Arabian I
S4810	1e-05	0.99996	1e-05	1e-05	1e-05	[AMR] Arabian II
S4811	0.872797	0.039664	1e-05	0.049983	0.037546	[EUR] Arabian I
S4812	0.613303	0.009908	0.09037	0.275554	0.010866	[EUR] Arabian I
S4813	0.520644	0.132664	1e-05	0.15389	0.192793	[EUR] Arabian I
S4814	0.940522	0.054688	1e-05	1e-05	0.00477	[EUR] Arabian I
S4815	0.361554	0.122164	0.004435	0.496922	0.014925	[SAS] Eurasian
S4816	0.333942	0.075747	0.028367	0.199023	0.36292	[AFR] African
S4817	0.83827	0.039129	0.060199	0.025199	0.037204	[EUR] Arabian I
S4818	0.285919	0.101645	0.005737	0.330878	0.275821	[SAS] Eurasian
S4819	0.849992	0.099534	0.002602	0.047863	1e-05	[EUR] Arabian I
S4820	0.841227	0.099842	0.005893	0.053027	1e-05	[EUR] Arabian I
S4821	0.095249	0.064368	1e-05	0.840363	1e-05	[SAS] Eurasian
S4822	0.851865	0.055141	0.007229	0.085756	1e-05	[EUR] Arabian I
S4823	0.006271	0.776056	0.02853	1e-05	0.189133	[AMR] Arabian II
S4824	0.159854	0.058085	1e-05	0.371144	0.410907	[AFR] African
S4825	0.89834	0.017768	1e-05	0.083872	1e-05	[EUR] Arabian I
S4826	0.76724	0.057288	0.077878	0.052171	0.045422	[EUR] Arabian I
S4827	0.574	0.054943	0.182834	0.069779	0.118444	[EUR] Arabian I
S4828	0.758634	0.079108	0.043768	1e-05	0.118481	[EUR] Arabian I
S4829	0.605669	0.068321	0.160605	0.046177	0.119227	[EUR] Arabian I
S4830	0.6835	0.158141	1e-05	0.158339	1e-05	[EUR] Arabian I
S4831	0.588487	0.162018	1e-05	0.213167	0.036319	[EUR] Arabian I
S4832	0.502473	0.201323	0.001474	0.164905	0.129825	[EUR] Arabian I
S4833	0.987669	0.012301	1e-05	1e-05	1e-05	[EUR] Arabian I
S4834	0.670665	0.154267	1e-05	0.168097	0.00696	[EUR] Arabian I
S4835	0.683964	0.174075	1e-05	0.141941	1e-05	[EUR] Arabian I
S4836	0.554911	0.229973	1e-05	0.211028	0.004078	[EUR] Arabian I
S4837	0.535043	0.170319	1e-05	0.212503	0.082125	[EUR] Arabian I
S4838	0.734867	0.151715	1e-05	0.113398	1e-05	[EUR] Arabian I
S4839	0.739634	0.141214	1e-05	0.11851	0.000632	[EUR] Arabian I
S4840	0.986151	1e-05	0.013819	1e-05	1e-05	[EUR] Arabian I
S4841	0.557627	0.202277	1e-05	0.179136	0.060949	[EUR] Arabian I
S4842	0.594443	0.228494	1e-05	0.177044	1e-05	[EUR] Arabian I
S4843	0.966879	0.005281	0.004855	0.022975	1e-05	[EUR] Arabian I
S4844	0.419679	0.081317	1e-05	0.249768	0.249227	[EUR] Arabian I
S4845	0.957628	0.009911	1e-05	0.019868	0.012583	[EUR] Arabian I
S4846	0.584186	0.194985	1e-05	0.206602	0.014218	[EUR] Arabian I
S4847	0.813061	0.048682	0.007544	0.051928	0.078784	[EUR] Arabian I
S4848	0.593275	0.164738	1e-05	0.225881	0.016097	[EUR] Arabian I
S4849	0.01617	0.885544	1e-05	0.095103	0.003174	[AMR] Arabian II
S4850	0.293513	0.110695	1e-05	0.137552	0.45823	[AFR] African
S4851	0.280918	0.719052	1e-05	1e-05	1e-05	[AMR] Arabian II
S4852	0.92338	0.059072	1e-05	1e-05	0.017527	[EUR] Arabian I
S4853	0.216009	0.54174	1e-05	0.242231	1e-05	[AMR] Arabian II
S4854	0.99996	1e-05	1e-05	1e-05	1e-05	[EUR] Arabian I
S4855	0.963135	0.0095	0.025285	1e-05	0.002071	[EUR] Arabian I
S4856	0.92834	0.049761	0.021318	0.000571	1e-05	[EUR] Arabian I
S4857	1e-05	1e-05	0.108982	0.373234	0.517764	[AFR] African
S4858	0.299788	0.13324	0.000712	0.532564	0.033697	[SAS] Eurasian
S4859	0.667753	0.101969	0.000628	0.130666	0.098983	[EUR] Arabian I
S4860	0.690382	0.113937	0.010445	0.093209	0.092028	[EUR] Arabian I
S4861	0.402161	0.148217	0.024572	0.384515	0.040534	[EUR] Arabian I
S4862	0.937169	0.062801	1e-05	1e-05	1e-05	[EUR] Arabian I
S4863	0.513194	0.130024	1e-05	0.28793	0.068842	[EUR] Arabian I
S4864	0.108773	0.071912	0.157668	0.651091	0.010557	[SAS] Eurasian
S4865	0.304956	0.113998	0.015474	0.539151	0.026421	[SAS] Eurasian
S4866	0.704655	0.102022	0.017929	0.077665	0.097729	[EUR] Arabian I
S4867	0.992447	1e-05	0.007523	1e-05	1e-05	[EUR] Arabian I
S4868	0.518264	0.096578	0.053896	0.112009	0.219253	[EUR] Arabian I
S4869	0.560453	0.439517	1e-05	1e-05	1e-05	[EUR] Arabian I
S4870	0.627043	0.087769	0.011482	0.144371	0.129335	[EUR] Arabian I
S4871	0.456057	0.134505	1e-05	0.388254	0.021174	[EUR] Arabian I
S4872	0.70625	0.112022	0.019414	0.079968	0.082346	[EUR] Arabian I
S4873	0.266528	0.087129	1e-05	0.597273	0.04906	[SAS] Eurasian
S4874	0.535653	0.112943	8.2e-05	0.256711	0.094611	[EUR] Arabian I
S4875	0.821321	0.082748	1e-05	0.089611	0.00631	[EUR] Arabian I
S4876	0.71345	0.149657	1e-05	0.136873	1e-05	[EUR] Arabian I
S4877	0.93691	0.059304	1e-05	1e-05	0.003766	[EUR] Arabian I
S4878	0.572928	0.216908	1e-05	0.199176	0.010978	[EUR] Arabian I
S4879	0.244018	0.04017	0.013345	0.127904	0.574563	[AFR] African
S4880	0.706014	0.049326	0.030819	0.033052	0.180788	[EUR] Arabian I
S4881	1e-05	0.99996	1e-05	1e-05	1e-05	[AMR] Arabian II
S4882	0.315757	0.000773	0.143611	0.504891	0.034968	[SAS] Eurasian
S4883	0.250958	0.027124	0.09755	0.608643	0.015725	[SAS] Eurasian
S4884	0.198483	0.065148	0.091304	0.616337	0.028728	[SAS] Eurasian
S4885	0.445054	0.090988	1e-05	0.148564	0.315384	[EUR] Arabian I
S4886	0.430917	0.240887	1e-05	0.209346	0.11884	[EUR] Arabian I
S4887	0.44179	0.132272	1e-05	0.255338	0.17059	[EUR] Arabian I
S4888	0.411038	0.078528	0.02448	0.268484	0.217471	[EUR] Arabian I
S4889	0.151518	0.023791	0.073101	0.115263	0.636328	[AFR] African
S4890	0.277466	0.05221	0.10037	0.56176	0.008193	[SAS] Eurasian
S4891	0.835875	0.063255	1e-05	0.100849	1e-05	[EUR] Arabian I
S4892	0.140753	0.271319	1e-05	0.462646	0.125272	[SAS] Eurasian
S4893	0.203576	0.091473	1e-05	0.675119	0.029822	[SAS] Eurasian
S4894	0.824162	0.044982	0.038638	0.024291	0.067927	[EUR] Arabian I
S4895	0.425611	1e-05	0.469033	0.071001	0.034346	[EAS] East Asian
S4896	0.568126	0.084205	0.028095	0.202369	0.117205	[EUR] Arabian I
S4897	0.357471	0.100149	1e-05	0.515238	0.027132	[SAS] Eurasian
S4898	0.157133	0.1945	0.161631	0.437948	0.048789	[SAS] Eurasian
S4899	0.900724	0.046515	0.015941	1e-05	0.036811	[EUR] Arabian I
S4900	1e-05	0.99996	1e-05	1e-05	1e-05	[AMR] Arabian II
S4901	0.383316	0.115806	1e-05	0.432164	0.068704	[SAS] Eurasian
S4902	0.805993	0.026969	0.009162	0.05338	0.104496	[EUR] Arabian I
S4903	0.926022	0.037496	0.009795	0.016559	0.010128	[EUR] Arabian I
S4904	0.239295	0.1285	1e-05	0.546956	0.085239	[SAS] Eurasian
S4905	0.302693	0.074716	0.025443	0.419328	0.177819	[SAS] Eurasian
S4906	0.157221	0.054206	0.001248	0.787315	1e-05	[SAS] Eurasian
S4907	0.267074	0.509127	1e-05	0.099847	0.123942	[AMR] Arabian II
S4908	0.999958	1e-05	1.2e-05	1e-05	1e-05	[EUR] Arabian I
S4909	0.271595	0.064025	0.458853	0.136538	0.068989	[EAS] East Asian
S4910	0.403572	0.085579	1e-05	0.208201	0.302638	[EUR] Arabian I
S4911	0.389138	0.125553	1e-05	0.465176	0.020123	[SAS] Eurasian
S4912	0.376654	0.146491	0.011614	0.381907	0.083334	[SAS] Eurasian
S4913	0.962388	1e-05	0.037582	1e-05	1e-05	[EUR] Arabian I
S4914	0.818821	0.005419	0.018405	0.065863	0.091492	[EUR] Arabian I
S4915	0.727037	0.07493	0.033394	0.010477	0.154162	[EUR] Arabian I
S4916	0.627418	0.099863	0.023197	0.077959	0.171562	[EUR] Arabian I
S4917	0.142872	0.043753	0.17587	0.637495	1e-05	[SAS] Eurasian
S4918	0.085191	0.73164	1e-05	0.127696	0.055463	[AMR] Arabian II
S4919	0.638921	0.017187	1e-05	0.060454	0.283428	[EUR] Arabian I
S4920	0.759548	0.057831	0.028856	0.034638	0.119127	[EUR] Arabian I
S4921	0.401071	0.086559	0.010216	0.3634	0.138753	[EUR] Arabian I
S4922	1e-05	1e-05	0.213372	0.786598	1e-05	[SAS] Eurasian
S4923	0.781652	0.089352	0.021146	0.053965	0.053885	[EUR] Arabian I
S4924	0.99996	1e-05	1e-05	1e-05	1e-05	[EUR] Arabian I
S4925	0.604757	0.204292	1e-05	0.181621	0.009319	[EUR] Arabian I
S4926	0.285613	1e-05	0.141691	0.534404	0.038283	[SAS] Eurasian
S4927	0.99996	1e-05	1e-05	1e-05	1e-05	[EUR] Arabian I
S4928	0.686138	0.191536	1e-05	0.115144	0.007172	[EUR] Arabian I
S4929	0.375991	0.065234	0.000218	0.321823	0.236733	[EUR] Arabian I
S4930	0.798653	0.119472	0.010318	0.071547	1e-05	[EUR] Arabian I
S4931	0.682161	0.042567	0.056389	0.155691	0.063193	[EUR] Arabian I
S4932	0.99996	1e-05	1e-05	1e-05	1e-05	[EUR] Arabian I
S4933	0.078173	0.874474	1e-05	0.017432	0.029911	[AMR] Arabian II
S4934	0.269864	0.165537	1e-05	0.558148	0.006441	[SAS] Eurasian
S4935	0.00368	1e-05	0.973973	0.015941	0.006396	[EAS] East Asian
S4936	0.261216	0.106559	0.003131	0.120092	0.509003	[AFR] African
S4937	0.266678	0.068041	0.457494	0.136985	0.070802	[EAS] East Asian
S4938	0.487024	0.113451	1e-05	0.372833	0.026682	[EUR] Arabian I
S4939	0.984226	0.009023	0.006731	1e-05	1e-05	[EUR] Arabian I
S4940	0.844071	0.034501	0.01756	0.103857	1e-05	[EUR] Arabian I
S4941	0.113695	0.020323	0.143704	0.718791	0.003487	[SAS] Eurasian
S4942	0.217958	0.086688	1e-05	0.695334	1e-05	[SAS] Eurasian
S4943	0.499392	0.090898	0.016221	0.142045	0.251444	[EUR] Arabian I
S4944	0.276677	0.190809	0.01808	0.074914	0.43952	[AFR] African
S4945	0.99996	1e-05	1e-05	1e-05	1e-05	[EUR] Arabian I
S4946	0.339013	0.11063	1e-05	0.547094	0.003253	[SAS] Eurasian
S4947	0.445974	0.171427	0.004672	0.332053	0.045874	[EUR] Arabian I
S4948	0.287339	0.087087	0.008461	0.444036	0.173077	[SAS] Eurasian
S4949	0.510526	0.131248	0.002145	0.234359	0.121722	[EUR] Arabian I
S4950	0.145872	0.077935	1e-05	0.596653	0.17953	[SAS] Eurasian
S4951	0.195276	0.100298	1e-05	0.679363	0.025053	[SAS] Eurasian
S4952	1e-05	0.99996	1e-05	1e-05	1e-05	[AMR] Arabian II
S4953	0.41856	0.134317	0.01296	0.245808	0.188356	[EUR] Arabian I
S4954	0.163941	0.071522	1e-05	0.638635	0.125892	[SAS] Eurasian
S4955	0.638914	0.017425	1e-05	0.060244	0.283407	[EUR] Arabian I
S4956	0.728268	0.04538	0.047892	0.026766	0.151694	[EUR] Arabian I
S4957	0.329668	0.059674	0.067822	0.444473	0.098363	[SAS] Eurasian
S4958	0.419957	0.46711	1e-05	0.112913	1e-05	[AMR] Arabian II
S4959	0.99996	1e-05	1e-05	1e-05	1e-05	[EUR] Arabian I
S4960	0.636171	0.214892	0.000621	0.148306	1e-05	[EUR] Arabian I
S4961	0.602702	0.225551	1e-05	0.168517	0.003219	[EUR] Arabian I
S4962	0.69928	0.183998	1e-05	0.116701	1e-05	[EUR] Arabian I
S4963	0.684954	0.153789	1e-05	0.157561	0.003686	[EUR] Arabian I
S4964	0.919974	0.054944	0.006612	0.01846	1e-05	[EUR] Arabian I
S4965	0.575974	0.141297	1e-05	0.227968	0.054751	[EUR] Arabian I
S4966	0.663905	0.123614	1e-05	0.180509	0.031962	[EUR] Arabian I
S4967	0.687502	0.13331	1e-05	0.155125	0.024053	[EUR] Arabian I
S4968	0.350558	0.566729	1e-05	0.082693	1e-05	[AMR] Arabian II
S4969	0.995965	0.004005	1e-05	1e-05	1e-05	[EUR] Arabian I
S4970	0.68202	0.124435	1e-05	0.184572	0.008963	[EUR] Arabian I
S4971	0.641352	0.207618	1e-05	0.15101	1e-05	[EUR] Arabian I
S4972	0.194658	0.07524	0.063784	0.58547	0.080848	[SAS] Eurasian
S4973	0.02297	0.019823	0.008383	0.203767	0.745057	[AFR] African
S4974	0.656054	0.163725	1e-05	0.170753	0.009458	[EUR] Arabian I
S4975	0.722672	0.141157	1e-05	0.136152	1e-05	[EUR] Arabian I
S4976	0.194658	0.059451	0.017237	0.164755	0.563898	[AFR] African
S4977	0.714138	0.104914	1e-05	0.14584	0.035098	[EUR] Arabian I
S4978	0.666724	0.163776	1e-05	0.16948	1e-05	[EUR] Arabian I
S4979	0.397491	0.539145	1e-05	0.063344	1e-05	[AMR] Arabian II
S4980	0.680671	0.154747	1e-05	0.164563	1e-05	[EUR] Arabian I
S4981	0.725234	0.274736	1e-05	1e-05	1e-05	[EUR] Arabian I
S4982	0.152345	0.021284	0.017909	0.197959	0.610503	[AFR] African
S4983	0.631005	0.176244	1e-05	0.192731	1e-05	[EUR] Arabian I
S4984	0.719057	0.124596	0.005565	0.140424	0.010357	[EUR] Arabian I
S4985	0.662478	0.186729	1e-05	0.133948	0.016835	[EUR] Arabian I
S4986	0.216427	0.783543	1e-05	1e-05	1e-05	[AMR] Arabian II
S4987	0.931112	0.054715	1e-05	0.014154	1e-05	[EUR] Arabian I
S4988	0.992147	0.007823	1e-05	1e-05	1e-05	[EUR] Arabian I
S4989	0.196152	0.803818	1e-05	1e-05	1e-05	[AMR] Arabian II
S4990	0.992765	0.007205	1e-05	1e-05	1e-05	[EUR] Arabian I
S4991	0.396871	0.549492	1e-05	0.053618	1e-05	[AMR] Arabian II
S4992	0.625221	0.374749	1e-05	1e-05	1e-05	[EUR] Arabian I
S4993	0.998171	1e-05	1e-05	0.001799	1e-05	[EUR] Arabian I
S4994	0.99996	1e-05	1e-05	1e-05	1e-05	[EUR] Arabian I
S4995	0.807684	0.111664	0.002554	0.078088	1e-05	[EUR] Arabian I
S4996	0.652488	0.142511	1e-05	0.185981	0.019011	[EUR] Arabian I
S4997	0.774185	0.13979	1e-05	0.086006	1e-05	[EUR] Arabian I
S4998	0.636927	0.363043	1e-05	1e-05	1e-05	[EUR] Arabian I
S4999	0.675398	0.165626	1e-05	0.158956	1e-05	[EUR] Arabian I
S5000	0.64871	0.161541	1e-05	0.160764	0.028975	[EUR] Arabian I
S5001	0.634252	0.365718	1e-05	1e-05	1e-05	[EUR] Arabian I
S5002	0.585346	0.414624	1e-05	1e-05	1e-05	[EUR] Arabian I
S5003	0.619075	0.380895	1e-05	1e-05	1e-05	[EUR] Arabian I
S5004	0.91463	0.075566	1e-05	0.009784	1e-05	[EUR] Arabian I
S5005	0.692973	0.143991	1e-05	0.163016	1e-05	[EUR] Arabian I
S5006	0.940207	0.056416	1e-05	0.003357	1e-05	[EUR] Arabian I
S5007	0.692491	0.148104	1e-05	0.150203	0.009192	[EUR] Arabian I
S5008	0.99996	1e-05	1e-05	1e-05	1e-05	[EUR] Arabian I
S5009	0.703769	0.148397	1e-05	0.136808	0.011015	[EUR] Arabian I
S5010	0.700184	0.143368	1e-05	0.145424	0.011015	[EUR] Arabian I
S5011	0.99996	1e-05	1e-05	1e-05	1e-05	[EUR] Arabian I
S5012	0.99996	1e-05	1e-05	1e-05	1e-05	[EUR] Arabian I
S5013	0.99996	1e-05	1e-05	1e-05	1e-05	[EUR] Arabian I
S5014	0.819022	0.101387	1e-05	0.079572	1e-05	[EUR] Arabian I
S5015	0.631983	0.204452	1e-05	0.163545	1e-05	[EUR] Arabian I
S5016	0.711142	0.123166	1e-05	0.165672	1e-05	[EUR] Arabian I
S5017	0.757799	0.111639	1e-05	0.119332	0.01122	[EUR] Arabian I
S5018	0.531556	0.123308	1e-05	0.14819	0.196936	[EUR] Arabian I
S5019	0.682011	0.135976	1e-05	0.162266	0.019737	[EUR] Arabian I
S5020	0.731663	0.13694	0.000639	0.112671	0.018088	[EUR] Arabian I
S5021	0.693353	0.123978	1e-05	0.179207	0.003452	[EUR] Arabian I
S5022	0.643724	0.198812	1e-05	0.157444	1e-05	[EUR] Arabian I
S5023	0.99996	1e-05	1e-05	1e-05	1e-05	[EUR] Arabian I
S5024	0.992211	0.007759	1e-05	1e-05	1e-05	[EUR] Arabian I
S5025	0.99996	1e-05	1e-05	1e-05	1e-05	[EUR] Arabian I
S5026	0.607494	0.208179	1e-05	0.184307	1e-05	[EUR] Arabian I
S5027	0.99996	1e-05	1e-05	1e-05	1e-05	[EUR] Arabian I
S5028	0.153523	0.026932	0.017063	0.122798	0.679683	[AFR] African
S5029	0.99996	1e-05	1e-05	1e-05	1e-05	[EUR] Arabian I
S5030	0.700651	0.139868	1e-05	0.153394	0.006077	[EUR] Arabian I
S5031	0.496547	0.187827	1e-05	0.28279	0.032827	[EUR] Arabian I
S5032	0.99996	1e-05	1e-05	1e-05	1e-05	[EUR] Arabian I
S5033	0.709372	0.122614	1.2e-05	0.167993	1e-05	[EUR] Arabian I
S5034	0.689056	0.11475	0.003001	0.162823	0.03037	[EUR] Arabian I
S5035	0.681959	0.179633	1e-05	0.133335	0.005062	[EUR] Arabian I
S5036	0.528749	0.084342	0.018043	0.137584	0.231282	[EUR] Arabian I
S5037	0.701163	0.125978	0.004674	0.143749	0.024437	[EUR] Arabian I
S5038	0.663909	0.176635	1e-05	0.159436	1e-05	[EUR] Arabian I
S5039	0.489539	0.105777	0.033539	0.211976	0.159169	[EUR] Arabian I
S5040	0.516423	0.117517	0.002868	0.118682	0.244511	[EUR] Arabian I
S5041	0.735638	0.264332	1e-05	1e-05	1e-05	[EUR] Arabian I
S5042	0.820752	0.179218	1e-05	1e-05	1e-05	[EUR] Arabian I
S5043	0.771642	0.12031	1e-05	0.107409	0.000629	[EUR] Arabian I
S5044	0.820704	0.129312	1e-05	0.049964	1e-05	[EUR] Arabian I
S5045	0.642359	0.165558	1e-05	0.16665	0.025422	[EUR] Arabian I
S5046	0.683353	0.142774	1e-05	0.161681	0.012183	[EUR] Arabian I
S5047	0.780767	0.14579	1e-05	0.073422	1e-05	[EUR] Arabian I
S5048	0.521641	0.113464	0.025277	0.104462	0.235156	[EUR] Arabian I
S5049	0.987901	1e-05	0.012069	1e-05	1e-05	[EUR] Arabian I
S5050	0.496792	0.105453	0.008923	0.141668	0.247164	[EUR] Arabian I
S5051	0.99996	1e-05	1e-05	1e-05	1e-05	[EUR] Arabian I
S5052	0.849155	0.088097	1e-05	0.060442	0.002297	[EUR] Arabian I
S5053	1e-05	0.99996	1e-05	1e-05	1e-05	[AMR] Arabian II
S5054	1e-05	0.99996	1e-05	1e-05	1e-05	[AMR] Arabian II
S5055	0.504972	0.142986	0.00934	0.155345	0.187357	[EUR] Arabian I
S5056	0.99996	1e-05	1e-05	1e-05	1e-05	[EUR] Arabian I
S5057	0.826875	0.173095	1e-05	1e-05	1e-05	[EUR] Arabian I
S5058	0.978963	0.021007	1e-05	1e-05	1e-05	[EUR] Arabian I
S5059	0.974369	0.021443	1e-05	0.004168	1e-05	[EUR] Arabian I
S5060	0.832376	0.167594	1e-05	1e-05	1e-05	[EUR] Arabian I
S5061	0.104325	0.078494	0.078326	0.633457	0.105397	[SAS] Eurasian
S5062	0.99996	1e-05	1e-05	1e-05	1e-05	[EUR] Arabian I
S5063	0.445862	0.514652	0.001299	0.038177	1e-05	[AMR] Arabian II
S5064	0.480283	0.081245	1e-05	0.22343	0.215032	[EUR] Arabian I
S5065	0.704294	0.147475	1e-05	0.126484	0.021737	[EUR] Arabian I
S5066	0.242434	0.050409	0.09256	0.501018	0.113579	[SAS] Eurasian
S5067	0.213872	0.062285	0.104055	0.516551	0.103237	[SAS] Eurasian
S5068	0.105156	0.08635	1e-05	0.808474	1e-05	[SAS] Eurasian
S5069	0.514704	0.184802	1e-05	0.176699	0.123786	[EUR] Arabian I
S5070	0.514976	0.263119	1e-05	0.221885	1e-05	[EUR] Arabian I
S5071	0.271044	0.155243	1e-05	0.568981	0.004722	[SAS] Eurasian
S5072	0.99996	1e-05	1e-05	1e-05	1e-05	[EUR] Arabian I
S5073	0.99996	1e-05	1e-05	1e-05	1e-05	[EUR] Arabian I
S5074	0.421134	0.129161	0.003159	0.198478	0.248067	[EUR] Arabian I
S5075	0.563394	0.164464	1e-05	0.233067	0.039066	[EUR] Arabian I
S5076	0.712492	0.12946	1e-05	0.158028	1e-05	[EUR] Arabian I
S5077	0.468124	0.112928	1e-05	0.224337	0.1946	[EUR] Arabian I
S5078	0.380567	0.15612	1e-05	0.202986	0.260316	[EUR] Arabian I
S5079	0.99996	1e-05	1e-05	1e-05	1e-05	[EUR] Arabian I
S5080	0.715267	0.146518	1e-05	0.138195	1e-05	[EUR] Arabian I
S5081	0.707509	0.169279	1e-05	0.123193	1e-05	[EUR] Arabian I
S5082	0.7119	0.14327	1e-05	0.144809	1e-05	[EUR] Arabian I
S5083	0.970886	1e-05	0.02352	1e-05	0.005575	[EUR] Arabian I
S5084	0.184697	0.01833	0.172957	0.577523	0.046493	[SAS] Eurasian
S5085	0.879902	0.041413	0.035246	1e-05	0.043428	[EUR] Arabian I
S5086	0.818868	0.044748	0.014083	0.065961	0.05634	[EUR] Arabian I
S5087	0.86112	1e-05	0.018748	0.044084	0.076038	[EUR] Arabian I
S5088	0.731515	0.062501	1e-05	0.205963	1e-05	[EUR] Arabian I
S5089	0.239724	0.100759	0.002331	0.617628	0.039558	[SAS] Eurasian
S5090	0.540502	0.212144	1e-05	0.247334	1e-05	[EUR] Arabian I
S5091	0.823878	0.065512	0.021711	0.03858	0.050318	[EUR] Arabian I
S5092	0.631563	0.07353	0.009958	0.08987	0.195079	[EUR] Arabian I
S5093	0.311929	0.074242	0.028064	0.116362	0.469403	[AFR] African
S5094	0.688032	0.01609	0.087988	0.185336	0.022554	[EUR] Arabian I
S5095	0.685196	0.135169	1e-05	0.179615	1e-05	[EUR] Arabian I
S5096	0.476943	0.132694	1e-05	0.218008	0.172345	[EUR] Arabian I
S5097	0.241199	0.345551	1e-05	0.24426	0.16898	[AMR] Arabian II
S5098	0.743131	0.160537	1e-05	0.096311	1e-05	[EUR] Arabian I
S5099	0.508969	0.083935	0.007032	0.163971	0.236092	[EUR] Arabian I
S5100	0.667266	0.086284	0.01886	0.09374	0.13385	[EUR] Arabian I
S5101	0.988059	1e-05	1e-05	1e-05	0.011911	[EUR] Arabian I
S5102	0.211169	0.109259	0.00055	0.663358	0.015663	[SAS] Eurasian
S5103	0.59653	0.212877	1e-05	0.190573	1e-05	[EUR] Arabian I
S5104	0.579982	0.220832	1e-05	0.154687	0.044488	[EUR] Arabian I
S5105	0.283795	0.021393	0.142626	0.512386	0.039801	[SAS] Eurasian
S5106	0.644494	0.132648	1e-05	0.201399	0.021449	[EUR] Arabian I
S5107	0.191523	0.305336	0.028228	0.330735	0.144178	[SAS] Eurasian
S5108	0.997989	1e-05	0.001981	1e-05	1e-05	[EUR] Arabian I
S5109	0.612821	0.070344	0.060825	0.102749	0.15326	[EUR] Arabian I
S5110	1e-05	0.99996	1e-05	1e-05	1e-05	[AMR] Arabian II
S5111	0.607683	0.195631	1e-05	0.176481	0.020195	[EUR] Arabian I
S5112	0.437235	0.137936	0.007191	0.311793	0.105846	[EUR] Arabian I
S5113	0.564543	0.1992	1e-05	0.231159	0.005088	[EUR] Arabian I
S5114	0.481002	0.481507	1e-05	0.03747	1e-05	[AMR] Arabian II
S5115	0.171242	0.081969	1e-05	0.554973	0.191806	[SAS] Eurasian
S5116	0.110171	0.060879	1e-05	0.803644	0.025296	[SAS] Eurasian
S5117	0.99996	1e-05	1e-05	1e-05	1e-05	[EUR] Arabian I
S5118	0.258726	0.113123	1e-05	0.583359	0.044782	[SAS] Eurasian
S5119	0.353286	0.114178	0.002508	0.524742	0.005286	[SAS] Eurasian
S5120	0.99996	1e-05	1e-05	1e-05	1e-05	[EUR] Arabian I
S5121	0.84559	0.084244	0.019487	0.011108	0.039571	[EUR] Arabian I
S5122	0.999955	1e-05	1e-05	1.5e-05	1e-05	[EUR] Arabian I
S5123	0.778674	0.221296	1e-05	1e-05	1e-05	[EUR] Arabian I
S5124	0.548696	0.235242	1e-05	0.216041	1e-05	[EUR] Arabian I
S5125	0.284635	0.109903	1e-05	0.604922	0.000529	[SAS] Eurasian
S5126	0.429743	0.112669	1e-05	0.439963	0.017614	[SAS] Eurasian
S5127	0.337165	0.064203	1e-05	0.494301	0.104321	[SAS] Eurasian
S5128	0.99996	1e-05	1e-05	1e-05	1e-05	[EUR] Arabian I
S5129	0.161487	0.64572	1e-05	0.149547	0.043236	[AMR] Arabian II
S5130	0.501423	0.21443	1e-05	0.261326	0.022811	[EUR] Arabian I
S5131	0.438265	0.067795	0.076235	0.22091	0.196794	[EUR] Arabian I
S5132	0.706775	1e-05	0.124825	0.065787	0.102603	[EUR] Arabian I
S5133	0.330427	0.114109	1e-05	0.534126	0.021329	[SAS] Eurasian
S5134	0.137391	0.610929	0.000668	0.119054	0.131958	[AMR] Arabian II
S5135	1e-05	1e-05	0.22441	0.77556	1e-05	[SAS] Eurasian
S5136	0.551944	0.275038	1e-05	0.166741	0.006268	[EUR] Arabian I
S5137	0.031815	0.968155	1e-05	1e-05	1e-05	[AMR] Arabian II
S5138	0.402269	0.101881	1e-05	0.472935	0.022905	[SAS] Eurasian
S5139	0.641899	0.033627	0.070687	0.228462	0.025324	[EUR] Arabian I
S5140	0.001679	0.605918	1e-05	0.069437	0.322956	[AMR] Arabian II
S5141	0.598112	0.110857	1e-05	0.163424	0.127598	[EUR] Arabian I
S5142	0.010619	0.00684	0.166473	0.808272	0.007795	[SAS] Eurasian
S5143	0.431881	0.129452	1e-05	0.398723	0.039933	[EUR] Arabian I
S5144	0.99996	1e-05	1e-05	1e-05	1e-05	[EUR] Arabian I
S5145	0.251217	0.150673	1e-05	0.592687	0.005414	[SAS] Eurasian
S5146	0.99996	1e-05	1e-05	1e-05	1e-05	[EUR] Arabian I
S5147	0.914478	0.069863	0.015639	1e-05	1e-05	[EUR] Arabian I
S5148	0.283432	0.122223	1e-05	0.594326	1e-05	[SAS] Eurasian
S5149	0.138023	0.585513	1e-05	0.207331	0.069123	[AMR] Arabian II
S5150	0.151524	0.555622	1e-05	0.197368	0.095476	[AMR] Arabian II
S5151	0.9923	0.003341	0.002755	0.001594	1e-05	[EUR] Arabian I
S5152	0.108216	0.003359	0.065261	0.136801	0.686363	[AFR] African
S5153	0.99996	1e-05	1e-05	1e-05	1e-05	[EUR] Arabian I
S5154	0.920034	0.040215	0.004253	0.015098	0.0204	[EUR] Arabian I
S5155	0.092581	0.078325	1e-05	0.531479	0.297604	[SAS] Eurasian
S5156	0.301252	0.119752	0.005432	0.501554	0.072009	[SAS] Eurasian
S5157	0.132903	0.065629	0.010487	0.571958	0.219022	[SAS] Eurasian
S5158	0.142947	0.05928	0.025537	0.527896	0.244339	[SAS] Eurasian
S5159	0.999953	1e-05	1.7e-05	1e-05	1e-05	[EUR] Arabian I
S5160	0.025713	0.948848	1e-05	0.019065	0.006364	[AMR] Arabian II
S5161	0.259722	0.143245	1e-05	0.585228	0.011796	[SAS] Eurasian
S5162	0.259854	0.091285	1e-05	0.648841	1e-05	[SAS] Eurasian
S5163	0.346492	0.128199	0.000429	0.52487	1e-05	[SAS] Eurasian
S5164	0.224302	0.127691	1e-05	0.643571	0.004426	[SAS] Eurasian
S5165	0.506544	0.248235	1e-05	0.229501	0.01571	[EUR] Arabian I
S5166	1e-05	0.99996	1e-05	1e-05	1e-05	[AMR] Arabian II
S5167	1e-05	0.99996	1e-05	1e-05	1e-05	[AMR] Arabian II
S5168	1e-05	0.99996	1e-05	1e-05	1e-05	[AMR] Arabian II
S5169	0.132755	0.157616	0.094142	0.571721	0.043766	[SAS] Eurasian
S5170	0.32751	0.054107	0.004533	0.084444	0.529406	[AFR] African
S5171	0.751445	0.088675	0.017101	0.006913	0.135866	[EUR] Arabian I
S5172	0.28755	0.018549	0.118772	0.51059	0.064538	[SAS] Eurasian
S5173	0.026879	0.006097	0.689776	0.273027	0.004222	[EAS] East Asian
S5174	0.435221	0.12565	0.000944	0.201285	0.2369	[EUR] Arabian I
S5175	0.316043	0.154205	1e-05	0.508485	0.021258	[SAS] Eurasian
S5176	0.834287	0.07159	0.032166	1e-05	0.061947	[EUR] Arabian I
S5177	0.539823	0.201889	1e-05	0.251624	0.006654	[EUR] Arabian I
S5178	0.361448	0.080416	1e-05	0.544928	0.013198	[SAS] Eurasian
S5179	0.168062	0.027544	1e-05	0.800324	0.00406	[SAS] Eurasian
S5180	0.142002	0.079935	1e-05	0.778042	1e-05	[SAS] Eurasian
S5181	0.676537	0.323433	1e-05	1e-05	1e-05	[EUR] Arabian I
S5182	1e-05	1e-05	0.119548	0.339801	0.540631	[AFR] African
S5183	0.504088	0.079386	1e-05	0.381781	0.034735	[EUR] Arabian I
S5184	0.345483	0.654487	1e-05	1e-05	1e-05	[AMR] Arabian II
S5185	0.540362	0.075722	1e-05	0.368266	0.01564	[EUR] Arabian I
S5186	0.312093	0.112479	1e-05	0.535287	0.04013	[SAS] Eurasian
S5187	0.165424	0.111385	1e-05	0.723172	1e-05	[SAS] Eurasian
S5188	0.936288	0.0165	1e-05	0.047192	1e-05	[EUR] Arabian I
S5189	0.573121	0.133396	0.013686	0.221298	0.058499	[EUR] Arabian I
S5190	0.831401	0.108265	1e-05	0.056404	0.00392	[EUR] Arabian I
S5191	0.098523	0.046582	1e-05	0.850156	0.004729	[SAS] Eurasian
S5192	0.798848	0.201122	1e-05	1e-05	1e-05	[EUR] Arabian I
S5193	0.09767	0.183641	0.073395	0.43141	0.213885	[SAS] Eurasian
S5194	0.31663	0.120722	0.020799	0.402468	0.139381	[SAS] Eurasian
S5195	0.649187	0.350783	1e-05	1e-05	1e-05	[EUR] Arabian I
S5196	0.954073	0.027682	1e-05	0.018225	1e-05	[EUR] Arabian I
S5197	0.257416	0.104858	1e-05	0.63519	0.002526	[SAS] Eurasian
S5198	0.262887	0.053316	1e-05	0.065697	0.61809	[AFR] African
S5199	0.274564	0.142599	1e-05	0.582817	1e-05	[SAS] Eurasian
S5200	0.978595	7.4e-05	0.009221	0.003957	0.008153	[EUR] Arabian I
S5201	0.209218	0.08872	1e-05	0.702042	1e-05	[SAS] Eurasian
S5202	0.25496	0.109729	1e-05	0.441421	0.19388	[SAS] Eurasian
S5203	0.999959	1e-05	1.1e-05	1e-05	1e-05	[EUR] Arabian I
S5204	0.99996	1e-05	1e-05	1e-05	1e-05	[EUR] Arabian I
S5205	0.399475	0.150582	0.004216	0.35743	0.088296	[EUR] Arabian I
S5206	0.529125	0.09375	0.025959	0.120474	0.230692	[EUR] Arabian I
S5207	0.123161	0.027998	0.01825	0.602631	0.227961	[SAS] Eurasian
S5208	0.11815	0.003874	0.004666	0.126334	0.746975	[AFR] African
S5209	0.896326	0.067501	1e-05	1e-05	0.036153	[EUR] Arabian I
S5210	0.904509	0.046608	1e-05	0.008698	0.040174	[EUR] Arabian I
S5211	0.542649	0.342313	1e-05	0.115018	1e-05	[EUR] Arabian I
S5212	0.612108	0.117559	0.032211	0.043765	0.194356	[EUR] Arabian I
S5213	0.16292	0.577069	0.010289	0.12857	0.121152	[AMR] Arabian II
S5214	0.112875	0.082854	1e-05	0.787572	0.016689	[SAS] Eurasian
S5215	0.82119	0.077953	0.02799	1e-05	0.072857	[EUR] Arabian I
S5216	0.573876	0.14837	1e-05	0.180205	0.097538	[EUR] Arabian I
S5217	0.31519	0.323466	1e-05	0.228976	0.132358	[AMR] Arabian II
S5218	0.100629	0.05332	1e-05	0.84603	1e-05	[SAS] Eurasian
S5219	0.329605	0.107238	1e-05	0.531423	0.031724	[SAS] Eurasian
S5220	0.552991	0.179585	1e-05	0.2023	0.065114	[EUR] Arabian I
S5221	0.610139	0.137607	1e-05	0.240978	0.011265	[EUR] Arabian I
S5222	0.650858	0.053447	0.046271	0.082661	0.166763	[EUR] Arabian I
S5223	0.261972	0.511554	1e-05	0.142066	0.084398	[AMR] Arabian II
S5224	0.359118	0.030758	0.454108	0.107914	0.048102	[EAS] East Asian
S5225	0.481102	0.175761	1e-05	0.282185	0.060943	[EUR] Arabian I
S5226	0.999953	1e-05	1.7e-05	1e-05	1e-05	[EUR] Arabian I
S5227	0.379607	0.120997	1e-05	0.356567	0.142818	[EUR] Arabian I
S5228	0.269085	0.143814	1e-05	0.572817	0.014274	[SAS] Eurasian
S5229	0.231761	0.067689	0.009518	0.159352	0.53168	[AFR] African
S5230	0.137156	0.862814	1e-05	1e-05	1e-05	[AMR] Arabian II
S5231	0.724919	0.088424	0.024894	0.089263	0.0725	[EUR] Arabian I
S5232	0.437422	0.124315	0.006473	0.339979	0.09181	[EUR] Arabian I
S5233	0.346431	0.197303	1e-05	0.366675	0.089581	[SAS] Eurasian
S5234	0.482054	0.276927	1e-05	0.221386	0.019624	[EUR] Arabian I
S5235	0.337693	0.231029	0.062343	0.314661	0.054274	[EUR] Arabian I
S5236	0.766983	0.074421	1e-05	0.158129	0.000457	[EUR] Arabian I
S5237	0.753345	0.089048	0.023638	0.039522	0.094448	[EUR] Arabian I
S5238	0.066783	0.862983	1e-05	0.015879	0.054345	[AMR] Arabian II
S5239	0.600828	0.088062	0.018401	0.130639	0.16207	[EUR] Arabian I
S5240	0.94531	0.011817	0.019524	1e-05	0.023339	[EUR] Arabian I
S5241	0.736884	0.242805	1.8e-05	0.020283	1e-05	[EUR] Arabian I
S5242	0.596687	0.079671	0.028639	0.07876	0.216243	[EUR] Arabian I
S5243	0.30629	0.055948	0.014742	0.157966	0.465054	[AFR] African
S5244	0.441926	0.130811	0.006356	0.274801	0.146107	[EUR] Arabian I
S5245	0.283811	0.101729	1e-05	0.61444	1e-05	[SAS] Eurasian
S5246	0.348681	0.09268	0.009272	0.0964	0.452967	[AFR] African
S5247	0.836698	0.05977	0.006168	1e-05	0.097354	[EUR] Arabian I
S5248	0.985846	1e-05	0.012679	1e-05	0.001455	[EUR] Arabian I
S5249	0.780659	0.026384	0.005475	0.046792	0.14069	[EUR] Arabian I
S5250	0.888009	0.069964	0.01765	0.001849	0.022528	[EUR] Arabian I
S5251	0.117716	0.857936	1e-05	1e-05	0.024328	[AMR] Arabian II
S5252	0.58937	0.122279	1e-05	0.250373	0.037967	[EUR] Arabian I
S5253	1e-05	0.99996	1e-05	1e-05	1e-05	[AMR] Arabian II
S5254	0.108971	0.695714	1e-05	0.084326	0.11098	[AMR] Arabian II
S5255	0.156915	0.103049	1e-05	0.731858	0.008167	[SAS] Eurasian
S5256	0.441812	0.093352	0.001216	0.204335	0.259286	[EUR] Arabian I
S5257	0.934325	0.043849	0.021806	1e-05	1e-05	[EUR] Arabian I
S5258	0.438864	0.052527	0.069177	0.250262	0.18917	[EUR] Arabian I
S5259	0.16985	0.078594	0.00344	0.070007	0.678109	[AFR] African
S5260	0.547232	0.220317	1e-05	0.226539	0.005901	[EUR] Arabian I
S5261	0.546129	0.188034	1e-05	0.215563	0.050265	[EUR] Arabian I
S5262	0.173938	0.766723	1e-05	0.047059	0.012271	[AMR] Arabian II
S5263	0.617247	0.184162	1e-05	0.182552	0.016029	[EUR] Arabian I
S5264	0.405109	0.099072	0.015966	0.32947	0.150383	[EUR] Arabian I
S5265	0.565628	0.301581	1e-05	0.111715	0.021066	[EUR] Arabian I
S5266	0.236898	0.313442	0.017387	0.18068	0.251593	[AMR] Arabian II
S5267	0.010094	0.016945	0.169726	0.803225	1e-05	[SAS] Eurasian
S5268	0.169886	0.060754	1e-05	0.769341	1e-05	[SAS] Eurasian
S5269	0.178633	0.767914	1e-05	1e-05	0.053433	[AMR] Arabian II
S5270	0.679021	0.162838	1e-05	0.158121	1e-05	[EUR] Arabian I
S5271	0.643741	0.177493	1e-05	0.167054	0.011701	[EUR] Arabian I
S5272	0.480881	0.323157	1e-05	0.186604	0.009348	[EUR] Arabian I
S5273	0.753442	0.11861	0.014482	0.038107	0.07536	[EUR] Arabian I
S5274	0.933256	0.013659	0.008226	0.02615	0.018708	[EUR] Arabian I
S5275	0.307945	0.285756	1e-05	0.383312	0.022977	[SAS] Eurasian
S5276	0.633413	0.059665	0.075383	0.146947	0.084592	[EUR] Arabian I
S5277	0.667501	0.080771	0.018763	0.155824	0.077141	[EUR] Arabian I
S5278	0.99996	1e-05	1e-05	1e-05	1e-05	[EUR] Arabian I
S5279	0.24712	0.215913	1e-05	0.39076	0.146197	[SAS] Eurasian
S5280	1e-05	1e-05	0.006544	0.035233	0.958203	[AFR] African
S5281	0.15244	0.518481	1e-05	0.205588	0.123481	[AMR] Arabian II
S5282	1e-05	0.00877	0.094072	0.385566	0.511581	[AFR] African
S5283	0.380827	0.107176	0.012967	0.457284	0.041745	[SAS] Eurasian
S5284	0.99996	1e-05	1e-05	1e-05	1e-05	[EUR] Arabian I
S5285	1e-05	0.99996	1e-05	1e-05	1e-05	[AMR] Arabian II
S5286	0.67491	0.091713	0.036461	0.11375	0.083167	[EUR] Arabian I
S5287	0.03659	0.014095	0.142494	0.394983	0.411838	[AFR] African
S5288	0.997388	1e-05	0.002582	1e-05	1e-05	[EUR] Arabian I
S5289	0.299242	0.110654	1e-05	0.582588	0.007507	[SAS] Eurasian
S5290	0.465287	0.210676	0.012237	0.159804	0.151996	[EUR] Arabian I
S5291	0.230105	0.747294	1e-05	0.022581	1e-05	[AMR] Arabian II
S5292	0.878616	0.096705	1e-05	0.023952	0.000718	[EUR] Arabian I
S5293	0.99996	1e-05	1e-05	1e-05	1e-05	[EUR] Arabian I
S5294	0.07469	0.22816	0.11677	0.513663	0.066717	[SAS] Eurasian
S5295	0.596606	0.128421	1e-05	0.230441	0.044522	[EUR] Arabian I
S5296	0.329724	0.142357	1e-05	0.440458	0.087451	[SAS] Eurasian
S5297	0.99996	1e-05	1e-05	1e-05	1e-05	[EUR] Arabian I
S5298	0.863781	0.059404	0.008154	0.062666	0.005994	[EUR] Arabian I
S5299	0.658821	0.183361	1e-05	0.157103	0.000705	[EUR] Arabian I
S5300	0.573601	1e-05	0.109544	0.288803	0.028042	[EUR] Arabian I
S5301	0.954898	0.004746	0.035421	1e-05	0.004925	[EUR] Arabian I
S5302	0.300144	0.11027	1e-05	0.156506	0.43307	[AFR] African
S5303	0.13708	0.357995	1e-05	0.31327	0.191645	[AMR] Arabian II
S5304	0.523795	0.069569	0.014109	0.219684	0.172843	[EUR] Arabian I
S5305	0.095032	0.044678	1e-05	0.86027	1e-05	[SAS] Eurasian
S5306	0.393666	0.247108	0.032431	0.214924	0.111871	[EUR] Arabian I
S5307	0.319463	0.008771	0.127912	0.497837	0.046017	[SAS] Eurasian
S5308	0.49722	0.094016	0.007845	0.159427	0.241491	[EUR] Arabian I
S5309	0.114464	0.1187	1e-05	0.766815	1e-05	[SAS] Eurasian
S5310	0.99996	1e-05	1e-05	1e-05	1e-05	[EUR] Arabian I
S5311	0.127129	0.498653	1e-05	0.263376	0.110833	[AMR] Arabian II
S5312	0.457373	0.110077	1e-05	0.431595	0.000945	[EUR] Arabian I
S5313	0.591569	0.157756	1e-05	0.215366	0.0353	[EUR] Arabian I
S5314	0.46441	0.095021	0.011481	0.387947	0.041141	[EUR] Arabian I
S5315	0.173906	0.115231	0.095459	0.49836	0.117043	[SAS] Eurasian
S5316	1e-05	0.99996	1e-05	1e-05	1e-05	[AMR] Arabian II
S5317	0.268794	0.541681	1e-05	0.169416	0.020099	[AMR] Arabian II
S5318	0.548592	0.17283	1e-05	0.225702	0.052866	[EUR] Arabian I
S5319	0.720904	0.018076	0.024288	0.081448	0.155284	[EUR] Arabian I
S5320	0.472382	0.116404	1e-05	0.184609	0.226595	[EUR] Arabian I
S5321	0.043669	0.052835	1e-05	0.343561	0.559925	[AFR] African
S5322	0.99996	1e-05	1e-05	1e-05	1e-05	[EUR] Arabian I
S5323	0.584673	0.264029	1e-05	0.151278	1e-05	[EUR] Arabian I
S5324	0.572083	0.174421	1e-05	0.244336	0.00915	[EUR] Arabian I
S5325	0.16162	0.096882	0.036526	0.605411	0.099561	[SAS] Eurasian
S5326	0.410143	0.09681	1e-05	0.380113	0.112924	[EUR] Arabian I
S5327	0.097665	0.034233	0.100121	0.451013	0.316968	[SAS] Eurasian
S5328	0.30115	0.057622	0.063402	0.4872	0.090626	[SAS] Eurasian
S5329	0.247719	0.070244	0.079845	0.514569	0.087623	[SAS] Eurasian
S5330	0.277572	0.591441	1e-05	0.03711	0.093866	[AMR] Arabian II
S5331	0.813586	0.083233	0.022073	1e-05	0.081098	[EUR] Arabian I
S5332	0.419396	0.085725	1e-05	0.446726	0.048143	[SAS] Eurasian
S5333	0.922138	0.077832	1e-05	1e-05	1e-05	[EUR] Arabian I
S5334	0.087495	0.767654	1e-05	0.085338	0.059503	[AMR] Arabian II
S5335	0.30786	0.095493	0.09534	0.501297	1e-05	[SAS] Eurasian
S5336	0.664053	0.107433	0.029875	0.054121	0.144519	[EUR] Arabian I
S5337	0.522248	0.043966	0.045964	0.011982	0.37584	[EUR] Arabian I
S5338	0.99996	1e-05	1e-05	1e-05	1e-05	[EUR] Arabian I
S5339	0.458989	0.056934	0.019363	0.064967	0.399746	[EUR] Arabian I
S5340	0.264319	0.041863	0.016101	0.09431	0.583407	[AFR] African
S5341	0.772334	0.139846	1e-05	0.074217	0.013593	[EUR] Arabian I
S5342	0.339244	0.076025	0.012011	0.417889	0.154831	[SAS] Eurasian
S5343	0.674529	0.07027	0.032099	0.061284	0.161818	[EUR] Arabian I
S5344	0.124855	0.07703	1e-05	0.798094	1e-05	[SAS] Eurasian
S5345	0.308249	0.088229	0.035595	0.280162	0.287765	[EUR] Arabian I
S5346	0.99996	1e-05	1e-05	1e-05	1e-05	[EUR] Arabian I
S5347	0.03054	0.025556	0.097854	0.84604	1e-05	[SAS] Eurasian
S5348	0.645336	0.066905	0.027775	0.118848	0.141136	[EUR] Arabian I
S5349	0.241834	0.103193	0.006644	0.537869	0.11046	[SAS] Eurasian
S5350	0.880789	0.077345	0.013131	1e-05	0.028725	[EUR] Arabian I
S5351	0.218557	0.113571	1e-05	0.663506	0.004356	[SAS] Eurasian
S5352	0.661348	0.008752	0.085473	0.226276	0.018151	[EUR] Arabian I
S5353	0.499149	0.014239	0.094428	0.392173	1e-05	[EUR] Arabian I
S5354	0.199965	0.036756	0.023029	0.165469	0.574781	[AFR] African
S5355	0.291677	0.146326	1e-05	0.561977	1e-05	[SAS] Eurasian
S5356	0.414439	0.095574	1e-05	0.461244	0.028734	[SAS] Eurasian
S5357	0.150414	0.096479	1e-05	0.750188	0.00291	[SAS] Eurasian
S5358	0.736919	0.055608	0.019308	0.021418	0.166747	[EUR] Arabian I
S5359	0.094179	0.081961	0.07078	0.746058	0.007022	[SAS] Eurasian
S5360	0.373275	0.0621	0.013787	0.390768	0.160071	[SAS] Eurasian
S5361	0.91185	0.026758	0.019237	1e-05	0.042145	[EUR] Arabian I
S5362	0.567277	0.194272	1e-05	0.213178	0.025263	[EUR] Arabian I
S5363	0.928924	0.027896	0.015616	1e-05	0.027554	[EUR] Arabian I
S5364	0.995192	1e-05	0.004778	1e-05	1e-05	[EUR] Arabian I
S5365	0.358368	0.087161	1e-05	0.524884	0.029578	[SAS] Eurasian
S5366	0.853752	0.090221	1e-05	0.056007	1e-05	[EUR] Arabian I
S5367	0.404191	0.120095	1e-05	0.449339	0.026364	[SAS] Eurasian
S5368	0.897434	0.034009	0.025573	1e-05	0.042974	[EUR] Arabian I
S5369	0.36655	0.548026	1e-05	0.050979	0.034435	[AMR] Arabian II
S5370	0.716779	0.127125	1e-05	0.156075	1e-05	[EUR] Arabian I
S5371	0.865175	0.022564	0.044953	1e-05	0.067297	[EUR] Arabian I
S5372	0.519218	0.084626	1e-05	0.188581	0.207565	[EUR] Arabian I
S5373	0.784961	0.085312	1e-05	0.129708	1e-05	[EUR] Arabian I
S5374	0.837208	0.081993	1e-05	0.080779	1e-05	[EUR] Arabian I
S5375	0.109379	0.080582	0.013809	0.58216	0.21407	[SAS] Eurasian
S5376	0.236117	0.729333	1e-05	0.03453	1e-05	[AMR] Arabian II
S5377	0.133013	0.827677	1e-05	1e-05	0.039291	[AMR] Arabian II
S5378	0.732042	0.07919	0.028493	0.023907	0.136368	[EUR] Arabian I
S5379	0.59528	0.150896	1e-05	0.219418	0.034396	[EUR] Arabian I
S5380	0.309805	0.119792	1e-05	0.557535	0.012858	[SAS] Eurasian
S5381	0.622313	0.18126	1e-05	0.183169	0.013248	[EUR] Arabian I
S5382	0.694721	0.096276	0.021109	0.07159	0.116304	[EUR] Arabian I
S5383	0.658132	0.119798	1e-05	0.125637	0.096423	[EUR] Arabian I
S5384	0.358339	0.109134	1e-05	0.519171	0.013346	[SAS] Eurasian
S5385	0.197827	0.560128	1e-05	0.163018	0.079017	[AMR] Arabian II
S5386	0.755172	0.051693	0.046164	0.05111	0.095861	[EUR] Arabian I
S5387	0.396815	0.108026	1e-05	0.47841	0.016739	[SAS] Eurasian
S5388	0.013559	0.986411	1e-05	1e-05	1e-05	[AMR] Arabian II
S5389	0.229434	0.067651	0.017082	0.406987	0.278846	[SAS] Eurasian
S5390	0.235455	0.10071	0.02871	0.264833	0.370293	[AFR] African
S5391	0.699897	0.105804	0.001549	0.078341	0.11441	[EUR] Arabian I
S5392	0.107726	0.088043	0.002353	0.783494	0.018384	[SAS] Eurasian
S5393	0.99996	1e-05	1e-05	1e-05	1e-05	[EUR] Arabian I
S5394	0.923264	0.026421	0.00736	1e-05	0.042946	[EUR] Arabian I
S5395	0.668702	0.148738	1e-05	0.18254	1e-05	[EUR] Arabian I
S5396	0.406393	0.12522	0.00259	0.371991	0.093806	[EUR] Arabian I
S5397	0.6748	0.153831	0.002293	0.055873	0.113203	[EUR] Arabian I
S5398	0.229493	0.089974	0.127692	0.510561	0.04228	[SAS] Eurasian
S5399	0.554774	0.179126	1e-05	0.26608	1e-05	[EUR] Arabian I
S5400	0.926359	0.047436	0.026185	1e-05	1e-05	[EUR] Arabian I
S5401	0.802755	0.046566	0.017376	0.042547	0.090756	[EUR] Arabian I
S5402	0.146725	0.686943	1e-05	0.084553	0.081768	[AMR] Arabian II
S5403	1e-05	0.99996	1e-05	1e-05	1e-05	[AMR] Arabian II
S5404	0.101664	0.018201	0.172953	0.707171	1e-05	[SAS] Eurasian
S5405	0.626715	0.084478	0.046927	0.048396	0.193484	[EUR] Arabian I
S5406	0.218483	0.383542	0.012691	0.184101	0.201184	[AMR] Arabian II
S5407	0.727824	0.038973	0.022594	0.144137	0.066471	[EUR] Arabian I
S5408	0.079982	0.697424	1e-05	0.15746	0.065124	[AMR] Arabian II
S5409	0.976682	1e-05	1e-05	1e-05	0.023288	[EUR] Arabian I
S5410	0.249926	0.162209	1e-05	0.576347	0.011509	[SAS] Eurasian
S5411	0.404106	0.076812	0.0034	0.170521	0.345162	[EUR] Arabian I
S5412	0.626715	0.048777	0.060046	0.140604	0.123858	[EUR] Arabian I
S5413	0.834327	0.063806	0.029755	0.003412	0.068699	[EUR] Arabian I
S5414	0.238976	0.128542	0.005226	0.627154	0.000101	[SAS] Eurasian
S5415	0.181173	0.085226	0.031355	0.370129	0.332117	[SAS] Eurasian
S5416	0.220945	0.071934	0.003507	0.135899	0.567715	[AFR] African
S5417	0.570579	0.16643	1e-05	0.262971	1e-05	[EUR] Arabian I
S5418	0.807594	0.079355	0.028966	1e-05	0.084075	[EUR] Arabian I
S5419	0.263752	0.181071	1e-05	0.546682	0.008484	[SAS] Eurasian
S5420	0.99996	1e-05	1e-05	1e-05	1e-05	[EUR] Arabian I
S5421	0.313346	0.115743	1e-05	0.567559	0.003342	[SAS] Eurasian
S5422	0.993008	1e-05	0.006962	1e-05	1e-05	[EUR] Arabian I
S5423	0.432146	0.09304	0.012129	0.270304	0.192381	[EUR] Arabian I
S5424	0.497913	0.084715	1e-05	0.40097	0.016392	[EUR] Arabian I
S5425	0.04658	0.33733	0.075998	0.458222	0.08187	[SAS] Eurasian
S5426	0.881991	0.084338	1e-05	0.033651	1e-05	[EUR] Arabian I
S5427	0.99996	1e-05	1e-05	1e-05	1e-05	[EUR] Arabian I
S5428	1e-05	0.99996	1e-05	1e-05	1e-05	[AMR] Arabian II
S5429	0.22174	0.77823	1e-05	1e-05	1e-05	[AMR] Arabian II
S5430	0.713903	0.046056	1e-05	0.240021	1e-05	[EUR] Arabian I
S5431	0.304016	0.126692	1e-05	0.554505	0.014777	[SAS] Eurasian
S5432	1e-05	0.99996	1e-05	1e-05	1e-05	[AMR] Arabian II
S5433	0.657113	0.100881	0.040314	0.043662	0.15803	[EUR] Arabian I
S5434	0.527874	0.229815	1e-05	0.19059	0.051711	[EUR] Arabian I
S5435	0.289111	0.115316	1e-05	0.588651	0.006912	[SAS] Eurasian
S5436	0.819404	0.058512	2.4e-05	0.048848	0.073212	[EUR] Arabian I
S5437	0.023348	0.789418	1e-05	0.168681	0.018543	[AMR] Arabian II
S5438	0.068411	0.853312	1e-05	0.078256	1e-05	[AMR] Arabian II
S5439	0.287873	0.03483	0.124429	0.441503	0.111366	[SAS] Eurasian
S5440	0.494516	0.118209	0.044483	0.067426	0.275366	[EUR] Arabian I
S5441	0.99996	1e-05	1e-05	1e-05	1e-05	[EUR] Arabian I
S5442	0.670507	0.059723	0.063772	0.025699	0.180299	[EUR] Arabian I
S5443	0.314445	0.184892	0.012971	0.337079	0.150613	[SAS] Eurasian
S5444	0.852366	0.061839	0.002764	0.075572	0.007459	[EUR] Arabian I
S5445	0.422949	0.042134	0.079617	0.131644	0.323657	[EUR] Arabian I
S5446	0.589467	0.122569	0.02892	0.125859	0.133185	[EUR] Arabian I
S5447	0.266707	0.326255	1e-05	0.286595	0.120432	[AMR] Arabian II
S5448	0.936285	0.029029	0.034666	1e-05	1e-05	[EUR] Arabian I
S5449	0.623288	0.163266	1e-05	0.198846	0.014589	[EUR] Arabian I
S5450	0.99996	1e-05	1e-05	1e-05	1e-05	[EUR] Arabian I
S5451	0.922785	0.032586	0.023723	1e-05	0.020896	[EUR] Arabian I
S5452	0.99996	1e-05	1e-05	1e-05	1e-05	[EUR] Arabian I
S5453	0.99996	1e-05	1e-05	1e-05	1e-05	[EUR] Arabian I
S5454	0.819272	0.003934	9.4e-05	0.163462	0.013238	[EUR] Arabian I
S5455	0.99996	1e-05	1e-05	1e-05	1e-05	[EUR] Arabian I
S5456	0.57029	0.184764	1e-05	0.214877	0.030059	[EUR] Arabian I
S5457	0.648065	0.197385	1e-05	0.154529	1e-05	[EUR] Arabian I
S5458	0.426728	1e-05	0.123455	0.449797	1e-05	[SAS] Eurasian
S5459	0.992617	0.007353	1e-05	1e-05	1e-05	[EUR] Arabian I
S5460	0.872892	0.085626	0.010369	1e-05	0.031102	[EUR] Arabian I
S5461	0.44383	0.122095	1e-05	0.254829	0.179237	[EUR] Arabian I
S5462	0.562151	0.070238	0.04265	0.093792	0.231169	[EUR] Arabian I
S5463	0.162042	0.096853	1e-05	0.632368	0.108727	[SAS] Eurasian
S5464	0.78823	0.045901	0.034341	0.048076	0.083452	[EUR] Arabian I
S5465	0.043524	0.472797	0.090867	0.392802	1e-05	[AMR] Arabian II
S5466	1e-05	0.99996	1e-05	1e-05	1e-05	[AMR] Arabian II
S5467	1e-05	0.99996	1e-05	1e-05	1e-05	[AMR] Arabian II
S5468	0.784197	0.029479	0.005943	0.065067	0.115314	[EUR] Arabian I
S5469	0.274302	0.273125	1e-05	0.397088	0.055475	[SAS] Eurasian
S5470	0.385513	0.071696	1e-05	0.506704	0.036078	[SAS] Eurasian
S5471	0.019357	1e-05	0.114221	0.5843	0.282113	[SAS] Eurasian
S5472	0.781178	0.00353	1e-05	0.13806	0.077221	[EUR] Arabian I
S5473	0.669324	0.095749	0.01621	0.157763	0.060953	[EUR] Arabian I
S5474	0.364814	0.018441	0.027152	0.304862	0.284731	[EUR] Arabian I
S5475	0.753323	0.054671	0.009804	0.070371	0.111831	[EUR] Arabian I
S5476	0.428083	0.080855	1e-05	0.45592	0.035132	[SAS] Eurasian
S5477	0.241542	0.611507	1e-05	0.108435	0.038506	[AMR] Arabian II
S5478	0.153021	0.087006	1e-05	0.584588	0.175376	[SAS] Eurasian
S5479	0.738805	0.099594	0.008628	0.037305	0.115667	[EUR] Arabian I
S5480	0.43054	0.414803	1e-05	0.04778	0.106867	[EUR] Arabian I
S5481	0.516218	0.008988	0.042081	1e-05	0.432702	[EUR] Arabian I
S5482	0.393731	0.123531	0.007468	0.303092	0.172178	[EUR] Arabian I
S5483	0.045363	0.575993	1e-05	0.165125	0.21351	[AMR] Arabian II
S5484	0.43782	0.10565	0.006773	0.350147	0.09961	[EUR] Arabian I
S5485	0.651919	0.080602	0.025578	0.093633	0.148267	[EUR] Arabian I
S5486	0.399174	0.14044	1e-05	0.3547	0.105676	[EUR] Arabian I
S5487	0.936687	1e-05	1e-05	0.017323	0.04597	[EUR] Arabian I
S5488	0.197326	0.434916	1e-05	0.232533	0.135214	[AMR] Arabian II
S5489	0.332227	0.240134	1e-05	0.271072	0.156556	[EUR] Arabian I
S5490	0.460474	0.103503	0.007137	0.393639	0.035247	[EUR] Arabian I
S5491	0.531743	0.158683	1e-05	0.239481	0.070083	[EUR] Arabian I
S5492	0.303399	0.121112	1e-05	0.575469	1e-05	[SAS] Eurasian
S5493	0.266118	0.133795	1e-05	0.600066	1e-05	[SAS] Eurasian
S5494	0.146424	0.089429	0.029614	0.533966	0.200565	[SAS] Eurasian
S5495	0.009703	0.990267	1e-05	1e-05	1e-05	[AMR] Arabian II
S5496	0.457292	0.193633	0.029231	0.204	0.115845	[EUR] Arabian I
S5497	0.965707	0.021652	1e-05	0.012621	1e-05	[EUR] Arabian I
S5498	0.497203	0.145421	1e-05	0.297058	0.060308	[EUR] Arabian I
S5499	0.390519	0.01013	0.115893	0.419764	0.063694	[SAS] Eurasian
S5500	0.797754	0.094979	0.01166	0.072718	0.022889	[EUR] Arabian I
S5501	0.99996	1e-05	1e-05	1e-05	1e-05	[EUR] Arabian I
S5502	0.403198	0.027884	0.121287	0.36618	0.081451	[EUR] Arabian I
S5503	0.99996	1e-05	1e-05	1e-05	1e-05	[EUR] Arabian I
S5504	0.734305	0.063894	0.087619	0.043794	0.070388	[EUR] Arabian I
S5505	0.497212	0.137221	1e-05	0.33822	0.027337	[EUR] Arabian I
S5506	0.471003	0.126701	1e-05	0.311536	0.09075	[EUR] Arabian I
S5507	0.150097	0.504232	1e-05	0.272766	0.072895	[AMR] Arabian II
S5508	0.994163	1.1e-05	0.000333	0.005483	1e-05	[EUR] Arabian I
S5509	0.278405	0.426354	1e-05	0.210189	0.085042	[AMR] Arabian II
S5510	0.574717	0.170495	0.001093	0.147324	0.106372	[EUR] Arabian I
S5511	0.687404	0.05218	0.029003	0.022698	0.208714	[EUR] Arabian I
S5512	0.587514	0.180623	1e-05	0.218373	0.01348	[EUR] Arabian I
S5513	0.705668	0.10093	1e-05	0.061277	0.132115	[EUR] Arabian I
S5514	0.290746	0.114083	1e-05	0.595151	1e-05	[SAS] Eurasian
S5515	0.896689	0.095166	0.007929	1e-05	0.000206	[EUR] Arabian I
S5516	0.608255	0.169505	1e-05	0.212454	0.009776	[EUR] Arabian I
S5517	0.355852	0.065796	0.000319	0.165336	0.412697	[AFR] African
S5518	0.058276	0.0145	0.115453	0.479829	0.331942	[SAS] Eurasian
S5519	0.57367	0.169187	1e-05	0.257123	1e-05	[EUR] Arabian I
S5520	0.555132	0.177794	1e-05	0.239556	0.027509	[EUR] Arabian I
S5521	0.596088	0.00035	0.003386	0.182675	0.217501	[EUR] Arabian I
S5522	0.66823	0.061371	1e-05	0.065976	0.204414	[EUR] Arabian I
S5523	0.213897	0.31128	1e-05	0.352806	0.122006	[SAS] Eurasian
S5524	0.234693	0.327567	0.011546	0.275532	0.150662	[AMR] Arabian II
S5525	0.608321	0.21573	1e-05	0.171664	0.004275	[EUR] Arabian I
S5526	0.056005	0.062932	0.024449	0.856604	1e-05	[SAS] Eurasian
S5527	0.701679	0.082242	0.022676	0.062296	0.131106	[EUR] Arabian I
S5528	0.638951	0.031355	0.08864	0.205721	0.035333	[EUR] Arabian I
S5529	0.99996	1e-05	1e-05	1e-05	1e-05	[EUR] Arabian I
S5530	0.229672	0.019475	0.017353	0.315549	0.41795	[AFR] African
S5531	0.908399	0.020637	0.022342	1e-05	0.048613	[EUR] Arabian I
S5532	0.938208	1e-05	0.023095	1e-05	0.038678	[EUR] Arabian I
S5533	0.365775	0.074794	0.005791	0.224476	0.329163	[EUR] Arabian I
S5534	0.075684	0.029994	0.05971	0.491739	0.342872	[SAS] Eurasian
S5535	0.900031	0.056194	0.029512	0.004552	0.009711	[EUR] Arabian I
S5536	0.694705	0.186292	1e-05	0.104816	0.014178	[EUR] Arabian I
S5537	0.356919	0.054971	0.015723	0.462355	0.110031	[SAS] Eurasian
S5538	0.620463	0.087676	0.011781	0.120264	0.159816	[EUR] Arabian I
S5539	0.252936	0.106447	1e-05	0.118044	0.522562	[AFR] African
S5540	0.99996	1e-05	1e-05	1e-05	1e-05	[EUR] Arabian I
S5541	0.99996	1e-05	1e-05	1e-05	1e-05	[EUR] Arabian I
S5542	0.740038	0.168685	1e-05	0.084156	0.00711	[EUR] Arabian I
S5543	0.347415	0.103589	1e-05	0.209618	0.339367	[EUR] Arabian I
S5544	0.90164	0.002589	0.009835	0.085926	1e-05	[EUR] Arabian I
S5545	0.515505	0.072478	0.130695	0.167713	0.113609	[EUR] Arabian I
S5546	0.95756	0.009172	0.00508	0.028177	1e-05	[EUR] Arabian I
S5547	1e-05	1e-05	0.233032	0.766938	1e-05	[SAS] Eurasian
S5548	0.132015	0.097622	0.00234	0.130784	0.637238	[AFR] African
S5549	0.100882	0.899088	1e-05	1e-05	1e-05	[AMR] Arabian II
S5550	0.596227	0.070194	0.018075	0.078325	0.23718	[EUR] Arabian I
S5551	0.167559	0.199896	0.003428	0.097284	0.531834	[AFR] African
S5552	0.771708	0.111899	1e-05	0.111992	0.00439	[EUR] Arabian I
S5553	0.154051	0.063603	0.083576	0.679287	0.019483	[SAS] Eurasian
S5554	0.213677	0.229059	0.083366	0.452898	0.020999	[SAS] Eurasian
S5555	0.168109	0.050852	0.097708	0.605906	0.077424	[SAS] Eurasian
S5556	0.088551	0.106438	1e-05	0.790502	0.014499	[SAS] Eurasian
S5557	0.271084	0.08317	0.015416	0.557603	0.072729	[SAS] Eurasian
S5558	0.913615	0.059517	0.010946	0.015912	1e-05	[EUR] Arabian I
S5559	0.282006	0.237288	1e-05	0.376851	0.103845	[SAS] Eurasian
S5560	0.154603	0.062507	0.503059	0.079369	0.200462	[EAS] East Asian
S5561	0.416043	0.081735	0.034353	0.290118	0.177751	[EUR] Arabian I
S5562	0.35278	0.045734	1e-05	0.020667	0.580809	[AFR] African
S5563	0.089525	0.205581	0.123109	0.564424	0.017362	[SAS] Eurasian
S5564	0.213866	0.102831	1e-05	0.627658	0.055636	[SAS] Eurasian
S5565	0.560488	0.089149	0.021756	0.077047	0.25156	[EUR] Arabian I
S5566	0.252125	0.139353	1e-05	0.58321	0.025303	[SAS] Eurasian
S5567	1e-05	0.612256	0.062756	0.324968	1e-05	[AMR] Arabian II
S5568	0.085247	0.240391	0.122459	0.454027	0.097877	[SAS] Eurasian
S5569	0.469496	0.071646	1e-05	0.234823	0.224024	[EUR] Arabian I
S5570	0.545758	0.072062	1e-05	0.35415	0.028019	[EUR] Arabian I
S5571	0.261665	0.143208	1e-05	0.595107	1e-05	[SAS] Eurasian
S5572	0.783177	0.050242	0.041604	0.001769	0.123208	[EUR] Arabian I
S5573	0.104097	0.070657	0.006721	0.161192	0.657332	[AFR] African
S5574	0.278851	0.125233	1e-05	0.594634	0.001271	[SAS] Eurasian
S5575	0.574705	0.175814	0.006357	0.135252	0.107871	[EUR] Arabian I
S5576	0.185751	0.060375	1e-05	0.162755	0.591109	[AFR] African
S5577	0.566626	0.125775	1e-05	0.184909	0.12268	[EUR] Arabian I
S5578	0.800462	0.056196	0.034042	0.001965	0.107334	[EUR] Arabian I
S5579	0.4145	0.130207	0.000642	0.321089	0.133561	[EUR] Arabian I
S5580	0.797355	0.10372	0.011716	1e-05	0.087199	[EUR] Arabian I
S5581	0.741998	0.140902	0.00842	0.050279	0.058401	[EUR] Arabian I
S5582	0.754482	0.054084	0.023138	0.025329	0.142967	[EUR] Arabian I
S5583	0.270831	0.048432	0.01678	0.158534	0.505422	[AFR] African
S5584	0.230335	0.078477	0.002372	0.579253	0.109563	[SAS] Eurasian
S5585	0.061693	0.039023	1e-05	0.092992	0.806282	[AFR] African
S5586	0.213195	0.306035	0.011851	0.210996	0.257924	[AMR] Arabian II
S5587	1e-05	0.99996	1e-05	1e-05	1e-05	[AMR] Arabian II
S5588	0.250316	0.406788	1e-05	0.230567	0.112319	[AMR] Arabian II
S5589	0.394951	0.088841	1e-05	0.47718	0.039018	[SAS] Eurasian
S5590	0.281957	0.046715	0.003957	0.145481	0.52189	[AFR] African
S5591	0.355651	0.118995	1e-05	0.517994	0.007349	[SAS] Eurasian
S5592	0.539025	0.216258	1e-05	0.217693	0.027014	[EUR] Arabian I
S5593	0.545939	0.243782	1e-05	0.200101	0.010168	[EUR] Arabian I
S5594	1e-05	0.99996	1e-05	1e-05	1e-05	[AMR] Arabian II
S5595	0.413975	0.090435	0.019954	0.217831	0.257806	[EUR] Arabian I
S5596	0.752212	0.09885	0.028043	0.114637	0.006257	[EUR] Arabian I
S5597	0.28061	0.090715	0.011199	0.160656	0.456819	[AFR] African
S5598	0.190327	0.099375	1e-05	0.704426	0.005862	[SAS] Eurasian
S5599	0.985015	0.014955	1e-05	1e-05	1e-05	[EUR] Arabian I
S5600	0.322823	0.08981	0.010913	0.542701	0.033753	[SAS] Eurasian
S5601	0.177635	0.492202	1e-05	0.193765	0.136388	[AMR] Arabian II
S5602	0.457996	0.198136	1e-05	0.281751	0.062107	[EUR] Arabian I
S5603	0.318684	0.096408	0.012853	0.547472	0.024583	[SAS] Eurasian
S5604	0.504696	0.088891	0.006871	0.27703	0.122513	[EUR] Arabian I
S5605	0.789067	0.110826	0.006793	0.093304	1e-05	[EUR] Arabian I
S5606	0.774041	0.11907	1e-05	0.098168	0.008711	[EUR] Arabian I
S5607	0.508859	0.225651	1e-05	0.24441	0.021071	[EUR] Arabian I
S5608	0.291937	0.135024	1e-05	0.57302	1e-05	[SAS] Eurasian
S5609	0.54588	0.136559	1e-05	0.190536	0.127015	[EUR] Arabian I
S5610	0.316784	0.683186	1e-05	1e-05	1e-05	[AMR] Arabian II
S5611	0.817763	0.027276	0.024743	0.020945	0.109274	[EUR] Arabian I
S5612	0.061239	0.097781	0.018079	0.091144	0.731758	[AFR] African
S5613	0.178366	0.199957	1e-05	0.453574	0.168093	[SAS] Eurasian
S5614	0.192217	0.110752	1e-05	0.682122	0.014899	[SAS] Eurasian
S5615	1e-05	0.99996	1e-05	1e-05	1e-05	[AMR] Arabian II
S5616	0.184481	0.392452	0.002358	0.243743	0.176967	[AMR] Arabian II
S5617	0.360566	0.218563	0.000652	0.335951	0.084268	[EUR] Arabian I
S5618	0.70013	0.148215	1e-05	0.142884	0.008762	[EUR] Arabian I
S5619	0.99996	1e-05	1e-05	1e-05	1e-05	[EUR] Arabian I
S5620	0.181859	1e-05	0.141242	0.651206	0.025683	[SAS] Eurasian
S5621	0.299459	0.62949	1e-05	0.07103	1e-05	[AMR] Arabian II
S5622	0.067852	0.007408	0.111529	0.431439	0.381772	[SAS] Eurasian
S5623	1e-05	0.99996	1e-05	1e-05	1e-05	[AMR] Arabian II
S5624	0.556834	0.129329	1e-05	0.210994	0.102833	[EUR] Arabian I
S5625	0.739629	0.069068	0.005392	0.074038	0.111873	[EUR] Arabian I
S5626	0.220533	0.114833	1e-05	0.649945	0.014679	[SAS] Eurasian
S5627	0.236944	0.039135	0.108398	0.5216	0.093923	[SAS] Eurasian
S5628	0.812669	0.043721	1e-05	0.043053	0.100546	[EUR] Arabian I
S5629	0.349944	0.380072	1e-05	0.154023	0.115952	[AMR] Arabian II
S5630	0.751241	0.077191	0.000487	0.057339	0.113742	[EUR] Arabian I
S5631	0.49692	0.164072	1e-05	0.278701	0.060297	[EUR] Arabian I
S5632	0.293904	0.37818	1e-05	0.239557	0.088349	[AMR] Arabian II
S5633	0.472853	0.064356	0.027864	1e-05	0.434918	[EUR] Arabian I
S5634	0.34255	0.045651	0.101501	0.450354	0.059944	[SAS] Eurasian
S5635	0.450349	0.116528	0.034708	0.267145	0.131269	[EUR] Arabian I
S5636	0.225961	0.118466	1e-05	0.642459	0.013103	[SAS] Eurasian
S5637	0.19609	0.089261	1e-05	0.631588	0.083052	[SAS] Eurasian
S5638	0.405979	0.102258	0.007883	0.45367	0.030211	[SAS] Eurasian
S5639	0.24909	0.10971	1e-05	0.64118	1e-05	[SAS] Eurasian
S5640	0.313953	0.0539	0.026746	0.146095	0.459307	[AFR] African
S5641	0.292321	0.133234	1e-05	0.565087	0.009349	[SAS] Eurasian
S5642	0.169624	0.476093	1e-05	0.185822	0.16845	[AMR] Arabian II
S5643	0.202185	0.752532	1e-05	0.045263	1e-05	[AMR] Arabian II
S5644	0.03737	0.031277	0.091282	0.814536	0.025536	[SAS] Eurasian
S5645	0.294413	0.160387	1e-05	0.510618	0.034572	[SAS] Eurasian
S5646	0.99996	1e-05	1e-05	1e-05	1e-05	[EUR] Arabian I
S5647	0.766567	0.094202	0.020964	0.009356	0.108912	[EUR] Arabian I
S5648	0.808282	0.029597	0.00926	0.119165	0.033696	[EUR] Arabian I
S5649	0.745365	0.061192	0.009933	0.122003	0.061507	[EUR] Arabian I
S5650	0.985794	1e-05	0.014176	1e-05	1e-05	[EUR] Arabian I
S5651	0.429786	0.114185	0.010579	0.178959	0.266492	[EUR] Arabian I
S5652	0.604793	0.056262	0.087226	0.175829	0.075889	[EUR] Arabian I
S5653	0.157448	0.078545	1e-05	0.419705	0.344291	[SAS] Eurasian
S5654	0.986035	1e-05	0.013935	1e-05	1e-05	[EUR] Arabian I
S5655	0.643795	0.095339	0.002168	0.171804	0.086895	[EUR] Arabian I
S5656	0.75422	0.122731	1e-05	0.114808	0.008231	[EUR] Arabian I
S5657	0.766031	0.088424	0.022517	0.027342	0.095687	[EUR] Arabian I
S5658	0.978865	0.001157	0.019958	1e-05	1e-05	[EUR] Arabian I
S5659	0.410464	0.121991	1e-05	0.276977	0.190559	[EUR] Arabian I
S5660	0.298286	0.445851	1e-05	0.163488	0.092366	[AMR] Arabian II
S5661	0.16868	0.074495	1e-05	0.737818	0.018998	[SAS] Eurasian
S5662	0.99996	1e-05	1e-05	1e-05	1e-05	[EUR] Arabian I
S5663	0.532224	0.391126	1e-05	0.066576	0.010064	[EUR] Arabian I
S5664	0.04739	1e-05	0.122416	0.474609	0.355575	[SAS] Eurasian
S5665	0.269664	0.113028	0.008592	0.25129	0.357425	[AFR] African
S5666	0.427584	0.284675	0.002117	0.170023	0.115602	[EUR] Arabian I
S5667	0.260554	0.112593	0.014239	0.609472	0.003142	[SAS] Eurasian
S5668	0.51397	1e-05	0.11856	0.36745	1e-05	[EUR] Arabian I
S5669	0.453958	0.220494	1e-05	0.288755	0.036783	[EUR] Arabian I
S5670	0.976449	0.023521	1e-05	1e-05	1e-05	[EUR] Arabian I
S5671	0.766105	0.058292	1e-05	0.098721	0.076873	[EUR] Arabian I
S5672	0.999122	1e-05	0.000848	1e-05	1e-05	[EUR] Arabian I
S5673	0.487934	0.130696	0.003771	0.359156	0.018443	[EUR] Arabian I
S5674	0.91537	0.05722	0.016233	1e-05	0.011167	[EUR] Arabian I
S5675	0.313443	0.118547	1e-05	0.527794	0.040206	[SAS] Eurasian
S5676	0.372375	0.121349	0.031553	0.212862	0.261861	[EUR] Arabian I
S5677	0.267402	0.123218	0.020475	0.57735	0.011555	[SAS] Eurasian
S5678	0.268715	0.34367	1e-05	0.248595	0.13901	[AMR] Arabian II
S5679	0.497453	0.3039	1e-05	0.193316	0.005321	[EUR] Arabian I
S5680	0.282523	0.152438	1e-05	0.120885	0.444144	[AFR] African
S5681	0.0581	0.143262	0.527916	1e-05	0.270713	[EAS] East Asian
S5682	0.777769	0.122156	0.01144	0.040164	0.048471	[EUR] Arabian I
S5683	1e-05	0.99996	1e-05	1e-05	1e-05	[AMR] Arabian II
S5684	0.666842	0.146114	0.005969	0.066363	0.114712	[EUR] Arabian I
S5685	0.373154	0.170409	0.002039	0.127855	0.326542	[EUR] Arabian I
S5686	0.994087	0.005883	1e-05	1e-05	1e-05	[EUR] Arabian I
S5687	0.378661	0.06877	0.022598	0.034903	0.495067	[AFR] African
S5688	0.229239	0.028258	0.134427	0.432471	0.175605	[SAS] Eurasian
S5689	0.245669	0.124658	1e-05	0.606126	0.023538	[SAS] Eurasian
S5690	0.151641	0.031267	1e-05	0.817072	1e-05	[SAS] Eurasian
S5691	0.139872	0.079575	0.120142	0.509716	0.150696	[SAS] Eurasian
S5692	0.996763	1e-05	0.003207	1e-05	1e-05	[EUR] Arabian I
S5693	0.99996	1e-05	1e-05	1e-05	1e-05	[EUR] Arabian I
S5694	0.361117	0.114406	0.002441	0.433537	0.0885	[SAS] Eurasian
S5695	0.99996	1e-05	1e-05	1e-05	1e-05	[EUR] Arabian I
S5696	0.202746	0.008295	0.096855	0.53834	0.153763	[SAS] Eurasian
S5697	0.09883	0.90114	1e-05	1e-05	1e-05	[AMR] Arabian II
S5698	0.180727	0.406908	0.009828	0.281583	0.120954	[AMR] Arabian II
S5699	0.239702	0.322632	0.038408	0.328433	0.070825	[SAS] Eurasian
S5700	0.141384	0.018893	0.01813	0.391825	0.429769	[AFR] African
S5701	0.725247	0.09228	1e-05	0.175561	0.006901	[EUR] Arabian I
S5702	0.164582	0.006455	0.018397	0.226945	0.583621	[AFR] African
S5703	0.399003	0.008686	0.135835	0.42548	0.030995	[SAS] Eurasian
S5704	0.088962	0.007641	1e-05	0.543795	0.359592	[SAS] Eurasian
S5705	0.391006	0.122142	1e-05	0.382578	0.104264	[EUR] Arabian I
S5706	0.201334	0.1079	0.111017	0.552615	0.027133	[SAS] Eurasian
S5707	0.644367	0.172678	0.007634	0.065348	0.109972	[EUR] Arabian I
S5708	0.466731	0.122064	0.009276	0.151661	0.250267	[EUR] Arabian I
S5709	0.285299	0.114546	1e-05	0.598852	0.001293	[SAS] Eurasian
S5710	0.291747	0.134529	1e-05	0.572083	0.001631	[SAS] Eurasian
S5711	0.554411	0.169094	0.009394	0.215371	0.051729	[EUR] Arabian I
S5712	0.112735	0.02736	0.26986	0.13561	0.454435	[AFR] African
S5713	0.989773	1e-05	0.010197	1e-05	1e-05	[EUR] Arabian I
S5714	0.68382	0.018258	1e-05	0.297902	1e-05	[EUR] Arabian I
S5715	0.982653	1e-05	0.017317	1e-05	1e-05	[EUR] Arabian I
S5716	0.970934	1e-05	0.0154	1e-05	0.013646	[EUR] Arabian I
S5717	1e-05	0.99996	1e-05	1e-05	1e-05	[AMR] Arabian II
S5718	0.500725	0.12575	1e-05	0.373505	1e-05	[EUR] Arabian I
S5719	0.99996	1e-05	1e-05	1e-05	1e-05	[EUR] Arabian I
S5720	0.181276	0.098694	1e-05	0.698957	0.021063	[SAS] Eurasian
S5721	0.416326	0.114633	0.053608	0.374853	0.04058	[EUR] Arabian I
S5722	0.222622	0.633833	1e-05	0.095681	0.047855	[AMR] Arabian II
S5723	0.138537	0.514462	0.001227	0.25082	0.094954	[AMR] Arabian II
S5724	0.248759	0.171592	0.001608	0.547542	0.030498	[SAS] Eurasian
S5725	0.53103	0.08787	0.056032	0.257475	0.067593	[EUR] Arabian I
S5726	0.167054	0.103651	1e-05	0.728172	0.001113	[SAS] Eurasian
S5727	0.64155	0.176254	1e-05	0.16642	0.015765	[EUR] Arabian I
S5728	0.591464	0.079184	0.103513	0.145119	0.08072	[EUR] Arabian I
S5729	1e-05	0.99996	1e-05	1e-05	1e-05	[AMR] Arabian II
S5730	0.669651	0.194617	1e-05	0.12011	0.015611	[EUR] Arabian I
S5731	0.368166	0.121202	1e-05	0.495219	0.015404	[SAS] Eurasian
S5732	1e-05	0.99996	1e-05	1e-05	1e-05	[AMR] Arabian II
S5733	0.500592	0.29611	1e-05	0.203278	1e-05	[EUR] Arabian I
S5734	0.423562	0.238887	0.004125	0.173332	0.160095	[EUR] Arabian I
S5735	0.341665	0.14466	1e-05	0.477196	0.036469	[SAS] Eurasian
S5736	0.171772	0.071418	0.014992	0.101152	0.640666	[AFR] African
S5737	0.43451	0.06629	0.163831	0.249963	0.085406	[EUR] Arabian I
S5738	0.803996	0.031733	0.032153	0.025404	0.106714	[EUR] Arabian I
S5739	0.531626	0.123548	1e-05	0.264715	0.0801	[EUR] Arabian I
S5740	0.04148	0.045642	0.032399	0.08074	0.799738	[AFR] African
S5741	0.246625	0.118697	1e-05	0.634658	1e-05	[SAS] Eurasian
S5742	0.998463	1e-05	0.001507	1e-05	1e-05	[EUR] Arabian I
S5743	0.867412	0.068367	0.007465	0.037966	0.01879	[EUR] Arabian I
S5744	0.1146	0.178867	0.130994	0.491782	0.083756	[SAS] Eurasian
S5745	0.114473	0.178778	0.13118	0.491866	0.083703	[SAS] Eurasian
S5746	0.437715	0.162107	0.011187	0.249186	0.139804	[EUR] Arabian I
S5747	0.113386	0.492701	0.009823	0.197034	0.187057	[AMR] Arabian II
S5748	0.101628	0.75916	1e-05	0.106843	0.032359	[AMR] Arabian II
S5749	0.334358	0.249244	1e-05	0.306758	0.10963	[EUR] Arabian I
S5750	0.383072	0.130605	0.004234	0.262391	0.219698	[EUR] Arabian I
S5751	0.899481	0.068495	0.013897	1e-05	0.018117	[EUR] Arabian I
S5752	0.228118	0.330927	1e-05	0.21681	0.224135	[AMR] Arabian II
S5753	0.834661	0.044956	0.024597	0.021315	0.074471	[EUR] Arabian I
S5754	0.683263	0.006183	0.27649	1e-05	0.034054	[EUR] Arabian I
S5755	0.277856	0.722114	1e-05	1e-05	1e-05	[AMR] Arabian II
S5756	0.398673	0.109905	1e-05	0.481642	0.00977	[SAS] Eurasian
S5757	0.276519	0.612254	1e-05	0.010779	0.100438	[AMR] Arabian II
S5758	0.192194	0.119237	1e-05	0.556491	0.132068	[SAS] Eurasian
S5759	0.096802	0.047703	1e-05	0.227245	0.62824	[AFR] African
S5760	0.769059	1e-05	0.004585	0.135478	0.090869	[EUR] Arabian I
S5761	0.455673	0.146263	1e-05	0.19973	0.198323	[EUR] Arabian I
S5762	0.99996	1e-05	1e-05	1e-05	1e-05	[EUR] Arabian I
S5763	0.918122	0.065602	0.016256	1e-05	1e-05	[EUR] Arabian I
S5764	0.058565	0.037788	0.056861	0.022376	0.82441	[AFR] African
S5765	0.324008	0.104042	0.007385	0.144572	0.419993	[AFR] African
S5766	0.776914	0.118	0.026505	0.020329	0.058252	[EUR] Arabian I
S5767	0.793621	0.086208	0.018879	0.034928	0.066365	[EUR] Arabian I
S5768	0.342697	0.097861	1e-05	0.525436	0.033995	[SAS] Eurasian
S5769	0.296276	0.571352	0.013534	0.014308	0.104529	[AMR] Arabian II
S5770	0.630724	0.087361	0.087114	0.048004	0.146797	[EUR] Arabian I
S5771	0.90796	0.001883	0.020171	0.061074	0.008912	[EUR] Arabian I
S5772	0.224351	0.690413	0.004749	0.041651	0.038836	[AMR] Arabian II
S5773	0.546412	0.169243	0.006029	0.194952	0.083366	[EUR] Arabian I
S5774	0.379396	0.130828	1e-05	0.448231	0.041535	[SAS] Eurasian
S5775	0.2408	1e-05	0.156984	0.522954	0.079252	[SAS] Eurasian
S5776	0.027486	0.044131	0.084566	0.641124	0.202694	[SAS] Eurasian
S5777	0.54604	0.340677	1e-05	0.113263	1e-05	[EUR] Arabian I
S5778	0.026079	0.698933	1e-05	0.069214	0.205764	[AMR] Arabian II
S5779	0.046413	0.011681	0.219604	0.722293	1e-05	[SAS] Eurasian
S5780	0.714648	0.048477	0.103681	0.054116	0.079077	[EUR] Arabian I
S5781	0.458969	0.491198	1e-05	0.046878	0.002944	[AMR] Arabian II
S5782	0.885553	0.006447	1e-05	0.10798	1e-05	[EUR] Arabian I
S5783	0.743388	0.09925	0.01069	0.011187	0.135484	[EUR] Arabian I
S5784	0.415792	1e-05	0.092678	0.412471	0.079049	[EUR] Arabian I
S5785	0.478992	0.138595	1e-05	0.278254	0.104148	[EUR] Arabian I
S5786	0.476166	0.023239	0.084959	0.342723	0.072913	[EUR] Arabian I
S5787	0.416614	0.163753	1e-05	0.31246	0.107162	[EUR] Arabian I
S5788	0.306464	0.100529	1e-05	0.592986	1e-05	[SAS] Eurasian
S5789	0.17008	0.07787	0.023919	0.131546	0.596584	[AFR] African
S5790	0.327166	0.121774	1e-05	0.520748	0.030302	[SAS] Eurasian
S5791	0.502349	0.166823	0.012348	0.207817	0.110663	[EUR] Arabian I
S5792	1e-05	1e-05	0.141242	0.598697	0.260041	[SAS] Eurasian
S5793	0.688707	0.057982	0.019868	0.127345	0.106098	[EUR] Arabian I
S5794	0.869198	1e-05	1e-05	0.043571	0.087212	[EUR] Arabian I
S5795	0.332622	0.093354	0.002245	0.454539	0.11724	[SAS] Eurasian
S5796	0.303663	0.100605	0.049929	0.323728	0.222075	[SAS] Eurasian
S5797	0.155892	0.106599	1e-05	0.676001	0.061497	[SAS] Eurasian
S5798	0.831819	1e-05	0.002197	0.165964	1e-05	[EUR] Arabian I
S5799	0.744237	0.075828	0.018825	0.08738	0.07373	[EUR] Arabian I
S5800	0.807058	0.048155	0.031539	0.027536	0.085712	[EUR] Arabian I
S5801	0.767258	0.042814	0.0143	1e-05	0.175618	[EUR] Arabian I
S5802	0.305898	0.006548	0.340312	0.298005	0.049237	[EAS] East Asian
S5803	0.698679	0.066647	0.025775	0.011555	0.197345	[EUR] Arabian I
S5804	0.592859	0.075293	0.087846	0.165592	0.078411	[EUR] Arabian I
S5805	0.817039	0.046193	0.034718	1e-05	0.10204	[EUR] Arabian I
S5806	0.401589	0.009358	0.141331	0.303831	0.14389	[EUR] Arabian I
S5807	0.428518	0.123883	0.041655	0.233849	0.172095	[EUR] Arabian I
S5808	0.458031	0.100066	0.019443	0.319827	0.102633	[EUR] Arabian I
S5809	0.534104	0.06833	0.08631	0.244081	0.067174	[EUR] Arabian I
S5810	0.922701	1e-05	0.025478	1e-05	0.051802	[EUR] Arabian I
S5811	0.278359	0.081759	0.0336	0.570978	0.035304	[SAS] Eurasian
S5812	0.970805	1e-05	0.020126	1e-05	0.009049	[EUR] Arabian I
S5813	0.393811	0.111755	1e-05	0.431415	0.063009	[SAS] Eurasian
S5814	0.530954	0.067987	0.029316	0.122377	0.249365	[EUR] Arabian I
S5815	0.81701	0.004694	0.023959	1e-05	0.154327	[EUR] Arabian I
S5816	0.405653	0.072838	1e-05	0.438071	0.083428	[SAS] Eurasian
S5817	0.952692	0.026674	0.020614	1e-05	1e-05	[EUR] Arabian I
S5818	0.370175	0.152515	1e-05	0.37658	0.100721	[SAS] Eurasian
S5819	0.516946	0.106683	0.024276	0.193966	0.158129	[EUR] Arabian I
S5820	0.679894	0.105956	0.006671	0.098193	0.109285	[EUR] Arabian I
S5821	0.127801	0.00418	0.122869	0.593171	0.151978	[SAS] Eurasian
S5822	0.169463	0.400799	0.052588	0.310319	0.066831	[AMR] Arabian II
S5823	0.448138	0.125487	0.020923	0.257536	0.147916	[EUR] Arabian I
S5824	0.207605	0.035587	0.484099	0.149342	0.123368	[EAS] East Asian
S5825	0.99996	1e-05	1e-05	1e-05	1e-05	[EUR] Arabian I
S5826	0.542247	0.244909	1e-05	0.212824	1e-05	[EUR] Arabian I
S5827	0.995797	1e-05	1e-05	0.004173	1e-05	[EUR] Arabian I
S5828	0.76532	0.048574	0.028447	0.020907	0.136752	[EUR] Arabian I
S5829	0.540014	0.160063	0.003583	0.108095	0.188244	[EUR] Arabian I
S5830	0.718516	0.089089	0.006754	0.109335	0.076305	[EUR] Arabian I
S5831	0.138028	0.009358	0.783986	0.03554	0.033088	[EAS] East Asian
S5832	0.326048	0.138417	1e-05	0.491162	0.044363	[SAS] Eurasian
S5833	0.595261	0.235236	1e-05	0.161586	0.007908	[EUR] Arabian I
S5834	0.673706	0.076695	0.040729	0.093816	0.115054	[EUR] Arabian I
S5835	0.013551	1e-05	0.139316	0.506764	0.34036	[SAS] Eurasian
S5836	1e-05	0.99996	1e-05	1e-05	1e-05	[AMR] Arabian II
S5837	0.55438	0.113479	0.047666	0.021157	0.263319	[EUR] Arabian I
S5838	0.06931	0.082275	0.008794	0.032482	0.807139	[AFR] African
S5839	0.580928	1e-05	0.005952	0.022573	0.390537	[EUR] Arabian I
S5840	0.173577	0.099861	1e-05	0.626934	0.099617	[SAS] Eurasian
S5841	0.237067	0.665883	1e-05	0.09703	1e-05	[AMR] Arabian II
S5842	0.603746	0.168762	0.048116	0.179366	1e-05	[EUR] Arabian I
S5843	0.491354	0.270646	1e-05	0.23798	1e-05	[EUR] Arabian I
S5844	0.664369	0.080408	0.003561	0.164877	0.086784	[EUR] Arabian I
S5845	0.99996	1e-05	1e-05	1e-05	1e-05	[EUR] Arabian I
S5846	0.269548	0.130978	1e-05	0.595998	0.003466	[SAS] Eurasian
S5847	0.427726	0.150146	1e-05	0.322194	0.099924	[EUR] Arabian I
S5848	0.377666	0.118634	1e-05	0.392783	0.110906	[SAS] Eurasian
S5849	0.315392	0.240418	0.026925	0.324294	0.092971	[SAS] Eurasian
S5850	0.218128	0.172836	1e-05	0.599541	0.009485	[SAS] Eurasian
S5851	0.230054	0.129989	1e-05	0.608891	0.031056	[SAS] Eurasian
S5852	0.359081	0.098971	1e-05	0.540566	0.001372	[SAS] Eurasian
S5853	1e-05	0.99996	1e-05	1e-05	1e-05	[AMR] Arabian II
S5854	0.078025	0.414519	0.079356	0.421368	0.006732	[SAS] Eurasian
S5855	0.99996	1e-05	1e-05	1e-05	1e-05	[EUR] Arabian I
S5856	0.307797	0.136144	1e-05	0.523115	0.032935	[SAS] Eurasian
S5857	0.809359	0.12265	0.0121	1e-05	0.055881	[EUR] Arabian I
S5858	0.296002	0.100385	0.000734	0.453817	0.149062	[SAS] Eurasian
S5859	0.409127	0.121675	1e-05	0.332643	0.136545	[EUR] Arabian I
S5860	0.449926	0.118548	0.003008	0.175128	0.253391	[EUR] Arabian I
S5861	0.638645	0.097607	0.017425	0.109644	0.136679	[EUR] Arabian I
S5862	0.005364	0.033425	0.156649	0.804127	0.000435	[SAS] Eurasian
S5863	0.126501	0.621203	1e-05	0.174429	0.077858	[AMR] Arabian II
S5864	0.25515	0.116126	1e-05	0.626699	0.002015	[SAS] Eurasian
S5865	0.040485	0.041361	0.081152	0.166311	0.670692	[AFR] African
S5866	0.062434	0.020773	1e-05	0.283758	0.633025	[AFR] African
S5867	0.954912	1e-05	0.01378	1e-05	0.031288	[EUR] Arabian I
S5868	0.317293	0.08057	0.016622	0.343742	0.241773	[SAS] Eurasian
S5869	0.596039	0.055364	1e-05	0.212439	0.136147	[EUR] Arabian I
S5870	0.107562	0.095671	0.014623	0.76824	0.013904	[SAS] Eurasian
S5871	0.339787	0.048499	0.023621	0.190637	0.397455	[AFR] African
S5872	0.058955	0.935208	1e-05	1e-05	0.005817	[AMR] Arabian II
S5873	0.276941	0.125206	1e-05	0.240625	0.357219	[AFR] African
S5874	0.199951	0.034001	1e-05	0.180644	0.585394	[AFR] African
S5875	0.870906	0.055221	0.02681	1e-05	0.047052	[EUR] Arabian I
S5876	0.99996	1e-05	1e-05	1e-05	1e-05	[EUR] Arabian I
S5877	0.138387	0.059024	1e-05	0.802569	1e-05	[SAS] Eurasian
S5878	0.722771	0.10395	0.021742	0.074242	0.077295	[EUR] Arabian I
S5879	0.246543	0.281702	1e-05	0.370708	0.101036	[SAS] Eurasian
S5880	0.56295	0.270391	1e-05	0.166639	1e-05	[EUR] Arabian I
S5881	0.255976	0.081892	0.082443	0.547034	0.032656	[SAS] Eurasian
S5882	0.250764	0.100096	0.044827	0.19093	0.413383	[AFR] African
S5883	0.273099	0.037252	0.061708	0.538512	0.089429	[SAS] Eurasian
S5884	0.371043	0.073387	0.048161	0.400289	0.107121	[SAS] Eurasian
S5885	0.862994	0.054723	0.026867	0.034633	0.020782	[EUR] Arabian I
S5886	0.99996	1e-05	1e-05	1e-05	1e-05	[EUR] Arabian I
S5887	0.248713	0.005073	0.152622	0.557298	0.036294	[SAS] Eurasian
S5888	0.44913	0.107338	1e-05	0.336057	0.107466	[EUR] Arabian I
S5889	0.242132	0.107163	1e-05	0.471539	0.179156	[SAS] Eurasian
S5890	0.687071	0.062357	0.036813	0.115161	0.098597	[EUR] Arabian I
S5891	0.917811	0.037048	0.007297	1e-05	0.037834	[EUR] Arabian I
S5892	1e-05	0.666561	0.074302	0.259117	1e-05	[AMR] Arabian II
S5893	0.52088	0.072394	0.032656	0.101949	0.272121	[EUR] Arabian I
S5894	0.846142	0.065289	0.027252	1e-05	0.061307	[EUR] Arabian I
S5895	0.569388	0.221091	1e-05	0.206108	0.003403	[EUR] Arabian I
S5896	0.258377	0.111069	1e-05	0.616282	0.014263	[SAS] Eurasian
S5897	0.288517	0.099163	1e-05	0.601058	0.011252	[SAS] Eurasian
S5898	0.343696	0.025122	0.126709	0.402066	0.102406	[SAS] Eurasian
S5899	0.519932	0.282257	1e-05	0.195801	0.001999	[EUR] Arabian I
S5900	0.438456	0.10474	1e-05	0.451089	0.005706	[SAS] Eurasian
S5901	0.993712	1e-05	0.006258	1e-05	1e-05	[EUR] Arabian I
S5902	1e-05	0.502119	0.122866	0.374995	1e-05	[AMR] Arabian II
S5903	0.542975	0.229634	1e-05	0.221938	0.005443	[EUR] Arabian I
S5904	0.12553	0.043156	1e-05	0.831294	1e-05	[SAS] Eurasian
S5905	0.594265	0.165748	1e-05	0.213532	0.026445	[EUR] Arabian I
S5906	0.99996	1e-05	1e-05	1e-05	1e-05	[EUR] Arabian I
S5907	0.202209	0.158051	0.100105	0.518374	0.021261	[SAS] Eurasian
S5908	0.059125	0.044091	0.032319	0.667905	0.19656	[SAS] Eurasian
S5909	0.99996	1e-05	1e-05	1e-05	1e-05	[EUR] Arabian I
S5910	0.713708	0.129035	1e-05	0.157237	1e-05	[EUR] Arabian I
S5911	0.99996	1e-05	1e-05	1e-05	1e-05	[EUR] Arabian I
S5912	0.531771	0.215616	0.007157	0.181971	0.063485	[EUR] Arabian I
S5913	0.31797	0.135766	1e-05	0.498744	0.047511	[SAS] Eurasian
S5914	1e-05	0.99996	1e-05	1e-05	1e-05	[AMR] Arabian II
S5915	0.22486	0.094615	1e-05	0.658419	0.022097	[SAS] Eurasian
S5916	0.362719	0.082269	1e-05	0.51301	0.041992	[SAS] Eurasian
S5917	0.658128	0.137778	0.025627	0.067615	0.110852	[EUR] Arabian I
S5918	0.355918	0.231131	1e-05	0.095235	0.317707	[EUR] Arabian I
S5919	0.321251	0.088821	1e-05	0.582229	0.007689	[SAS] Eurasian
S5920	0.122473	0.080755	1e-05	0.788783	0.007979	[SAS] Eurasian
S5921	0.04657	0.193012	0.098375	0.588513	0.073531	[SAS] Eurasian
S5922	0.597363	0.171331	1e-05	0.199636	0.031661	[EUR] Arabian I
S5923	0.661912	0.05759	0.040646	0.032654	0.207198	[EUR] Arabian I
S5924	0.614368	0.089132	0.021626	0.138613	0.136261	[EUR] Arabian I
S5925	0.13846	0.064287	1e-05	0.797233	1e-05	[SAS] Eurasian
S5926	0.051999	0.947971	1e-05	1e-05	1e-05	[AMR] Arabian II
S5927	0.752425	0.122633	1e-05	0.097605	0.027327	[EUR] Arabian I
S5928	0.04298	0.014597	1e-05	0.004138	0.938275	[AFR] African
S5929	0.287774	0.117875	1e-05	0.594332	1e-05	[SAS] Eurasian
S5930	0.316796	0.113238	1e-05	0.567097	0.002858	[SAS] Eurasian
S5931	0.351279	0.033441	0.124507	0.418668	0.072104	[SAS] Eurasian
S5932	0.231868	0.125525	1e-05	0.504637	0.13796	[SAS] Eurasian
S5933	0.11298	0.081124	1e-05	0.801669	0.004217	[SAS] Eurasian
S5934	0.240519	0.014075	0.014998	0.143897	0.586511	[AFR] African
S5935	0.544987	0.195053	1e-05	0.21446	0.045489	[EUR] Arabian I
S5936	0.131685	0.006744	0.130842	0.658665	0.072064	[SAS] Eurasian
S5937	0.680962	0.059996	0.047143	0.085888	0.126012	[EUR] Arabian I
S5938	0.572362	0.245519	1e-05	0.182099	1e-05	[EUR] Arabian I
S5939	0.578711	0.167162	1e-05	0.165597	0.088521	[EUR] Arabian I
S5940	0.316018	0.062241	0.018424	0.538115	0.065202	[SAS] Eurasian
S5941	0.091925	1e-05	0.066352	0.254493	0.587219	[AFR] African
S5942	0.99996	1e-05	1e-05	1e-05	1e-05	[EUR] Arabian I
S5943	0.323257	0.070032	0.035584	0.562662	0.008466	[SAS] Eurasian
S5944	0.99996	1e-05	1e-05	1e-05	1e-05	[EUR] Arabian I
S5945	0.769341	0.128181	1e-05	0.099632	0.002836	[EUR] Arabian I
S5946	0.535204	0.391949	1e-05	0.072827	1e-05	[EUR] Arabian I
S5947	0.99996	1e-05	1e-05	1e-05	1e-05	[EUR] Arabian I
S5948	0.362051	0.077787	0.474979	0.069625	0.015557	[EAS] East Asian
S5949	0.233392	0.112609	1e-05	0.644328	0.009661	[SAS] Eurasian
S5950	0.310091	0.105031	0.021681	0.15645	0.406747	[AFR] African
S5951	0.839081	0.020181	1e-05	0.064987	0.075741	[EUR] Arabian I
S5952	0.47847	0.174368	1e-05	0.224468	0.122684	[EUR] Arabian I
S5953	0.256473	0.049453	1e-05	0.111435	0.58263	[AFR] African
S5954	0.22366	0.348584	0.008787	0.246291	0.172677	[AMR] Arabian II
S5955	0.386307	0.25052	1e-05	0.304738	0.058425	[EUR] Arabian I
S5956	1e-05	0.99996	1e-05	1e-05	1e-05	[AMR] Arabian II
S5957	0.950365	0.013038	0.012297	0.01468	0.00962	[EUR] Arabian I
S5958	0.019888	0.473623	0.457239	0.049239	1e-05	[AMR] Arabian II
S5959	0.807146	0.09873	0.02477	1e-05	0.069345	[EUR] Arabian I
S5960	0.484775	0.099732	0.006504	0.194476	0.214513	[EUR] Arabian I
S5961	0.444359	0.185483	1e-05	0.301984	0.068163	[EUR] Arabian I
S5962	0.273199	0.150426	1e-05	0.571911	0.004455	[SAS] Eurasian
S5963	0.99996	1e-05	1e-05	1e-05	1e-05	[EUR] Arabian I
S5964	0.993989	1e-05	0.005981	1e-05	1e-05	[EUR] Arabian I
S5965	0.846531	1e-05	0.032743	0.118298	0.002417	[EUR] Arabian I
S5966	0.838578	0.107397	1e-05	0.054005	1e-05	[EUR] Arabian I
S5967	0.567348	0.175106	1e-05	0.16294	0.094596	[EUR] Arabian I
S5968	0.877934	0.016721	0.045141	1e-05	0.060193	[EUR] Arabian I
S5969	0.738666	0.120665	1e-05	0.130738	0.00992	[EUR] Arabian I
S5970	0.331954	0.130971	1e-05	0.529105	0.00796	[SAS] Eurasian
S5971	0.137158	0.040707	0.000429	0.03672	0.784986	[AFR] African
S5972	0.29276	0.08888	0.005801	0.490867	0.121692	[SAS] Eurasian
S5973	0.99996	1e-05	1e-05	1e-05	1e-05	[EUR] Arabian I
S5974	0.455834	0.095586	1e-05	0.44856	1e-05	[EUR] Arabian I
S5975	0.498666	0.001265	0.109899	0.384491	0.005679	[EUR] Arabian I
S5976	0.043973	0.013454	0.142631	0.799933	1e-05	[SAS] Eurasian
S5977	0.03788	0.062227	0.10162	0.725873	0.072399	[SAS] Eurasian
S5978	0.292107	0.1364	1e-05	0.571472	1e-05	[SAS] Eurasian
S5979	0.302189	0.123323	1e-05	0.558713	0.015766	[SAS] Eurasian
S5980	0.266225	0.125074	1e-05	0.608681	1e-05	[SAS] Eurasian
S5981	0.671553	0.029107	0.00375	0.147661	0.147928	[EUR] Arabian I
S5982	0.505362	0.073259	0.051298	0.277757	0.092324	[EUR] Arabian I
S5983	0.024256	0.000282	0.138734	0.464702	0.372026	[SAS] Eurasian
S5984	0.99996	1e-05	1e-05	1e-05	1e-05	[EUR] Arabian I
S5985	0.987322	1e-05	0.012648	1e-05	1e-05	[EUR] Arabian I
S5986	0.22938	0.145413	1e-05	0.18295	0.442247	[AFR] African
S5987	0.298663	0.120521	1e-05	0.580796	1e-05	[SAS] Eurasian
S5988	0.088414	0.002889	0.11157	0.797116	1e-05	[SAS] Eurasian
S5989	0.345143	0.125948	1e-05	0.514817	0.014083	[SAS] Eurasian
S5990	0.659377	0.074925	0.045461	0.088565	0.131672	[EUR] Arabian I
S5991	0.658707	0.183584	1e-05	0.141719	0.01598	[EUR] Arabian I
S5992	0.734056	0.028437	0.037807	0.092814	0.106886	[EUR] Arabian I
S5993	0.420104	0.24013	1e-05	0.206706	0.13305	[EUR] Arabian I
S5994	0.580119	0.200562	1e-05	0.213584	0.005725	[EUR] Arabian I
S5995	0.760071	0.112088	0.026449	0.028195	0.073197	[EUR] Arabian I
S5996	0.158326	0.021653	0.064123	0.391205	0.364692	[SAS] Eurasian
S5997	0.809273	0.009852	0.063695	0.076441	0.040738	[EUR] Arabian I
S5998	0.404631	0.100046	0.008944	0.280243	0.206136	[EUR] Arabian I
S5999	0.99996	1e-05	1e-05	1e-05	1e-05	[EUR] Arabian I
S6000	1e-05	0.575822	0.106715	0.317443	1e-05	[AMR] Arabian II
S6001	0.27012	0.52772	1e-05	0.131294	0.070855	[AMR] Arabian II
S6002	0.454575	0.087971	0.019388	0.016497	0.421569	[EUR] Arabian I
S6003	0.174051	0.280469	0.007022	0.277902	0.260556	[AMR] Arabian II
S6004	0.131392	0.086749	1e-05	0.681126	0.100724	[SAS] Eurasian
S6005	0.526001	0.121932	0.000139	0.154323	0.197605	[EUR] Arabian I
S6006	0.837479	0.060048	0.036754	0.005963	0.059756	[EUR] Arabian I
S6007	0.994986	1e-05	0.004984	1e-05	1e-05	[EUR] Arabian I
S6008	0.28579	0.161579	1e-05	0.514079	0.038541	[SAS] Eurasian
S6009	0.99996	1e-05	1e-05	1e-05	1e-05	[EUR] Arabian I
S6010	0.492368	0.113599	0.002714	0.375914	0.015405	[EUR] Arabian I
S6011	0.555189	0.069116	0.23476	0.029969	0.110966	[EUR] Arabian I
S6012	0.518294	0.037621	0.099342	0.262947	0.081796	[EUR] Arabian I
S6013	0.145487	0.059514	0.074403	0.710481	0.010115	[SAS] Eurasian
S6014	0.71876	0.088064	0.024077	0.112019	0.05708	[EUR] Arabian I
S6015	0.621985	0.086466	0.033261	0.172415	0.085874	[EUR] Arabian I
S6016	0.846539	0.032972	0.012679	1e-05	0.1078	[EUR] Arabian I
S6017	0.115099	1e-05	1e-05	1e-05	0.884871	[AFR] African
S6018	0.124024	0.399462	0.004524	0.099733	0.372257	[AMR] Arabian II
S6019	0.580786	0.072224	0.107264	0.099305	0.140421	[EUR] Arabian I
S6020	0.37403	0.297454	1e-05	0.162547	0.165958	[EUR] Arabian I
S6021	0.320385	0.2246	1e-05	0.407467	0.047538	[SAS] Eurasian
S6022	0.20978	0.366235	1e-05	0.304852	0.119123	[AMR] Arabian II
S6023	0.306948	0.077751	1e-05	0.566363	0.048928	[SAS] Eurasian
S6024	1e-05	0.524083	0.066327	0.40957	1e-05	[AMR] Arabian II
S6025	0.374463	0.098499	1e-05	0.458899	0.068129	[SAS] Eurasian
S6026	0.484551	0.118697	1e-05	0.159218	0.237524	[EUR] Arabian I
S6027	0.772144	0.097888	0.01491	0.005708	0.109351	[EUR] Arabian I
S6028	0.36175	0.131501	1e-05	0.443472	0.063267	[SAS] Eurasian
S6029	0.396929	0.056823	0.234919	0.110425	0.200904	[EUR] Arabian I
S6030	0.294453	0.056481	0.027032	0.286	0.336035	[AFR] African
S6031	0.373757	0.007512	0.110914	0.408627	0.09919	[SAS] Eurasian
S6032	0.612869	0.047548	0.096509	0.143899	0.099176	[EUR] Arabian I
S6033	0.198634	0.025109	0.148621	0.562675	0.064961	[SAS] Eurasian
S6034	0.345749	0.134907	1e-05	0.511247	0.008087	[SAS] Eurasian
S6035	0.134538	0.089786	1e-05	0.765953	0.009713	[SAS] Eurasian
S6036	0.72723	0.087297	0.008467	0.129667	0.047338	[EUR] Arabian I
S6037	0.121391	0.158271	0.106009	0.568277	0.046052	[SAS] Eurasian
S6038	0.226884	0.157882	1e-05	0.597132	0.018093	[SAS] Eurasian
S6039	0.27926	0.086807	1e-05	0.447805	0.186119	[SAS] Eurasian
S6040	0.168845	0.079637	1e-05	0.751498	1e-05	[SAS] Eurasian
S6041	0.44067	0.072756	0.046522	0.175398	0.264654	[EUR] Arabian I
S6042	0.636821	0.105848	0.015191	0.184961	0.057179	[EUR] Arabian I
S6043	0.86196	0.081624	1e-05	0.023184	0.033222	[EUR] Arabian I
S6044	0.427781	0.117359	1e-05	0.45484	1e-05	[SAS] Eurasian
S6045	0.378413	0.136451	0.003326	0.465782	0.016027	[SAS] Eurasian
S6046	0.278045	0.104749	0.009407	0.516517	0.091283	[SAS] Eurasian
S6047	0.270123	0.141049	1e-05	0.547947	0.040871	[SAS] Eurasian
S6048	0.4533	0.017918	0.349668	0.08542	0.093693	[EUR] Arabian I
S6049	0.626752	0.070406	0.026421	0.178607	0.097815	[EUR] Arabian I
S6050	0.514669	0.015353	0.114518	0.292555	0.062906	[EUR] Arabian I
S6051	0.288633	0.064851	0.021309	0.123091	0.502116	[AFR] African
S6052	0.233543	0.529695	1e-05	0.141964	0.094788	[AMR] Arabian II
S6053	0.361384	0.147415	1e-05	0.275756	0.215435	[EUR] Arabian I
S6054	0.38469	0.230204	0.001445	0.220162	0.1635	[EUR] Arabian I
S6055	0.615413	0.116363	0.012659	0.081178	0.174386	[EUR] Arabian I
S6056	0.47317	0.046771	0.295738	0.110943	0.073377	[EUR] Arabian I
S6057	0.329182	0.00401	0.282559	0.333412	0.050837	[SAS] Eurasian
S6058	0.197955	0.472858	0.005982	0.205836	0.117368	[AMR] Arabian II
S6059	0.193242	0.050749	1e-05	0.075261	0.680738	[AFR] African
S6060	0.547481	0.12384	0.006654	0.210804	0.111221	[EUR] Arabian I
S6061	0.007219	0.003745	0.098589	0.438255	0.452192	[AFR] African
S6062	0.772723	0.091817	0.010094	0.044416	0.08095	[EUR] Arabian I
S6063	0.011205	0.988765	1e-05	1e-05	1e-05	[AMR] Arabian II
S6064	0.150252	0.102704	0.143886	0.481197	0.121961	[SAS] Eurasian
S6065	0.13051	0.070718	1e-05	0.798751	1e-05	[SAS] Eurasian
S6066	0.214791	0.456226	1e-05	0.205379	0.123594	[AMR] Arabian II
S6067	0.183566	0.380637	1e-05	0.238452	0.197335	[AMR] Arabian II
S6068	0.99996	1e-05	1e-05	1e-05	1e-05	[EUR] Arabian I
S6069	0.609053	0.13995	1e-05	0.205243	0.045744	[EUR] Arabian I
S6070	0.778656	0.093606	0.026184	0.019644	0.08191	[EUR] Arabian I
S6071	1e-05	0.538465	0.108366	0.353149	1e-05	[AMR] Arabian II
S6072	0.207274	0.292336	0.008348	0.252748	0.239294	[AMR] Arabian II
S6073	0.372062	0.101067	0.025515	0.231465	0.269891	[EUR] Arabian I
S6074	0.129895	0.067958	0.034787	0.093492	0.673868	[AFR] African
S6075	0.606765	0.258996	1e-05	0.122841	0.011388	[EUR] Arabian I
S6076	0.288064	0.06137	0.003234	0.076667	0.570664	[AFR] African
S6077	0.079708	0.20952	0.093355	0.490335	0.127082	[SAS] Eurasian
S6078	0.995582	1e-05	1e-05	1e-05	0.004388	[EUR] Arabian I
S6079	0.99996	1e-05	1e-05	1e-05	1e-05	[EUR] Arabian I
S6080	0.053422	1e-05	0.256149	0.681933	0.008485	[SAS] Eurasian
S6081	0.567223	1e-05	0.099379	0.333378	1e-05	[EUR] Arabian I
S6082	0.256953	1e-05	0.154052	0.588975	1e-05	[SAS] Eurasian
S6083	0.615443	0.158816	1e-05	0.225721	1e-05	[EUR] Arabian I
S6084	0.312177	0.083164	0.002159	0.169518	0.432982	[AFR] African
S6085	0.950118	1e-05	1e-05	1e-05	0.049852	[EUR] Arabian I
S6086	0.285796	0.047682	0.010608	0.199331	0.456582	[AFR] African
S6087	0.122081	0.085124	1e-05	0.763873	0.028911	[SAS] Eurasian
S6088	0.921027	0.034217	0.021324	0.014929	0.008502	[EUR] Arabian I
S6089	0.78769	0.089368	0.032559	0.052851	0.037532	[EUR] Arabian I
S6090	0.105025	0.030355	0.004149	0.219941	0.640529	[AFR] African
S6091	0.87367	0.043942	1e-05	0.073255	0.009123	[EUR] Arabian I
S6092	0.364406	0.019717	0.033232	0.528821	0.053825	[SAS] Eurasian
S6093	0.238788	0.080584	1e-05	0.621246	0.059372	[SAS] Eurasian
S6094	0.534764	0.043915	0.324654	0.068792	0.027875	[EUR] Arabian I
S6095	0.414644	0.103299	0.000932	0.193131	0.287993	[EUR] Arabian I
S6096	0.825364	0.071931	0.009299	0.042826	0.05058	[EUR] Arabian I
S6097	0.75476	0.110254	0.005924	0.083336	0.045726	[EUR] Arabian I
S6098	0.275713	0.083217	0.021301	0.240253	0.379516	[AFR] African
S6099	0.285977	0.076012	1e-05	0.253365	0.384636	[AFR] African
S6100	0.694385	0.044249	0.003251	0.21961	0.038505	[EUR] Arabian I
S6101	0.99996	1e-05	1e-05	1e-05	1e-05	[EUR] Arabian I
S6102	0.480729	0.093761	0.026634	0.223942	0.174933	[EUR] Arabian I
S6103	0.349072	0.085565	1e-05	0.340622	0.224731	[EUR] Arabian I
S6104	0.323624	0.439833	1e-05	0.128139	0.108393	[AMR] Arabian II
S6105	0.304575	0.165992	1e-05	0.234773	0.29465	[EUR] Arabian I
S6106	0.076587	0.005131	0.824018	0.077414	0.01685	[EAS] East Asian
S6107	1e-05	0.99996	1e-05	1e-05	1e-05	[AMR] Arabian II
S6108	0.668829	0.11391	1e-05	0.185925	0.031327	[EUR] Arabian I
S6109	0.173054	0.040135	0.004682	0.677087	0.105041	[SAS] Eurasian
S6110	0.251642	0.088566	0.001768	0.13462	0.523404	[AFR] African
S6111	0.53967	0.288171	1e-05	0.172139	1e-05	[EUR] Arabian I
S6112	0.680016	0.16644	1e-05	0.153524	1e-05	[EUR] Arabian I
S6113	0.341281	0.084874	1e-05	0.532933	0.040902	[SAS] Eurasian
S6114	0.13874	0.081268	1e-05	0.741544	0.038438	[SAS] Eurasian
S6115	0.959891	0.008756	0.01509	1e-05	0.016254	[EUR] Arabian I
S6116	0.27139	0.099193	0.017452	0.475837	0.136127	[SAS] Eurasian
S6117	0.480154	0.110493	1e-05	0.254861	0.154482	[EUR] Arabian I
S6118	0.11842	0.763154	1e-05	0.036392	0.082024	[AMR] Arabian II
S6119	0.658353	0.071121	1e-05	0.241655	0.02886	[EUR] Arabian I
S6120	0.59941	0.054331	0.044391	0.215971	0.085897	[EUR] Arabian I
S6121	0.122518	0.077927	1e-05	0.787433	0.012112	[SAS] Eurasian
S6122	0.985162	1e-05	0.014808	1e-05	1e-05	[EUR] Arabian I
S6123	0.533029	0.069671	0.017295	0.148311	0.231694	[EUR] Arabian I
S6124	0.492456	0.096977	0.014908	0.261042	0.134617	[EUR] Arabian I
S6125	0.515678	0.081858	1e-05	0.282677	0.119777	[EUR] Arabian I
S6126	0.568353	0.191885	1e-05	0.197021	0.042731	[EUR] Arabian I
S6127	0.984332	1e-05	0.007967	0.007681	1e-05	[EUR] Arabian I
S6128	0.353465	0.326061	0.00114	0.183255	0.13608	[EUR] Arabian I
S6129	0.99996	1e-05	1e-05	1e-05	1e-05	[EUR] Arabian I
S6130	1e-05	0.99996	1e-05	1e-05	1e-05	[AMR] Arabian II
S6131	0.463672	0.112543	0.002736	0.392796	0.028254	[EUR] Arabian I
S6132	0.884245	0.057168	0.017226	1e-05	0.04135	[EUR] Arabian I
S6133	0.333655	0.167282	1e-05	0.400777	0.098277	[SAS] Eurasian
S6134	0.415095	0.093945	1e-05	0.443973	0.046976	[SAS] Eurasian
S6135	0.392517	0.126287	0.0037	0.42024	0.057256	[SAS] Eurasian
S6136	0.597173	0.131537	0.022137	0.059663	0.18949	[EUR] Arabian I
S6137	0.588987	0.102419	0.028254	0.091608	0.188732	[EUR] Arabian I
S6138	0.820729	0.048302	0.028519	0.022161	0.080288	[EUR] Arabian I
S6139	0.892984	0.013823	0.022632	0.032581	0.037981	[EUR] Arabian I
S6140	0.99996	1e-05	1e-05	1e-05	1e-05	[EUR] Arabian I
S6141	0.829991	0.047848	1e-05	0.119726	0.002424	[EUR] Arabian I
S6142	0.326448	0.119634	0.011444	0.129902	0.412571	[AFR] African
S6143	0.570557	0.233594	1e-05	0.195829	1e-05	[EUR] Arabian I
S6144	0.540446	0.183111	1e-05	0.253435	0.022998	[EUR] Arabian I
S6145	0.556044	0.219841	1e-05	0.221222	0.002883	[EUR] Arabian I
S6146	0.77487	0.035127	0.013322	0.080201	0.096479	[EUR] Arabian I
S6147	0.300124	0.142357	1e-05	0.537903	0.019606	[SAS] Eurasian
S6148	0.293552	0.12727	0.007545	0.14016	0.431474	[AFR] African
S6149	0.551774	0.246829	1e-05	0.184426	0.016961	[EUR] Arabian I
S6150	0.728811	0.114829	0.022918	0.044712	0.088731	[EUR] Arabian I
S6151	0.84338	0.094383	0.004735	0.057491	1e-05	[EUR] Arabian I
S6152	0.99996	1e-05	1e-05	1e-05	1e-05	[EUR] Arabian I
S6153	0.295835	0.14319	0.028809	0.490706	0.04146	[SAS] Eurasian
S6154	0.674011	0.144619	1e-05	0.18135	1e-05	[EUR] Arabian I
S6155	0.791688	0.077625	0.010778	0.096775	0.023133	[EUR] Arabian I
S6156	0.189184	0.420631	1e-05	0.316236	0.07394	[AMR] Arabian II
S6157	0.99509	1e-05	0.00488	1e-05	1e-05	[EUR] Arabian I
S6158	0.565378	0.195488	1e-05	0.199289	0.039835	[EUR] Arabian I
S6159	0.602601	0.071827	0.011983	0.260978	0.052612	[EUR] Arabian I
S6160	0.939427	0.003001	0.019511	1e-05	0.03805	[EUR] Arabian I
S6161	0.642355	0.044478	0.119997	0.112598	0.080572	[EUR] Arabian I
S6162	0.739891	0.152681	0.011261	0.03951	0.056657	[EUR] Arabian I
S6163	0.165699	0.106713	0.183297	0.544281	1e-05	[SAS] Eurasian
S6164	0.511941	0.2605	1e-05	0.204411	0.023138	[EUR] Arabian I
S6165	0.504248	0.245487	1e-05	0.227817	0.022438	[EUR] Arabian I
S6166	0.245829	0.075485	0.023591	0.136234	0.518861	[AFR] African
S6167	0.721511	0.072765	0.031833	0.055626	0.118265	[EUR] Arabian I
S6168	0.701149	0.113072	1e-05	0.153418	0.032351	[EUR] Arabian I
S6169	0.749381	0.088117	0.021998	0.082483	0.05802	[EUR] Arabian I
S6170	0.833714	0.054468	0.016568	0.072309	0.022941	[EUR] Arabian I
S6171	0.88789	0.03368	0.021973	0.008505	0.047953	[EUR] Arabian I
S6172	0.274388	0.106297	1e-05	0.619295	1e-05	[SAS] Eurasian
S6173	0.33467	0.125717	1e-05	0.518658	0.020945	[SAS] Eurasian
S6174	0.32796	0.107284	1e-05	0.521597	0.043149	[SAS] Eurasian
S6175	0.99996	1e-05	1e-05	1e-05	1e-05	[EUR] Arabian I
S6176	0.263658	0.558229	1e-05	0.078911	0.099192	[AMR] Arabian II
S6177	0.42115	0.180572	1e-05	0.254841	0.143427	[EUR] Arabian I
S6178	0.432537	0.080101	0.007034	0.378757	0.101571	[EUR] Arabian I
S6179	0.660122	0.114958	0.030603	0.124014	0.070303	[EUR] Arabian I
S6180	0.211705	0.239246	1e-05	0.442881	0.106158	[SAS] Eurasian
S6181	0.341501	0.235966	1e-05	0.323052	0.09947	[EUR] Arabian I
S6182	0.670875	0.095996	0.008909	0.075583	0.148636	[EUR] Arabian I
S6183	0.72174	0.067062	0.023567	0.069197	0.118433	[EUR] Arabian I
S6184	0.506026	0.128347	1e-05	0.171615	0.194002	[EUR] Arabian I
S6185	0.186433	0.070275	1e-05	0.713674	0.029608	[SAS] Eurasian
S6186	0.848039	0.050918	0.033248	1e-05	0.067785	[EUR] Arabian I
S6187	0.791262	0.083688	0.023557	1e-05	0.101483	[EUR] Arabian I
S6188	0.829516	0.096923	0.017857	1e-05	0.055694	[EUR] Arabian I
S6189	0.887835	0.04989	0.004614	0.040853	0.016809	[EUR] Arabian I
S6190	0.083266	0.069861	1e-05	0.846854	1e-05	[SAS] Eurasian
S6191	0.273924	0.26059	0.014232	0.155276	0.295978	[AFR] African
S6192	0.583365	0.311906	1e-05	0.09436	0.010359	[EUR] Arabian I
S6193	0.761654	0.082898	0.008584	0.125945	0.020918	[EUR] Arabian I
S6194	0.81071	0.059011	0.017013	0.046891	0.066374	[EUR] Arabian I
S6195	0.092797	0.364497	0.015845	0.394738	0.132123	[SAS] Eurasian
S6196	0.10672	0.348069	1e-05	0.413806	0.131395	[SAS] Eurasian
S6197	0.08094	0.351424	1e-05	0.454573	0.113053	[SAS] Eurasian
S6198	0.172935	0.037971	0.021977	0.281933	0.485184	[AFR] African
S6199	0.850152	0.072172	0.011359	0.012545	0.053772	[EUR] Arabian I
S6200	0.719345	0.066637	0.021725	0.050436	0.141856	[EUR] Arabian I
S6201	0.828889	0.058155	0.040873	1e-05	0.072072	[EUR] Arabian I
S6202	0.873224	0.036056	0.036524	1e-05	0.054186	[EUR] Arabian I
S6203	0.772064	0.100659	0.01245	0.042467	0.07236	[EUR] Arabian I
S6204	0.232017	0.111798	7e-05	0.616861	0.039254	[SAS] Eurasian
S6205	0.162878	0.046577	0.120162	0.65703	0.013353	[SAS] Eurasian
S6206	0.683817	0.316153	1e-05	1e-05	1e-05	[EUR] Arabian I
S6207	0.151796	0.120461	0.008811	0.491359	0.227573	[SAS] Eurasian
S6208	0.313659	1e-05	0.139485	0.521838	0.025008	[SAS] Eurasian
S6209	0.715881	0.081698	0.040363	1e-05	0.162047	[EUR] Arabian I
S6210	1e-05	0.99996	1e-05	1e-05	1e-05	[AMR] Arabian II
S6211	1e-05	1e-05	0.231759	0.768211	1e-05	[SAS] Eurasian
S6212	0.278065	0.039334	0.110573	0.552484	0.019544	[SAS] Eurasian
S6213	0.230263	0.103888	0.003424	0.561913	0.100512	[SAS] Eurasian
S6214	0.163819	0.016965	0.112501	0.529514	0.177201	[SAS] Eurasian
S6215	0.63035	0.130656	1e-05	0.216246	0.022739	[EUR] Arabian I
S6216	0.624418	0.170322	0.013499	0.144285	0.047477	[EUR] Arabian I
S6217	0.583895	0.161568	1e-05	0.148383	0.106144	[EUR] Arabian I
S6218	0.709248	0.079798	0.032432	0.046616	0.131906	[EUR] Arabian I
S6219	0.232046	0.161157	1e-05	0.606777	1e-05	[SAS] Eurasian
S6220	0.223077	0.143949	1e-05	0.620807	0.012156	[SAS] Eurasian
S6221	0.278544	0.134167	1e-05	0.51919	0.06809	[SAS] Eurasian
S6222	0.221299	0.119774	1e-05	0.640076	0.018841	[SAS] Eurasian
S6223	0.862335	0.028469	1e-05	0.103873	0.005313	[EUR] Arabian I
S6224	0.575102	0.172127	1e-05	0.207353	0.045409	[EUR] Arabian I
S6225	0.515483	0.138347	1e-05	0.307489	0.038671	[EUR] Arabian I
S6226	0.612494	0.181872	1e-05	0.205614	1e-05	[EUR] Arabian I
S6227	0.165064	0.083088	0.020306	0.275834	0.455709	[AFR] African
S6228	0.729958	0.035804	0.023564	0.054618	0.156056	[EUR] Arabian I
S6229	0.403378	0.153325	1e-05	0.393571	0.049716	[EUR] Arabian I
S6230	0.286876	0.148216	1e-05	0.55683	0.008068	[SAS] Eurasian
S6231	0.141134	0.051563	0.00926	0.382213	0.41583	[AFR] African
S6232	0.99996	1e-05	1e-05	1e-05	1e-05	[EUR] Arabian I
S6233	0.496085	0.125142	1e-05	0.255724	0.123039	[EUR] Arabian I
S6234	0.558174	0.184405	1e-05	0.244784	0.012627	[EUR] Arabian I
S6235	0.703966	0.153676	1e-05	0.140738	0.00161	[EUR] Arabian I
S6236	0.641122	0.154403	1e-05	0.183285	0.021179	[EUR] Arabian I
S6237	0.255903	0.077618	0.020856	0.0552	0.590423	[AFR] African
S6238	0.574571	0.186489	1e-05	0.188241	0.050689	[EUR] Arabian I
S6239	0.242335	0.088355	0.022508	0.098322	0.54848	[AFR] African
S6240	0.734286	0.150228	1e-05	0.115465	1e-05	[EUR] Arabian I
S6241	0.729372	0.167796	1e-05	0.102812	1e-05	[EUR] Arabian I
S6242	0.99996	1e-05	1e-05	1e-05	1e-05	[EUR] Arabian I
S6243	0.592874	0.200534	1e-05	0.206572	1e-05	[EUR] Arabian I
S6244	0.545293	0.209248	1e-05	0.232309	0.01314	[EUR] Arabian I
S6245	0.99996	1e-05	1e-05	1e-05	1e-05	[EUR] Arabian I
S6246	0.897382	1e-05	1e-05	0.093975	0.008622	[EUR] Arabian I
S6247	0.838737	1e-05	0.003564	0.143938	0.01375	[EUR] Arabian I
S6248	0.278323	0.076972	0.035105	0.220574	0.389026	[AFR] African
S6249	0.263227	0.08352	0.021504	0.314665	0.317084	[AFR] African
S6250	0.830655	0.033178	0.036825	1e-05	0.099332	[EUR] Arabian I
S6251	0.140316	0.036073	0.109943	0.687979	0.025688	[SAS] Eurasian
S6252	0.873522	0.058096	0.01599	1e-05	0.052383	[EUR] Arabian I
S6253	0.154174	0.001292	0.097451	0.726997	0.020086	[SAS] Eurasian
S6254	0.63173	0.139246	1e-05	0.180857	0.048157	[EUR] Arabian I
S6255	0.595836	0.116567	1e-05	0.233273	0.054314	[EUR] Arabian I
S6256	0.85773	0.057448	0.020983	0.012	0.051838	[EUR] Arabian I
S6257	0.867719	0.045985	0.022311	0.005839	0.058146	[EUR] Arabian I
S6258	0.99996	1e-05	1e-05	1e-05	1e-05	[EUR] Arabian I
S6259	0.958485	1e-05	0.019835	0.021659	1e-05	[EUR] Arabian I
S6260	0.992061	1e-05	0.007909	1e-05	1e-05	[EUR] Arabian I
S6261	0.773851	0.060834	0.02041	0.050364	0.094541	[EUR] Arabian I
S6262	0.249599	0.405356	1e-05	0.225857	0.119178	[AMR] Arabian II
S6263	0.309097	0.183541	0.018286	0.402457	0.08662	[SAS] Eurasian
S6264	0.340067	0.079839	9.9e-05	0.13461	0.445385	[AFR] African
S6265	0.296441	0.139483	1e-05	0.512826	0.051241	[SAS] Eurasian
S6266	0.887165	0.106486	1e-05	1e-05	0.006329	[EUR] Arabian I
S6267	0.288941	0.10348	1e-05	0.600129	0.00744	[SAS] Eurasian
S6268	0.490351	0.057724	0.04619	0.105651	0.300084	[EUR] Arabian I
S6269	0.633725	0.040842	0.036075	0.105609	0.183749	[EUR] Arabian I
S6270	0.091805	0.223998	0.108677	0.496788	0.078733	[SAS] Eurasian
S6271	0.438055	0.139487	1e-05	0.404465	0.017982	[EUR] Arabian I
S6272	0.528449	0.100464	0.000911	0.294945	0.075231	[EUR] Arabian I
S6273	0.206493	0.131572	1e-05	0.645078	0.016848	[SAS] Eurasian
S6274	0.920473	0.038111	0.026156	1e-05	0.01525	[EUR] Arabian I
S6275	0.188227	0.158613	1e-05	0.613221	0.03993	[SAS] Eurasian
S6276	0.99996	1e-05	1e-05	1e-05	1e-05	[EUR] Arabian I
S6277	0.38962	0.071395	0.00264	0.218201	0.318144	[EUR] Arabian I
S6278	0.073357	0.065452	0.0124	0.124664	0.724127	[AFR] African
S6279	0.118572	0.091487	1e-05	0.777848	0.012083	[SAS] Eurasian
S6280	0.094111	0.055063	1e-05	0.850806	1e-05	[SAS] Eurasian
S6281	0.74374	0.143679	0.006883	0.022998	0.0827	[EUR] Arabian I
S6282	0.383258	0.103932	0.016434	0.110913	0.385464	[AFR] African
S6283	0.337706	0.137135	1e-05	0.49217	0.032979	[SAS] Eurasian
S6284	0.558551	0.129673	1e-05	0.285981	0.025785	[EUR] Arabian I
S6285	0.703648	0.127325	0.000765	0.154747	0.013516	[EUR] Arabian I
S6286	0.614292	0.087278	0.034148	0.05434	0.209942	[EUR] Arabian I
S6287	0.386449	0.02684	0.475316	0.067738	0.043657	[EAS] East Asian
S6288	0.577845	0.164774	1e-05	0.240072	0.017299	[EUR] Arabian I
S6289	0.604596	0.086267	0.035413	0.143061	0.130664	[EUR] Arabian I
S6290	0.82522	0.066413	0.02561	0.019108	0.063649	[EUR] Arabian I
S6291	0.227476	0.054131	0.04767	0.305022	0.3657	[AFR] African
S6292	0.132122	0.116381	0.03988	0.705634	0.005983	[SAS] Eurasian
S6293	0.498102	0.156935	0.010118	0.218374	0.116472	[EUR] Arabian I
S6294	0.172856	0.268633	0.027226	0.52926	0.002025	[SAS] Eurasian
S6295	0.253147	0.099648	1e-05	0.632612	0.014582	[SAS] Eurasian
S6296	0.020018	0.033883	0.085756	0.58939	0.270952	[SAS] Eurasian
S6297	0.688676	0.071841	0.014288	0.086312	0.138882	[EUR] Arabian I
S6298	0.830264	0.054615	1e-05	0.105461	0.00965	[EUR] Arabian I
S6299	0.83129	0.063903	0.026095	1e-05	0.078702	[EUR] Arabian I
S6300	0.99996	1e-05	1e-05	1e-05	1e-05	[EUR] Arabian I
S6301	0.999959	1e-05	1.1e-05	1e-05	1e-05	[EUR] Arabian I
S6302	0.99996	1e-05	1e-05	1e-05	1e-05	[EUR] Arabian I
S6303	0.145652	0.056742	1e-05	0.78451	0.013085	[SAS] Eurasian
S6304	0.503835	0.0859	0.024117	0.197949	0.188199	[EUR] Arabian I
S6305	0.366578	0.123179	1e-05	0.469329	0.040905	[SAS] Eurasian
S6306	0.384687	0.117768	0.009215	0.222221	0.26611	[EUR] Arabian I
S6307	0.683835	0.052831	0.047473	0.068175	0.147686	[EUR] Arabian I
S6308	0.99996	1e-05	1e-05	1e-05	1e-05	[EUR] Arabian I
S6309	0.324038	0.158076	1e-05	0.471116	0.04676	[SAS] Eurasian
S6310	0.519043	1e-05	0.480927	1e-05	1e-05	[EUR] Arabian I
S6311	0.078493	0.015032	1e-05	0.006619	0.899845	[AFR] African
S6312	0.007602	0.332272	0.141374	0.384983	0.13377	[SAS] Eurasian
S6313	0.10125	0.067456	1e-05	0.796575	0.034708	[SAS] Eurasian
S6314	0.160749	0.10687	1e-05	0.721195	0.011176	[SAS] Eurasian
S6315	0.649352	0.160073	1e-05	0.18221	0.008354	[EUR] Arabian I
S6316	0.21601	0.364709	0.008965	0.219728	0.190589	[AMR] Arabian II
S6317	0.186941	0.485336	0.026892	0.200983	0.099847	[AMR] Arabian II
S6318	0.560291	0.07512	0.142885	0.140032	0.081673	[EUR] Arabian I
S6319	0.589483	0.047035	0.06948	0.245452	0.04855	[EUR] Arabian I
S6320	0.273912	0.119621	1e-05	0.606447	1e-05	[SAS] Eurasian
S6321	0.399828	0.147935	0.025176	0.408692	0.018368	[SAS] Eurasian
S6322	0.089523	0.061629	1e-05	0.841781	0.007056	[SAS] Eurasian
S6323	0.154593	0.015921	0.099682	0.36499	0.364814	[SAS] Eurasian
S6324	0.508435	0.162441	1e-05	0.155607	0.173507	[EUR] Arabian I
S6325	0.24825	0.314865	0.020545	0.226563	0.189778	[AMR] Arabian II
S6326	0.567419	0.230136	1e-05	0.163277	0.039158	[EUR] Arabian I
S6327	0.730461	0.070172	0.024216	0.128569	0.046582	[EUR] Arabian I
S6328	0.301633	0.131163	1e-05	0.56475	0.002444	[SAS] Eurasian
S6329	0.311342	0.121181	1e-05	0.561815	0.005651	[SAS] Eurasian
S6330	0.548199	0.184041	1e-05	0.218805	0.048945	[EUR] Arabian I
S6331	0.130549	0.050114	0.087063	0.732264	1e-05	[SAS] Eurasian
S6332	0.645054	0.092759	0.017707	0.17731	0.06717	[EUR] Arabian I
S6333	0.286351	0.107932	1e-05	0.605697	1e-05	[SAS] Eurasian
S6334	0.252141	0.110657	1e-05	0.637182	1e-05	[SAS] Eurasian
S6335	0.575957	0.044877	0.057425	0.248729	0.073011	[EUR] Arabian I
S6336	0.894149	0.031963	0.003906	0.068268	0.001714	[EUR] Arabian I
S6337	0.615412	0.216213	1e-05	0.125638	0.042727	[EUR] Arabian I
S6338	0.283091	0.1372	1e-05	0.579688	1e-05	[SAS] Eurasian
S6339	0.13756	0.039847	0.008655	0.11537	0.698568	[AFR] African
S6340	0.589397	0.093486	0.001873	0.236421	0.078823	[EUR] Arabian I
S6341	0.618188	0.068815	0.022719	0.209243	0.081035	[EUR] Arabian I
S6342	0.117252	0.077771	1e-05	0.484465	0.320502	[SAS] Eurasian
S6343	0.330246	0.08031	0.007429	0.223787	0.358228	[AFR] African
S6344	0.241358	0.047146	0.001282	0.130779	0.579434	[AFR] African
S6345	0.190422	0.113361	1e-05	0.671333	0.024874	[SAS] Eurasian
S6346	0.784573	0.050742	0.002394	0.153966	0.008325	[EUR] Arabian I
S6347	0.203332	0.010941	0.11346	0.497982	0.174284	[SAS] Eurasian
S6348	0.81419	0.014335	0.015104	0.023285	0.133087	[EUR] Arabian I
S6349	0.142959	0.12874	1e-05	0.622811	0.10548	[SAS] Eurasian
S6350	0.123719	0.051966	0.004155	0.289077	0.531083	[AFR] African
S6351	0.99996	1e-05	1e-05	1e-05	1e-05	[EUR] Arabian I
S6352	0.268627	0.065564	0.106146	0.512505	0.047159	[SAS] Eurasian
S6353	0.31095	0.103222	1e-05	0.585808	1e-05	[SAS] Eurasian
S6354	0.151065	0.045534	1e-05	0.774674	0.028716	[SAS] Eurasian
S6355	0.277694	0.171732	1e-05	0.528375	0.022189	[SAS] Eurasian
S6356	0.33759	0.202934	0.011413	0.3072	0.140863	[EUR] Arabian I
S6357	1e-05	0.99996	1e-05	1e-05	1e-05	[AMR] Arabian II
S6358	0.935593	0.045133	0.015452	0.003811	1e-05	[EUR] Arabian I
S6359	0.681662	0.081839	0.122906	0.074905	0.038688	[EUR] Arabian I
S6360	0.142551	0.084756	0.007099	0.122909	0.642685	[AFR] African
S6361	0.064869	0.002353	0.008074	0.053435	0.871268	[AFR] African
S6362	0.103826	0.008069	0.018866	0.139768	0.729471	[AFR] African
S6363	0.895097	0.014955	0.029846	1e-05	0.060091	[EUR] Arabian I
S6364	0.186322	0.104838	1e-05	0.672602	0.036229	[SAS] Eurasian
S6365	0.930817	1e-05	0.011147	0.040423	0.017603	[EUR] Arabian I
S6366	0.415742	0.128538	1e-05	0.428462	0.027248	[SAS] Eurasian
S6367	0.133143	0.050895	1e-05	0.812458	0.003494	[SAS] Eurasian
S6368	0.31145	0.142009	0.02126	0.292852	0.232429	[EUR] Arabian I
S6369	0.916094	0.025593	1e-05	0.058292	1e-05	[EUR] Arabian I
S6370	0.490304	0.13916	1e-05	0.344156	0.026371	[EUR] Arabian I
S6371	1e-05	0.011474	0.124962	0.863544	1e-05	[SAS] Eurasian
S6372	0.292527	0.163358	1e-05	0.542939	0.001165	[SAS] Eurasian
S6373	0.178783	0.061542	1e-05	0.349599	0.410066	[AFR] African
S6374	0.228143	0.104039	1e-05	0.613628	0.05418	[SAS] Eurasian
S6375	0.289419	0.122312	1e-05	0.578121	0.010138	[SAS] Eurasian
S6376	0.933599	0.037029	0.023564	1e-05	0.005797	[EUR] Arabian I
S6377	0.053924	1e-05	1e-05	0.096119	0.849937	[AFR] African
S6378	0.938207	0.010783	0.009624	0.041376	1e-05	[EUR] Arabian I
S6379	0.99996	1e-05	1e-05	1e-05	1e-05	[EUR] Arabian I
S6380	0.550329	0.181309	1e-05	0.222934	0.045419	[EUR] Arabian I
S6381	0.722199	0.160492	1e-05	0.11729	1e-05	[EUR] Arabian I
S6382	0.969233	1e-05	0.012151	0.018596	1e-05	[EUR] Arabian I
S6383	0.982749	1e-05	0.017221	1e-05	1e-05	[EUR] Arabian I
S6384	0.98215	0.007416	0.010414	1e-05	1e-05	[EUR] Arabian I
S6385	0.488881	0.19555	1e-05	0.275084	0.040475	[EUR] Arabian I
S6386	0.982797	1e-05	0.017173	1e-05	1e-05	[EUR] Arabian I
S6387	0.549718	0.192757	1e-05	0.221124	0.036391	[EUR] Arabian I
S6388	0.465558	0.156017	1e-05	0.319837	0.058578	[EUR] Arabian I
S6389	0.457121	0.175746	0.003853	0.326097	0.037184	[EUR] Arabian I
S6390	0.979096	1e-05	1e-05	0.020874	1e-05	[EUR] Arabian I
S6391	0.976967	1e-05	0.000278	0.022735	1e-05	[EUR] Arabian I
S6392	0.99996	1e-05	1e-05	1e-05	1e-05	[EUR] Arabian I
S6393	0.988196	1e-05	0.011774	1e-05	1e-05	[EUR] Arabian I
S6394	0.997777	1e-05	0.002193	1e-05	1e-05	[EUR] Arabian I
S6395	0.994397	1e-05	0.005573	1e-05	1e-05	[EUR] Arabian I
S6396	0.995715	1.1e-05	0.004254	1e-05	1e-05	[EUR] Arabian I
S6397	0.990088	1e-05	0.009882	1e-05	1e-05	[EUR] Arabian I
S6398	0.527496	0.18375	1e-05	0.227167	0.061577	[EUR] Arabian I
S6399	0.561308	0.139148	1e-05	0.212164	0.08737	[EUR] Arabian I
S6400	0.240605	0.11061	1e-05	0.527103	0.121672	[SAS] Eurasian
S6401	0.604608	0.153819	1e-05	0.203935	0.037627	[EUR] Arabian I
S6402	0.574381	0.109415	0.017264	0.152656	0.146284	[EUR] Arabian I
S6403	0.540889	0.199118	1e-05	0.213417	0.046565	[EUR] Arabian I
S6404	1e-05	0.99996	1e-05	1e-05	1e-05	[AMR] Arabian II
S6405	0.55601	0.136579	0.009376	0.176212	0.121823	[EUR] Arabian I
S6406	0.631156	0.039079	1e-05	0.274868	0.054887	[EUR] Arabian I
S6407	0.887331	0.071808	0.007319	1e-05	0.033532	[EUR] Arabian I
S6408	0.324698	0.117298	1e-05	0.553311	0.004682	[SAS] Eurasian
S6409	0.976505	1e-05	0.013208	0.010268	1e-05	[EUR] Arabian I
S6410	1e-05	0.99996	1e-05	1e-05	1e-05	[AMR] Arabian II
S6411	0.565103	0.220959	1e-05	0.201224	0.012704	[EUR] Arabian I
S6412	0.635573	0.193037	1e-05	0.13708	0.0343	[EUR] Arabian I
S6413	0.564079	0.199269	1e-05	0.203123	0.033519	[EUR] Arabian I
S6414	0.447102	0.100657	1e-05	0.42592	0.026311	[EUR] Arabian I
S6415	0.99996	1e-05	1e-05	1e-05	1e-05	[EUR] Arabian I
S6416	0.878539	0.082471	0.00363	1e-05	0.03535	[EUR] Arabian I
S6417	0.287085	0.088048	0.003145	0.53374	0.087982	[SAS] Eurasian
S6418	0.450098	0.060987	1e-05	0.250167	0.238738	[EUR] Arabian I
S6419	0.650203	0.13334	0.0201	0.153943	0.042413	[EUR] Arabian I
S6420	0.875541	0.0345	0.02359	0.029666	0.036704	[EUR] Arabian I
S6421	0.065843	0.030887	0.037171	0.364104	0.501995	[AFR] African
S6422	1e-05	0.99996	1e-05	1e-05	1e-05	[AMR] Arabian II
S6423	0.396698	0.156586	1e-05	0.434599	0.012107	[SAS] Eurasian
S6424	0.865213	0.083931	1e-05	0.050836	1e-05	[EUR] Arabian I
S6425	0.332262	0.028454	0.113187	0.469279	0.056817	[SAS] Eurasian
S6426	0.130799	0.525926	1e-05	0.283161	0.060104	[AMR] Arabian II
S6427	0.640438	0.163275	1e-05	0.186909	0.009368	[EUR] Arabian I
S6428	0.978309	1e-05	0.021661	1e-05	1e-05	[EUR] Arabian I
S6429	0.186585	0.064719	1e-05	0.748676	1e-05	[SAS] Eurasian
S6430	0.083913	0.066172	0.002383	0.432659	0.414874	[SAS] Eurasian
S6431	0.145124	0.0656	1e-05	0.701376	0.08789	[SAS] Eurasian
S6432	0.184043	0.089472	0.168916	0.523099	0.03447	[SAS] Eurasian
S6433	0.578649	0.17785	1e-05	0.236111	0.00738	[EUR] Arabian I
S6434	0.242133	0.007452	0.120927	0.587779	0.041709	[SAS] Eurasian
S6435	0.550399	0.080532	0.020679	0.303909	0.04448	[EUR] Arabian I
S6436	0.276681	0.126055	1e-05	0.573331	0.023924	[SAS] Eurasian
S6437	0.795563	0.087003	0.037543	0.017898	0.061993	[EUR] Arabian I
S6438	0.376076	0.088471	1e-05	0.411453	0.12399	[SAS] Eurasian
S6439	0.116221	0.030577	0.018607	0.169682	0.664912	[AFR] African
S6440	0.084206	1e-05	0.146213	0.428798	0.340773	[SAS] Eurasian
S6441	0.675794	0.102518	0.003124	0.163592	0.054972	[EUR] Arabian I
S6442	0.895978	0.012474	0.024002	0.015147	0.052399	[EUR] Arabian I
S6443	0.775139	0.02506	0.025713	0.156053	0.018036	[EUR] Arabian I
S6444	0.251459	0.130945	1e-05	0.611951	0.005635	[SAS] Eurasian
S6445	0.146201	0.059543	1e-05	0.558615	0.235632	[SAS] Eurasian
S6446	0.805313	0.042306	0.029852	0.100222	0.022307	[EUR] Arabian I
S6447	0.182752	0.276565	1e-05	0.512885	0.027788	[SAS] Eurasian
S6448	0.881398	0.05889	1e-05	0.058239	0.001463	[EUR] Arabian I
S6449	0.214002	0.709887	1e-05	0.041763	0.034339	[AMR] Arabian II
S6450	0.665149	0.140923	0.007509	0.151588	0.034831	[EUR] Arabian I
S6451	0.107828	0.077096	1e-05	0.812288	0.002778	[SAS] Eurasian
S6452	0.923452	0.026992	1e-05	0.049536	1e-05	[EUR] Arabian I
S6453	0.80136	0.074402	1e-05	0.124218	1e-05	[EUR] Arabian I
S6454	0.270683	0.111331	1e-05	0.617966	1e-05	[SAS] Eurasian
S6455	0.962495	0.031236	0.006249	1e-05	1e-05	[EUR] Arabian I
S6456	0.156687	0.111181	1e-05	0.705528	0.026593	[SAS] Eurasian
S6457	0.984406	1e-05	0.015564	1e-05	1e-05	[EUR] Arabian I
S6458	0.075951	0.029827	0.1097	0.46692	0.317602	[SAS] Eurasian
S6459	0.116428	0.063013	0.005756	0.794221	0.020581	[SAS] Eurasian
S6460	0.502169	0.033083	0.050294	0.094049	0.320405	[EUR] Arabian I
S6461	0.740056	0.074593	0.026975	0.035524	0.122852	[EUR] Arabian I
S6462	0.509924	1e-05	0.116465	0.373592	1e-05	[EUR] Arabian I
S6463	0.438368	0.116482	1e-05	0.364987	0.080154	[EUR] Arabian I
S6464	0.478008	1e-05	0.21282	0.303485	0.005677	[EUR] Arabian I
S6465	0.659499	0.074982	0.014697	0.10542	0.145402	[EUR] Arabian I
S6466	1e-05	0.996801	1e-05	0.003169	1e-05	[AMR] Arabian II
S6467	0.419711	1e-05	0.105845	0.473156	0.001279	[SAS] Eurasian
S6468	0.65898	0.063982	0.003618	0.261422	0.011998	[EUR] Arabian I
S6469	0.973812	1e-05	1e-05	1e-05	0.026158	[EUR] Arabian I
S6470	0.258532	0.096439	1e-05	0.624015	0.021004	[SAS] Eurasian
S6471	0.260513	0.16661	1e-05	0.572857	1e-05	[SAS] Eurasian
S6472	0.137965	0.309871	1e-05	0.552144	1e-05	[SAS] Eurasian
S6473	0.982946	0.017024	1e-05	1e-05	1e-05	[EUR] Arabian I
S6474	0.319731	0.113003	1e-05	0.50573	0.061526	[SAS] Eurasian
S6475	0.29483	0.114711	1e-05	0.590439	1e-05	[SAS] Eurasian
S6476	0.14293	0.08852	1e-05	0.75527	0.01327	[SAS] Eurasian
S6477	0.350262	0.083913	0.013841	0.24061	0.311374	[EUR] Arabian I
S6478	0.831351	1e-05	0.03539	1e-05	0.133238	[EUR] Arabian I
S6479	0.725523	0.047736	0.014049	0.065484	0.147208	[EUR] Arabian I
S6480	0.114843	0.608318	1e-05	0.220578	0.05625	[AMR] Arabian II
S6481	0.086513	0.058806	1e-05	0.854661	1e-05	[SAS] Eurasian
S6482	0.312344	0.119244	1e-05	0.536026	0.032375	[SAS] Eurasian
S6483	0.152191	0.063951	1e-05	0.781587	0.002261	[SAS] Eurasian
S6484	0.407204	0.070528	0.015209	0.354116	0.152942	[EUR] Arabian I
S6485	0.99996	1e-05	1e-05	1e-05	1e-05	[EUR] Arabian I
S6486	0.149032	0.02661	0.14973	0.613937	0.060691	[SAS] Eurasian
S6487	0.42317	0.103351	0.000717	0.433892	0.03887	[SAS] Eurasian
S6488	0.227882	0.033637	0.003983	0.065762	0.668735	[AFR] African
S6489	0.777928	0.072562	0.019618	0.006185	0.123708	[EUR] Arabian I
S6490	0.484828	0.090467	0.142039	0.237723	0.044943	[EUR] Arabian I
S6491	0.125611	0.166799	0.087509	0.608838	0.011243	[SAS] Eurasian
S6492	0.296501	0.056714	0.036889	0.458325	0.15157	[SAS] Eurasian
S6493	0.405483	0.110125	1e-05	0.470828	0.013555	[SAS] Eurasian
S6494	0.59865	0.12284	0.004388	0.178961	0.095161	[EUR] Arabian I
S6495	0.575556	0.15676	1e-05	0.21325	0.054424	[EUR] Arabian I
S6496	0.894515	0.050929	0.028636	1e-05	0.02591	[EUR] Arabian I
S6497	0.431444	0.487204	1e-05	0.06802	0.013323	[AMR] Arabian II
S6498	0.299585	0.10702	1e-05	0.490032	0.103353	[SAS] Eurasian
S6499	0.984402	1e-05	0.011046	1e-05	0.004532	[EUR] Arabian I
S6500	0.192245	0.060177	0.098465	0.538708	0.110405	[SAS] Eurasian
S6501	0.99996	1e-05	1e-05	1e-05	1e-05	[EUR] Arabian I
S6502	0.289726	0.118037	1e-05	0.568892	0.023334	[SAS] Eurasian
S6503	0.524019	0.288997	1e-05	0.186964	1e-05	[EUR] Arabian I
S6504	0.735938	0.133152	1e-05	0.13089	1e-05	[EUR] Arabian I
S6505	0.349411	0.079869	0.088068	0.453857	0.028794	[SAS] Eurasian
S6506	0.367277	0.140255	1e-05	0.49033	0.002128	[SAS] Eurasian
S6507	0.99996	1e-05	1e-05	1e-05	1e-05	[EUR] Arabian I
S6508	0.537351	0.218088	1e-05	0.180923	0.063628	[EUR] Arabian I
S6509	0.921745	0.058927	0.004211	0.015108	1e-05	[EUR] Arabian I
S6510	0.889921	0.067593	0.023213	1e-05	0.019263	[EUR] Arabian I
S6511	0.403914	0.010665	0.038187	0.430666	0.116568	[SAS] Eurasian
S6512	0.211252	0.51857	0.006254	0.148999	0.114925	[AMR] Arabian II
S6513	0.513275	0.463388	1e-05	0.023317	1e-05	[EUR] Arabian I
S6514	1e-05	1e-05	0.215104	0.784866	1e-05	[SAS] Eurasian
S6515	0.17611	1e-05	0.156005	0.614003	0.053871	[SAS] Eurasian
S6516	0.259725	0.209637	1e-05	0.344935	0.185693	[SAS] Eurasian
S6517	0.26251	0.126882	1e-05	0.552105	0.058493	[SAS] Eurasian
S6518	1e-05	0.99996	1e-05	1e-05	1e-05	[AMR] Arabian II
S6519	1e-05	0.99996	1e-05	1e-05	1e-05	[AMR] Arabian II
S6520	0.263647	0.044992	0.10337	0.491299	0.096692	[SAS] Eurasian
S6521	0.089744	0.058232	1e-05	0.852004	1e-05	[SAS] Eurasian
S6522	0.342978	0.157043	1e-05	0.482889	0.01708	[SAS] Eurasian
S6523	0.572768	0.06772	0.210674	0.075484	0.073354	[EUR] Arabian I
S6524	0.095745	0.042988	0.11135	0.735529	0.014388	[SAS] Eurasian
S6525	0.584333	0.177333	1e-05	0.22796	0.010364	[EUR] Arabian I
S6526	0.595613	0.151409	1e-05	0.239925	0.013042	[EUR] Arabian I
S6527	0.550678	0.211953	1e-05	0.2228	0.014559	[EUR] Arabian I
S6528	0.293518	0.214894	1e-05	0.164727	0.326852	[AFR] African
S6529	0.546672	0.219395	1e-05	0.211672	0.02225	[EUR] Arabian I
S6530	0.99996	1e-05	1e-05	1e-05	1e-05	[EUR] Arabian I
S6531	0.515099	0.286345	1e-05	0.159789	0.038757	[EUR] Arabian I
S6532	0.384434	0.326453	1e-05	0.289093	1e-05	[EUR] Arabian I
S6533	0.456886	0.088172	0.030415	0.262034	0.162492	[EUR] Arabian I
S6534	0.588293	0.015914	0.072391	0.275587	0.047814	[EUR] Arabian I
S6535	0.431789	0.058034	0.011319	0.490343	0.008514	[SAS] Eurasian
S6536	0.99996	1e-05	1e-05	1e-05	1e-05	[EUR] Arabian I
S6537	0.230574	0.128406	1e-05	0.366455	0.274555	[SAS] Eurasian
S6538	0.432937	0.106683	0.028726	0.426065	0.005589	[EUR] Arabian I
S6539	0.369995	0.250621	0.015256	0.217259	0.146869	[EUR] Arabian I
S6540	0.138247	0.012251	0.001153	0.013105	0.835244	[AFR] African
S6541	0.521833	0.090454	0.023085	0.334778	0.02985	[EUR] Arabian I
S6542	0.173529	0.01695	0.040638	0.054898	0.713985	[AFR] African
S6543	0.099024	0.07593	1e-05	0.510778	0.314258	[SAS] Eurasian
S6544	0.627259	0.090182	0.030638	0.204368	0.047553	[EUR] Arabian I
S6545	0.337555	0.106601	0.087295	0.438809	0.029739	[SAS] Eurasian
S6546	0.606525	0.04128	0.053464	0.245286	0.053445	[EUR] Arabian I
S6547	0.836105	0.024379	1e-05	0.102051	0.037455	[EUR] Arabian I
S6548	0.28075	0.101629	1e-05	0.6176	1e-05	[SAS] Eurasian
S6549	0.495964	0.090695	0.003218	0.205404	0.204718	[EUR] Arabian I
S6550	0.284444	0.03394	0.003006	0.058067	0.620543	[AFR] African
S6551	0.415682	0.152713	1e-05	0.417262	0.014333	[SAS] Eurasian
S6552	0.173345	0.0549	1e-05	0.771735	1e-05	[SAS] Eurasian
S6553	0.116838	0.570025	1e-05	0.246004	0.067123	[AMR] Arabian II
S6554	0.782493	0.07316	0.03598	0.020877	0.08749	[EUR] Arabian I
S6555	0.548048	0.110535	1e-05	0.182635	0.158772	[EUR] Arabian I
S6556	0.575859	0.18106	1e-05	0.22943	0.013641	[EUR] Arabian I
S6557	0.552301	0.244079	1e-05	0.158248	0.045363	[EUR] Arabian I
S6558	0.575047	0.220212	1e-05	0.176692	0.028039	[EUR] Arabian I
S6559	0.292742	0.157806	0.006923	0.104019	0.438511	[AFR] African
S6560	0.397915	0.315705	1e-05	0.28636	1e-05	[EUR] Arabian I
S6561	0.59789	0.019726	0.039221	0.090372	0.25279	[EUR] Arabian I
S6562	0.696203	0.070176	0.027016	0.039869	0.166736	[EUR] Arabian I
S6563	0.55823	0.223741	1e-05	0.193359	0.02466	[EUR] Arabian I
S6564	0.765119	0.078182	0.014535	0.036197	0.105968	[EUR] Arabian I
S6565	0.671777	0.092837	0.036728	0.116245	0.082413	[EUR] Arabian I
S6566	0.728792	0.088889	0.023845	0.100611	0.057863	[EUR] Arabian I
S6567	0.680068	0.130542	0.020238	0.097904	0.071248	[EUR] Arabian I
S6568	0.26499	0.204092	0.012618	0.176744	0.341556	[AFR] African
S6569	0.12243	0.079913	0.002566	0.77636	0.018732	[SAS] Eurasian
S6570	0.131974	0.084254	0.003989	0.760233	0.019549	[SAS] Eurasian
S6571	0.539158	0.263699	1e-05	0.162283	0.03485	[EUR] Arabian I
S6572	0.534876	0.237692	0.005342	0.179733	0.042357	[EUR] Arabian I
S6573	0.641345	0.066728	0.020117	0.196333	0.075476	[EUR] Arabian I
S6574	0.568278	0.044405	0.101277	0.208318	0.077722	[EUR] Arabian I
S6575	0.739946	0.073447	0.022474	0.072015	0.092119	[EUR] Arabian I
S6576	0.285767	0.115714	1e-05	0.598499	1e-05	[SAS] Eurasian
S6577	0.446319	0.032183	0.117586	0.382473	0.021439	[EUR] Arabian I
S6578	0.452116	0.135786	1e-05	0.406434	0.005653	[EUR] Arabian I
S6579	0.324456	0.213342	0.068516	0.326456	0.06723	[SAS] Eurasian
S6580	0.191087	0.072931	0.061134	0.674253	0.000595	[SAS] Eurasian
S6581	0.72522	0.112599	0.006131	0.115104	0.040946	[EUR] Arabian I
S6582	0.533109	0.156131	1e-05	0.078209	0.232541	[EUR] Arabian I
S6583	0.331495	0.046089	0.047703	0.330045	0.244667	[EUR] Arabian I
S6584	0.962044	0.024404	1e-05	0.013532	1e-05	[EUR] Arabian I
S6585	0.877995	0.040234	0.032821	1e-05	0.04894	[EUR] Arabian I
S6586	0.854736	0.064007	0.009048	0.07179	0.000419	[EUR] Arabian I
S6587	0.594127	0.324171	1e-05	0.028215	0.053477	[EUR] Arabian I
S6588	0.925012	0.005081	0.052802	1e-05	0.017096	[EUR] Arabian I
S6589	0.52578	1e-05	0.112028	0.362172	1e-05	[EUR] Arabian I
S6590	0.50215	0.12095	0.022816	0.318583	0.035502	[EUR] Arabian I
S6591	0.26418	0.116851	1e-05	0.618949	1e-05	[SAS] Eurasian
S6592	0.147701	0.080072	1e-05	0.707695	0.064522	[SAS] Eurasian
S6593	0.725323	0.052004	1e-05	0.20524	0.017424	[EUR] Arabian I
S6594	0.142293	0.215062	0.020835	0.487293	0.134517	[SAS] Eurasian
S6595	1e-05	0.892769	1e-05	1e-05	0.107201	[AMR] Arabian II
S6596	0.838151	0.128999	0.009408	0.023432	1e-05	[EUR] Arabian I
S6597	0.85006	0.100307	0.016774	1e-05	0.032849	[EUR] Arabian I
S6598	0.99996	1e-05	1e-05	1e-05	1e-05	[EUR] Arabian I
S6599	0.330507	0.294655	1e-05	0.22942	0.145408	[EUR] Arabian I
S6600	0.336973	0.107056	1e-05	0.530536	0.025425	[SAS] Eurasian
S6601	0.757758	0.098974	0.00807	0.091651	0.043547	[EUR] Arabian I
S6602	0.985219	1e-05	0.014751	1e-05	1e-05	[EUR] Arabian I
S6603	0.702864	0.177256	0.002537	0.117333	1e-05	[EUR] Arabian I
S6604	0.180063	0.081679	1e-05	0.726388	0.01186	[SAS] Eurasian
S6605	0.37649	1e-05	0.154051	0.428703	0.040746	[SAS] Eurasian
S6606	0.498133	0.10339	1e-05	0.321184	0.077282	[EUR] Arabian I
S6607	0.99996	1e-05	1e-05	1e-05	1e-05	[EUR] Arabian I
S6608	0.334737	0.10901	1e-05	0.511784	0.04446	[SAS] Eurasian
S6609	0.631535	0.102719	1e-05	0.140784	0.124952	[EUR] Arabian I
S6610	0.039847	0.037467	0.12197	0.563994	0.236722	[SAS] Eurasian
S6611	0.219773	0.082792	0.001632	0.689003	0.006801	[SAS] Eurasian
S6612	0.560382	0.224943	1e-05	0.086611	0.128055	[EUR] Arabian I
S6613	0.077821	0.037362	1e-05	0.884797	1e-05	[SAS] Eurasian
S6614	0.404528	0.052394	0.155095	0.30919	0.078793	[EUR] Arabian I
S6615	1e-05	0.99996	1e-05	1e-05	1e-05	[AMR] Arabian II
S6616	0.892866	0.04242	0.004825	0.05988	1e-05	[EUR] Arabian I
S6617	0.375651	0.039589	0.041824	0.509617	0.03332	[SAS] Eurasian
S6618	0.516155	0.057854	1e-05	0.397092	0.028889	[EUR] Arabian I
S6619	0.077018	0.053655	1e-05	0.586738	0.282579	[SAS] Eurasian
S6620	0.99996	1e-05	1e-05	1e-05	1e-05	[EUR] Arabian I
S6621	0.254855	0.348147	1e-05	0.195195	0.201793	[AMR] Arabian II
S6622	0.315903	0.168266	0.003621	0.153498	0.358712	[AFR] African
S6623	0.470566	0.078314	0.05299	0.280928	0.117202	[EUR] Arabian I
S6624	0.968579	0.001349	0.00409	0.025972	1e-05	[EUR] Arabian I
S6625	0.657434	0.127498	1e-05	0.185725	0.029333	[EUR] Arabian I
S6626	1e-05	0.999953	1e-05	1.7e-05	1e-05	[AMR] Arabian II
S6627	0.93683	0.009461	1e-05	0.049196	0.004503	[EUR] Arabian I
S6628	0.99996	1e-05	1e-05	1e-05	1e-05	[EUR] Arabian I
S6629	0.447115	0.090716	1e-05	0.454004	0.008155	[SAS] Eurasian
S6630	0.967181	0.03042	1e-05	1e-05	0.002379	[EUR] Arabian I
S6631	0.240508	0.064029	0.011946	0.318293	0.365224	[AFR] African
S6632	0.104229	0.082334	0.027163	0.079444	0.706831	[AFR] African
S6633	0.711275	0.135748	1e-05	0.152957	1e-05	[EUR] Arabian I
S6634	0.289412	0.080333	0.000718	0.351026	0.278512	[SAS] Eurasian
S6635	0.097044	0.773807	0.006257	0.115167	0.007725	[AMR] Arabian II
S6636	0.460124	0.114119	1e-05	0.207598	0.218149	[EUR] Arabian I
S6637	0.596102	0.322734	0.003809	0.077346	1e-05	[EUR] Arabian I
S6638	0.99996	1e-05	1e-05	1e-05	1e-05	[EUR] Arabian I
S6639	0.993159	1e-05	0.006811	1e-05	1e-05	[EUR] Arabian I
S6640	0.900258	0.045211	0.028048	1e-05	0.026474	[EUR] Arabian I
S6641	0.386182	0.134695	1e-05	0.206135	0.272978	[EUR] Arabian I
S6642	0.99996	1e-05	1e-05	1e-05	1e-05	[EUR] Arabian I
S6643	1e-05	0.99996	1e-05	1e-05	1e-05	[AMR] Arabian II
S6644	0.112946	0.063683	1e-05	0.554554	0.268808	[SAS] Eurasian
S6645	0.795862	0.054864	0.01934	0.105193	0.02474	[EUR] Arabian I
S6646	0.700029	0.075129	0.041024	0.096822	0.086997	[EUR] Arabian I
S6647	0.695762	0.125401	0.012389	0.139463	0.026985	[EUR] Arabian I
S6648	0.338017	0.09884	1e-05	0.508245	0.054888	[SAS] Eurasian
S6649	0.121114	0.077341	1e-05	0.591713	0.209822	[SAS] Eurasian
S6650	0.177935	0.02633	1e-05	0.264141	0.531584	[AFR] African
S6651	0.70358	0.241385	1e-05	0.055015	1e-05	[EUR] Arabian I
S6652	0.599557	0.169844	1e-05	0.224699	0.00589	[EUR] Arabian I
S6653	0.237307	0.197113	1e-05	0.516128	0.049442	[SAS] Eurasian
S6654	0.99996	1e-05	1e-05	1e-05	1e-05	[EUR] Arabian I
S6655	0.99996	1e-05	1e-05	1e-05	1e-05	[EUR] Arabian I
S6656	0.8625	0.036191	0.010168	0.075099	0.016043	[EUR] Arabian I
S6657	0.403943	0.134472	0.008308	0.441624	0.011654	[SAS] Eurasian
S6658	0.425452	0.131168	1e-05	0.44336	1e-05	[SAS] Eurasian
S6659	0.99996	1e-05	1e-05	1e-05	1e-05	[EUR] Arabian I
S6660	0.392311	0.130973	1e-05	0.213749	0.262957	[EUR] Arabian I
S6661	0.503638	1e-05	0.117844	0.378497	1e-05	[EUR] Arabian I
S6662	0.75113	0.185215	0.00157	0.0273	0.034785	[EUR] Arabian I
S6663	0.802184	0.043408	0.013897	0.04794	0.092571	[EUR] Arabian I
S6664	0.578447	0.026998	0.087529	0.252294	0.054733	[EUR] Arabian I
S6665	0.123166	0.01083	1e-05	0.865983	1e-05	[SAS] Eurasian
S6666	0.99996	1e-05	1e-05	1e-05	1e-05	[EUR] Arabian I
S6667	0.413854	0.137576	0.007922	0.341067	0.09958	[EUR] Arabian I
S6668	0.552755	0.057332	0.056487	0.161395	0.172031	[EUR] Arabian I
S6669	0.512796	0.157615	0.01542	0.225908	0.08826	[EUR] Arabian I
S6670	0.216768	0.106805	0.005967	0.086595	0.583865	[AFR] African
S6671	0.412599	0.049987	0.240413	0.127486	0.169515	[EUR] Arabian I
S6672	0.99996	1e-05	1e-05	1e-05	1e-05	[EUR] Arabian I
S6673	0.398555	0.159275	1e-05	0.366978	0.075181	[EUR] Arabian I
S6674	0.050597	0.020775	0.001928	0.299895	0.626804	[AFR] African
S6675	0.331793	0.143682	0.013688	0.317833	0.193004	[EUR] Arabian I
S6676	0.037088	0.067134	0.038779	0.051044	0.805955	[AFR] African
S6677	0.522601	0.067154	0.010903	0.217093	0.182248	[EUR] Arabian I
S6678	0.001808	0.014731	0.135377	0.48263	0.365454	[SAS] Eurasian
S6679	0.639983	0.110605	1e-05	0.086315	0.163088	[EUR] Arabian I
S6680	0.125688	0.390801	0.006003	0.244102	0.233407	[AMR] Arabian II
S6681	0.99996	1e-05	1e-05	1e-05	1e-05	[EUR] Arabian I
S6682	0.16418	0.340531	0.099345	0.395934	1e-05	[SAS] Eurasian
S6683	0.269735	0.264372	1e-05	0.385335	0.080548	[SAS] Eurasian
S6684	0.190861	0.02461	0.00051	0.095459	0.688559	[AFR] African
S6685	0.429728	0.071685	0.014817	0.22528	0.25849	[EUR] Arabian I
S6686	0.493705	0.381256	1e-05	0.111971	0.013058	[EUR] Arabian I
S6687	0.828719	0.171251	1e-05	1e-05	1e-05	[EUR] Arabian I
S6688	0.276187	0.227071	1e-05	0.377566	0.119166	[SAS] Eurasian
S6689	0.104335	0.05168	1e-05	0.843965	1e-05	[SAS] Eurasian
S6690	0.200028	0.421183	1e-05	0.210372	0.168408	[AMR] Arabian II
S6691	0.74686	0.247736	0.005385	1e-05	1e-05	[EUR] Arabian I
S6692	0.203703	0.074538	1e-05	0.721204	0.000545	[SAS] Eurasian
S6693	0.142123	0.341954	0.097531	0.418382	1e-05	[SAS] Eurasian
S6694	0.539771	0.043591	0.010566	0.403468	0.002604	[EUR] Arabian I
S6695	0.889277	1e-05	0.002107	0.023883	0.084723	[EUR] Arabian I
S6696	0.654563	0.150245	1e-05	0.149672	0.04551	[EUR] Arabian I
S6697	0.662514	0.05172	0.036539	0.117453	0.131775	[EUR] Arabian I
S6698	0.687936	0.078264	0.015431	0.163462	0.054906	[EUR] Arabian I
S6699	0.579815	0.114835	0.029186	0.093208	0.182956	[EUR] Arabian I
S6700	0.183481	0.44195	1e-05	0.221336	0.153223	[AMR] Arabian II
S6701	0.358071	0.218776	1e-05	0.390673	0.032469	[SAS] Eurasian
S6702	0.304303	0.24336	0.005695	0.211997	0.234645	[EUR] Arabian I
S6703	0.75062	1e-05	0.054991	0.194369	1e-05	[EUR] Arabian I
S6704	0.136153	0.298942	0.073528	0.47389	0.017488	[SAS] Eurasian
S6705	0.279129	0.14528	1e-05	0.575571	1e-05	[SAS] Eurasian
S6706	0.382775	0.270607	1e-05	0.16985	0.176759	[EUR] Arabian I
S6707	0.238174	0.172465	1e-05	0.55306	0.036291	[SAS] Eurasian
S6708	0.423131	0.188742	1e-05	0.307542	0.080575	[EUR] Arabian I
S6709	0.029767	0.010347	0.012321	0.066077	0.881489	[AFR] African
S6710	0.322326	0.29831	0.003755	0.273784	0.101825	[EUR] Arabian I
S6711	0.630436	0.172222	1e-05	0.17819	0.019141	[EUR] Arabian I
S6712	0.27999	0.110063	0.007993	0.568488	0.033466	[SAS] Eurasian
S6713	0.99995	1e-05	2e-05	1e-05	1e-05	[EUR] Arabian I
S6714	0.327562	0.34421	1e-05	0.185196	0.143022	[AMR] Arabian II
S6715	0.339485	0.097313	0.048809	0.440791	0.073602	[SAS] Eurasian
S6716	0.473094	0.308857	0.004455	0.188495	0.025099	[EUR] Arabian I
S6717	0.185168	0.075002	0.123477	0.614426	0.001927	[SAS] Eurasian
S6718	0.99996	1e-05	1e-05	1e-05	1e-05	[EUR] Arabian I
S6719	0.99996	1e-05	1e-05	1e-05	1e-05	[EUR] Arabian I
S6720	0.400873	0.100566	1e-05	0.411334	0.087217	[SAS] Eurasian
S6721	0.164604	0.033543	1e-05	0.801834	1e-05	[SAS] Eurasian
S6722	0.31764	0.109027	1e-05	0.545581	0.027742	[SAS] Eurasian
S6723	0.345559	0.654411	1e-05	1e-05	1e-05	[AMR] Arabian II
S6724	0.397941	0.115498	0.007221	0.448651	0.03069	[SAS] Eurasian
S6725	0.1624	0.397458	1e-05	0.154202	0.285931	[AMR] Arabian II
S6726	0.746441	0.061851	0.022732	1e-05	0.168966	[EUR] Arabian I
S6727	0.947667	0.052303	1e-05	1e-05	1e-05	[EUR] Arabian I
S6728	0.818254	0.01167	0.00091	0.163412	0.005754	[EUR] Arabian I
S6729	1e-05	1e-05	0.166675	0.833295	1e-05	[SAS] Eurasian
S6730	0.641191	0.088304	0.019138	0.087151	0.164216	[EUR] Arabian I
S6731	0.290714	0.084069	1e-05	0.210459	0.414749	[AFR] African
S6732	0.403385	0.31266	0.009752	0.206165	0.068039	[EUR] Arabian I
S6733	0.230947	0.330669	1e-05	0.234586	0.203789	[AMR] Arabian II
S6734	0.241044	0.585319	1e-05	0.096976	0.076651	[AMR] Arabian II
S6735	0.330612	0.17843	1e-05	0.446165	0.044783	[SAS] Eurasian
S6736	0.530008	0.117465	0.036834	1e-05	0.315683	[EUR] Arabian I
S6737	0.310235	0.097529	1e-05	0.580263	0.011963	[SAS] Eurasian
S6738	0.614447	0.058596	0.252279	0.02601	0.048667	[EUR] Arabian I
S6739	0.7106	0.051876	0.045646	0.146266	0.045611	[EUR] Arabian I
S6740	0.654262	0.218871	1e-05	0.107446	0.019411	[EUR] Arabian I
S6741	0.253017	0.128251	0.00794	0.546634	0.064158	[SAS] Eurasian
S6742	0.121611	0.022435	0.008092	0.066275	0.781587	[AFR] African
S6743	0.15349	0.074205	1e-05	0.750624	0.021671	[SAS] Eurasian
S6744	0.277132	0.29714	1e-05	0.376448	0.049271	[SAS] Eurasian
S6745	0.458374	0.05729	1e-05	0.447689	0.036637	[EUR] Arabian I
S6746	0.194757	0.093439	1e-05	0.62252	0.089274	[SAS] Eurasian
S6747	0.054029	0.014911	0.094011	0.760268	0.07678	[SAS] Eurasian
S6748	0.839954	0.023266	1e-05	0.048665	0.088105	[EUR] Arabian I
S6749	0.447273	0.104061	1e-05	0.440388	0.008268	[EUR] Arabian I
S6750	0.866215	1e-05	1e-05	1e-05	0.133755	[EUR] Arabian I
S6751	0.99996	1e-05	1e-05	1e-05	1e-05	[EUR] Arabian I
S6752	0.707858	0.03228	0.082463	0.064911	0.112488	[EUR] Arabian I
S6753	0.295413	0.182721	0.020463	0.182071	0.319331	[AFR] African
S6754	0.99996	1e-05	1e-05	1e-05	1e-05	[EUR] Arabian I
S6755	0.62348	0.063583	0.030894	0.099484	0.182559	[EUR] Arabian I
S6756	0.269926	0.137138	1e-05	0.592916	1e-05	[SAS] Eurasian
S6757	0.595461	0.126462	1e-05	0.26189	0.016177	[EUR] Arabian I
S6758	0.649014	0.042419	0.155832	0.063353	0.089382	[EUR] Arabian I
S6759	0.319717	0.106908	1e-05	0.560355	0.01301	[SAS] Eurasian
S6760	1e-05	1e-05	0.224637	0.770052	0.005291	[SAS] Eurasian
S6761	0.298672	0.102513	1e-05	0.598795	1e-05	[SAS] Eurasian
S6762	0.812918	1e-05	0.049992	0.015895	0.121186	[EUR] Arabian I
S6763	0.986864	1e-05	1e-05	0.013106	1e-05	[EUR] Arabian I
S6764	0.121076	1e-05	0.146019	0.586282	0.146614	[SAS] Eurasian
S6765	0.607902	0.065571	0.0875	0.141156	0.097871	[EUR] Arabian I
S6766	0.497288	0.076085	1e-05	0.385798	0.040819	[EUR] Arabian I
S6767	0.249849	0.130896	0.010174	0.569702	0.039379	[SAS] Eurasian
S6768	0.281244	0.137766	1e-05	0.576024	0.004957	[SAS] Eurasian
S6769	0.167956	0.82929	1e-05	1e-05	0.002734	[AMR] Arabian II
S6770	0.975372	1e-05	0.01904	1e-05	0.005568	[EUR] Arabian I
S6771	0.292672	0.120866	0.095508	0.446386	0.044568	[SAS] Eurasian
S6772	0.662832	0.131074	0.031928	0.115849	0.058316	[EUR] Arabian I
S6773	0.415394	0.201845	0.026796	0.176311	0.179654	[EUR] Arabian I
S6774	0.213943	0.079421	0.063844	0.405285	0.237507	[SAS] Eurasian
S6775	0.267048	0.134692	1e-05	0.598239	1e-05	[SAS] Eurasian
S6776	0.318821	0.130802	0.002912	0.528238	0.019227	[SAS] Eurasian
S6777	0.320847	0.026531	0.177178	0.413379	0.062065	[SAS] Eurasian
S6778	0.241534	0.17809	1e-05	0.579033	0.001334	[SAS] Eurasian
S6779	1e-05	0.99996	1e-05	1e-05	1e-05	[AMR] Arabian II
S6780	0.80508	0.060002	0.031899	0.01646	0.086559	[EUR] Arabian I
S6781	0.386126	0.089076	1e-05	0.51248	0.012309	[SAS] Eurasian
S6782	0.728365	1e-05	0.059272	0.212343	1e-05	[EUR] Arabian I
S6783	0.534438	0.036606	0.105942	0.233668	0.089346	[EUR] Arabian I
S6784	0.500945	0.061084	0.149937	0.200886	0.087149	[EUR] Arabian I
S6785	0.692041	0.178375	1e-05	0.129564	1e-05	[EUR] Arabian I
S6786	0.264281	0.101431	1e-05	0.613204	0.021073	[SAS] Eurasian
S6787	0.178903	0.126991	0.000248	0.686853	0.007004	[SAS] Eurasian
S6788	1e-05	0.99996	1e-05	1e-05	1e-05	[AMR] Arabian II
S6789	0.216293	0.061025	1e-05	0.510217	0.212456	[SAS] Eurasian
S6790	0.089824	0.046518	0.034838	0.137761	0.691058	[AFR] African
S6791	0.11517	0.095735	1e-05	0.435094	0.353991	[SAS] Eurasian
S6792	0.11342	0.020198	1e-05	0.866362	1e-05	[SAS] Eurasian
S6793	0.213694	0.082252	1e-05	0.641589	0.062454	[SAS] Eurasian
S6794	0.266112	0.09383	1e-05	0.626533	0.013515	[SAS] Eurasian
S6795	0.047264	1e-05	0.011984	0.202594	0.738149	[AFR] African
S6796	0.062301	0.013121	1e-05	0.924558	1e-05	[SAS] Eurasian
S6797	0.252529	0.114637	1e-05	0.61184	0.020984	[SAS] Eurasian
S6798	0.291495	0.246252	1e-05	0.323681	0.138562	[SAS] Eurasian
S6799	0.096062	0.05689	0.011189	0.449471	0.386387	[SAS] Eurasian
S6800	0.089201	0.106863	0.002788	0.792619	0.008529	[SAS] Eurasian
S6801	0.13154	0.130907	0.088091	0.59899	0.050473	[SAS] Eurasian
S6802	0.106714	0.075269	1e-05	0.816939	0.001069	[SAS] Eurasian
S6803	0.515855	0.016375	0.015661	0.339713	0.112396	[EUR] Arabian I
S6804	0.693292	0.026929	0.071089	0.125205	0.083486	[EUR] Arabian I
S6805	0.954666	0.045304	1e-05	1e-05	1e-05	[EUR] Arabian I
S6806	0.334191	0.10205	0.003434	0.424899	0.135427	[SAS] Eurasian
S6807	0.197722	0.436946	0.020843	0.269165	0.075324	[AMR] Arabian II
S6808	0.198721	0.089225	1e-05	0.668838	0.043205	[SAS] Eurasian
S6809	0.035426	0.964544	1e-05	1e-05	1e-05	[AMR] Arabian II
S6810	0.306707	0.089851	1e-05	0.499265	0.104167	[SAS] Eurasian
S6811	0.213937	0.04583	0.019598	0.101916	0.618719	[AFR] African
S6812	0.149849	0.046564	1e-05	0.6017	0.201877	[SAS] Eurasian
S6813	0.110144	0.110407	0.044876	0.14269	0.591883	[AFR] African
S6814	0.525755	0.179515	1e-05	0.220392	0.074327	[EUR] Arabian I
S6815	0.99996	1e-05	1e-05	1e-05	1e-05	[EUR] Arabian I
S6816	0.669918	0.077508	1e-05	0.221309	0.031255	[EUR] Arabian I
S6817	0.892889	0.001374	0.020077	0.044065	0.041594	[EUR] Arabian I
S6818	0.482707	0.083472	0.0173	0.361219	0.055302	[EUR] Arabian I
S6819	0.144911	0.03501	0.10567	0.707072	0.007337	[SAS] Eurasian
S6820	0.506135	0.07664	0.01852	0.37305	0.025654	[EUR] Arabian I
S6821	0.634419	0.274039	1e-05	0.069687	0.021844	[EUR] Arabian I
S6822	0.495756	0.203098	0.007037	0.25082	0.043288	[EUR] Arabian I
S6823	0.851232	0.041352	0.061747	0.002027	0.043642	[EUR] Arabian I
S6824	0.711125	0.055046	0.033125	0.126847	0.073857	[EUR] Arabian I
S6825	0.680572	0.094125	0.019895	0.152244	0.053164	[EUR] Arabian I
S6826	0.881316	0.020906	0.018267	0.014136	0.065375	[EUR] Arabian I
S6827	0.32166	0.024202	0.116037	0.484514	0.053587	[SAS] Eurasian
S6828	0.582428	0.213051	1e-05	0.189296	0.015216	[EUR] Arabian I
S6829	0.477864	0.31994	0.00091	0.149591	0.051695	[EUR] Arabian I
S6830	0.351366	0.089483	0.018336	0.497703	0.043112	[SAS] Eurasian
S6831	0.27193	0.335555	1e-05	0.229668	0.162837	[AMR] Arabian II
S6832	0.705883	0.04802	0.030693	0.089773	0.125631	[EUR] Arabian I
S6833	0.207201	0.49434	1e-05	0.167136	0.131313	[AMR] Arabian II
S6834	0.604392	0.114737	0.014931	0.257222	0.008718	[EUR] Arabian I
S6835	0.800147	0.162066	0.001639	0.025395	0.010753	[EUR] Arabian I
S6836	0.888699	0.033777	1e-05	0.077375	0.000139	[EUR] Arabian I
S6837	0.632348	0.367622	1e-05	1e-05	1e-05	[EUR] Arabian I
S6838	0.898747	0.058523	0.00467	0.025126	0.012934	[EUR] Arabian I
S6839	0.22465	0.038105	1e-05	0.168286	0.568949	[AFR] African
S6840	0.213886	0.156779	1e-05	0.562464	0.066862	[SAS] Eurasian
S6841	0.565597	0.243843	1e-05	0.163206	0.027344	[EUR] Arabian I
S6842	0.290014	0.345418	0.003781	0.222504	0.138283	[AMR] Arabian II
S6843	0.194601	0.390319	0.025001	0.243137	0.146942	[AMR] Arabian II
S6844	0.03792	0.00734	0.024225	0.061847	0.868668	[AFR] African
S6845	0.867242	0.08224	0.018641	1e-05	0.031867	[EUR] Arabian I
S6846	0.126593	0.049296	0.049668	0.76631	0.008132	[SAS] Eurasian
S6847	0.17763	0.492096	1e-05	0.193865	0.136399	[AMR] Arabian II
S6848	0.30127	0.148195	1e-05	0.549178	0.001347	[SAS] Eurasian
S6849	1e-05	0.99996	1e-05	1e-05	1e-05	[AMR] Arabian II
S6850	0.278528	0.16199	0.004518	0.282467	0.272497	[SAS] Eurasian
S6851	0.907213	1e-05	0.025603	1e-05	0.067163	[EUR] Arabian I
S6852	0.995587	1e-05	0.004383	1e-05	1e-05	[EUR] Arabian I
S6853	0.097368	0.061993	0.018055	0.186083	0.636501	[AFR] African
S6854	0.99996	1e-05	1e-05	1e-05	1e-05	[EUR] Arabian I
S6855	0.699268	0.096397	0.010626	0.084954	0.108755	[EUR] Arabian I
S6856	0.698914	0.053702	1e-05	0.232574	0.014801	[EUR] Arabian I
S6857	0.166721	0.115383	1e-05	0.716278	0.001608	[SAS] Eurasian
S6858	0.164315	0.066649	1e-05	0.769015	1e-05	[SAS] Eurasian
S6859	0.292434	0.12293	1e-05	0.57052	0.014106	[SAS] Eurasian
S6860	0.338287	0.077299	0.01176	0.181608	0.391047	[AFR] African
S6861	0.237661	0.060669	1e-05	0.694533	0.007128	[SAS] Eurasian
S6862	0.848556	0.013096	0.019051	0.065816	0.053482	[EUR] Arabian I
S6863	0.796579	0.020202	0.026038	0.14537	0.011811	[EUR] Arabian I
S6864	0.123459	0.079452	1e-05	0.797068	1e-05	[SAS] Eurasian
S6865	0.061408	0.020687	0.037854	0.211946	0.668106	[AFR] African
S6866	0.153194	0.433727	1e-05	0.399436	0.013633	[AMR] Arabian II
S6867	0.514729	0.09123	1e-05	0.373074	0.020957	[EUR] Arabian I
S6868	0.30879	0.116176	1e-05	0.575014	1e-05	[SAS] Eurasian
S6869	0.632801	0.102266	0.020549	0.20344	0.040944	[EUR] Arabian I
S6870	1e-05	0.99996	1e-05	1e-05	1e-05	[AMR] Arabian II
S6871	0.531519	0.076622	0.029381	0.22941	0.133068	[EUR] Arabian I
S6872	0.195798	0.099061	1e-05	0.653139	0.051992	[SAS] Eurasian
S6873	0.748735	0.051745	0.018787	0.03916	0.141573	[EUR] Arabian I
S6874	0.391091	0.053421	0.096387	0.405648	0.053453	[SAS] Eurasian
S6875	0.185276	0.1155	1e-05	0.656108	0.043106	[SAS] Eurasian
S6876	0.293772	0.155884	1e-05	0.532239	0.018094	[SAS] Eurasian
S6877	0.454786	0.10669	1e-05	0.426201	0.012313	[EUR] Arabian I
S6878	0.822262	0.100196	0.021832	1e-05	0.0557	[EUR] Arabian I
S6879	0.43271	0.074979	1e-05	0.456081	0.03622	[SAS] Eurasian
S6880	0.255805	0.076462	0.021822	0.58758	0.058331	[SAS] Eurasian
S6881	0.264517	0.085996	1e-05	0.542695	0.106782	[SAS] Eurasian
S6882	0.305223	0.104059	1e-05	0.554746	0.035963	[SAS] Eurasian
S6883	0.54231	0.079628	1e-05	0.144953	0.233099	[EUR] Arabian I
S6884	0.43804	0.07778	1e-05	0.404511	0.079658	[EUR] Arabian I
S6885	0.590435	0.020704	0.036841	0.267548	0.084472	[EUR] Arabian I
S6886	0.859992	0.010079	0.009902	0.095053	0.024973	[EUR] Arabian I
S6887	0.393849	0.058145	1e-05	0.525851	0.022145	[SAS] Eurasian
S6888	0.373479	0.045187	0.013633	0.215549	0.352153	[EUR] Arabian I
S6889	0.188295	0.237385	1e-05	0.531424	0.042886	[SAS] Eurasian
S6890	0.445336	0.07624	1e-05	0.395123	0.083291	[EUR] Arabian I
S6891	0.646931	0.054355	1e-05	0.280235	0.018469	[EUR] Arabian I
S6892	0.833462	0.009603	0.008263	0.127372	0.0213	[EUR] Arabian I
S6893	0.607937	0.151829	1e-05	0.165152	0.075072	[EUR] Arabian I
S6894	0.07979	0.665316	1e-05	0.211528	0.043356	[AMR] Arabian II
S6895	0.289354	0.026086	0.062327	0.34715	0.275083	[SAS] Eurasian
S6896	0.255345	0.097576	1e-05	0.462895	0.184174	[SAS] Eurasian
S6897	0.544102	0.075426	1e-05	0.257514	0.122948	[EUR] Arabian I
S6898	0.559811	0.045412	0.039609	0.29537	0.059798	[EUR] Arabian I
S6899	0.886852	0.040467	0.040121	1e-05	0.032551	[EUR] Arabian I
S6900	0.456131	0.080261	0.063913	0.343681	0.056013	[EUR] Arabian I
S6901	0.601532	0.087691	1e-05	0.292534	0.018233	[EUR] Arabian I
S6902	0.251353	0.475552	1e-05	0.231906	0.041179	[AMR] Arabian II
S6903	0.767109	0.087256	1e-05	0.087993	0.057632	[EUR] Arabian I
S6904	0.714046	0.109911	0.017348	0.046878	0.111817	[EUR] Arabian I
S6905	0.99996	1e-05	1e-05	1e-05	1e-05	[EUR] Arabian I
S6906	0.173137	0.057275	1e-05	0.702938	0.06664	[SAS] Eurasian
S6907	0.285274	0.144741	1e-05	0.556552	0.013422	[SAS] Eurasian
S6908	0.077144	0.813814	1e-05	0.109021	1e-05	[AMR] Arabian II
S6909	0.454673	1e-05	0.105993	0.439315	1e-05	[EUR] Arabian I
S6910	0.006346	1e-05	0.13213	0.429227	0.432287	[AFR] African
S6911	0.996317	1e-05	0.002958	0.000705	1e-05	[EUR] Arabian I
S6912	0.904505	0.012418	0.00068	0.079632	0.002764	[EUR] Arabian I
S6913	0.772747	0.124604	1e-05	0.102629	1e-05	[EUR] Arabian I
S6914	0.442112	0.065372	1e-05	0.189346	0.30316	[EUR] Arabian I
S6915	0.452719	0.169801	1e-05	0.364137	0.013333	[EUR] Arabian I
S6916	0.157032	0.074295	1e-05	0.434172	0.334492	[SAS] Eurasian
S6917	0.652055	0.179672	1e-05	0.163001	0.005262	[EUR] Arabian I
S6918	0.567406	0.20327	1e-05	0.176649	0.052665	[EUR] Arabian I
S6919	0.982981	0.016989	1e-05	1e-05	1e-05	[EUR] Arabian I
S6920	0.57989	0.188814	1e-05	0.218249	0.013036	[EUR] Arabian I
S6921	0.537733	0.221458	1e-05	0.166582	0.074216	[EUR] Arabian I
S6922	0.99996	1e-05	1e-05	1e-05	1e-05	[EUR] Arabian I
S6923	0.227891	0.402436	1e-05	0.233047	0.136616	[AMR] Arabian II
S6924	0.684107	0.151406	1e-05	0.156608	0.007869	[EUR] Arabian I
S6925	0.227359	0.132238	1e-05	0.607553	0.03284	[SAS] Eurasian
S6926	0.364263	0.149536	1e-05	0.343453	0.142739	[EUR] Arabian I
S6927	0.881567	0.063899	1e-05	0.054514	1e-05	[EUR] Arabian I
S6928	0.569914	0.211407	1e-05	0.215209	0.00346	[EUR] Arabian I
S6929	0.841939	0.137602	1e-05	0.01284	0.007608	[EUR] Arabian I
S6930	0.49553	0.110485	1e-05	0.279932	0.114043	[EUR] Arabian I
S6931	0.748886	0.08377	0.016617	0.044741	0.105986	[EUR] Arabian I
S6932	0.99996	1e-05	1e-05	1e-05	1e-05	[EUR] Arabian I
S6933	0.198162	0.27916	0.008369	0.231723	0.282585	[AFR] African
S6934	0.99996	1e-05	1e-05	1e-05	1e-05	[EUR] Arabian I
S6935	0.912475	0.05711	1.6e-05	0.030389	1e-05	[EUR] Arabian I
S6936	0.402572	0.103189	1e-05	0.239336	0.254893	[EUR] Arabian I
S6937	0.582401	0.118616	1e-05	0.253307	0.045667	[EUR] Arabian I
S6938	0.334175	0.100104	1e-05	0.554772	0.010939	[SAS] Eurasian
S6939	0.108565	0.029469	1e-05	0.861946	1e-05	[SAS] Eurasian
S6940	0.708749	0.097011	0.021882	0.118498	0.05386	[EUR] Arabian I
S6941	0.40692	0.142169	1e-05	0.439674	0.011227	[SAS] Eurasian
S6942	0.902085	0.025951	0.023989	1e-05	0.047965	[EUR] Arabian I
S6943	0.004926	1e-05	0.0793	0.202908	0.712855	[AFR] African
S6944	0.403612	0.264175	0.022945	0.199433	0.109835	[EUR] Arabian I
S6945	1e-05	0.99996	1e-05	1e-05	1e-05	[AMR] Arabian II
S6946	0.17817	0.248824	1e-05	0.539693	0.033302	[SAS] Eurasian
S6947	0.219661	0.228807	1e-05	0.441574	0.109948	[SAS] Eurasian
S6948	0.589893	0.166541	1e-05	0.216906	0.02665	[EUR] Arabian I
S6949	0.311853	0.115049	0.245617	0.245287	0.082194	[EUR] Arabian I
S6950	0.198525	1e-05	0.152333	0.488122	0.161011	[SAS] Eurasian
S6951	0.237757	0.14941	1e-05	0.605776	0.007048	[SAS] Eurasian
S6952	0.374627	0.100357	1e-05	0.51151	0.013496	[SAS] Eurasian
S6953	0.111542	0.093991	1e-05	0.793871	0.000586	[SAS] Eurasian
S6954	0.290519	0.095668	1e-05	0.161162	0.452641	[AFR] African
S6955	0.070336	0.019791	0.299673	0.383965	0.226234	[SAS] Eurasian
S6956	0.435166	0.111087	0.014412	0.264722	0.174614	[EUR] Arabian I
S6957	0.489995	0.030678	0.084292	0.3895	0.005534	[EUR] Arabian I
S6958	0.798141	0.072083	0.008856	0.008667	0.112253	[EUR] Arabian I
S6959	0.040555	0.959415	1e-05	1e-05	1e-05	[AMR] Arabian II
S6960	0.191967	0.080491	1e-05	0.609854	0.117678	[SAS] Eurasian
S6961	0.90747	0.011789	0.019575	0.024144	0.037022	[EUR] Arabian I
S6962	0.394944	0.029269	0.493552	0.054321	0.027915	[EAS] East Asian
S6963	0.436896	0.299901	1e-05	0.207236	0.055957	[EUR] Arabian I
S6964	0.143283	0.025286	0.008466	0.082302	0.740663	[AFR] African
S6965	0.277218	0.152273	1e-05	0.506211	0.064288	[SAS] Eurasian
S6966	0.141616	0.176697	0.028225	0.213719	0.439743	[AFR] African
S6967	0.032191	0.019915	0.155194	0.781431	0.011269	[SAS] Eurasian
S6968	0.212092	0.051783	0.109613	0.626502	1e-05	[SAS] Eurasian
S6969	0.184416	0.225967	0.019133	0.101257	0.469226	[AFR] African
S6970	0.635101	0.244332	1e-05	0.101974	0.018583	[EUR] Arabian I
S6971	0.288216	0.111736	1e-05	0.589818	0.010221	[SAS] Eurasian
S6972	0.341161	0.164959	1e-05	0.461962	0.031907	[SAS] Eurasian
S6973	0.244525	0.466336	0.004493	0.196632	0.088014	[AMR] Arabian II
S6974	0.422848	0.110805	0.005675	0.435409	0.025263	[SAS] Eurasian
S6975	0.224638	0.036418	0.009593	0.079343	0.650008	[AFR] African
S6976	0.106131	0.718826	1e-05	0.085374	0.089659	[AMR] Arabian II
S6977	0.100728	0.034807	0.036691	0.090161	0.737613	[AFR] African
S6978	1e-05	0.99996	1e-05	1e-05	1e-05	[AMR] Arabian II
S6979	0.364774	0.106644	1e-05	0.236056	0.292517	[EUR] Arabian I
S6980	0.113159	0.016215	1e-05	0.355472	0.515143	[AFR] African
S6981	0.001475	1e-05	0.099732	0.55125	0.347533	[SAS] Eurasian
S6982	0.236316	0.599707	1e-05	0.119401	0.044566	[AMR] Arabian II
S6983	0.263077	0.141168	1e-05	0.595736	1e-05	[SAS] Eurasian
S6984	1e-05	0.99996	1e-05	1e-05	1e-05	[AMR] Arabian II
S6985	0.460555	0.153687	1e-05	0.27027	0.115478	[EUR] Arabian I
S6986	0.411803	0.136191	1e-05	0.428191	0.023805	[SAS] Eurasian
S6987	0.170243	0.651904	1e-05	0.066	0.111843	[AMR] Arabian II
S6988	0.99996	1e-05	1e-05	1e-05	1e-05	[EUR] Arabian I
S6989	0.2994	0.283411	1e-05	0.260755	0.156423	[EUR] Arabian I
S6990	0.133037	0.060027	1e-05	0.806916	1e-05	[SAS] Eurasian
S6991	0.068672	0.031316	0.013268	0.107089	0.779656	[AFR] African
S6992	0.218656	0.11725	1e-05	0.609011	0.055073	[SAS] Eurasian
S6993	0.111556	0.042946	0.48024	0.160576	0.204683	[EAS] East Asian
S6994	0.368511	0.227085	0.023952	0.169804	0.210647	[EUR] Arabian I
S6995	0.062049	0.013985	0.026789	0.407188	0.489989	[AFR] African
S6996	0.99996	1e-05	1e-05	1e-05	1e-05	[EUR] Arabian I
S6997	0.057415	0.011857	0.008579	0.288617	0.633532	[AFR] African
S6998	0.532413	0.19437	0.014322	0.163636	0.095259	[EUR] Arabian I
S6999	0.591329	0.012561	0.227625	0.063459	0.105026	[EUR] Arabian I
S7000	1e-05	0.99996	1e-05	1e-05	1e-05	[AMR] Arabian II
S7001	0.923526	0.008675	0.043473	0.014752	0.009574	[EUR] Arabian I
S7002	0.533499	0.445987	1e-05	0.020495	1e-05	[EUR] Arabian I
S7003	0.347605	0.432958	1e-05	0.153325	0.066102	[AMR] Arabian II
S7004	0.03955	0.485582	0.165703	0.309155	1e-05	[AMR] Arabian II
S7005	1e-05	0.99996	1e-05	1e-05	1e-05	[AMR] Arabian II
S7006	0.99996	1e-05	1e-05	1e-05	1e-05	[EUR] Arabian I
S7007	0.983609	1e-05	0.012722	1e-05	0.003649	[EUR] Arabian I
S7008	0.239804	0.108322	1e-05	0.502492	0.149371	[SAS] Eurasian
S7009	0.280358	0.155603	1e-05	0.564019	1e-05	[SAS] Eurasian
S7010	0.984376	1e-05	0.013598	1e-05	0.002007	[EUR] Arabian I
S7011	0.563416	0.157969	1e-05	0.181591	0.097014	[EUR] Arabian I
S7012	0.660818	0.029043	0.042439	0.170982	0.096719	[EUR] Arabian I
S7013	0.714032	0.045929	0.030257	0.086633	0.123148	[EUR] Arabian I
S7014	0.408294	0.098497	1e-05	0.471652	0.021547	[SAS] Eurasian
S7015	0.426414	0.104967	0.005236	0.124048	0.339335	[EUR] Arabian I
S7016	0.99996	1e-05	1e-05	1e-05	1e-05	[EUR] Arabian I
S7017	0.73169	0.085045	0.040329	0.03504	0.107895	[EUR] Arabian I
S7018	0.632718	0.079829	0.022983	0.138092	0.126378	[EUR] Arabian I
S7019	0.161771	0.091349	1e-05	0.710806	0.036064	[SAS] Eurasian
S7020	0.58178	0.057372	0.043618	0.116475	0.200755	[EUR] Arabian I
S7021	0.418839	0.565179	0.007968	1e-05	0.008004	[AMR] Arabian II
S7022	0.915768	0.024813	0.025344	1e-05	0.034065	[EUR] Arabian I
S7023	0.305064	0.414187	1e-05	0.146364	0.134375	[AMR] Arabian II
S7024	0.38999	0.091228	1e-05	0.456684	0.062088	[SAS] Eurasian
S7025	0.99996	1e-05	1e-05	1e-05	1e-05	[EUR] Arabian I
S7026	0.564189	0.069069	0.025082	0.075299	0.266361	[EUR] Arabian I
S7027	0.906451	1e-05	0.03023	1e-05	0.063299	[EUR] Arabian I
S7028	0.269016	0.051209	0.035471	0.092724	0.55158	[AFR] African
S7029	0.78039	0.014393	0.038251	0.007832	0.159134	[EUR] Arabian I
S7030	0.21205	0.06801	1e-05	0.178886	0.541044	[AFR] African
S7031	0.343279	0.656691	1e-05	1e-05	1e-05	[AMR] Arabian II
S7032	0.280275	0.017182	0.081234	0.199646	0.421663	[AFR] African
S7033	0.734042	0.052328	0.040204	0.029097	0.144328	[EUR] Arabian I
S7034	0.069732	9.1e-05	1e-05	0.271557	0.65861	[AFR] African
S7035	0.484762	0.077761	0.124787	0.095477	0.217214	[EUR] Arabian I
S7036	0.361868	0.062713	0.017463	0.057603	0.500353	[AFR] African
S7037	1e-05	0.879074	1e-05	0.047859	0.073047	[AMR] Arabian II
S7038	0.043279	0.956691	1e-05	1e-05	1e-05	[AMR] Arabian II
S7039	0.999959	1e-05	1.1e-05	1e-05	1e-05	[EUR] Arabian I
S7040	0.453094	0.137185	1e-05	0.382157	0.027554	[EUR] Arabian I
S7041	0.18859	0.209302	1e-05	0.509588	0.09251	[SAS] Eurasian
S7042	0.214982	0.245134	1e-05	0.22394	0.315934	[AFR] African
S7043	0.675561	0.156597	1e-05	0.163786	0.004046	[EUR] Arabian I
S7044	0.968475	0.00999	1e-05	0.021515	1e-05	[EUR] Arabian I
S7045	0.163005	0.836965	1e-05	1e-05	1e-05	[AMR] Arabian II
S7046	0.744428	0.194546	1e-05	0.061006	1e-05	[EUR] Arabian I
S7047	0.528621	0.104456	0.052386	0.043655	0.270882	[EUR] Arabian I
S7048	0.079727	0.838326	1e-05	0.066996	0.014941	[AMR] Arabian II
S7049	0.767726	0.068547	0.016379	0.039716	0.107633	[EUR] Arabian I
S7050	0.775044	0.089024	0.000402	0.031042	0.104487	[EUR] Arabian I
S7051	0.990392	1e-05	0.009458	1e-05	0.00013	[EUR] Arabian I
S7052	0.99996	1e-05	1e-05	1e-05	1e-05	[EUR] Arabian I
S7053	0.887928	0.051339	0.026148	1e-05	0.034575	[EUR] Arabian I
S7054	1e-05	0.99996	1e-05	1e-05	1e-05	[AMR] Arabian II
S7055	0.945304	0.014219	0.004834	1e-05	0.035633	[EUR] Arabian I
S7056	0.561496	0.014175	0.050112	1e-05	0.374207	[EUR] Arabian I
S7057	0.58447	0.160637	0.035565	0.066069	0.153259	[EUR] Arabian I
S7058	0.279789	0.108064	0.001794	0.508884	0.101469	[SAS] Eurasian
S7059	0.976949	1e-05	0.023021	1e-05	1e-05	[EUR] Arabian I
S7060	0.414834	0.118982	1e-05	0.157089	0.309085	[EUR] Arabian I
S7061	0.220763	0.779207	1e-05	1e-05	1e-05	[AMR] Arabian II
S7062	0.29468	0.137465	0.020424	0.22352	0.323911	[AFR] African
S7063	0.725039	0.223818	0.010052	0.041082	1e-05	[EUR] Arabian I
S7064	0.134002	0.112402	0.00961	0.115073	0.628913	[AFR] African
S7065	0.65101	0.105756	0.012034	0.168515	0.062686	[EUR] Arabian I
S7066	0.101179	1e-05	0.148605	0.703224	0.046982	[SAS] Eurasian
S7067	0.111324	0.106799	1e-05	0.747586	0.034282	[SAS] Eurasian
S7068	0.983587	1e-05	0.016383	1e-05	1e-05	[EUR] Arabian I
S7069	0.99996	1e-05	1e-05	1e-05	1e-05	[EUR] Arabian I
S7070	0.99996	1e-05	1e-05	1e-05	1e-05	[EUR] Arabian I
S7071	0.576956	0.082181	1e-05	0.326655	0.014197	[EUR] Arabian I
S7072	0.681263	0.121947	0.004392	0.133004	0.059395	[EUR] Arabian I
S7073	0.136499	0.075439	0.016239	0.209225	0.562597	[AFR] African
S7074	0.935539	0.032023	1e-05	0.030209	0.00222	[EUR] Arabian I
S7075	0.341826	0.263461	0.004399	0.199299	0.191016	[EUR] Arabian I
S7076	0.117488	0.062574	1e-05	0.814247	0.005681	[SAS] Eurasian
S7077	0.249178	0.118147	1e-05	0.5698	0.062866	[SAS] Eurasian
S7078	0.167358	0.335796	1e-05	0.208859	0.287977	[AMR] Arabian II
S7079	0.542193	0.195582	1e-05	0.220883	0.041332	[EUR] Arabian I
S7080	0.280495	0.1425	1e-05	0.564083	0.012912	[SAS] Eurasian
S7081	0.116427	0.058384	1e-05	0.825169	1e-05	[SAS] Eurasian
S7082	0.274286	0.110577	1e-05	0.615117	1e-05	[SAS] Eurasian
S7083	0.582488	0.181994	1e-05	0.224107	0.011401	[EUR] Arabian I
S7084	0.895903	0.068206	1e-05	0.035871	1e-05	[EUR] Arabian I
S7085	0.200564	0.084331	1e-05	0.715085	1e-05	[SAS] Eurasian
S7086	0.874532	0.055535	0.029983	0.015097	0.024853	[EUR] Arabian I
S7087	0.791302	0.091067	1e-05	0.117611	1e-05	[EUR] Arabian I
S7088	0.675642	0.200592	1e-05	0.123746	1e-05	[EUR] Arabian I
S7089	0.711451	0.180152	1e-05	0.091482	0.016905	[EUR] Arabian I
S7090	0.414463	0.132391	0.01342	0.30915	0.130576	[EUR] Arabian I
S7091	0.827508	0.03056	0.037987	1e-05	0.103934	[EUR] Arabian I
S7092	0.403365	0.135327	1e-05	0.460879	0.000419	[SAS] Eurasian
S7093	0.885301	0.044063	0.023497	1e-05	0.04713	[EUR] Arabian I
S7094	0.110867	0.03013	1e-05	0.858983	1e-05	[SAS] Eurasian
S7095	0.247281	0.065449	0.114855	0.516117	0.056298	[SAS] Eurasian
S7096	0.583414	0.063722	0.01646	0.026713	0.309691	[EUR] Arabian I
S7097	0.82788	0.106823	0.02061	1e-05	0.044677	[EUR] Arabian I
S7098	0.99996	1e-05	1e-05	1e-05	1e-05	[EUR] Arabian I
S7099	0.24511	0.140412	1e-05	0.609916	0.004552	[SAS] Eurasian
S7100	0.99996	1e-05	1e-05	1e-05	1e-05	[EUR] Arabian I
S7101	0.278617	0.066458	0.009425	0.136615	0.508884	[AFR] African
S7102	0.605618	0.160782	1e-05	0.162447	0.071143	[EUR] Arabian I
S7103	0.435997	1e-05	0.34025	0.151571	0.072172	[EUR] Arabian I
S7104	0.3486	0.057277	1e-05	0.07705	0.517062	[AFR] African
S7105	0.003044	0.246869	1e-05	0.091954	0.658123	[AFR] African
S7106	0.039276	0.284378	0.112094	0.453713	0.110539	[SAS] Eurasian
S7107	0.29721	0.366597	1e-05	0.263824	0.072359	[AMR] Arabian II
S7108	0.029301	0.087117	1e-05	0.883562	1e-05	[SAS] Eurasian
S7109	0.360268	0.133571	0.042973	0.412815	0.050373	[SAS] Eurasian
S7110	0.584632	0.193853	1e-05	0.215926	0.005578	[EUR] Arabian I
S7111	0.232292	0.156194	0.00913	0.556248	0.046136	[SAS] Eurasian
S7112	0.991759	1e-05	0.008211	1e-05	1e-05	[EUR] Arabian I
S7113	0.744388	0.194523	1e-05	0.061068	1e-05	[EUR] Arabian I
S7114	0.203656	1e-05	0.165297	0.595023	0.036014	[SAS] Eurasian
S7115	0.786807	0.038548	0.038939	0.036099	0.099607	[EUR] Arabian I
S7116	0.075698	1e-05	0.182064	0.729057	0.013171	[SAS] Eurasian
S7117	0.898926	0.068328	0.010667	1e-05	0.022069	[EUR] Arabian I
S7118	0.259257	0.053176	0.093776	0.556412	0.037379	[SAS] Eurasian
S7119	0.079907	0.032109	0.000724	0.016135	0.871125	[AFR] African
S7120	0.376352	0.086781	1e-05	0.509163	0.027694	[SAS] Eurasian
S7121	0.096002	0.09081	1e-05	0.409124	0.404053	[SAS] Eurasian
S7122	0.13648	0.064114	1e-05	0.779283	0.020113	[SAS] Eurasian
S7123	0.944059	0.041235	0.01265	1e-05	0.002046	[EUR] Arabian I
S7124	0.4113	0.101988	0.014814	0.445904	0.025994	[SAS] Eurasian
S7125	0.349361	0.080285	1e-05	0.245561	0.324784	[EUR] Arabian I
S7126	0.205339	0.078198	0.013362	0.201147	0.501954	[AFR] African
S7127	0.023003	0.033059	1e-05	0.152773	0.791156	[AFR] African
S7128	0.293283	0.129226	1e-05	0.577471	1e-05	[SAS] Eurasian
S7129	0.258105	0.159828	1e-05	0.582046	1e-05	[SAS] Eurasian
S7130	0.307215	0.115214	0.004202	0.184652	0.388717	[AFR] African
S7131	0.233305	0.082762	1e-05	0.477118	0.206804	[SAS] Eurasian
S7132	0.101173	0.072837	1e-05	0.825969	1e-05	[SAS] Eurasian
S7133	0.031925	0.04686	0.009782	0.183759	0.727674	[AFR] African
S7134	0.739685	0.100472	1e-05	0.14457	0.015262	[EUR] Arabian I
S7135	0.250767	0.121537	1e-05	0.627676	1e-05	[SAS] Eurasian
S7136	0.368604	0.088553	1e-05	0.268227	0.274606	[EUR] Arabian I
S7137	0.310038	0.37748	1e-05	0.176249	0.136223	[AMR] Arabian II
S7138	0.074157	0.837143	1e-05	0.064335	0.024354	[AMR] Arabian II
S7139	0.057529	0.026248	0.060984	0.66525	0.189988	[SAS] Eurasian
S7140	0.596362	0.19674	1e-05	0.206102	0.000786	[EUR] Arabian I
S7141	0.16566	0.452153	0.031028	0.206845	0.144313	[AMR] Arabian II
S7142	0.772198	0.053901	0.033408	0.051257	0.089236	[EUR] Arabian I
S7143	0.81803	0.131511	0.00804	0.023013	0.019406	[EUR] Arabian I
S7144	0.174533	0.088471	1e-05	0.618881	0.118105	[SAS] Eurasian
S7145	0.265465	0.077679	1e-05	0.656836	1e-05	[SAS] Eurasian
S7146	0.131714	0.063309	0.089185	0.681342	0.034449	[SAS] Eurasian
S7147	0.128557	0.724515	0.004854	0.086644	0.05543	[AMR] Arabian II
S7148	0.470134	1e-05	0.501633	0.028213	1e-05	[EAS] East Asian
S7149	0.25594	0.492147	1e-05	0.147671	0.104232	[AMR] Arabian II
S7150	0.118205	0.092133	0.010189	0.480804	0.29867	[SAS] Eurasian
S7151	0.146027	0.084234	0.001355	0.510247	0.258137	[SAS] Eurasian
S7152	0.178969	0.084175	1e-05	0.340424	0.396422	[AFR] African
S7153	0.388612	0.168792	0.012561	0.203037	0.226998	[EUR] Arabian I
S7154	1e-05	0.99996	1e-05	1e-05	1e-05	[AMR] Arabian II
S7155	0.17512	0.223406	1e-05	0.517255	0.08421	[SAS] Eurasian
S7156	0.359541	0.062608	0.006011	0.518097	0.053742	[SAS] Eurasian
S7157	0.309045	0.102966	1e-05	0.579499	0.008479	[SAS] Eurasian
S7158	0.09675	0.066655	1e-05	0.832802	0.003783	[SAS] Eurasian
S7159	0.171589	0.484021	1e-05	0.273295	0.071085	[AMR] Arabian II
S7160	0.428995	0.166086	0.035884	0.218247	0.150788	[EUR] Arabian I
S7161	0.155561	0.142797	0.009408	0.156381	0.535854	[AFR] African
S7162	0.32159	0.658448	1e-05	0.019942	1e-05	[AMR] Arabian II
S7163	0.218177	0.12868	0.014584	0.191617	0.446942	[AFR] African
S7164	0.373189	0.126596	0.014156	0.131418	0.354641	[EUR] Arabian I
S7165	0.567539	0.086138	0.033115	0.105843	0.207365	[EUR] Arabian I
S7166	0.245604	0.118265	0.006148	0.487736	0.142248	[SAS] Eurasian
S7167	0.180852	0.047395	1e-05	0.104207	0.667536	[AFR] African
S7168	0.281711	0.661156	1e-05	0.057113	1e-05	[AMR] Arabian II
S7169	0.46385	0.084167	1e-05	0.094456	0.357517	[EUR] Arabian I
S7170	0.189941	0.798839	1e-05	0.0112	1e-05	[AMR] Arabian II
S7171	0.641002	0.089284	0.004471	0.089424	0.17582	[EUR] Arabian I
S7172	0.563941	0.401844	1e-05	0.034196	1e-05	[EUR] Arabian I
S7173	0.170689	0.040023	0.120295	0.573664	0.095328	[SAS] Eurasian
S7174	0.204611	0.133696	1e-05	0.611005	0.050677	[SAS] Eurasian
S7175	0.225132	0.134554	1e-05	0.627725	0.012578	[SAS] Eurasian
S7176	0.259451	0.135021	0.010057	0.073403	0.522069	[AFR] African
S7177	0.052696	0.027481	0.028831	0.145426	0.745566	[AFR] African
S7178	0.268746	0.069971	0.027098	0.110817	0.523369	[AFR] African
S7179	0.342526	0.148547	1e-05	0.441432	0.067484	[SAS] Eurasian
S7180	0.407342	0.060628	1e-05	0.492789	0.039231	[SAS] Eurasian
S7181	0.127923	0.062551	1e-05	0.809506	1e-05	[SAS] Eurasian
S7182	0.079738	0.075801	1e-05	0.652372	0.192079	[SAS] Eurasian
S7183	0.484564	0.106385	1e-05	0.388672	0.02037	[EUR] Arabian I
S7184	0.264851	0.127217	1e-05	0.56993	0.037991	[SAS] Eurasian
S7185	0.311191	0.161975	1e-05	0.500948	0.025876	[SAS] Eurasian
S7186	0.514197	0.086854	0.034306	0.032331	0.332312	[EUR] Arabian I
S7187	0.238668	0.726232	1e-05	0.035081	1e-05	[AMR] Arabian II
S7188	1e-05	0.99996	1e-05	1e-05	1e-05	[AMR] Arabian II
S7189	0.705567	0.054954	0.02282	0.121144	0.095516	[EUR] Arabian I
S7190	0.367369	0.106115	0.04561	0.42308	0.057826	[SAS] Eurasian
S7191	0.243329	0.410837	0.000304	0.259632	0.085897	[AMR] Arabian II
S7192	0.782934	0.131322	0.012399	0.069044	0.004301	[EUR] Arabian I
S7193	1e-05	0.99996	1e-05	1e-05	1e-05	[AMR] Arabian II
S7194	0.029604	0.329537	0.104549	0.444642	0.091668	[SAS] Eurasian
S7195	0.236712	0.292024	0.037293	0.220158	0.213814	[AMR] Arabian II
S7196	0.092214	0.073594	0.01465	0.356746	0.462796	[AFR] African
S7197	0.147519	0.083852	1e-05	0.607706	0.160912	[SAS] Eurasian
S7198	0.347479	0.166128	1e-05	0.387677	0.098706	[SAS] Eurasian
S7199	0.085438	0.101925	0.005038	0.513166	0.294431	[SAS] Eurasian
S7200	0.559168	0.273367	1e-05	0.160323	0.007132	[EUR] Arabian I
S7201	1e-05	0.002111	0.170003	0.765162	0.062714	[SAS] Eurasian
S7202	0.326713	0.219927	0.020373	0.306412	0.126575	[EUR] Arabian I
S7203	0.30579	0.122509	1e-05	0.422841	0.14885	[SAS] Eurasian
S7204	1e-05	0.99996	1e-05	1e-05	1e-05	[AMR] Arabian II
S7205	0.125558	0.028366	1e-05	0.846057	1e-05	[SAS] Eurasian
S7206	0.143134	0.070816	0.088743	0.688433	0.008873	[SAS] Eurasian
S7207	0.169235	0.078775	0.021261	0.619739	0.110989	[SAS] Eurasian
S7208	0.038503	0.048577	0.013842	0.05826	0.840819	[AFR] African
S7209	0.08409	0.101949	1e-05	0.322009	0.491942	[AFR] African
S7210	0.307985	0.352607	1e-05	0.21133	0.128069	[AMR] Arabian II
S7211	0.01617	0.021041	0.021273	0.054092	0.887425	[AFR] African
S7212	0.350317	0.089744	1e-05	0.249326	0.310603	[EUR] Arabian I
S7213	0.218911	0.101099	1e-05	0.646057	0.033923	[SAS] Eurasian
S7214	0.47581	0.118518	1e-05	0.314579	0.091083	[EUR] Arabian I
S7215	0.731384	0.197331	0.001118	0.070158	1e-05	[EUR] Arabian I
S7216	0.818841	0.036405	0.001045	0.143699	1e-05	[EUR] Arabian I
S7217	0.259744	0.130573	1e-05	0.59902	0.010653	[SAS] Eurasian
S7218	0.69413	0.072336	0.016245	0.145096	0.072193	[EUR] Arabian I
S7219	0.857663	0.022967	0.02541	0.017509	0.076452	[EUR] Arabian I
S7220	0.99996	1e-05	1e-05	1e-05	1e-05	[EUR] Arabian I
S7221	0.58058	0.092926	0.016925	0.20183	0.107739	[EUR] Arabian I
S7222	0.899136	1e-05	1e-05	0.098272	0.002572	[EUR] Arabian I
S7223	0.763775	0.159163	1e-05	0.077042	1e-05	[EUR] Arabian I
S7224	1e-05	0.99996	1e-05	1e-05	1e-05	[AMR] Arabian II
S7225	0.762654	0.070113	1e-05	0.095378	0.071845	[EUR] Arabian I
S7226	0.048345	1e-05	0.119116	0.445479	0.38705	[SAS] Eurasian
S7227	0.436398	0.082525	0.003132	0.157512	0.320432	[EUR] Arabian I
S7228	0.553078	0.071761	0.02199	0.3176	0.035571	[EUR] Arabian I
S7229	0.058779	0.862355	1e-05	0.078846	1e-05	[AMR] Arabian II
S7230	0.258767	0.112214	1e-05	0.628998	1e-05	[SAS] Eurasian
S7231	0.239786	0.03131	0.004039	0.05381	0.671055	[AFR] African
S7232	1e-05	0.998842	1e-05	0.001128	1e-05	[AMR] Arabian II
S7233	0.648084	0.110863	0.011898	0.160825	0.068329	[EUR] Arabian I
S7234	0.129311	0.090404	1e-05	0.753018	0.027257	[SAS] Eurasian
S7235	0.245356	0.050923	0.13039	0.524158	0.049172	[SAS] Eurasian
S7236	0.184439	0.035817	0.003096	0.368831	0.407817	[AFR] African
S7237	0.694319	0.043327	0.032631	0.197851	0.031871	[EUR] Arabian I
S7238	0.375671	0.122627	1e-05	0.412874	0.088818	[SAS] Eurasian
S7239	0.366087	0.002432	0.10955	0.463388	0.058544	[SAS] Eurasian
S7240	0.310963	0.059112	0.012943	0.145567	0.471415	[AFR] African
S7241	0.080885	0.743262	1e-05	0.131641	0.044202	[AMR] Arabian II
S7242	0.134698	0.106343	1e-05	0.55328	0.205668	[SAS] Eurasian
S7243	0.272037	0.010906	0.030561	0.093488	0.593008	[AFR] African
S7244	0.185167	0.447035	1e-05	0.227254	0.140534	[AMR] Arabian II
S7245	1e-05	0.99996	1e-05	1e-05	1e-05	[AMR] Arabian II
S7246	0.163742	0.409367	0.025987	0.21874	0.182164	[AMR] Arabian II
S7247	0.294131	0.145548	1e-05	0.560301	1e-05	[SAS] Eurasian
S7248	0.997074	1e-05	0.002896	1e-05	1e-05	[EUR] Arabian I
S7249	0.903764	0.037257	1e-05	0.050828	0.008141	[EUR] Arabian I
S7250	0.232586	0.311452	1e-05	0.220187	0.235764	[AMR] Arabian II
S7251	0.152428	0.102452	1e-05	0.74305	0.002059	[SAS] Eurasian
S7252	0.313434	0.126627	1e-05	0.507832	0.052097	[SAS] Eurasian
S7253	1e-05	0.99996	1e-05	1e-05	1e-05	[AMR] Arabian II
S7254	1e-05	0.99996	1e-05	1e-05	1e-05	[AMR] Arabian II
S7255	0.273874	0.2024	0.013671	0.101522	0.408533	[AFR] African
S7256	0.126436	0.07347	1e-05	0.800074	1e-05	[SAS] Eurasian
S7257	0.300615	0.039994	0.043642	0.324573	0.291176	[SAS] Eurasian
S7258	0.202521	0.064057	1e-05	0.172115	0.561298	[AFR] African
S7259	0.644819	0.119709	1e-05	0.182247	0.053215	[EUR] Arabian I
S7260	0.119836	0.054417	0.103735	0.722002	1e-05	[SAS] Eurasian
S7261	0.101221	0.020919	1e-05	0.87784	1e-05	[SAS] Eurasian
S7262	0.158542	0.021281	0.111633	0.708534	1e-05	[SAS] Eurasian
S7263	0.204636	0.598656	1e-05	0.190796	0.005902	[AMR] Arabian II
S7264	0.591039	0.070835	0.014943	0.261662	0.061521	[EUR] Arabian I
S7265	0.942616	0.057354	1e-05	1e-05	1e-05	[EUR] Arabian I
S7266	0.487868	0.066729	0.023326	0.347256	0.07482	[EUR] Arabian I
S7267	0.275249	0.149614	1e-05	0.575117	1e-05	[SAS] Eurasian
S7268	0.356869	0.127407	1e-05	0.493653	0.022061	[SAS] Eurasian
S7269	0.629393	0.124828	1e-05	0.218069	0.0277	[EUR] Arabian I
S7270	0.558805	0.053553	1e-05	0.352983	0.034649	[EUR] Arabian I
S7271	0.320103	0.14426	1e-05	0.535616	1e-05	[SAS] Eurasian
S7272	0.27541	0.098503	1e-05	0.611626	0.014451	[SAS] Eurasian
S7273	0.259064	0.105656	1e-05	0.604974	0.030296	[SAS] Eurasian
S7274	0.298314	0.081725	1e-05	0.571499	0.048452	[SAS] Eurasian
S7275	0.99996	1e-05	1e-05	1e-05	1e-05	[EUR] Arabian I
S7276	0.058813	0.862452	1e-05	0.078716	1e-05	[AMR] Arabian II
S7277	0.427868	0.135554	1e-05	0.370752	0.065816	[EUR] Arabian I
S7278	0.301551	0.089285	0.012515	0.099034	0.497615	[AFR] African
S7279	1e-05	0.994471	1e-05	0.005499	1e-05	[AMR] Arabian II
S7280	0.99996	1e-05	1e-05	1e-05	1e-05	[EUR] Arabian I
S7281	0.149789	0.410597	1e-05	0.215863	0.223741	[AMR] Arabian II
S7282	0.99996	1e-05	1e-05	1e-05	1e-05	[EUR] Arabian I
S7283	0.047089	0.952881	1e-05	1e-05	1e-05	[AMR] Arabian II
S7284	0.351435	0.099102	0.015186	0.458815	0.075461	[SAS] Eurasian
S7285	0.841518	1e-05	0.021449	0.053371	0.083652	[EUR] Arabian I
S7286	0.99996	1e-05	1e-05	1e-05	1e-05	[EUR] Arabian I
S7287	0.695238	0.106666	0.133815	0.008476	0.055804	[EUR] Arabian I
S7288	0.415562	0.032951	0.131947	0.307189	0.112351	[EUR] Arabian I
S7289	0.451711	0.059358	0.079848	0.29493	0.114153	[EUR] Arabian I
S7290	0.99996	1e-05	1e-05	1e-05	1e-05	[EUR] Arabian I
S7291	0.256602	0.125357	1e-05	0.58569	0.032341	[SAS] Eurasian
S7292	0.33397	0.118208	0.006674	0.494043	0.047105	[SAS] Eurasian
S7293	0.492881	0.048419	0.025573	0.066941	0.366186	[EUR] Arabian I
S7294	0.085527	1e-05	0.129488	0.413544	0.371431	[SAS] Eurasian
S7295	0.03264	0.064283	0.005304	0.177694	0.720079	[AFR] African
S7296	0.107894	0.051983	1e-05	0.840103	1e-05	[SAS] Eurasian
S7297	0.301941	0.019666	0.117428	0.404888	0.156077	[SAS] Eurasian
S7298	0.379262	0.023474	0.107093	0.457081	0.03309	[SAS] Eurasian
S7299	0.022009	1e-05	0.135846	0.433099	0.409036	[SAS] Eurasian
S7300	0.312016	0.180393	1e-05	0.482801	0.02478	[SAS] Eurasian
S7301	0.298758	0.062578	0.046834	0.077782	0.514048	[AFR] African
S7302	0.104783	0.031364	1e-05	0.863832	1e-05	[SAS] Eurasian
S7303	0.64687	0.259976	1e-05	0.083523	0.009622	[EUR] Arabian I
S7304	0.215264	0.103121	0.029505	0.189812	0.462297	[AFR] African
S7305	0.663588	0.051463	0.049173	0.116571	0.119205	[EUR] Arabian I
S7306	1e-05	1e-05	0.256413	0.743557	1e-05	[SAS] Eurasian
S7307	0.768116	0.060393	0.037991	0.039456	0.094043	[EUR] Arabian I
S7308	0.753013	0.0881	1e-05	0.1286	0.030277	[EUR] Arabian I
S7309	0.754633	0.056999	0.014221	0.118562	0.055585	[EUR] Arabian I
S7310	0.65902	0.095012	0.02538	0.187289	0.033299	[EUR] Arabian I
S7311	0.048414	0.467515	0.100981	0.38308	1e-05	[AMR] Arabian II
S7312	0.92803	0.008975	0.011161	0.042999	0.008835	[EUR] Arabian I
S7313	0.294273	0.058018	1e-05	0.644034	0.003665	[SAS] Eurasian
S7314	0.854879	0.099531	0.001838	0.043742	1e-05	[EUR] Arabian I
S7315	0.403254	0.214536	1e-05	0.206953	0.175247	[EUR] Arabian I
S7316	0.096165	0.001895	0.01197	0.160731	0.729238	[AFR] African
S7317	0.758489	0.048262	0.039656	0.048662	0.104932	[EUR] Arabian I
S7318	0.320034	0.144319	1e-05	0.535627	1e-05	[SAS] Eurasian
S7319	0.545434	0.454532	1e-05	1.4e-05	1e-05	[EUR] Arabian I
S7320	0.849887	0.047916	0.01993	1e-05	0.082256	[EUR] Arabian I
S7321	0.537995	0.088099	0.0055	0.142212	0.226194	[EUR] Arabian I
S7322	0.804847	0.053577	0.03687	0.017372	0.087334	[EUR] Arabian I
S7323	0.324312	0.120128	0.002575	0.523424	0.02956	[SAS] Eurasian
S7324	0.218112	0.296734	1e-05	0.431105	0.05404	[SAS] Eurasian
S7325	0.322408	0.113061	1e-05	0.512485	0.052037	[SAS] Eurasian
S7326	0.86581	0.037301	0.035974	0.004268	0.056647	[EUR] Arabian I
S7327	0.91071	0.048684	0.012957	0.017638	0.010011	[EUR] Arabian I
S7328	0.294384	0.104152	1e-05	0.601444	1e-05	[SAS] Eurasian
S7329	0.074018	0.043942	0.099839	0.594944	0.187256	[SAS] Eurasian
S7330	0.396759	0.087239	1e-05	0.48755	0.028442	[SAS] Eurasian
S7331	0.582703	0.066985	0.0315	0.066486	0.252326	[EUR] Arabian I
S7332	0.093059	0.080652	0.080073	0.55423	0.191987	[SAS] Eurasian
S7333	0.26243	0.123092	1e-05	0.614458	1e-05	[SAS] Eurasian
S7334	0.621777	0.160582	1e-05	0.211991	0.00564	[EUR] Arabian I
S7335	0.506477	0.101232	0.036494	0.24978	0.106016	[EUR] Arabian I
S7336	0.23423	0.089056	0.016596	0.256889	0.403229	[AFR] African
S7337	0.760513	0.049141	0.037502	0.073077	0.079768	[EUR] Arabian I
S7338	0.518407	1e-05	0.101617	0.379956	1e-05	[EUR] Arabian I
S7339	0.30585	0.056839	0.065883	0.542987	0.028441	[SAS] Eurasian
S7340	0.548142	0.109118	0.001417	0.135611	0.205712	[EUR] Arabian I
S7341	0.502399	0.245441	1e-05	0.22942	0.02273	[EUR] Arabian I
S7342	0.098844	0.014714	0.478563	0.066483	0.341397	[EAS] East Asian
S7343	0.608928	0.14369	1e-05	0.226275	0.021096	[EUR] Arabian I
S7344	0.428192	0.091956	1e-05	0.385371	0.094471	[EUR] Arabian I
S7345	0.989052	0.00044	0.010488	1e-05	1e-05	[EUR] Arabian I
S7346	0.564547	0.244	1e-05	0.179657	0.011786	[EUR] Arabian I
S7347	0.514409	0.271294	1e-05	0.209356	0.004932	[EUR] Arabian I
S7348	0.165228	0.080279	1e-05	0.754472	1e-05	[SAS] Eurasian
S7349	0.097951	0.011089	0.098929	0.581001	0.211031	[SAS] Eurasian
S7350	0.866725	0.074579	0.012829	0.004512	0.041355	[EUR] Arabian I
S7351	0.468837	0.146108	0.007778	0.307737	0.069541	[EUR] Arabian I
S7352	0.793256	0.042564	0.04556	1e-05	0.11861	[EUR] Arabian I
S7353	0.107075	0.034844	0.502722	0.051294	0.304064	[EAS] East Asian
S7354	0.221089	0.060223	0.019897	0.093183	0.605607	[AFR] African
S7355	0.908676	0.078857	1e-05	0.012448	1e-05	[EUR] Arabian I
S7356	0.52693	0.233494	1e-05	0.21527	0.024297	[EUR] Arabian I
S7357	0.225394	0.066016	0.015984	0.411021	0.281585	[SAS] Eurasian
S7358	0.831593	0.088047	0.019786	1e-05	0.060565	[EUR] Arabian I
S7359	0.639028	0.170846	1e-05	0.190107	1e-05	[EUR] Arabian I
S7360	0.040153	0.054072	0.11441	0.725985	0.06538	[SAS] Eurasian
S7361	0.22096	0.055165	0.014468	0.087259	0.622148	[AFR] African
S7362	0.247579	0.091216	0.008533	0.268479	0.384193	[AFR] African
S7363	0.145665	0.123385	1e-05	0.560323	0.170617	[SAS] Eurasian
S7364	0.834975	0.046377	0.021979	1e-05	0.096659	[EUR] Arabian I
S7365	0.845853	0.034519	0.029608	1e-05	0.090009	[EUR] Arabian I
S7366	0.296847	0.080191	0.015852	0.251432	0.355678	[AFR] African
S7367	0.25041	0.046482	0.006268	0.09759	0.59925	[AFR] African
S7368	0.547677	0.182861	1e-05	0.231736	0.037716	[EUR] Arabian I
S7369	0.195477	0.099445	1e-05	0.686128	0.01894	[SAS] Eurasian
S7370	0.737513	0.089724	0.032009	0.04705	0.093704	[EUR] Arabian I
S7371	0.873304	0.067171	0.009305	0.045913	0.004307	[EUR] Arabian I
S7372	0.579894	0.198178	1e-05	0.158294	0.063624	[EUR] Arabian I
S7373	0.554059	0.191186	1e-05	0.221783	0.032963	[EUR] Arabian I
S7374	0.11674	0.88323	1e-05	1e-05	1e-05	[AMR] Arabian II
S7375	0.592758	0.241127	1e-05	0.166095	1e-05	[EUR] Arabian I
S7376	0.547614	0.299822	1e-05	0.152544	1e-05	[EUR] Arabian I
S7377	0.533714	0.166054	1e-05	0.27577	0.024452	[EUR] Arabian I
S7378	0.157726	0.08256	1e-05	0.730265	0.02944	[SAS] Eurasian
S7379	0.742727	0.129523	1e-05	0.102588	0.025151	[EUR] Arabian I
S7380	0.265548	0.355387	1e-05	0.28935	0.089706	[AMR] Arabian II
S7381	0.273573	0.108965	0.004602	0.49035	0.12251	[SAS] Eurasian
S7382	0.573444	0.180876	0.00912	0.168669	0.067891	[EUR] Arabian I
S7383	0.723303	0.127453	1e-05	0.136563	0.01267	[EUR] Arabian I
S7384	0.454436	0.305757	1e-05	0.203884	0.035913	[EUR] Arabian I
S7385	0.586281	0.186472	0.014535	0.158386	0.054326	[EUR] Arabian I
S7386	0.453771	0.199457	1e-05	0.315024	0.031738	[EUR] Arabian I
S7387	0.272118	0.094197	0.002289	0.535434	0.095961	[SAS] Eurasian
S7388	0.465494	0.20472	1e-05	0.307549	0.022227	[EUR] Arabian I
S7389	0.501348	0.191498	1e-05	0.271553	0.035592	[EUR] Arabian I
S7390	0.905364	0.050021	1e-05	0.044595	1e-05	[EUR] Arabian I
S7391	0.553736	0.397038	1e-05	0.049206	1e-05	[EUR] Arabian I
S7392	0.854037	0.087973	0.009286	1e-05	0.048694	[EUR] Arabian I
S7393	0.305259	0.084754	1e-05	0.480106	0.129871	[SAS] Eurasian
S7394	0.347319	0.006939	0.13341	0.440514	0.071818	[SAS] Eurasian
S7395	0.563871	0.19875	1e-05	0.208169	0.029201	[EUR] Arabian I
S7396	0.229448	0.016753	0.158523	0.5272	0.068075	[SAS] Eurasian
S7397	0.300223	0.09422	1e-05	0.59522	0.010327	[SAS] Eurasian
S7398	0.404211	0.08265	1e-05	0.499418	0.013711	[SAS] Eurasian
S7399	0.118542	0.089905	0.002659	0.490123	0.298771	[SAS] Eurasian
S7400	0.993127	1e-05	0.006843	1e-05	1e-05	[EUR] Arabian I
S7401	0.213649	0.100911	1e-05	0.547062	0.138367	[SAS] Eurasian
S7402	0.740525	0.013745	0.052971	1e-05	0.192748	[EUR] Arabian I
S7403	0.801699	0.027964	1e-05	0.088808	0.081519	[EUR] Arabian I
S7404	0.504392	0.015086	0.228684	0.131001	0.120837	[EUR] Arabian I
S7405	0.475251	0.093487	0.005871	0.398911	0.02648	[EUR] Arabian I
S7406	0.210959	0.359198	0.085812	0.309236	0.034795	[AMR] Arabian II
S7407	0.221472	0.09699	1e-05	0.4971	0.184428	[SAS] Eurasian
S7408	0.275241	0.061586	0.014893	0.238246	0.410034	[AFR] African
S7409	0.60869	0.223573	1e-05	0.167717	1e-05	[EUR] Arabian I
S7410	0.18111	0.718407	1e-05	1e-05	0.100463	[AMR] Arabian II
S7411	0.963008	0.010391	0.019034	0.007557	1e-05	[EUR] Arabian I
S7412	0.381534	0.054824	0.049819	0.122266	0.391557	[AFR] African
S7413	0.476125	0.429126	1e-05	0.078	0.016739	[EUR] Arabian I
S7414	0.740484	0.003132	0.06151	1e-05	0.194864	[EUR] Arabian I
S7415	0.475032	0.093747	0.005876	0.398924	0.026421	[EUR] Arabian I
S7416	0.435025	0.055541	0.019982	0.276602	0.212849	[EUR] Arabian I
S7417	0.990213	0.009757	1e-05	1e-05	1e-05	[EUR] Arabian I
S7418	0.854672	0.041431	0.050922	0.013893	0.039082	[EUR] Arabian I
S7419	0.644882	0.141061	1e-05	0.206547	0.0075	[EUR] Arabian I
S7420	0.346691	0.084711	1e-05	0.540916	0.027672	[SAS] Eurasian
S7421	0.324367	0.092159	0.102186	0.479638	0.00165	[SAS] Eurasian
S7422	0.100058	0.077548	1e-05	0.822374	1e-05	[SAS] Eurasian
S7423	0.376545	0.250703	1e-05	0.273409	0.099334	[EUR] Arabian I
S7424	0.277606	0.125663	1e-05	0.596712	1e-05	[SAS] Eurasian
S7425	0.33257	0.277971	0.008453	0.222661	0.158345	[EUR] Arabian I
S7426	0.565657	0.160803	0.013142	0.201918	0.05848	[EUR] Arabian I
S7427	0.251395	0.042069	0.002184	0.153633	0.55072	[AFR] African
S7428	0.99996	1e-05	1e-05	1e-05	1e-05	[EUR] Arabian I
S7429	1e-05	1e-05	1e-05	1e-05	0.99996	[AFR] African
S7430	0.763031	0.071271	1e-05	0.132011	0.033677	[EUR] Arabian I
S7431	0.522195	0.107526	1e-05	0.236246	0.134022	[EUR] Arabian I
S7432	0.296459	0.074642	1e-05	0.517121	0.111768	[SAS] Eurasian
S7433	1e-05	0.99996	1e-05	1e-05	1e-05	[AMR] Arabian II
S7434	0.782598	0.096535	0.017069	0.009532	0.094266	[EUR] Arabian I
S7435	0.331216	0.068735	0.000224	0.597236	0.002588	[SAS] Eurasian
S7436	0.30877	0.119002	1e-05	0.56847	0.003748	[SAS] Eurasian
S7437	0.312992	0.061551	0.052123	0.447062	0.126272	[SAS] Eurasian
S7438	0.282128	0.126674	1e-05	0.5676	0.023589	[SAS] Eurasian
S7439	0.128364	0.073742	1e-05	0.797874	1e-05	[SAS] Eurasian
S7440	0.787657	0.054222	0.027569	1e-05	0.130542	[EUR] Arabian I
S7441	0.251108	0.111196	1e-05	0.594151	0.043535	[SAS] Eurasian
S7442	0.852185	0.008038	0.050101	0.009523	0.080153	[EUR] Arabian I
S7443	0.086577	0.026854	0.494844	0.049093	0.342632	[EAS] East Asian
S7444	0.210381	0.047564	0.110893	0.500146	0.131016	[SAS] Eurasian
S7445	0.638973	0.122526	0.014811	0.149765	0.073925	[EUR] Arabian I
S7446	0.194732	0.406244	1e-05	0.363829	0.035184	[AMR] Arabian II
S7447	0.875432	0.065911	0.014603	1e-05	0.044043	[EUR] Arabian I
S7448	0.111828	1e-05	0.501526	0.038803	0.347833	[EAS] East Asian
S7449	0.876914	0.027842	0.014694	1e-05	0.08054	[EUR] Arabian I
S7450	0.400133	0.133106	1e-05	0.388592	0.078159	[EUR] Arabian I
S7451	0.251117	0.434517	1e-05	0.215536	0.09882	[AMR] Arabian II
S7452	0.374447	0.332943	1e-05	0.165348	0.127252	[EUR] Arabian I
S7453	0.828398	0.068247	0.018152	0.054022	0.031181	[EUR] Arabian I
S7454	0.328647	0.017546	0.113711	0.496318	0.043777	[SAS] Eurasian
S7455	0.132416	0.09121	1e-05	0.320628	0.455737	[AFR] African
S7456	0.233826	0.149404	1e-05	0.586285	0.030475	[SAS] Eurasian
S7457	0.019839	0.010626	1e-05	0.031548	0.937977	[AFR] African
S7458	0.820242	0.179728	1e-05	1e-05	1e-05	[EUR] Arabian I
S7459	0.101824	0.040378	1e-05	0.857779	1e-05	[SAS] Eurasian
S7460	0.269214	0.111068	1e-05	0.619698	1e-05	[SAS] Eurasian
S7461	0.825365	0.037435	0.008421	0.123675	0.005104	[EUR] Arabian I
S7462	0.837112	0.057847	0.080515	1e-05	0.024517	[EUR] Arabian I
S7463	0.444507	1e-05	0.138623	0.41685	1e-05	[EUR] Arabian I
S7464	0.256569	0.182736	0.105656	0.455029	1e-05	[SAS] Eurasian
S7465	0.557672	0.037848	0.07972	0.320616	0.004145	[EUR] Arabian I
S7466	0.366851	0.157721	1e-05	0.455978	0.019441	[SAS] Eurasian
S7467	0.127349	0.053113	1e-05	0.819518	1e-05	[SAS] Eurasian
S7468	0.114356	0.061269	1e-05	0.817468	0.006897	[SAS] Eurasian
S7469	0.752487	0.09845	0.028078	0.114996	0.005989	[EUR] Arabian I
S7470	0.665394	0.216042	0.005705	0.112849	1e-05	[EUR] Arabian I
S7471	0.143002	0.09629	1e-05	0.760688	1e-05	[SAS] Eurasian
S7472	0.095608	0.060257	1e-05	0.844116	1e-05	[SAS] Eurasian
S7473	0.15674	0.24102	0.080616	0.500403	0.021221	[SAS] Eurasian
S7474	0.45107	0.375853	1e-05	0.161902	0.011165	[EUR] Arabian I
S7475	0.290512	0.10411	0.006592	0.558018	0.040769	[SAS] Eurasian
S7476	0.348722	1e-05	0.127295	0.497451	0.026522	[SAS] Eurasian
S7477	0.248761	0.171966	0.001096	0.312466	0.265711	[SAS] Eurasian
S7478	0.76571	0.085283	0.018077	0.124307	0.006623	[EUR] Arabian I
S7479	0.418577	0.158063	1e-05	0.24985	0.1735	[EUR] Arabian I
S7480	0.205405	0.057526	0.017811	0.008756	0.710503	[AFR] African
S7481	0.231411	0.09877	1e-05	0.657673	0.012136	[SAS] Eurasian
S7482	0.077263	0.024371	0.001955	0.072589	0.823822	[AFR] African
S7483	0.003103	1e-05	0.121381	0.602903	0.272603	[SAS] Eurasian
S7484	0.058249	0.011408	0.137299	0.621426	0.171619	[SAS] Eurasian
S7485	0.790898	0.209072	1e-05	1e-05	1e-05	[EUR] Arabian I
S7486	0.402662	0.125009	1e-05	0.353627	0.118692	[EUR] Arabian I
S7487	0.295722	0.133988	0.022514	0.183713	0.364063	[AFR] African
S7488	0.214704	0.230109	0.008061	0.370877	0.176249	[SAS] Eurasian
S7489	0.117126	0.065837	1e-05	0.816406	0.000621	[SAS] Eurasian
S7490	0.537578	0.167549	1e-05	0.243154	0.051709	[EUR] Arabian I
S7491	0.248146	0.349987	1e-05	0.245827	0.156031	[AMR] Arabian II
S7492	0.625609	0.091801	1e-05	0.197944	0.084636	[EUR] Arabian I
S7493	0.195045	0.010496	0.125663	0.668786	1e-05	[SAS] Eurasian
S7494	0.402073	0.106262	0.03989	0.324052	0.127722	[EUR] Arabian I
S7495	0.132496	0.081041	1e-05	0.57483	0.211623	[SAS] Eurasian
S7496	0.183285	0.029577	0.049485	0.108364	0.629289	[AFR] African
S7497	0.161843	0.078038	0.482503	0.2755	0.002115	[EAS] East Asian
S7498	0.148641	0.30684	0.016057	0.413138	0.115324	[SAS] Eurasian
S7499	0.118377	0.088012	1e-05	0.777207	0.016394	[SAS] Eurasian
S7500	0.267979	0.081543	0.014189	0.227795	0.408495	[AFR] African
S7501	0.316311	0.136144	1e-05	0.532772	0.014763	[SAS] Eurasian
S7502	0.057227	0.125471	0.126933	0.617999	0.07237	[SAS] Eurasian
S7503	0.170636	0.0538	1e-05	0.739278	0.036277	[SAS] Eurasian
S7504	0.479203	0.314948	0.011271	0.132992	0.061586	[EUR] Arabian I
S7505	0.903273	0.038002	0.020538	1e-05	0.038178	[EUR] Arabian I
S7506	0.551692	1e-05	0.104322	0.343966	1e-05	[EUR] Arabian I
S7507	0.256676	0.144749	1e-05	0.598555	1e-05	[SAS] Eurasian
S7508	0.914947	0.015501	0.014022	0.05552	1e-05	[EUR] Arabian I
S7509	0.21858	0.055568	0.047121	0.325846	0.352885	[AFR] African
S7510	0.791709	0.052295	0.031074	0.032819	0.092103	[EUR] Arabian I
S7511	0.369731	0.113833	1e-05	0.455436	0.06099	[SAS] Eurasian
S7512	0.422501	0.218	1e-05	0.302601	0.056888	[EUR] Arabian I
S7513	0.830166	0.03591	0.035775	1e-05	0.098138	[EUR] Arabian I
S7514	0.442744	0.123156	1e-05	0.410814	0.023277	[EUR] Arabian I
S7515	0.792997	0.065544	0.008596	0.104053	0.02881	[EUR] Arabian I
S7516	0.047949	0.019124	0.021343	0.190569	0.721015	[AFR] African
S7517	0.148243	0.1052	1e-05	0.643196	0.103351	[SAS] Eurasian
S7518	0.135747	0.074523	1e-05	0.78971	1e-05	[SAS] Eurasian
S7519	0.299019	0.007294	0.114982	0.47616	0.102544	[SAS] Eurasian
S7520	0.455374	0.080274	1e-05	0.436675	0.027667	[EUR] Arabian I
S7521	0.789394	0.062374	0.067052	1e-05	0.081171	[EUR] Arabian I
S7522	0.23668	0.031872	0.076507	0.597137	0.057803	[SAS] Eurasian
S7523	0.346337	0.115047	1e-05	0.535387	0.00322	[SAS] Eurasian
S7524	0.276667	0.12549	1e-05	0.597823	1e-05	[SAS] Eurasian
S7525	0.731662	0.2212	1e-05	0.047118	1e-05	[EUR] Arabian I
S7526	0.183672	0.098908	1e-05	0.697509	0.0199	[SAS] Eurasian
S7527	0.091204	0.029316	0.014846	0.113972	0.750663	[AFR] African
S7528	0.096122	0.052431	1e-05	0.851427	1e-05	[SAS] Eurasian
S7529	0.120612	0.041931	1e-05	0.415028	0.422419	[AFR] African
S7530	0.566895	0.013774	0.08054	0.328311	0.010481	[EUR] Arabian I
S7531	0.460139	0.313239	1e-05	0.097414	0.129197	[EUR] Arabian I
S7532	0.111586	0.207368	0.115546	0.498239	0.067261	[SAS] Eurasian
S7533	0.499732	0.206928	1e-05	0.211415	0.081915	[EUR] Arabian I
S7534	0.077037	0.1821	0.007246	0.140645	0.592971	[AFR] African
S7535	0.934365	1e-05	0.054043	1e-05	0.011571	[EUR] Arabian I
S7536	0.264851	0.107226	1e-05	0.627902	1e-05	[SAS] Eurasian
S7537	0.385092	0.081181	0.00675	0.1941	0.332877	[EUR] Arabian I
S7538	0.350004	0.039021	0.009427	0.067617	0.533931	[AFR] African
S7539	0.165316	0.077003	1e-05	0.585604	0.172067	[SAS] Eurasian
S7540	0.242107	0.757863	1e-05	1e-05	1e-05	[AMR] Arabian II
S7541	0.200058	0.521731	0.006863	0.159557	0.111791	[AMR] Arabian II
S7542	0.320886	0.085299	1e-05	0.593796	1e-05	[SAS] Eurasian
S7543	1e-05	1e-05	0.192839	0.807131	1e-05	[SAS] Eurasian
S7544	0.242745	0.007422	0.012902	0.022466	0.714465	[AFR] African
S7545	0.319492	0.56646	1e-05	0.114028	1e-05	[AMR] Arabian II
S7546	0.206642	0.326407	1e-05	0.252263	0.214677	[AMR] Arabian II
S7547	0.366947	0.043535	0.031947	0.194492	0.363079	[EUR] Arabian I
S7548	0.407367	0.013089	0.142482	0.428912	0.00815	[SAS] Eurasian
S7549	0.132172	0.353955	0.004906	0.455731	0.053235	[SAS] Eurasian
S7550	0.27299	0.34332	1e-05	0.258631	0.125049	[AMR] Arabian II
S7551	0.391545	0.153227	1e-05	0.361556	0.093662	[EUR] Arabian I
S7552	0.738548	0.065185	1e-05	0.178836	0.017421	[EUR] Arabian I
S7553	0.087568	0.034685	1e-05	0.877727	1e-05	[SAS] Eurasian
S7554	0.091269	0.039258	0.007445	0.55832	0.303708	[SAS] Eurasian
S7555	0.713771	0.286199	1e-05	1e-05	1e-05	[EUR] Arabian I
S7556	0.880534	0.046211	0.03501	1e-05	0.038236	[EUR] Arabian I
S7557	0.46691	1e-05	0.114551	0.418518	1e-05	[EUR] Arabian I
S7558	0.101285	0.079347	0.00976	0.795682	0.013926	[SAS] Eurasian
S7559	0.800129	0.151009	0.010632	0.03822	1e-05	[EUR] Arabian I
S7560	0.835286	0.057874	0.016749	0.075264	0.014827	[EUR] Arabian I
S7561	0.058087	0.087899	1e-05	0.853994	1e-05	[SAS] Eurasian
S7562	0.590917	0.143889	0.003458	0.194954	0.066783	[EUR] Arabian I
S7563	0.19573	0.007485	0.015521	0.141693	0.639571	[AFR] African
S7564	0.312618	0.02531	0.150608	0.489251	0.022213	[SAS] Eurasian
S7565	0.292381	0.120674	0.004607	0.271795	0.310543	[AFR] African
S7566	0.855064	0.04279	0.013656	0.075729	0.01276	[EUR] Arabian I
S7567	0.112802	0.638053	1e-05	0.08701	0.162125	[AMR] Arabian II
S7568	0.995992	0.003975	1.3e-05	1e-05	1e-05	[EUR] Arabian I
S7569	1e-05	1e-05	0.127005	0.274586	0.598389	[AFR] African
S7570	0.60657	0.05904	1e-05	0.33437	1e-05	[EUR] Arabian I
S7571	0.559075	0.123957	0.033213	0.158781	0.124973	[EUR] Arabian I
S7572	0.139257	0.055409	0.06768	0.562969	0.174685	[SAS] Eurasian
S7573	0.162387	0.094402	1e-05	0.621132	0.122069	[SAS] Eurasian
S7574	0.713928	0.07205	0.027491	0.078979	0.107553	[EUR] Arabian I
S7575	0.284364	0.13341	1e-05	0.517795	0.064421	[SAS] Eurasian
S7576	0.818616	0.034697	0.039791	0.021582	0.085314	[EUR] Arabian I
S7577	1e-05	0.99996	1e-05	1e-05	1e-05	[AMR] Arabian II
S7578	0.194295	0.554981	1e-05	0.154493	0.096221	[AMR] Arabian II
S7579	0.568512	0.196875	1e-05	0.175774	0.058829	[EUR] Arabian I
S7580	0.321704	0.070345	1e-05	0.562785	0.045155	[SAS] Eurasian
S7581	0.116727	0.0813	1e-05	0.533573	0.268391	[SAS] Eurasian
S7582	0.307057	0.080752	1e-05	0.612171	1e-05	[SAS] Eurasian
S7583	0.543176	0.128297	0.010462	0.199491	0.118574	[EUR] Arabian I
S7584	0.347354	0.090443	0.014566	0.312429	0.235208	[EUR] Arabian I
S7585	0.635884	0.362279	0.001817	1e-05	1e-05	[EUR] Arabian I
S7586	0.432831	1e-05	0.118597	0.445594	0.002967	[SAS] Eurasian
S7587	0.719698	0.074085	0.017397	0.12051	0.068309	[EUR] Arabian I
S7588	0.339062	0.102179	1e-05	0.274136	0.284613	[EUR] Arabian I
S7589	0.831344	0.033096	1e-05	0.103182	0.032367	[EUR] Arabian I
S7590	0.598816	0.154872	1e-05	0.196108	0.050193	[EUR] Arabian I
S7591	0.122407	0.070823	0.012412	0.775611	0.018747	[SAS] Eurasian
S7592	0.064097	0.004738	0.146947	0.451502	0.332717	[SAS] Eurasian
S7593	0.834811	0.050908	0.020376	0.063356	0.03055	[EUR] Arabian I
S7594	0.233934	0.132536	0.006688	0.50846	0.118382	[SAS] Eurasian
S7595	0.103365	0.040455	0.014814	0.558268	0.283099	[SAS] Eurasian
S7596	0.944648	0.037135	1e-05	0.018197	1e-05	[EUR] Arabian I
S7597	0.005403	0.005207	0.221308	0.763462	0.00462	[SAS] Eurasian
S7598	0.634621	0.03539	0.003285	0.258601	0.068102	[EUR] Arabian I
S7599	0.374779	0.141539	1e-05	0.396569	0.087102	[SAS] Eurasian
S7600	0.663641	0.10093	1e-05	0.209043	0.026375	[EUR] Arabian I
S7601	0.221225	1e-05	0.127207	0.486857	0.164701	[SAS] Eurasian
S7602	0.083059	0.041498	1e-05	0.51259	0.362844	[SAS] Eurasian
S7603	0.904315	0.038992	0.00988	0.046803	1e-05	[EUR] Arabian I
S7604	0.880138	0.037252	0.051894	1e-05	0.030705	[EUR] Arabian I
S7605	1e-05	0.998579	1e-05	0.001391	1e-05	[AMR] Arabian II
S7606	1e-05	0.99996	1e-05	1e-05	1e-05	[AMR] Arabian II
S7607	0.282872	0.160564	1e-05	0.545529	0.011025	[SAS] Eurasian
S7608	0.731512	0.039146	0.056319	0.020883	0.15214	[EUR] Arabian I
S7609	0.399515	0.115758	1e-05	0.456874	0.027842	[SAS] Eurasian
S7610	0.903797	0.058038	1e-05	0.035244	0.00291	[EUR] Arabian I
S7611	0.872744	0.091193	0.001763	0.03429	1e-05	[EUR] Arabian I
S7612	0.080594	0.061144	1e-05	0.858241	1e-05	[SAS] Eurasian
S7613	1e-05	0.99996	1e-05	1e-05	1e-05	[AMR] Arabian II
S7614	0.064819	0.016922	0.123235	0.668673	0.126351	[SAS] Eurasian
S7615	0.784877	0.059103	0.01684	0.115153	0.024027	[EUR] Arabian I
S7616	0.867155	0.088413	0.008628	0.03151	0.004295	[EUR] Arabian I
S7617	0.809632	0.065544	0.04508	0.031159	0.048585	[EUR] Arabian I
S7618	0.503636	0.04164	0.03876	0.08213	0.333834	[EUR] Arabian I
S7619	0.856373	0.021907	0.036263	1e-05	0.085446	[EUR] Arabian I
S7620	0.129887	0.092664	1e-05	0.767528	0.00991	[SAS] Eurasian
S7621	0.545048	0.050624	0.058802	0.114407	0.231119	[EUR] Arabian I
S7622	0.99996	1e-05	1e-05	1e-05	1e-05	[EUR] Arabian I
S7623	0.387608	0.194749	0.023203	0.262541	0.1319	[EUR] Arabian I
S7624	0.428791	0.08689	1e-05	0.459983	0.024326	[SAS] Eurasian
S7625	0.168252	0.122834	0.111687	0.566626	0.030601	[SAS] Eurasian
S7626	0.349756	0.108866	0.000279	0.456563	0.084536	[SAS] Eurasian
S7627	0.487722	0.104213	0.003996	0.370429	0.03364	[EUR] Arabian I
S7628	0.864355	0.094777	1e-05	0.040848	1e-05	[EUR] Arabian I
S7629	0.210652	0.07419	0.006808	0.39998	0.30837	[SAS] Eurasian
S7630	0.51558	0.119569	1e-05	0.276721	0.088119	[EUR] Arabian I
S7631	0.975205	1e-05	0.024765	1e-05	1e-05	[EUR] Arabian I
S7632	0.313065	0.082074	0.019538	0.559739	0.025585	[SAS] Eurasian
S7633	0.58788	0.04368	0.030914	0.160409	0.177117	[EUR] Arabian I
S7634	0.234709	0.096361	1e-05	0.641803	0.027117	[SAS] Eurasian
S7635	0.209675	0.107302	1e-05	0.636914	0.046098	[SAS] Eurasian
S7636	0.99996	1e-05	1e-05	1e-05	1e-05	[EUR] Arabian I
S7637	0.99996	1e-05	1e-05	1e-05	1e-05	[EUR] Arabian I
S7638	0.593337	0.125028	1e-05	0.219759	0.061867	[EUR] Arabian I
S7639	0.883916	0.046163	0.028627	0.020385	0.02091	[EUR] Arabian I
S7640	0.133324	0.061102	0.059796	0.52626	0.219517	[SAS] Eurasian
S7641	0.136962	0.610462	1e-05	0.161422	0.091143	[AMR] Arabian II
S7642	0.205475	0.088349	1e-05	0.629711	0.076455	[SAS] Eurasian
S7643	0.61776	0.095131	0.014745	0.067688	0.204676	[EUR] Arabian I
S7644	0.309848	0.086004	1e-05	0.550694	0.053443	[SAS] Eurasian
S7645	0.399073	0.108612	1e-05	0.462437	0.029868	[SAS] Eurasian
S7646	0.259245	0.106086	1e-05	0.626561	0.008098	[SAS] Eurasian
S7647	0.226234	0.625156	1e-05	0.122914	0.025687	[AMR] Arabian II
S7648	0.581048	0.062119	0.040218	0.098027	0.218588	[EUR] Arabian I
S7649	0.319108	0.126993	1e-05	0.545249	0.00864	[SAS] Eurasian
S7650	0.345242	0.127829	1e-05	0.519204	0.007715	[SAS] Eurasian
S7651	0.267521	0.052133	0.042833	0.151717	0.485796	[AFR] African
S7652	0.309641	0.086377	1e-05	0.55086	0.053112	[SAS] Eurasian
S7653	0.613132	0.164041	1e-05	0.213879	0.008938	[EUR] Arabian I
S7654	0.53205	0.212629	1e-05	0.217358	0.037953	[EUR] Arabian I
S7655	0.99996	1e-05	1e-05	1e-05	1e-05	[EUR] Arabian I
S7656	0.531927	0.198943	1e-05	0.242479	0.026641	[EUR] Arabian I
S7657	0.567562	0.206926	1e-05	0.206719	0.018783	[EUR] Arabian I
S7658	0.569068	0.210363	1e-05	0.204203	0.016356	[EUR] Arabian I
S7659	0.84698	0.01859	0.012181	1e-05	0.122238	[EUR] Arabian I
S7660	0.547341	0.21652	1e-05	0.225624	0.010505	[EUR] Arabian I
S7661	0.343711	0.116544	0.014281	0.203639	0.321824	[EUR] Arabian I
S7662	0.225892	0.146541	0.009152	0.185776	0.432639	[AFR] African
S7663	0.596081	0.192921	1e-05	0.210979	1e-05	[EUR] Arabian I
S7664	0.820714	0.036334	0.031942	0.081297	0.029713	[EUR] Arabian I
S7665	0.784994	0.151534	1e-05	0.062458	0.001004	[EUR] Arabian I
S7666	0.99105	0.00892	1e-05	1e-05	1e-05	[EUR] Arabian I
S7667	0.99996	1e-05	1e-05	1e-05	1e-05	[EUR] Arabian I
S7668	0.714512	0.131144	1e-05	0.142547	0.011787	[EUR] Arabian I
S7669	0.567656	0.212323	1e-05	0.217757	0.002254	[EUR] Arabian I
S7670	0.538439	0.213443	1e-05	0.228602	0.019506	[EUR] Arabian I
S7671	0.555228	0.227004	1e-05	0.20361	0.014148	[EUR] Arabian I
S7672	0.999958	1e-05	1.2e-05	1e-05	1e-05	[EUR] Arabian I
S7673	0.606795	0.257554	1e-05	0.135632	1e-05	[EUR] Arabian I
S7674	0.99996	1e-05	1e-05	1e-05	1e-05	[EUR] Arabian I
S7675	0.823438	0.130872	1e-05	0.04567	1e-05	[EUR] Arabian I
S7676	0.998326	1e-05	1e-05	1e-05	0.001644	[EUR] Arabian I
S7677	0.584203	0.196771	1e-05	0.183399	0.035617	[EUR] Arabian I
S7678	0.99996	1e-05	1e-05	1e-05	1e-05	[EUR] Arabian I
S7679	0.299712	0.160373	1e-05	0.511593	0.028313	[SAS] Eurasian
S7680	0.595674	0.201072	1e-05	0.195149	0.008096	[EUR] Arabian I
S7681	0.984811	0.015159	1e-05	1e-05	1e-05	[EUR] Arabian I
S7682	0.977771	0.022199	1e-05	1e-05	1e-05	[EUR] Arabian I
S7683	0.661407	0.18557	1e-05	0.127613	0.025399	[EUR] Arabian I
S7684	0.99996	1e-05	1e-05	1e-05	1e-05	[EUR] Arabian I
S7685	0.627239	0.179458	1e-05	0.181769	0.011523	[EUR] Arabian I
S7686	0.631369	0.147248	1e-05	0.207722	0.013651	[EUR] Arabian I
S7687	0.545877	0.22642	1e-05	0.221198	0.006495	[EUR] Arabian I
S7688	0.566133	0.212179	1e-05	0.204878	0.016801	[EUR] Arabian I
S7689	0.538799	0.21137	1e-05	0.240169	0.009652	[EUR] Arabian I
S7690	0.44501	0.069233	0.018501	0.248031	0.219226	[EUR] Arabian I
S7691	0.555517	0.206786	1e-05	0.216738	0.020948	[EUR] Arabian I
S7692	0.99996	1e-05	1e-05	1e-05	1e-05	[EUR] Arabian I
S7693	0.87975	0.013857	0.018719	0.068912	0.018762	[EUR] Arabian I
S7694	0.527176	0.264635	1e-05	0.176536	0.031643	[EUR] Arabian I
S7695	0.523093	0.203296	1e-05	0.245939	0.027662	[EUR] Arabian I
S7696	0.564825	0.212748	1e-05	0.214606	0.007812	[EUR] Arabian I
S7697	0.560374	0.223415	1e-05	0.212032	0.004169	[EUR] Arabian I
S7698	0.545932	0.204217	1e-05	0.221209	0.028632	[EUR] Arabian I
S7699	0.397621	0.12956	0.023242	0.357453	0.092125	[EUR] Arabian I
S7700	0.919741	1e-05	0.033495	0.041313	0.005442	[EUR] Arabian I
S7701	0.571746	0.177166	1e-05	0.233484	0.017593	[EUR] Arabian I
S7702	0.567158	0.219941	1e-05	0.210271	0.00262	[EUR] Arabian I
S7703	0.99996	1e-05	1e-05	1e-05	1e-05	[EUR] Arabian I
S7704	0.657713	0.180756	1e-05	0.141182	0.020339	[EUR] Arabian I
S7705	0.605313	0.182786	1e-05	0.191154	0.020738	[EUR] Arabian I
S7706	0.519135	0.236549	1e-05	0.218389	0.025918	[EUR] Arabian I
S7707	0.570872	0.194339	1e-05	0.218021	0.016758	[EUR] Arabian I
S7708	0.99996	1e-05	1e-05	1e-05	1e-05	[EUR] Arabian I
S7709	0.545165	0.218822	1e-05	0.194449	0.041554	[EUR] Arabian I
S7710	0.568167	0.189593	1e-05	0.229505	0.012724	[EUR] Arabian I
S7711	0.99996	1e-05	1e-05	1e-05	1e-05	[EUR] Arabian I
S7712	0.264901	0.074298	0.051045	0.474748	0.135007	[SAS] Eurasian
S7713	0.495131	0.267589	1e-05	0.234726	0.002543	[EUR] Arabian I
S7714	0.4645	0.337534	1e-05	0.195173	0.002784	[EUR] Arabian I
S7715	0.574259	0.192608	1e-05	0.21903	0.014093	[EUR] Arabian I
S7716	0.99996	1e-05	1e-05	1e-05	1e-05	[EUR] Arabian I
S7717	0.362226	0.148502	1e-05	0.394475	0.094787	[SAS] Eurasian
S7718	0.99996	1e-05	1e-05	1e-05	1e-05	[EUR] Arabian I
S7719	0.991121	1e-05	1e-05	1e-05	0.008849	[EUR] Arabian I
S7720	0.99996	1e-05	1e-05	1e-05	1e-05	[EUR] Arabian I
S7721	0.569039	0.222059	1e-05	0.197056	0.011835	[EUR] Arabian I
S7722	0.97203	0.013752	0.000343	0.013866	1e-05	[EUR] Arabian I
S7723	0.336882	0.204226	1e-05	0.458872	1e-05	[SAS] Eurasian
S7724	0.656878	0.191181	1e-05	0.124454	0.027476	[EUR] Arabian I
S7725	0.99996	1e-05	1e-05	1e-05	1e-05	[EUR] Arabian I
S7726	0.599727	0.178676	1e-05	0.204542	0.017046	[EUR] Arabian I
S7727	0.713919	0.134168	1e-05	0.139523	0.012379	[EUR] Arabian I
S7728	0.91083	0.075718	0.008542	1e-05	0.0049	[EUR] Arabian I
S7729	0.99996	1e-05	1e-05	1e-05	1e-05	[EUR] Arabian I
S7730	0.764454	0.165652	1e-05	0.067017	0.002866	[EUR] Arabian I
S7731	0.675189	0.168198	1e-05	0.135528	0.021075	[EUR] Arabian I
S7732	0.982853	0.005583	0.007651	0.00384	7.2e-05	[EUR] Arabian I
S7733	0.953487	0.042916	1e-05	0.003577	1e-05	[EUR] Arabian I
S7734	0.99996	1e-05	1e-05	1e-05	1e-05	[EUR] Arabian I
S7735	0.572844	0.180073	1e-05	0.23563	0.011443	[EUR] Arabian I
S7736	0.99996	1e-05	1e-05	1e-05	1e-05	[EUR] Arabian I
S7737	0.363984	0.135598	1e-05	0.416481	0.083926	[SAS] Eurasian
S7738	0.280704	0.13377	1e-05	0.580959	0.004556	[SAS] Eurasian
S7739	0.347406	0.120045	1e-05	0.531076	0.001463	[SAS] Eurasian
S7740	0.485957	0.066673	1e-05	0.384674	0.062686	[EUR] Arabian I
S7741	0.081705	0.404395	0.114935	0.398956	1e-05	[AMR] Arabian II
S7742	0.102371	0.091555	1e-05	0.752987	0.053077	[SAS] Eurasian
S7743	0.252692	0.097462	1e-05	0.649825	1e-05	[SAS] Eurasian
S7744	0.180469	0.819501	1e-05	1e-05	1e-05	[AMR] Arabian II
S7745	0.280229	0.283846	1e-05	0.347953	0.087961	[SAS] Eurasian
S7746	0.935512	0.002839	0.048216	1e-05	0.013423	[EUR] Arabian I
S7747	0.441108	0.129711	0.001021	0.358656	0.069504	[EUR] Arabian I
S7748	0.30964	0.132069	0.01285	0.504821	0.04062	[SAS] Eurasian
S7749	0.231483	0.382475	1e-05	0.300774	0.085258	[AMR] Arabian II
S7750	0.010962	0.000602	0.009992	0.053305	0.925139	[AFR] African
S7751	0.425553	0.116826	1e-05	0.424553	0.033058	[EUR] Arabian I
S7752	0.185771	0.676106	1e-05	0.086047	0.052067	[AMR] Arabian II
S7753	0.250443	0.088263	1e-05	0.58198	0.079304	[SAS] Eurasian
S7754	0.375616	0.115007	0.010562	0.239713	0.259102	[EUR] Arabian I
S7755	0.48163	0.033028	0.091671	0.30063	0.093041	[EUR] Arabian I
S7756	0.99996	1e-05	1e-05	1e-05	1e-05	[EUR] Arabian I
S7757	0.99996	1e-05	1e-05	1e-05	1e-05	[EUR] Arabian I
S7758	0.99996	1e-05	1e-05	1e-05	1e-05	[EUR] Arabian I
S7759	0.564523	0.211134	1e-05	0.184343	0.039991	[EUR] Arabian I
S7760	0.99996	1e-05	1e-05	1e-05	1e-05	[EUR] Arabian I
S7761	0.99996	1e-05	1e-05	1e-05	1e-05	[EUR] Arabian I
S7762	0.860127	0.093108	0.021768	1e-05	0.024988	[EUR] Arabian I
S7763	0.554544	0.132649	1e-05	0.168318	0.144479	[EUR] Arabian I
S7764	0.555339	0.138917	1e-05	0.237936	0.067799	[EUR] Arabian I
S7765	0.328002	0.004361	0.134022	0.516825	0.01679	[SAS] Eurasian
S7766	0.538235	0.211981	1e-05	0.223041	0.026733	[EUR] Arabian I
S7767	0.580123	0.178726	1e-05	0.226985	0.014156	[EUR] Arabian I
S7768	0.175538	0.089274	1e-05	0.735169	1e-05	[SAS] Eurasian
S7769	0.169929	0.447447	1e-05	0.291876	0.090737	[AMR] Arabian II
S7770	0.08227	0.070001	0.021689	0.709229	0.116812	[SAS] Eurasian
S7771	0.505474	0.145104	1e-05	0.309909	0.039504	[EUR] Arabian I
S7772	0.61435	0.161381	1e-05	0.190123	0.034136	[EUR] Arabian I
S7773	0.99996	1e-05	1e-05	1e-05	1e-05	[EUR] Arabian I
S7774	0.395099	0.090192	1e-05	0.410727	0.103972	[SAS] Eurasian
S7775	0.318885	0.127516	1e-05	0.551335	0.002253	[SAS] Eurasian
S7776	1e-05	0.99996	1e-05	1e-05	1e-05	[AMR] Arabian II
S7777	0.182663	0.122899	1e-05	0.602687	0.091741	[SAS] Eurasian
S7778	0.16826	0.129289	1e-05	0.702431	1e-05	[SAS] Eurasian
S7779	0.784701	0.079278	0.034054	0.018276	0.083691	[EUR] Arabian I
S7780	0.465722	0.2922	0.0069	0.160577	0.074602	[EUR] Arabian I
S7781	0.761074	0.072523	0.034091	0.016361	0.115951	[EUR] Arabian I
S7782	0.133229	0.014925	1e-05	0.304469	0.547367	[AFR] African
S7783	0.600791	0.168375	0.022206	0.173439	0.03519	[EUR] Arabian I
S7784	0.99996	1e-05	1e-05	1e-05	1e-05	[EUR] Arabian I
S7785	0.491681	0.315323	1e-05	0.14256	0.050426	[EUR] Arabian I
S7786	0.418249	0.068541	1e-05	0.496681	0.016519	[SAS] Eurasian
S7787	0.775677	0.060117	0.025824	0.022895	0.115488	[EUR] Arabian I
S7788	0.1156	0.080505	0.007503	0.637831	0.158562	[SAS] Eurasian
S7789	0.200622	0.020539	0.130849	0.564915	0.083075	[SAS] Eurasian
S7790	0.358519	0.095209	1e-05	0.521389	0.024873	[SAS] Eurasian
S7791	0.267281	0.073531	0.100207	0.522918	0.036063	[SAS] Eurasian
S7792	0.498251	0.18698	1e-05	0.271929	0.04283	[EUR] Arabian I
S7793	0.484031	0.170724	1e-05	0.306354	0.038882	[EUR] Arabian I
S7794	0.487456	0.206688	1e-05	0.263009	0.042837	[EUR] Arabian I
S7795	0.703203	0.153062	1e-05	0.143716	1e-05	[EUR] Arabian I
S7796	0.611473	0.208233	1e-05	0.180274	1e-05	[EUR] Arabian I
S7797	0.99996	1e-05	1e-05	1e-05	1e-05	[EUR] Arabian I
S7798	0.756987	0.120165	1e-05	0.122828	1e-05	[EUR] Arabian I
S7799	0.547232	0.192412	1e-05	0.226953	0.033393	[EUR] Arabian I
S7800	0.712057	0.094362	1e-05	0.182961	0.010611	[EUR] Arabian I
S7801	0.535246	0.204062	1e-05	0.224485	0.036197	[EUR] Arabian I
S7802	0.51758	0.219933	1e-05	0.222566	0.039911	[EUR] Arabian I
S7803	0.47653	0.192625	1e-05	0.289865	0.04097	[EUR] Arabian I
S7804	0.511535	0.167372	1e-05	0.287615	0.033468	[EUR] Arabian I
S7805	0.599501	0.181565	0.01354	0.143876	0.061517	[EUR] Arabian I
S7806	0.705646	0.114632	1e-05	0.157543	0.022169	[EUR] Arabian I
S7807	0.823823	0.097961	0.015515	0.006638	0.056064	[EUR] Arabian I
S7808	0.99996	1e-05	1e-05	1e-05	1e-05	[EUR] Arabian I
S7809	0.390138	0.122691	1e-05	0.421439	0.065721	[SAS] Eurasian
S7810	0.977736	1e-05	0.010359	1e-05	0.011885	[EUR] Arabian I
S7811	0.553286	0.160809	0.003707	0.203946	0.078252	[EUR] Arabian I
S7812	0.553739	0.205971	1e-05	0.232533	0.007747	[EUR] Arabian I
S7813	0.535453	0.222947	1e-05	0.186139	0.055452	[EUR] Arabian I
S7814	0.770083	0.031037	0.027814	0.031027	0.140039	[EUR] Arabian I
S7815	0.313622	0.166235	1e-05	0.520123	1e-05	[SAS] Eurasian
S7816	0.567026	0.217942	1e-05	0.211749	0.003273	[EUR] Arabian I
S7817	0.205206	0.227162	1e-05	0.499411	0.068211	[SAS] Eurasian
S7818	0.946065	0.01151	0.018351	1e-05	0.024064	[EUR] Arabian I
S7819	0.919116	0.032955	0.017031	1e-05	0.030887	[EUR] Arabian I
S7820	0.392413	0.060607	1e-05	0.481395	0.065575	[SAS] Eurasian
S7821	0.094736	0.420929	1e-05	0.192973	0.291353	[AMR] Arabian II
S7822	1e-05	0.99996	1e-05	1e-05	1e-05	[AMR] Arabian II
S7823	0.099615	0.006166	1e-05	0.894199	1e-05	[SAS] Eurasian
S7824	0.493684	1e-05	0.105381	0.400914	1e-05	[EUR] Arabian I
S7825	0.566477	0.049167	1e-05	0.287181	0.097166	[EUR] Arabian I
S7826	0.427727	0.093687	0.014572	0.283553	0.180461	[EUR] Arabian I
S7827	0.550147	0.06575	1e-05	0.384083	1e-05	[EUR] Arabian I
S7828	0.624321	0.15389	1e-05	0.163057	0.058722	[EUR] Arabian I
S7829	0.281434	0.06809	0.113871	0.514388	0.022217	[SAS] Eurasian
S7830	0.367582	0.092904	1e-05	0.468381	0.071123	[SAS] Eurasian
S7831	0.375989	0.0886	1e-05	0.4114	0.124001	[SAS] Eurasian
S7832	0.660836	0.099504	0.003631	0.140178	0.095851	[EUR] Arabian I
S7833	0.05021	0.032746	0.032573	0.203669	0.680803	[AFR] African
S7834	0.568577	0.197468	1e-05	0.211029	0.022917	[EUR] Arabian I
S7835	0.45019	0.54978	1e-05	1e-05	1e-05	[AMR] Arabian II
S7836	0.995712	1e-05	0.004258	1e-05	1e-05	[EUR] Arabian I
S7837	0.521903	0.077598	0.005617	0.342195	0.052688	[EUR] Arabian I
S7838	0.517108	0.193472	1e-05	0.244833	0.044576	[EUR] Arabian I
S7839	0.210281	0.095334	1e-05	0.665762	0.028614	[SAS] Eurasian
S7840	0.757001	0.095091	0.022924	0.006418	0.118565	[EUR] Arabian I
S7841	0.74745	0.085788	0.027157	0.074987	0.064617	[EUR] Arabian I
S7842	0.567117	0.126143	0.02338	0.111737	0.171622	[EUR] Arabian I
S7843	0.326226	0.460343	0.000576	0.19247	0.020385	[AMR] Arabian II
S7844	0.187829	0.078981	1e-05	0.593354	0.139826	[SAS] Eurasian
S7845	0.435515	0.153695	1e-05	0.1943	0.21648	[EUR] Arabian I
S7846	0.36502	0.125851	0.00954	0.455114	0.044475	[SAS] Eurasian
S7847	0.238187	1e-05	0.141166	0.559736	0.060901	[SAS] Eurasian
S7848	0.49515	0.067139	0.039427	1e-05	0.398274	[EUR] Arabian I
S7849	0.152433	0.823221	1e-05	0.024326	1e-05	[AMR] Arabian II
S7850	0.328579	0.070313	0.025184	0.517173	0.058751	[SAS] Eurasian
S7851	1e-05	0.567203	0.100017	0.332759	1e-05	[AMR] Arabian II
S7852	0.358193	0.065295	0.000761	0.106511	0.469241	[AFR] African
S7853	1e-05	0.960201	1e-05	0.039769	1e-05	[AMR] Arabian II
S7854	0.32583	0.117334	1e-05	0.527189	0.029636	[SAS] Eurasian
S7855	0.596384	0.1071	0.006614	0.250553	0.039349	[EUR] Arabian I
S7856	0.392267	0.093223	0.033367	0.428865	0.052278	[SAS] Eurasian
S7857	0.666522	0.021818	0.012882	0.037265	0.261513	[EUR] Arabian I
S7858	0.381158	0.081647	0.039389	0.445981	0.051825	[SAS] Eurasian
S7859	1e-05	0.99996	1e-05	1e-05	1e-05	[AMR] Arabian II
S7860	0.277013	0.128161	1e-05	0.594805	1e-05	[SAS] Eurasian
S7861	0.278208	0.120684	0.004032	0.562699	0.034376	[SAS] Eurasian
S7862	0.99996	1e-05	1e-05	1e-05	1e-05	[EUR] Arabian I
S7863	1e-05	0.99996	1e-05	1e-05	1e-05	[AMR] Arabian II
S7864	0.685699	0.083802	0.026183	0.051668	0.152648	[EUR] Arabian I
S7865	0.99996	1e-05	1e-05	1e-05	1e-05	[EUR] Arabian I
S7866	0.99996	1e-05	1e-05	1e-05	1e-05	[EUR] Arabian I
S7867	0.215843	0.752172	1e-05	0.031965	1e-05	[AMR] Arabian II
S7868	0.694955	0.027305	0.03681	0.070117	0.170813	[EUR] Arabian I
S7869	0.819711	1e-05	0.024645	0.056348	0.099286	[EUR] Arabian I
S7870	0.121148	0.077801	1e-05	0.80103	1e-05	[SAS] Eurasian
S7871	0.860072	0.045971	0.042924	0.013505	0.037528	[EUR] Arabian I
S7872	0.148135	0.060766	0.047152	0.575989	0.167958	[SAS] Eurasian
S7873	0.890306	1e-05	0.05049	1e-05	0.059184	[EUR] Arabian I
S7874	0.459397	0.120258	1e-05	0.420325	1e-05	[EUR] Arabian I
S7875	0.450245	0.025984	0.265312	0.061196	0.197262	[EUR] Arabian I
S7876	0.580511	0.057025	0.250898	0.05302	0.058546	[EUR] Arabian I
S7877	0.986158	1e-05	1e-05	0.012757	0.001065	[EUR] Arabian I
S7878	0.448947	0.093763	1e-05	0.171238	0.286041	[EUR] Arabian I
S7879	0.993964	0.00026	0.000645	1e-05	0.005121	[EUR] Arabian I
S7880	0.309601	0.117727	0.000692	0.184866	0.387114	[AFR] African
S7881	0.550099	0.209658	1e-05	0.239356	0.000877	[EUR] Arabian I
S7882	0.291467	0.117286	1e-05	0.200316	0.390921	[AFR] African
S7883	0.838533	1e-05	1e-05	0.057528	0.103919	[EUR] Arabian I
S7884	0.807897	1e-05	0.004839	0.048925	0.138329	[EUR] Arabian I
S7885	0.181015	0.05539	0.011107	0.03967	0.712818	[AFR] African
S7886	0.229227	0.097014	0.065825	0.553486	0.054448	[SAS] Eurasian
S7887	0.37889	0.103732	0.006823	0.490464	0.020091	[SAS] Eurasian
S7888	0.647188	0.155722	1e-05	0.193236	0.003844	[EUR] Arabian I
S7889	0.41066	0.120223	1e-05	0.241025	0.228082	[EUR] Arabian I
S7890	0.842605	0.017063	0.015557	0.022772	0.102003	[EUR] Arabian I
S7891	0.75356	0.073181	0.077152	0.040914	0.055193	[EUR] Arabian I
S7892	0.782491	0.09028	0.027615	0.009127	0.090487	[EUR] Arabian I
S7893	0.288914	0.091287	1e-05	0.554064	0.065726	[SAS] Eurasian
S7894	0.30187	0.105337	1e-05	0.592773	1e-05	[SAS] Eurasian
S7895	0.088957	0.073174	1e-05	0.83785	1e-05	[SAS] Eurasian
S7896	0.510723	0.111188	1e-05	0.347991	0.030088	[EUR] Arabian I
S7897	0.102035	0.07027	1e-05	0.827675	1e-05	[SAS] Eurasian
S7898	0.437225	0.062747	0.019337	0.436643	0.044048	[EUR] Arabian I
S7899	0.99996	1e-05	1e-05	1e-05	1e-05	[EUR] Arabian I
S7900	0.614483	0.190296	0.001219	0.193992	1e-05	[EUR] Arabian I
S7901	0.883451	0.045353	1e-05	0.063047	0.008138	[EUR] Arabian I
S7902	0.79798	0.039606	1e-05	0.12881	0.033594	[EUR] Arabian I
S7903	0.303507	0.079505	0.017603	0.436728	0.162657	[SAS] Eurasian
S7904	0.260281	0.044482	0.115033	0.47551	0.104694	[SAS] Eurasian
S7905	0.504135	0.036174	0.105145	0.310275	0.04427	[EUR] Arabian I
S7906	0.238451	0.363302	0.003457	0.296728	0.098062	[AMR] Arabian II
S7907	0.08788	0.087252	1e-05	0.824848	1e-05	[SAS] Eurasian
S7908	0.213069	0.138875	1e-05	0.648036	1e-05	[SAS] Eurasian
S7909	0.594869	0.042863	0.021103	0.105569	0.235597	[EUR] Arabian I
S7910	0.241217	0.154334	1e-05	0.60443	1e-05	[SAS] Eurasian
S7911	0.735278	0.062676	0.031066	0.098649	0.07233	[EUR] Arabian I
S7912	0.081797	0.054841	0.086823	0.775443	0.001096	[SAS] Eurasian
S7913	0.059539	1e-05	0.021462	0.104633	0.814356	[AFR] African
S7914	0.99996	1e-05	1e-05	1e-05	1e-05	[EUR] Arabian I
S7915	0.604263	0.056698	0.097643	0.099748	0.141648	[EUR] Arabian I
S7916	0.515048	0.096385	1e-05	0.388547	1e-05	[EUR] Arabian I
S7917	0.037522	0.962448	1e-05	1e-05	1e-05	[AMR] Arabian II
S7918	0.40424	0.267492	0.011249	0.247845	0.069173	[EUR] Arabian I
S7919	0.422014	0.046728	0.102886	0.37277	0.055602	[EUR] Arabian I
S7920	0.385747	0.12891	0.009277	0.457074	0.018991	[SAS] Eurasian
S7921	0.630705	0.150508	1e-05	0.175419	0.043357	[EUR] Arabian I
S7922	0.167572	0.059394	1e-05	0.436055	0.33697	[SAS] Eurasian
S7923	0.995143	0.004827	1e-05	1e-05	1e-05	[EUR] Arabian I
S7924	0.585995	0.035971	0.066423	0.260283	0.051328	[EUR] Arabian I
S7925	0.268239	0.068431	0.129412	0.465888	0.068029	[SAS] Eurasian
S7926	0.78084	0.065898	1e-05	0.134502	0.01875	[EUR] Arabian I
S7927	0.435197	0.123488	1e-05	0.432626	0.008678	[EUR] Arabian I
S7928	0.737449	0.050901	0.016521	0.068223	0.126905	[EUR] Arabian I
S7929	0.406093	0.014125	0.120868	0.389619	0.069295	[EUR] Arabian I
S7930	0.550778	1e-05	0.11934	0.283816	0.046056	[EUR] Arabian I
S7931	0.558382	0.197944	1e-05	0.202734	0.04093	[EUR] Arabian I
S7932	0.909623	0.027925	0.015493	1e-05	0.046948	[EUR] Arabian I
S7933	0.855147	0.049302	0.019013	0.004593	0.071946	[EUR] Arabian I
S7934	1e-05	1e-05	0.219906	0.773007	0.007068	[SAS] Eurasian
S7935	0.99996	1e-05	1e-05	1e-05	1e-05	[EUR] Arabian I
S7936	0.2575	1e-05	0.153326	0.589154	1e-05	[SAS] Eurasian
S7937	0.876016	0.055497	0.012497	0.038378	0.017612	[EUR] Arabian I
S7938	0.382558	0.133238	1e-05	0.461848	0.022346	[SAS] Eurasian
S7939	0.294916	0.657917	1e-05	0.047147	1e-05	[AMR] Arabian II
S7940	0.58821	0.038533	0.063868	0.261139	0.04825	[EUR] Arabian I
S7941	0.219191	0.053908	0.138444	0.50475	0.083707	[SAS] Eurasian
S7942	0.371652	0.114373	1e-05	0.245636	0.268328	[EUR] Arabian I
S7943	0.434948	0.120934	1e-05	0.436814	0.007295	[SAS] Eurasian
S7944	0.706762	0.056197	0.005627	0.223743	0.007671	[EUR] Arabian I
S7945	0.21297	0.155958	1e-05	0.631052	1e-05	[SAS] Eurasian
S7946	0.470969	0.130651	1e-05	0.35427	0.0441	[EUR] Arabian I
S7947	0.292029	0.096189	1e-05	0.572534	0.039238	[SAS] Eurasian
S7948	0.495428	0.185377	1e-05	0.265893	0.053291	[EUR] Arabian I
S7949	0.552977	0.154879	1e-05	0.257636	0.034498	[EUR] Arabian I
S7950	0.497625	0.166027	1e-05	0.293439	0.042898	[EUR] Arabian I
S7951	0.528482	0.163972	1e-05	0.283476	0.02406	[EUR] Arabian I
S7952	0.524686	0.155512	1e-05	0.289634	0.030157	[EUR] Arabian I
S7953	0.492064	0.152578	1e-05	0.266828	0.088521	[EUR] Arabian I
S7954	0.526621	0.199277	1e-05	0.225424	0.048667	[EUR] Arabian I
S7955	0.521293	0.191757	1e-05	0.24996	0.036981	[EUR] Arabian I
S7956	0.534111	0.161363	1e-05	0.265933	0.038583	[EUR] Arabian I
S7957	0.42198	0.127471	0.000524	0.290982	0.159043	[EUR] Arabian I
S7958	0.569285	0.128812	1e-05	0.276295	0.025598	[EUR] Arabian I
S7959	0.503948	0.198511	1e-05	0.257266	0.040264	[EUR] Arabian I
S7960	0.491668	0.158221	1e-05	0.250915	0.099186	[EUR] Arabian I
S7961	0.524661	0.191279	1e-05	0.265127	0.018924	[EUR] Arabian I
S7962	0.482908	0.142851	0.002226	0.317406	0.054609	[EUR] Arabian I
S7963	0.566208	0.121757	1e-05	0.292877	0.019148	[EUR] Arabian I
S7964	0.480665	0.147253	1e-05	0.260611	0.111462	[EUR] Arabian I
S7965	0.537962	0.165833	1e-05	0.258172	0.038023	[EUR] Arabian I
S7966	0.48113	0.160035	1e-05	0.297747	0.061078	[EUR] Arabian I
S7967	0.435563	0.201022	0.001254	0.282098	0.080062	[EUR] Arabian I
S7968	0.501903	0.168046	1e-05	0.30779	0.022251	[EUR] Arabian I
S7969	0.486891	0.140832	1e-05	0.272445	0.099822	[EUR] Arabian I
S7970	0.502417	0.177879	1e-05	0.290504	0.02919	[EUR] Arabian I
S7971	0.509055	0.175612	1e-05	0.264448	0.050874	[EUR] Arabian I
S7972	0.47399	0.217895	1e-05	0.282284	0.025821	[EUR] Arabian I
S7973	0.253615	0.053461	0.102396	0.585868	0.00466	[SAS] Eurasian
S7974	0.510142	0.172398	1e-05	0.273762	0.043688	[EUR] Arabian I
S7975	0.472608	0.148818	1e-05	0.24671	0.131855	[EUR] Arabian I
S7976	0.467869	0.163499	1e-05	0.274815	0.093807	[EUR] Arabian I
S7977	0.450554	0.188562	1e-05	0.274204	0.08667	[EUR] Arabian I
S7978	0.42061	0.187399	1e-05	0.299243	0.092737	[EUR] Arabian I
S7979	0.528054	0.161961	1e-05	0.274103	0.035872	[EUR] Arabian I
S7980	0.50759	0.171013	1e-05	0.296739	0.024648	[EUR] Arabian I
S7981	0.483712	0.178637	1e-05	0.254352	0.083289	[EUR] Arabian I
S7982	0.369431	0.154921	0.004985	0.28187	0.188793	[EUR] Arabian I
S7983	0.422067	0.154856	0.006581	0.306271	0.110226	[EUR] Arabian I
S7984	0.474834	0.232215	1e-05	0.228252	0.064689	[EUR] Arabian I
S7985	0.474008	0.155852	0.001243	0.324278	0.044619	[EUR] Arabian I
S7986	0.504593	0.171406	1e-05	0.279709	0.044281	[EUR] Arabian I
S7987	0.39514	0.499209	1e-05	0.103655	0.001987	[AMR] Arabian II
S7988	0.397157	0.130615	1e-05	0.458819	0.0134	[SAS] Eurasian
S7989	0.121234	0.76616	1e-05	0.063565	0.049031	[AMR] Arabian II
S7990	0.386527	0.055566	0.026563	0.104684	0.426661	[AFR] African
S7991	0.267643	0.081652	1e-05	0.650684	1e-05	[SAS] Eurasian
S7992	0.27471	0.126908	1e-05	0.558992	0.03938	[SAS] Eurasian
S7993	0.363962	0.111296	1e-05	0.517924	0.006808	[SAS] Eurasian
S7994	0.43732	0.116031	1e-05	0.400274	0.046365	[EUR] Arabian I
S7995	0.83509	0.040504	0.040212	1e-05	0.084184	[EUR] Arabian I
S7996	0.356271	0.150159	1e-05	0.480556	0.013004	[SAS] Eurasian
S7997	0.706227	0.032574	0.038693	0.022671	0.199835	[EUR] Arabian I
S7998	0.892063	0.056	0.004561	0.007702	0.039673	[EUR] Arabian I
S7999	0.39392	0.119963	0.006405	0.394932	0.08478	[SAS] Eurasian
S8000	0.293274	0.289086	1e-05	0.330188	0.087442	[SAS] Eurasian
S8001	0.250925	0.098556	1e-05	0.596385	0.054124	[SAS] Eurasian
S8002	0.354538	0.136574	0.015758	0.448437	0.044693	[SAS] Eurasian
S8003	0.99996	1e-05	1e-05	1e-05	1e-05	[EUR] Arabian I
S8004	0.351378	0.128045	1e-05	0.520299	0.000269	[SAS] Eurasian
S8005	0.99996	1e-05	1e-05	1e-05	1e-05	[EUR] Arabian I
S8006	0.41926	0.107757	1e-05	0.41099	0.061983	[EUR] Arabian I
S8007	0.049472	0.006397	0.064891	0.508339	0.370902	[SAS] Eurasian
S8008	0.79249	0.098963	0.025406	0.021993	0.061148	[EUR] Arabian I
S8009	0.243818	0.083948	1e-05	0.644914	0.027311	[SAS] Eurasian
S8010	0.404649	0.124344	1e-05	0.436474	0.034523	[SAS] Eurasian
S8011	0.672954	0.130998	0.007464	0.052905	0.13568	[EUR] Arabian I
S8012	0.83827	0.078176	0.022857	1e-05	0.060686	[EUR] Arabian I
S8013	0.332764	0.142672	0.01012	0.183742	0.330701	[EUR] Arabian I
S8014	0.853715	0.061834	0.026917	0.002139	0.055396	[EUR] Arabian I
S8015	0.401425	0.126569	0.005273	0.186305	0.280428	[EUR] Arabian I
S8016	0.807715	0.075044	0.034043	1e-05	0.083188	[EUR] Arabian I
S8017	0.787643	0.10555	0.00091	0.089353	0.016545	[EUR] Arabian I
S8018	1e-05	0.99996	1e-05	1e-05	1e-05	[AMR] Arabian II
S8019	0.454661	0.016503	0.071901	0.238303	0.218632	[EUR] Arabian I
S8020	0.99996	1e-05	1e-05	1e-05	1e-05	[EUR] Arabian I
S8021	0.781455	0.117725	0.004577	0.091071	0.005172	[EUR] Arabian I
S8022	0.743041	0.081106	0.022156	0.1012	0.052497	[EUR] Arabian I
S8023	0.99996	1e-05	1e-05	1e-05	1e-05	[EUR] Arabian I
S8024	1e-05	0.99996	1e-05	1e-05	1e-05	[AMR] Arabian II
S8025	0.352784	0.141166	1e-05	0.481233	0.024807	[SAS] Eurasian
S8026	0.653849	0.199757	1e-05	0.146373	1e-05	[EUR] Arabian I
S8027	0.291881	0.09293	0.474086	0.113527	0.027576	[EAS] East Asian
S8028	0.803736	0.076846	1e-05	0.092302	0.027106	[EUR] Arabian I
S8029	0.018839	0.741819	0.062026	0.177306	1e-05	[AMR] Arabian II
S8030	0.285578	0.013865	0.132175	0.541494	0.026887	[SAS] Eurasian
S8031	0.58279	0.174969	1e-05	0.235105	0.007125	[EUR] Arabian I
S8032	1e-05	0.99996	1e-05	1e-05	1e-05	[AMR] Arabian II
S8033	0.579687	0.168339	1e-05	0.099804	0.15216	[EUR] Arabian I
S8034	0.658993	0.08708	0.021879	0.185761	0.046287	[EUR] Arabian I
S8035	0.718073	0.146667	1e-05	0.13524	1e-05	[EUR] Arabian I
S8036	0.59966	0.251689	1e-05	0.148631	1e-05	[EUR] Arabian I
S8037	0.972159	1e-05	0.002583	0.025238	1e-05	[EUR] Arabian I
S8038	0.959602	1e-05	0.029195	0.009428	0.001765	[EUR] Arabian I
S8039	0.577549	0.257297	1e-05	0.165133	1e-05	[EUR] Arabian I
S8040	0.518362	0.169837	1e-05	0.252036	0.059756	[EUR] Arabian I
S8041	0.360572	0.086912	1e-05	0.531744	0.020762	[SAS] Eurasian
S8042	0.59668	0.232305	1e-05	0.170995	1e-05	[EUR] Arabian I
S8043	0.530393	0.050469	0.119996	0.143811	0.155331	[EUR] Arabian I
S8044	0.396826	0.100707	0.01042	0.198978	0.293069	[EUR] Arabian I
S8045	0.571741	0.050146	0.04755	0.153452	0.177111	[EUR] Arabian I
S8046	0.449444	0.088743	0.007654	0.452271	0.001887	[SAS] Eurasian
S8047	0.549977	0.211236	1e-05	0.237737	0.001041	[EUR] Arabian I
S8048	0.990313	1e-05	1e-05	0.009657	1e-05	[EUR] Arabian I
S8049	0.665413	0.046575	0.18344	0.018056	0.086516	[EUR] Arabian I
S8050	0.242238	0.435461	1e-05	0.210963	0.111328	[AMR] Arabian II
S8051	0.539989	0.142495	1e-05	0.201932	0.115574	[EUR] Arabian I
S8052	0.089224	0.055664	0.01486	0.323164	0.517088	[AFR] African
S8053	0.891605	0.070346	0.014316	1e-05	0.023723	[EUR] Arabian I
S8054	0.208852	0.065424	1e-05	0.266816	0.458898	[AFR] African
S8055	0.99838	1e-05	0.00159	1e-05	1e-05	[EUR] Arabian I
S8056	0.251234	0.329254	0.008678	0.340343	0.070491	[SAS] Eurasian
S8057	0.6789	0.101529	0.050632	0.099572	0.069367	[EUR] Arabian I
S8058	0.109889	0.083068	0.017754	0.527867	0.261423	[SAS] Eurasian
S8059	0.133161	0.06756	1e-05	0.799259	1e-05	[SAS] Eurasian
S8060	0.911386	0.044148	0.013858	1e-05	0.030597	[EUR] Arabian I
S8061	0.751135	0.10595	0.049596	0.039436	0.053883	[EUR] Arabian I
S8062	0.99996	1e-05	1e-05	1e-05	1e-05	[EUR] Arabian I
S8063	0.36567	0.070773	1e-05	0.549072	0.014475	[SAS] Eurasian
S8064	0.652373	0.141673	1e-05	0.205934	1e-05	[EUR] Arabian I
S8065	0.393428	0.131545	1e-05	0.363465	0.111552	[EUR] Arabian I
S8066	0.160943	0.476416	1e-05	0.193116	0.169515	[AMR] Arabian II
S8067	0.645393	0.073716	0.007416	0.106627	0.166848	[EUR] Arabian I
S8068	0.99996	1e-05	1e-05	1e-05	1e-05	[EUR] Arabian I
S8069	0.604443	0.175716	1e-05	0.209196	0.010635	[EUR] Arabian I
S8070	0.226393	0.324358	0.004826	0.344591	0.099832	[SAS] Eurasian
S8071	0.05091	0.031866	0.00766	0.218668	0.690895	[AFR] African
S8072	0.036348	0.284425	0.114521	0.485591	0.079115	[SAS] Eurasian
S8073	0.344207	0.385197	0.001035	0.145684	0.123877	[AMR] Arabian II
S8074	0.133224	0.583075	0.013459	0.182029	0.088213	[AMR] Arabian II
S8075	0.999957	1e-05	1.3e-05	1e-05	1e-05	[EUR] Arabian I
S8076	0.54229	0.141007	1e-05	0.139056	0.177638	[EUR] Arabian I
S8077	0.031907	0.000529	0.023241	0.087849	0.856473	[AFR] African
S8078	0.24133	0.132376	1e-05	0.574734	0.051549	[SAS] Eurasian
S8079	0.401884	0.116416	0.019061	0.417655	0.044984	[SAS] Eurasian
S8080	0.433217	0.026686	0.117632	0.342709	0.079756	[EUR] Arabian I
S8081	0.446247	0.107814	1e-05	0.440726	0.005203	[EUR] Arabian I
S8082	0.61218	0.048883	0.069424	0.18827	0.081244	[EUR] Arabian I
S8083	0.244256	0.047061	0.009868	0.091793	0.607022	[AFR] African
S8084	0.212471	0.038043	0.018234	0.184811	0.546441	[AFR] African
S8085	0.246399	0.301234	0.007448	0.287884	0.157035	[AMR] Arabian II
S8086	0.738613	0.101913	0.003822	0.075056	0.080596	[EUR] Arabian I
S8087	0.139016	0.094912	1e-05	0.742196	0.023866	[SAS] Eurasian
S8088	0.214848	0.087496	1e-05	0.573692	0.123954	[SAS] Eurasian
S8089	0.144042	0.520241	1e-05	0.191108	0.144599	[AMR] Arabian II
S8090	0.506363	0.053884	0.060848	0.314819	0.064085	[EUR] Arabian I
S8091	0.351201	0.030432	0.117189	0.423291	0.077887	[SAS] Eurasian
S8092	0.480658	0.124442	1e-05	0.275325	0.119564	[EUR] Arabian I
S8093	0.145573	0.096568	1e-05	0.707984	0.049864	[SAS] Eurasian
S8094	0.6834	0.037797	0.026856	0.121634	0.130313	[EUR] Arabian I
S8095	0.99996	1e-05	1e-05	1e-05	1e-05	[EUR] Arabian I
S8096	0.259129	0.037378	0.015943	0.188322	0.499228	[AFR] African
S8097	0.982804	1e-05	0.017166	1e-05	1e-05	[EUR] Arabian I
S8098	0.490181	0.125391	0.021588	0.201136	0.161703	[EUR] Arabian I
S8099	0.083254	0.094348	0.018214	0.121664	0.682521	[AFR] African
S8100	0.154682	0.286451	1e-05	0.157593	0.401264	[AFR] African
S8101	0.818781	0.075205	0.023553	1e-05	0.082451	[EUR] Arabian I
S8102	0.281173	0.105549	1e-05	0.601997	0.01127	[SAS] Eurasian
S8103	0.847253	0.082587	0.006087	1e-05	0.064063	[EUR] Arabian I
S8104	0.345211	0.097408	1e-05	0.515595	0.041776	[SAS] Eurasian
S8105	0.587773	0.176015	1e-05	0.227186	0.009017	[EUR] Arabian I
S8106	0.51106	1e-05	0.113554	0.375365	1e-05	[EUR] Arabian I
S8107	0.83234	0.082217	0.03165	1e-05	0.053783	[EUR] Arabian I
S8108	0.261851	0.412788	1e-05	0.18673	0.138621	[AMR] Arabian II
S8109	1e-05	0.963236	1e-05	0.018401	0.018343	[AMR] Arabian II
S8110	0.275265	0.492837	1e-05	0.090069	0.14182	[AMR] Arabian II
S8111	0.679197	0.165771	1e-05	0.153806	0.001216	[EUR] Arabian I
S8112	0.070591	0.014637	0.015801	0.031132	0.867838	[AFR] African
S8113	0.043724	0.956246	1e-05	1e-05	1e-05	[AMR] Arabian II
S8114	0.98429	1e-05	0.01568	1e-05	1e-05	[EUR] Arabian I
S8115	0.249237	0.436914	0.014333	0.215719	0.083797	[AMR] Arabian II
S8116	0.402703	0.338054	1e-05	0.254789	0.004443	[EUR] Arabian I
S8117	0.767216	0.042167	0.022204	0.041414	0.126999	[EUR] Arabian I
S8118	0.699567	0.033871	1e-05	0.266541	1e-05	[EUR] Arabian I
S8119	0.76035	0.118387	0.005006	0.104449	0.011808	[EUR] Arabian I
S8120	0.239944	0.378764	1e-05	0.224367	0.156915	[AMR] Arabian II
S8121	0.713145	0.153554	1e-05	0.131434	0.001857	[EUR] Arabian I
S8122	0.478425	0.17845	0.022093	0.255038	0.065994	[EUR] Arabian I
S8123	0.234947	0.179793	1e-05	0.315385	0.269864	[SAS] Eurasian
S8124	0.558233	0.144788	1e-05	0.211549	0.08542	[EUR] Arabian I
S8125	0.631581	0.097138	0.045067	0.073327	0.152887	[EUR] Arabian I
S8126	0.038193	0.053809	0.051468	0.85652	1e-05	[SAS] Eurasian
S8127	1e-05	0.99996	1e-05	1e-05	1e-05	[AMR] Arabian II
S8128	0.095514	0.030258	1e-05	0.463756	0.410462	[SAS] Eurasian
S8129	0.10331	0.005337	1e-05	0.147442	0.743901	[AFR] African
S8130	0.178642	0.02198	0.060363	0.412724	0.32629	[SAS] Eurasian
S8131	0.482177	0.106586	0.000136	0.404596	0.006504	[EUR] Arabian I
S8132	0.602887	0.058768	0.027782	0.142229	0.168334	[EUR] Arabian I
S8133	0.416079	0.31829	1e-05	0.265313	0.000308	[EUR] Arabian I
S8134	0.320704	0.325979	1e-05	0.353297	1e-05	[SAS] Eurasian
S8135	0.424065	0.129961	1e-05	0.438274	0.00769	[SAS] Eurasian
S8136	0.841794	0.07753	0.024415	1e-05	0.05625	[EUR] Arabian I
S8137	0.542125	0.176288	1e-05	0.227022	0.054554	[EUR] Arabian I
S8138	0.417653	0.298698	0.046271	0.237369	1e-05	[EUR] Arabian I
S8139	0.92492	0.066248	0.008812	1e-05	1e-05	[EUR] Arabian I
S8140	0.375331	0.076712	1e-05	0.515966	0.03198	[SAS] Eurasian
S8141	0.352318	0.047077	0.128688	0.420223	0.051695	[SAS] Eurasian
S8142	0.590178	0.189908	1e-05	0.218275	0.001628	[EUR] Arabian I
S8143	1e-05	0.99996	1e-05	1e-05	1e-05	[AMR] Arabian II
S8144	0.57808	0.172708	1e-05	0.206763	0.042439	[EUR] Arabian I
S8145	0.428638	0.176223	0.017236	0.213656	0.164247	[EUR] Arabian I
S8146	0.374752	0.09215	0.003677	0.495228	0.034193	[SAS] Eurasian
S8147	0.715497	0.141293	1e-05	0.142122	0.001078	[EUR] Arabian I
S8148	0.314278	0.075774	0.046913	0.293779	0.269256	[EUR] Arabian I
S8149	0.121905	0.078609	1e-05	0.799466	1e-05	[SAS] Eurasian
S8150	0.80047	0.031675	1e-05	0.132935	0.03491	[EUR] Arabian I
S8151	0.549012	0.067004	0.047	0.280235	0.056749	[EUR] Arabian I
S8152	0.99996	1e-05	1e-05	1e-05	1e-05	[EUR] Arabian I
S8153	1e-05	0.99996	1e-05	1e-05	1e-05	[AMR] Arabian II
S8154	0.451129	0.035582	0.103597	0.395988	0.013703	[EUR] Arabian I
S8155	0.147487	0.427364	1e-05	0.219202	0.205937	[AMR] Arabian II
S8156	0.396021	0.15201	1e-05	0.427528	0.024431	[SAS] Eurasian
S8157	0.537623	0.216546	1e-05	0.218496	0.027325	[EUR] Arabian I
S8158	0.518981	0.232868	1e-05	0.211881	0.03626	[EUR] Arabian I
S8159	0.915639	0.080709	0.003632	1e-05	1e-05	[EUR] Arabian I
S8160	0.824852	0.077673	0.027031	0.000135	0.070308	[EUR] Arabian I
S8161	0.994445	1e-05	0.005525	1e-05	1e-05	[EUR] Arabian I
S8162	0.329076	0.108113	0.015742	0.434183	0.112885	[SAS] Eurasian
S8163	0.501019	0.27159	1e-05	0.156472	0.070909	[EUR] Arabian I
S8164	0.786058	0.044137	0.026726	0.085912	0.057167	[EUR] Arabian I
S8165	0.251133	0.674551	1e-05	1e-05	0.074295	[AMR] Arabian II
S8166	0.497515	0.097671	0.006671	0.258447	0.139696	[EUR] Arabian I
S8167	0.485574	0.113078	1e-05	0.161664	0.239674	[EUR] Arabian I
S8168	0.504124	0.229361	0.019195	0.174613	0.072706	[EUR] Arabian I
S8169	0.081072	0.040579	0.006374	0.387192	0.484783	[AFR] African
S8170	0.778213	0.13124	0.003495	0.087042	1e-05	[EUR] Arabian I
S8171	0.745137	0.130431	0.008703	0.03706	0.078669	[EUR] Arabian I
S8172	0.238673	0.085506	1e-05	0.675801	1e-05	[SAS] Eurasian
S8173	0.376121	0.142928	0.014748	0.426778	0.039425	[SAS] Eurasian
S8174	0.93782	0.000482	0.005561	0.056127	1e-05	[EUR] Arabian I
S8175	0.125458	0.114164	0.133333	0.549232	0.077813	[SAS] Eurasian
S8176	1e-05	0.99996	1e-05	1e-05	1e-05	[AMR] Arabian II
S8177	0.241255	0.17171	0.003577	0.547579	0.035879	[SAS] Eurasian
S8178	1e-05	0.99996	1e-05	1e-05	1e-05	[AMR] Arabian II
S8179	0.635361	0.049367	0.024312	0.050636	0.240323	[EUR] Arabian I
S8180	0.980724	1e-05	0.011883	0.007373	1e-05	[EUR] Arabian I
S8181	0.945224	0.036988	0.006146	1e-05	0.011632	[EUR] Arabian I
S8182	0.703084	0.157249	0.020405	0.093696	0.025566	[EUR] Arabian I
S8183	0.282133	0.362511	1e-05	0.281173	0.074174	[AMR] Arabian II
S8184	0.492423	0.209069	0.009754	0.19415	0.094605	[EUR] Arabian I
S8185	0.294739	0.11723	0.009356	0.254717	0.323958	[AFR] African
S8186	0.580489	0.117089	0.011377	0.225853	0.065192	[EUR] Arabian I
S8187	0.183596	0.059403	0.069261	0.687731	1e-05	[SAS] Eurasian
S8188	0.130262	0.086574	1e-05	0.759958	0.023197	[SAS] Eurasian
S8189	0.519241	0.078748	1e-05	0.182254	0.219747	[EUR] Arabian I
S8190	0.732587	0.122381	0.036868	0.075664	0.032499	[EUR] Arabian I
S8191	0.701188	0.133634	1e-05	0.134828	0.030339	[EUR] Arabian I
S8192	0.99996	1e-05	1e-05	1e-05	1e-05	[EUR] Arabian I
S8193	0.99996	1e-05	1e-05	1e-05	1e-05	[EUR] Arabian I
S8194	0.05164	0.833927	1e-05	0.114413	1e-05	[AMR] Arabian II
S8195	1e-05	1e-05	0.24131	0.75866	1e-05	[SAS] Eurasian
S8196	0.337236	0.012256	0.496208	0.069195	0.085106	[EAS] East Asian
S8197	0.096971	0.018998	1e-05	0.339622	0.544398	[AFR] African
S8198	0.234099	0.602439	1e-05	0.152631	0.010821	[AMR] Arabian II
S8199	0.216664	0.253486	1e-05	0.489166	0.040675	[SAS] Eurasian
S8200	0.380936	0.00259	0.112284	0.450837	0.053354	[SAS] Eurasian
S8201	0.066294	0.805494	1e-05	0.086198	0.042004	[AMR] Arabian II
S8202	0.723281	0.088541	0.008665	0.165023	0.014489	[EUR] Arabian I
S8203	0.486305	0.029492	0.077941	0.383039	0.023222	[EUR] Arabian I
S8204	0.109583	0.078015	1e-05	0.812382	1e-05	[SAS] Eurasian
S8205	0.164384	0.468645	1e-05	0.275188	0.091773	[AMR] Arabian II
S8206	0.172183	0.115119	1e-05	0.698663	0.014026	[SAS] Eurasian
S8207	0.566631	0.199763	1e-05	0.202371	0.031225	[EUR] Arabian I
S8208	0.945333	0.000528	0.006313	0.032607	0.015219	[EUR] Arabian I
S8209	0.129862	0.097084	1e-05	0.773034	1e-05	[SAS] Eurasian
S8210	0.92421	0.062118	0.001079	0.012584	1e-05	[EUR] Arabian I
S8211	0.28283	0.015133	0.008406	1e-05	0.693621	[AFR] African
S8212	0.791721	0.022325	0.044137	1e-05	0.141807	[EUR] Arabian I
S8213	0.179528	0.149311	1e-05	0.452274	0.218877	[SAS] Eurasian
S8214	0.950402	0.010946	0.00514	0.03096	0.002552	[EUR] Arabian I
S8215	0.599121	0.050939	0.076286	0.245609	0.028045	[EUR] Arabian I
S8216	0.596578	0.058879	0.024657	0.219678	0.100209	[EUR] Arabian I
S8217	0.080434	0.066635	1e-05	0.852911	1e-05	[SAS] Eurasian
S8218	0.28256	0.115806	1e-05	0.599076	0.002548	[SAS] Eurasian
S8219	0.63697	0.011798	0.091027	0.260195	1e-05	[EUR] Arabian I
S8220	1e-05	0.979626	1e-05	1e-05	0.020344	[AMR] Arabian II
S8221	0.603689	0.055516	0.085435	0.20725	0.04811	[EUR] Arabian I
S8222	0.180031	0.537021	1e-05	0.186213	0.096726	[AMR] Arabian II
S8223	0.994967	1e-05	0.005003	1e-05	1e-05	[EUR] Arabian I
S8224	0.106717	0.131145	0.003833	0.065891	0.692414	[AFR] African
S8225	0.99996	1e-05	1e-05	1e-05	1e-05	[EUR] Arabian I
S8226	0.988913	1e-05	1e-05	0.011057	1e-05	[EUR] Arabian I
S8227	0.984823	1e-05	0.015147	1e-05	1e-05	[EUR] Arabian I
S8228	1e-05	0.99996	1e-05	1e-05	1e-05	[AMR] Arabian II
S8229	0.99996	1e-05	1e-05	1e-05	1e-05	[EUR] Arabian I
S8230	0.210946	0.012495	0.17602	0.561637	0.038901	[SAS] Eurasian
S8231	0.005657	0.994313	1e-05	1e-05	1e-05	[AMR] Arabian II
S8232	0.901175	0.036229	1e-05	0.062576	1e-05	[EUR] Arabian I
S8233	0.174968	0.111976	1e-05	0.681501	0.031545	[SAS] Eurasian
S8234	0.747367	0.151506	1e-05	0.084093	0.017024	[EUR] Arabian I
S8235	0.107503	0.049283	1e-05	0.843194	1e-05	[SAS] Eurasian
S8236	0.461642	0.139167	1e-05	0.36345	0.03573	[EUR] Arabian I
S8237	0.461273	1e-05	0.105601	0.433106	1e-05	[EUR] Arabian I
S8238	0.99996	1e-05	1e-05	1e-05	1e-05	[EUR] Arabian I
S8239	0.053166	0.014745	0.067505	0.636766	0.227818	[SAS] Eurasian
S8240	0.321638	0.113698	0.0246	0.067504	0.472559	[AFR] African
S8241	0.65777	0.167519	1e-05	0.174691	1e-05	[EUR] Arabian I
S8242	0.163648	0.05194	1e-05	0.045711	0.738691	[AFR] African
S8243	0.579027	0.137252	0.009167	0.15353	0.121023	[EUR] Arabian I
S8244	0.919754	0.045439	0.006022	0.028776	1e-05	[EUR] Arabian I
S8245	0.054056	0.072506	0.012626	0.412786	0.448026	[AFR] African
S8246	0.28405	0.114197	0.007551	0.576597	0.017604	[SAS] Eurasian
S8247	0.212225	0.316887	1e-05	0.423318	0.047559	[SAS] Eurasian
S8248	0.372241	1e-05	0.126531	0.501208	1e-05	[SAS] Eurasian
S8249	0.514423	0.176464	0.019412	0.149683	0.140018	[EUR] Arabian I
S8250	0.511464	0.080694	1e-05	0.37454	0.033292	[EUR] Arabian I
S8251	0.142936	0.070067	1e-05	0.786976	1e-05	[SAS] Eurasian
S8252	0.356837	0.15542	1e-05	0.338771	0.148963	[EUR] Arabian I
S8253	0.99996	1e-05	1e-05	1e-05	1e-05	[EUR] Arabian I
S8254	0.255664	0.127717	1e-05	0.607479	0.00913	[SAS] Eurasian
S8255	0.146962	0.803505	1e-05	1e-05	0.049513	[AMR] Arabian II
S8256	0.20464	0.546721	1e-05	0.172734	0.075895	[AMR] Arabian II
S8257	0.610487	0.181942	1e-05	0.191774	0.015787	[EUR] Arabian I
S8258	0.507082	0.066475	0.041235	0.089371	0.295837	[EUR] Arabian I
S8259	0.360067	0.076021	1e-05	0.50895	0.054952	[SAS] Eurasian
S8260	0.608585	0.200999	1e-05	0.177896	0.01251	[EUR] Arabian I
S8261	0.549248	0.039489	0.164412	0.183313	0.063538	[EUR] Arabian I
S8262	0.99996	1e-05	1e-05	1e-05	1e-05	[EUR] Arabian I
S8263	0.955975	1e-05	0.030654	1e-05	0.01335	[EUR] Arabian I
S8264	0.998174	1e-05	0.001796	1e-05	1e-05	[EUR] Arabian I
S8265	0.99996	1e-05	1e-05	1e-05	1e-05	[EUR] Arabian I
S8266	0.216185	0.412203	0.019733	0.107245	0.244635	[AMR] Arabian II
S8267	0.327761	0.213865	1e-05	0.113236	0.345128	[AFR] African
S8268	0.854084	0.033446	0.030927	0.037352	0.044191	[EUR] Arabian I
S8269	0.99996	1e-05	1e-05	1e-05	1e-05	[EUR] Arabian I
S8270	0.377145	0.129781	1e-05	0.481264	0.011801	[SAS] Eurasian
S8271	0.784456	0.058721	0.032863	0.04638	0.07758	[EUR] Arabian I
S8272	0.99996	1e-05	1e-05	1e-05	1e-05	[EUR] Arabian I
S8273	0.775836	0.060945	1e-05	0.162969	0.00024	[EUR] Arabian I
S8274	0.249767	0.117253	0.105893	0.467597	0.059491	[SAS] Eurasian
S8275	0.401901	0.254397	0.019925	0.188989	0.134788	[EUR] Arabian I
S8276	0.994291	1e-05	0.005679	1e-05	1e-05	[EUR] Arabian I
S8277	0.365802	0.259797	0.022247	0.240574	0.11158	[EUR] Arabian I
S8278	0.471444	0.148456	0.003158	0.342803	0.034139	[EUR] Arabian I
S8279	0.546308	0.077339	0.017329	0.072459	0.286565	[EUR] Arabian I
S8280	0.99996	1e-05	1e-05	1e-05	1e-05	[EUR] Arabian I
S8281	0.711621	0.053858	0.044187	0.082801	0.107534	[EUR] Arabian I
S8282	0.348161	0.116215	1e-05	0.487921	0.047693	[SAS] Eurasian
S8283	0.596717	0.067779	0.02219	0.300472	0.012842	[EUR] Arabian I
S8284	0.99996	1e-05	1e-05	1e-05	1e-05	[EUR] Arabian I
S8285	0.037713	0.265697	0.118578	0.554861	0.02315	[SAS] Eurasian
S8286	0.459263	0.127428	1e-05	0.395437	0.017862	[EUR] Arabian I
S8287	0.365472	0.096652	0.000749	0.486684	0.050444	[SAS] Eurasian
S8288	0.555978	0.072886	0.023735	0.172847	0.174555	[EUR] Arabian I
S8289	0.022157	1e-05	0.007542	0.031475	0.938817	[AFR] African
S8290	0.514634	0.27218	1e-05	0.123847	0.089329	[EUR] Arabian I
S8291	0.49983	0.139761	0.025278	0.122842	0.212288	[EUR] Arabian I
S8292	0.532416	0.22472	1e-05	0.216473	0.02638	[EUR] Arabian I
S8293	0.828168	0.067397	0.025179	0.006939	0.072317	[EUR] Arabian I
S8294	0.890552	0.016245	0.028076	0.011748	0.05338	[EUR] Arabian I
S8295	0.407993	0.027902	0.042181	1e-05	0.521913	[AFR] African
S8296	0.301409	0.240341	0.008756	0.260831	0.188663	[EUR] Arabian I
S8297	0.517619	0.068996	0.002037	0.230174	0.181174	[EUR] Arabian I
S8298	0.775453	0.089579	0.021036	1e-05	0.113923	[EUR] Arabian I
S8299	0.298695	0.267765	1e-05	0.265481	0.16805	[EUR] Arabian I
S8300	0.837346	0.009769	0.024078	0.057855	0.070953	[EUR] Arabian I
S8301	0.223897	0.700309	1e-05	0.069991	0.005793	[AMR] Arabian II
S8302	0.683457	0.06355	1e-05	0.223108	0.029876	[EUR] Arabian I
S8303	0.902912	0.013369	0.030178	1e-05	0.053531	[EUR] Arabian I
S8304	0.449691	0.482813	1e-05	0.067476	1e-05	[AMR] Arabian II
S8305	0.777303	0.098636	0.016524	0.027079	0.080458	[EUR] Arabian I
S8306	0.050577	0.949393	1e-05	1e-05	1e-05	[AMR] Arabian II
S8307	0.747123	0.091559	0.032404	0.019824	0.109089	[EUR] Arabian I
S8308	0.226722	0.116801	0.021159	0.493406	0.141912	[SAS] Eurasian
S8309	0.826536	0.021808	1e-05	0.073472	0.078174	[EUR] Arabian I
S8310	0.347443	0.117938	1e-05	0.23748	0.297129	[EUR] Arabian I
S8311	1e-05	0.553813	0.082019	0.364149	1e-05	[AMR] Arabian II
S8312	0.99996	1e-05	1e-05	1e-05	1e-05	[EUR] Arabian I
S8313	1e-05	0.53804	0.074958	0.386983	1e-05	[AMR] Arabian II
S8314	0.430472	0.078762	1e-05	0.465091	0.025665	[SAS] Eurasian
S8315	0.517983	0.099834	0.007037	0.295265	0.079881	[EUR] Arabian I
S8316	0.658544	0.086936	1e-05	0.246196	0.008314	[EUR] Arabian I
S8317	0.999867	1e-05	0.000103	1e-05	1e-05	[EUR] Arabian I
S8318	0.707665	0.119602	0.006131	0.045263	0.121339	[EUR] Arabian I
S8319	0.99996	1e-05	1e-05	1e-05	1e-05	[EUR] Arabian I
S8320	0.662297	0.047486	1e-05	0.290197	1e-05	[EUR] Arabian I
S8321	0.742694	0.099492	0.017304	0.036134	0.104376	[EUR] Arabian I
S8322	0.38162	0.152056	0.01026	0.384372	0.071692	[SAS] Eurasian
S8323	0.343846	0.13492	0.006203	0.447423	0.067609	[SAS] Eurasian
S8324	0.371035	0.135062	0.012847	0.387217	0.093839	[SAS] Eurasian
S8325	0.188702	0.073855	1e-05	0.71797	0.019464	[SAS] Eurasian
S8326	0.706444	0.02827	0.06475	0.128458	0.072078	[EUR] Arabian I
S8327	0.26284	0.098682	0.017345	0.502281	0.118853	[SAS] Eurasian
S8328	0.625346	0.094512	1e-05	0.238582	0.041551	[EUR] Arabian I
S8329	0.140266	0.104533	0.070144	0.272541	0.412515	[AFR] African
S8330	0.20831	0.064295	0.066373	0.225092	0.435929	[AFR] African
S8331	0.495156	0.144973	1e-05	0.256918	0.102943	[EUR] Arabian I
S8332	0.99996	1e-05	1e-05	1e-05	1e-05	[EUR] Arabian I
S8333	0.99996	1e-05	1e-05	1e-05	1e-05	[EUR] Arabian I
S8334	0.547087	0.112823	1e-05	0.304735	0.035346	[EUR] Arabian I
S8335	0.254151	0.295066	1e-05	0.38589	0.064883	[SAS] Eurasian
S8336	0.22655	0.74681	1e-05	1e-05	0.026619	[AMR] Arabian II
S8337	0.3865	1e-05	0.088973	0.452847	0.07167	[SAS] Eurasian
S8338	0.820215	0.068952	0.007932	0.055448	0.047453	[EUR] Arabian I
S8339	0.297407	0.146467	1e-05	0.519023	0.037093	[SAS] Eurasian
S8340	0.37886	0.254057	0.003071	0.256904	0.107107	[EUR] Arabian I
S8341	0.640577	0.143137	0.002517	0.139078	0.074692	[EUR] Arabian I
S8342	0.589051	0.15346	1e-05	0.235486	0.021993	[EUR] Arabian I
S8343	0.584569	0.146941	1e-05	0.232214	0.036266	[EUR] Arabian I
S8344	0.999046	1e-05	0.000924	1e-05	1e-05	[EUR] Arabian I
S8345	0.29354	0.137891	1e-05	0.558907	0.009652	[SAS] Eurasian
S8346	0.676801	0.029984	0.006283	0.280197	0.006736	[EUR] Arabian I
S8347	0.257328	0.161338	0.004891	0.570201	0.006241	[SAS] Eurasian
S8348	0.835862	0.020899	0.033783	1e-05	0.109446	[EUR] Arabian I
S8349	0.247123	0.163746	1e-05	0.589111	1e-05	[SAS] Eurasian
S8350	0.551628	0.11012	1e-05	0.135102	0.20314	[EUR] Arabian I
S8351	0.798198	0.047514	0.024563	0.017805	0.111921	[EUR] Arabian I
S8352	0.273004	0.154516	1e-05	0.561313	0.011157	[SAS] Eurasian
S8353	0.999907	1e-05	6.3e-05	1e-05	1e-05	[EUR] Arabian I
S8354	0.632632	0.134883	1e-05	0.232466	1e-05	[EUR] Arabian I
S8355	0.613388	0.192883	1e-05	0.193709	1e-05	[EUR] Arabian I
S8356	0.826903	0.027027	0.020016	0.043521	0.082532	[EUR] Arabian I
S8357	0.99996	1e-05	1e-05	1e-05	1e-05	[EUR] Arabian I
S8358	0.158405	0.821323	1e-05	1e-05	0.020252	[AMR] Arabian II
S8359	0.423463	0.334419	0.015206	0.17636	0.050552	[EUR] Arabian I
S8360	0.217459	0.032555	0.131629	0.563623	0.054734	[SAS] Eurasian
S8361	0.15	0.263905	1e-05	0.498739	0.087346	[SAS] Eurasian
S8362	0.399939	0.070493	1e-05	0.509388	0.02017	[SAS] Eurasian
S8363	0.312545	0.11295	0.003092	0.161978	0.409436	[AFR] African
S8364	0.42344	0.143748	1e-05	0.255699	0.177104	[EUR] Arabian I
S8365	0.642977	0.082861	0.029801	0.009521	0.234839	[EUR] Arabian I
S8366	0.35349	0.081206	1e-05	0.539426	0.025868	[SAS] Eurasian
S8367	0.82347	0.059362	1e-05	0.115208	0.00195	[EUR] Arabian I
S8368	0.999954	1e-05	1.6e-05	1e-05	1e-05	[EUR] Arabian I
S8369	0.830247	1e-05	0.065334	0.104399	1e-05	[EUR] Arabian I
S8370	0.99996	1e-05	1e-05	1e-05	1e-05	[EUR] Arabian I
S8371	0.99996	1e-05	1e-05	1e-05	1e-05	[EUR] Arabian I
S8372	0.516243	1e-05	0.136716	0.347022	1e-05	[EUR] Arabian I
S8373	0.378111	0.111778	1e-05	0.494091	0.01601	[SAS] Eurasian
S8374	0.558184	0.073443	0.06691	0.167193	0.13427	[EUR] Arabian I
S8375	0.99903	1e-05	0.00094	1e-05	1e-05	[EUR] Arabian I
S8376	0.604357	0.133021	0.00827	0.202105	0.052246	[EUR] Arabian I
S8377	0.717945	0.078376	0.011486	0.1212	0.070993	[EUR] Arabian I
S8378	0.040179	0.011017	0.000824	0.031259	0.916722	[AFR] African
S8379	0.99996	1e-05	1e-05	1e-05	1e-05	[EUR] Arabian I
S8380	0.143862	0.0145	0.040816	0.215734	0.585087	[AFR] African
S8381	0.999958	1e-05	1.2e-05	1e-05	1e-05	[EUR] Arabian I
S8382	0.42758	0.128926	1e-05	0.436727	0.006757	[SAS] Eurasian
S8383	0.299929	0.055856	0.004558	0.142744	0.496912	[AFR] African
S8384	0.857187	0.020001	0.006859	0.031751	0.084202	[EUR] Arabian I
S8385	0.575587	0.185023	1e-05	0.227643	0.011737	[EUR] Arabian I
S8386	0.780377	0.031277	0.001307	0.093978	0.093061	[EUR] Arabian I
S8387	0.313554	0.091247	0.028748	0.170597	0.395854	[AFR] African
S8388	0.99996	1e-05	1e-05	1e-05	1e-05	[EUR] Arabian I
S8389	0.992157	1e-05	0.007813	1e-05	1e-05	[EUR] Arabian I
S8390	0.999958	1e-05	1.2e-05	1e-05	1e-05	[EUR] Arabian I
S8391	0.575689	0.133486	1e-05	0.236513	0.054302	[EUR] Arabian I
S8392	0.99996	1e-05	1e-05	1e-05	1e-05	[EUR] Arabian I
S8393	0.985414	1e-05	1e-05	0.014556	1e-05	[EUR] Arabian I
S8394	0.313006	0.098378	1e-05	0.588596	1e-05	[SAS] Eurasian
S8395	0.462932	1e-05	0.450518	0.038872	0.047668	[EUR] Arabian I
S8396	0.762855	0.107807	0.01831	0.035204	0.075824	[EUR] Arabian I
S8397	0.531958	0.405783	1e-05	0.06224	1e-05	[EUR] Arabian I
S8398	0.562592	0.243203	1e-05	0.176633	0.017561	[EUR] Arabian I
S8399	0.682229	0.132515	0.014301	0.043343	0.127612	[EUR] Arabian I
S8400	0.269883	0.119954	0.004245	0.584204	0.021714	[SAS] Eurasian
S8401	0.986762	1e-05	0.013208	1e-05	1e-05	[EUR] Arabian I
S8402	0.984019	1e-05	0.015951	1e-05	1e-05	[EUR] Arabian I
S8403	0.432076	0.096368	1e-05	0.459252	0.012293	[SAS] Eurasian
S8404	0.534346	0.059503	0.032914	0.062414	0.310823	[EUR] Arabian I
S8405	0.358558	0.086364	1e-05	0.52992	0.025149	[SAS] Eurasian
S8406	0.615429	0.063842	0.125748	0.034517	0.160464	[EUR] Arabian I
S8407	0.371196	0.18874	0.114301	0.250567	0.075195	[EUR] Arabian I
S8408	0.851371	0.097268	1e-05	0.035745	0.015606	[EUR] Arabian I
S8409	0.69401	0.15017	1e-05	0.149817	0.005993	[EUR] Arabian I
S8410	0.548724	0.190998	1e-05	0.220964	0.039304	[EUR] Arabian I
S8411	0.523534	0.188136	0.014048	0.234428	0.039854	[EUR] Arabian I
S8412	0.630614	0.216883	1e-05	0.1431	0.009393	[EUR] Arabian I
S8413	0.592747	0.23733	1e-05	0.134449	0.035464	[EUR] Arabian I
S8414	0.681582	0.166933	1e-05	0.151465	1e-05	[EUR] Arabian I
S8415	0.890152	0.061273	1e-05	0.037387	0.011178	[EUR] Arabian I
S8416	0.713953	0.182092	0.00312	0.052015	0.04882	[EUR] Arabian I
S8417	0.212083	0.079438	0.008126	0.037682	0.662672	[AFR] African
S8418	0.428257	0.173814	0.002445	0.267082	0.128401	[EUR] Arabian I
S8419	0.368047	0.197611	0.008068	0.279785	0.146489	[EUR] Arabian I
S8420	0.19655	0.41683	1e-05	0.386599	1e-05	[AMR] Arabian II
S8421	0.239484	0.489105	0.008112	0.185054	0.078245	[AMR] Arabian II
S8422	0.99996	1e-05	1e-05	1e-05	1e-05	[EUR] Arabian I
S8423	0.270479	0.143332	1e-05	0.545599	0.04058	[SAS] Eurasian
S8424	0.056271	1e-05	0.100938	0.842771	1e-05	[SAS] Eurasian
S8425	0.208594	0.45586	1e-05	0.219274	0.116261	[AMR] Arabian II
S8426	0.085936	0.095139	0.115849	0.687746	0.01533	[SAS] Eurasian
S8427	0.302929	0.4117	0.001624	0.208333	0.075414	[AMR] Arabian II
S8428	0.244464	0.408152	1e-05	0.347364	1e-05	[AMR] Arabian II
S8429	1e-05	0.99996	1e-05	1e-05	1e-05	[AMR] Arabian II
S8430	0.088187	0.157216	0.114768	0.593723	0.046105	[SAS] Eurasian
S8431	1e-05	0.99996	1e-05	1e-05	1e-05	[AMR] Arabian II
S8432	0.475414	0.063858	1e-05	0.460708	1e-05	[EUR] Arabian I
S8433	0.742487	0.147614	1e-05	0.103422	0.006468	[EUR] Arabian I
S8434	0.488288	0.103979	1e-05	0.393622	0.014101	[EUR] Arabian I
S8435	0.152948	0.390313	1e-05	0.325281	0.131448	[AMR] Arabian II
S8436	0.777873	0.103284	1e-05	0.117031	0.001802	[EUR] Arabian I
S8437	0.867544	0.062097	0.000467	0.069883	1e-05	[EUR] Arabian I
S8438	0.645017	0.106542	0.018156	1e-05	0.230274	[EUR] Arabian I
S8439	0.047518	0.003349	0.111315	0.522737	0.315082	[SAS] Eurasian
S8440	0.15955	0.095456	0.025381	0.409818	0.309795	[SAS] Eurasian
S8441	0.355522	0.011132	0.149031	0.458749	0.025565	[SAS] Eurasian
S8442	0.852101	1e-05	0.045863	1e-05	0.102016	[EUR] Arabian I
S8443	0.488375	0.142839	1e-05	0.189115	0.179661	[EUR] Arabian I
S8444	0.562766	0.113245	0.001423	0.15404	0.168527	[EUR] Arabian I
S8445	0.181197	1e-05	0.148131	0.442915	0.227747	[SAS] Eurasian
S8446	0.876296	0.01487	0.028924	1e-05	0.0799	[EUR] Arabian I
S8447	0.520502	0.15865	1e-05	0.179284	0.141555	[EUR] Arabian I
S8448	0.815338	0.059167	0.02681	0.011598	0.087087	[EUR] Arabian I
S8449	0.112565	0.066149	1e-05	0.821266	1e-05	[SAS] Eurasian
S8450	0.819256	0.111827	1e-05	0.065616	0.003292	[EUR] Arabian I
S8451	0.99996	1e-05	1e-05	1e-05	1e-05	[EUR] Arabian I
S8452	0.993375	1e-05	1e-05	1e-05	0.006595	[EUR] Arabian I
S8453	0.46555	0.214955	0.01271	0.207	0.099785	[EUR] Arabian I
S8454	0.260993	0.039049	0.112841	0.576818	0.0103	[SAS] Eurasian
S8455	0.775545	0.102924	1e-05	0.119457	0.002065	[EUR] Arabian I
S8456	0.10201	0.051844	1e-05	0.48762	0.358517	[SAS] Eurasian
S8457	0.84105	0.091892	1e-05	0.067037	1e-05	[EUR] Arabian I
S8458	0.756334	0.096405	1e-05	0.123166	0.024086	[EUR] Arabian I
S8459	0.120855	0.039711	1e-05	0.547073	0.292351	[SAS] Eurasian
S8460	1e-05	0.99996	1e-05	1e-05	1e-05	[AMR] Arabian II
S8461	0.816389	0.147407	1e-05	0.036185	1e-05	[EUR] Arabian I
S8462	0.681132	0.037955	0.080482	0.124707	0.075724	[EUR] Arabian I
S8463	0.99996	1e-05	1e-05	1e-05	1e-05	[EUR] Arabian I
S8464	1e-05	0.99996	1e-05	1e-05	1e-05	[AMR] Arabian II
S8465	0.869517	0.044962	0.017981	0.02027	0.04727	[EUR] Arabian I
S8466	0.418121	0.09066	0.01036	0.424634	0.056225	[SAS] Eurasian
S8467	0.133809	0.030224	0.010536	0.249634	0.575797	[AFR] African
S8468	0.790754	0.026231	1e-05	0.153218	0.029787	[EUR] Arabian I
S8469	0.383642	0.109053	1e-05	0.328837	0.178459	[EUR] Arabian I
S8470	0.718387	0.061097	0.02607	1e-05	0.194435	[EUR] Arabian I
S8471	0.406118	0.04003	0.024045	0.282235	0.247571	[EUR] Arabian I
S8472	0.435136	0.11147	1e-05	0.446166	0.007217	[SAS] Eurasian
S8473	0.316083	0.068553	0.002178	0.175161	0.438024	[AFR] African
S8474	0.39813	0.408204	1e-05	0.193646	1e-05	[AMR] Arabian II
S8475	0.184733	0.02236	1e-05	0.123215	0.669682	[AFR] African
S8476	0.347328	0.066711	0.031579	0.410213	0.144169	[SAS] Eurasian
S8477	0.193499	0.388713	1e-05	0.253707	0.164071	[AMR] Arabian II
S8478	0.184029	0.450034	1e-05	0.365917	1e-05	[AMR] Arabian II
S8479	0.155946	0.031293	0.006106	0.135552	0.671102	[AFR] African
S8480	0.275858	0.291856	0.012803	0.338732	0.080751	[SAS] Eurasian
S8481	0.99996	1e-05	1e-05	1e-05	1e-05	[EUR] Arabian I
S8482	0.001953	0.998017	1e-05	1e-05	1e-05	[AMR] Arabian II
S8483	0.209878	0.107449	1e-05	0.670377	0.012286	[SAS] Eurasian
S8484	0.993513	1e-05	0.006457	1e-05	1e-05	[EUR] Arabian I
S8485	0.99996	1e-05	1e-05	1e-05	1e-05	[EUR] Arabian I
S8486	0.799562	0.089564	1e-05	0.082175	0.02869	[EUR] Arabian I
S8487	0.280884	0.14007	1e-05	0.579026	1e-05	[SAS] Eurasian
S8488	0.99996	1e-05	1e-05	1e-05	1e-05	[EUR] Arabian I
S8489	0.133961	0.190935	1e-05	0.213179	0.461915	[AFR] African
S8490	0.860064	0.012459	0.001083	0.083028	0.043365	[EUR] Arabian I
S8491	0.375042	1e-05	0.126678	0.439812	0.058457	[SAS] Eurasian
S8492	0.170697	0.06814	0.086695	0.636004	0.038464	[SAS] Eurasian
S8493	0.47832	0.010317	0.099966	0.325659	0.085738	[EUR] Arabian I
S8494	0.324212	0.167526	1e-05	0.502688	0.005563	[SAS] Eurasian
S8495	0.154214	0.259402	0.01862	0.179413	0.388351	[AFR] African
S8496	0.532732	0.008237	0.094185	0.296355	0.06849	[EUR] Arabian I
S8497	0.368407	0.120481	1e-05	0.502826	0.008276	[SAS] Eurasian
S8498	0.129266	0.198347	1e-05	0.20698	0.465396	[AFR] African
S8499	0.09049	0.044134	0.094401	0.561248	0.209728	[SAS] Eurasian
S8500	0.653192	0.007617	0.084922	0.171909	0.082361	[EUR] Arabian I
S8501	0.90187	0.04444	0.026797	0.021201	0.005693	[EUR] Arabian I
S8502	0.842645	0.013729	0.0514	0.01069	0.081536	[EUR] Arabian I
S8503	0.865511	0.007022	0.008526	0.075751	0.043189	[EUR] Arabian I
S8504	0.115936	0.086352	1e-05	0.797692	1e-05	[SAS] Eurasian
S8505	0.518829	0.019883	0.099469	0.26442	0.097398	[EUR] Arabian I
S8506	0.32884	0.081123	0.006583	0.406041	0.177414	[SAS] Eurasian
S8507	0.228928	0.150988	1e-05	0.620064	1e-05	[SAS] Eurasian
S8508	1e-05	0.99996	1e-05	1e-05	1e-05	[AMR] Arabian II
S8509	0.72362	0.075236	1e-05	0.0963	0.104834	[EUR] Arabian I
S8510	0.192169	0.602071	1e-05	0.168431	0.037318	[AMR] Arabian II
S8511	0.283908	0.414084	1e-05	0.202971	0.099027	[AMR] Arabian II
S8512	0.371204	0.302854	1e-05	0.272981	0.052951	[EUR] Arabian I
S8513	0.109555	0.555375	0.058689	0.255322	0.021058	[AMR] Arabian II
S8514	0.470927	0.026273	0.081939	0.330126	0.090734	[EUR] Arabian I
S8515	0.113961	0.095496	1e-05	0.729337	0.061197	[SAS] Eurasian
S8516	0.149079	0.052004	1e-05	0.758345	0.040562	[SAS] Eurasian
S8517	0.281723	0.127736	1e-05	0.59052	1e-05	[SAS] Eurasian
S8518	0.99996	1e-05	1e-05	1e-05	1e-05	[EUR] Arabian I
S8519	0.00423	1e-05	0.169036	0.826715	1e-05	[SAS] Eurasian
S8520	0.322777	0.124579	1e-05	0.537072	0.015562	[SAS] Eurasian
S8521	0.28512	0.034026	1e-05	0.080388	0.600456	[AFR] African
S8522	0.869504	0.065071	0.02881	1e-05	0.036605	[EUR] Arabian I
S8523	0.93462	0.04159	0.006237	1e-05	0.017544	[EUR] Arabian I
S8524	0.321774	0.113069	1e-05	0.531532	0.033615	[SAS] Eurasian
S8525	0.243689	0.100791	1e-05	0.596338	0.059172	[SAS] Eurasian
S8526	1e-05	0.99996	1e-05	1e-05	1e-05	[AMR] Arabian II
S8527	1e-05	0.700167	1e-05	0.299803	1e-05	[AMR] Arabian II
S8528	0.141811	0.80348	1e-05	1e-05	0.054689	[AMR] Arabian II
S8529	0.086882	0.139136	0.01505	0.08844	0.670491	[AFR] African
S8530	0.474569	0.09346	0.030728	0.02172	0.379524	[EUR] Arabian I
S8531	0.291405	0.191986	0.012155	0.380426	0.124028	[SAS] Eurasian
S8532	0.324377	0.105428	1e-05	0.56136	0.008825	[SAS] Eurasian
S8533	1e-05	1e-05	0.222397	0.777573	1e-05	[SAS] Eurasian
S8534	0.774471	0.084815	0.01286	0.018085	0.109769	[EUR] Arabian I
S8535	0.888782	0.071115	0.000774	1e-05	0.039319	[EUR] Arabian I
S8536	0.728179	0.061715	0.016634	0.075917	0.117554	[EUR] Arabian I
S8537	0.267223	0.077306	1e-05	0.604658	0.050803	[SAS] Eurasian
S8538	0.270349	0.062109	1e-05	0.578438	0.089094	[SAS] Eurasian
S8539	0.649649	0.247808	1e-05	0.102524	1e-05	[EUR] Arabian I
S8540	0.275751	0.04423	0.009343	0.174774	0.495902	[AFR] African
S8541	0.409155	0.032696	0.148223	0.385873	0.024052	[EUR] Arabian I
S8542	0.409481	0.133485	1e-05	0.457014	1e-05	[SAS] Eurasian
S8543	0.226433	0.325683	1e-05	0.39062	0.057254	[SAS] Eurasian
S8544	0.896642	0.004702	0.044177	0.009154	0.045324	[EUR] Arabian I
S8545	0.795947	0.066253	0.01688	0.05535	0.065571	[EUR] Arabian I
S8546	0.99996	1e-05	1e-05	1e-05	1e-05	[EUR] Arabian I
S8547	0.369394	0.118993	1e-05	0.490087	0.021517	[SAS] Eurasian
S8548	0.232268	0.054114	0.022643	0.31513	0.375846	[AFR] African
S8549	0.924774	0.026514	0.021238	0.024849	0.002625	[EUR] Arabian I
S8550	0.616552	0.08036	0.042663	0.044357	0.216068	[EUR] Arabian I
S8551	0.059547	0.267029	0.10896	0.488989	0.075475	[SAS] Eurasian
S8552	0.99996	1e-05	1e-05	1e-05	1e-05	[EUR] Arabian I
S8553	0.99996	1e-05	1e-05	1e-05	1e-05	[EUR] Arabian I
S8554	0.52132	0.165031	1e-05	0.220642	0.092997	[EUR] Arabian I
S8555	0.084685	0.220361	0.114619	0.527853	0.052481	[SAS] Eurasian
S8556	0.490579	0.137487	0.015465	0.265606	0.090863	[EUR] Arabian I
S8557	0.145067	0.085657	1e-05	0.769256	1e-05	[SAS] Eurasian
S8558	0.301872	0.096946	0.005471	0.159596	0.436115	[AFR] African
S8559	0.170137	0.104675	1e-05	0.702941	0.022237	[SAS] Eurasian
S8560	0.697389	0.092365	0.024323	0.059439	0.126484	[EUR] Arabian I
S8561	0.120482	0.062058	0.005917	0.07262	0.738923	[AFR] African
S8562	0.21501	0.095093	1e-05	0.672219	0.017667	[SAS] Eurasian
S8563	0.177854	0.104211	1e-05	0.696128	0.021797	[SAS] Eurasian
S8564	0.523288	1e-05	0.101741	0.30585	0.069112	[EUR] Arabian I
S8565	0.103991	0.793084	0.000628	0.059471	0.042826	[AMR] Arabian II
S8566	0.297684	0.273179	0.002801	0.311032	0.115304	[SAS] Eurasian
S8567	0.155887	0.104236	1e-05	0.527837	0.21203	[SAS] Eurasian
S8568	0.871208	0.059292	0.03199	0.000193	0.037318	[EUR] Arabian I
S8569	0.427557	0.138455	1e-05	0.158079	0.275899	[EUR] Arabian I
S8570	0.441797	0.139263	0.007714	0.140737	0.27049	[EUR] Arabian I
S8571	0.460781	0.11733	1e-05	0.41761	0.004269	[EUR] Arabian I
S8572	0.089709	0.855668	0.002189	0.026437	0.025997	[AMR] Arabian II
S8573	0.902435	0.066534	0.012578	1e-05	0.018443	[EUR] Arabian I
S8574	0.53705	0.155919	0.006506	0.165638	0.134887	[EUR] Arabian I
S8575	0.110992	0.106607	0.195854	0.528128	0.058419	[SAS] Eurasian
S8576	0.834183	0.057746	0.033913	1e-05	0.074147	[EUR] Arabian I
S8577	0.371107	0.106683	1e-05	0.52219	1e-05	[SAS] Eurasian
S8578	0.884801	0.087048	0.015012	1e-05	0.013128	[EUR] Arabian I
S8579	0.883218	0.059078	0.029208	1e-05	0.028486	[EUR] Arabian I
S8580	0.568175	0.223449	1e-05	0.201753	0.006613	[EUR] Arabian I
S8581	0.42349	0.11015	1e-05	0.462692	0.003658	[SAS] Eurasian
S8582	0.424235	0.095032	1e-05	0.327858	0.152864	[EUR] Arabian I
S8583	0.476185	0.130175	1e-05	0.35309	0.040541	[EUR] Arabian I
S8584	0.749552	0.136029	1e-05	0.104654	0.009756	[EUR] Arabian I
S8585	0.640213	0.049051	0.134921	0.013113	0.162702	[EUR] Arabian I
S8586	0.646113	0.01426	0.146508	0.142032	0.051086	[EUR] Arabian I
S8587	0.185213	0.079759	0.042319	0.684205	0.008504	[SAS] Eurasian
S8588	0.551335	0.135416	0.026638	0.269016	0.017595	[EUR] Arabian I
S8589	0.095871	0.027065	0.00821	0.242281	0.626572	[AFR] African
S8590	0.403546	0.104144	0.008787	0.416422	0.067102	[SAS] Eurasian
S8591	0.99996	1e-05	1e-05	1e-05	1e-05	[EUR] Arabian I
S8592	0.120566	0.103155	0.008546	0.314657	0.453078	[AFR] African
S8593	0.91238	0.029598	0.026993	1e-05	0.031018	[EUR] Arabian I
S8594	0.997904	1e-05	0.002066	1e-05	1e-05	[EUR] Arabian I
S8595	0.770287	0.229683	1e-05	1e-05	1e-05	[EUR] Arabian I
S8596	0.600702	0.190278	1e-05	0.200302	0.008708	[EUR] Arabian I
S8597	0.949096	0.037287	0.013597	1e-05	1e-05	[EUR] Arabian I
S8598	0.154414	0.043715	1e-05	0.799159	0.002702	[SAS] Eurasian
S8599	0.127002	0.053679	1e-05	0.819299	1e-05	[SAS] Eurasian
S8600	0.110118	0.085693	1e-05	0.804169	1e-05	[SAS] Eurasian
S8601	0.096255	0.081153	1e-05	0.822572	1e-05	[SAS] Eurasian
S8602	0.11669	0.079676	1e-05	0.802939	0.000686	[SAS] Eurasian
S8603	0.6874	0.082049	0.031885	0.072619	0.126048	[EUR] Arabian I
S8604	0.579865	0.200733	1e-05	0.213712	0.005679	[EUR] Arabian I
S8605	0.183439	0.015588	1e-05	0.241804	0.559159	[AFR] African
S8606	0.539301	0.199844	1e-05	0.226996	0.033848	[EUR] Arabian I
S8607	0.312898	0.09841	0.002089	0.537891	0.048711	[SAS] Eurasian
S8608	0.083322	0.830537	1e-05	0.05065	0.035481	[AMR] Arabian II
S8609	0.506033	0.192276	1e-05	0.206299	0.095382	[EUR] Arabian I
S8610	0.434799	0.065683	1e-05	0.437849	0.061659	[SAS] Eurasian
S8611	0.814811	0.042305	0.047674	0.012009	0.083201	[EUR] Arabian I
S8612	0.836474	0.082829	0.030639	1e-05	0.050048	[EUR] Arabian I
S8613	0.651442	0.141503	0.018016	0.174913	0.014126	[EUR] Arabian I
S8614	0.19968	0.115164	1e-05	0.287878	0.397268	[AFR] African
S8615	0.245519	0.754451	1e-05	1e-05	1e-05	[AMR] Arabian II
S8616	0.156266	0.843704	1e-05	1e-05	1e-05	[AMR] Arabian II
S8617	1e-05	1e-05	0.626033	0.368736	0.005211	[EAS] East Asian
S8618	0.391799	0.120264	0.006257	0.467499	0.014179	[SAS] Eurasian
S8619	0.521085	0.24868	1e-05	0.097875	0.13235	[EUR] Arabian I
S8620	1e-05	1e-05	0.209445	0.790525	1e-05	[SAS] Eurasian
S8621	0.99996	1e-05	1e-05	1e-05	1e-05	[EUR] Arabian I
S8622	0.316455	0.071135	0.185351	0.382334	0.044725	[SAS] Eurasian
S8623	0.56349	0.084969	1e-05	0.333275	0.018257	[EUR] Arabian I
S8624	0.864725	0.044547	0.021103	1e-05	0.069616	[EUR] Arabian I
S8625	0.825186	0.07662	0.009634	1e-05	0.08855	[EUR] Arabian I
S8626	0.090997	0.063577	1e-05	0.845406	1e-05	[SAS] Eurasian
S8627	0.266097	0.081772	1e-05	0.604671	0.04745	[SAS] Eurasian
S8628	0.104416	0.053533	1e-05	0.842031	1e-05	[SAS] Eurasian
S8629	0.99996	1e-05	1e-05	1e-05	1e-05	[EUR] Arabian I
S8630	0.971917	1e-05	1e-05	1e-05	0.028053	[EUR] Arabian I
S8631	0.581886	0.185065	1e-05	0.216272	0.016767	[EUR] Arabian I
S8632	0.977483	1e-05	1e-05	1e-05	0.022487	[EUR] Arabian I
S8633	0.464995	0.076659	1e-05	0.380235	0.078101	[EUR] Arabian I
S8634	0.889557	0.044268	0.018791	0.027053	0.020331	[EUR] Arabian I
S8635	0.81251	0.040508	1e-05	0.146963	1e-05	[EUR] Arabian I
S8636	0.817084	0.028279	1e-05	0.154617	1e-05	[EUR] Arabian I
S8637	0.602492	0.051158	0.013504	0.126824	0.206022	[EUR] Arabian I
S8638	0.553191	0.050776	0.001832	0.347022	0.047179	[EUR] Arabian I
S8639	0.875744	0.061863	1e-05	0.062373	1e-05	[EUR] Arabian I
S8640	0.99996	1e-05	1e-05	1e-05	1e-05	[EUR] Arabian I
S8641	0.196448	0.086401	1e-05	0.67774	0.039401	[SAS] Eurasian
S8642	0.738654	1e-05	0.047265	0.212118	0.001953	[EUR] Arabian I
S8643	0.282102	0.196222	0.058247	0.352717	0.110711	[SAS] Eurasian
S8644	0.199181	0.214945	0.0687	0.385182	0.131992	[SAS] Eurasian
S8645	0.322937	0.189884	0.00597	0.362217	0.118992	[SAS] Eurasian
S8646	0.273545	0.073902	0.043185	0.497411	0.111957	[SAS] Eurasian
S8647	0.879489	1e-05	0.028018	1e-05	0.092472	[EUR] Arabian I
S8648	0.229769	0.092262	1e-05	0.677949	1e-05	[SAS] Eurasian
S8649	0.830372	0.08535	0.009447	0.055312	0.019521	[EUR] Arabian I
S8650	0.574466	0.207704	1e-05	0.217809	1e-05	[EUR] Arabian I
S8651	0.617413	0.151491	1e-05	0.201896	0.029189	[EUR] Arabian I
S8652	0.656783	0.149011	1e-05	0.194186	1e-05	[EUR] Arabian I
S8653	0.199801	0.115534	0.10392	0.53108	0.049665	[SAS] Eurasian
S8654	0.489111	0.150903	1e-05	0.242151	0.117825	[EUR] Arabian I
S8655	0.264049	0.225805	1e-05	0.433681	0.076456	[SAS] Eurasian
S8656	0.460854	0.226124	1e-05	0.265093	0.047919	[EUR] Arabian I
S8657	0.292074	0.220497	1e-05	0.397656	0.089763	[SAS] Eurasian
S8658	0.499938	0.204662	1e-05	0.253657	0.041733	[EUR] Arabian I
S8659	0.99996	1e-05	1e-05	1e-05	1e-05	[EUR] Arabian I
S8660	0.684862	0.033687	0.007081	0.109844	0.164525	[EUR] Arabian I
S8661	0.669601	0.042798	0.011735	0.105684	0.170182	[EUR] Arabian I
S8662	0.138079	0.391996	0.093108	0.362743	0.014074	[AMR] Arabian II
S8663	0.909512	0.026913	0.029747	1e-05	0.033817	[EUR] Arabian I
S8664	0.768696	0.057499	0.032113	1e-05	0.141682	[EUR] Arabian I
S8665	0.998922	1e-05	0.001048	1e-05	1e-05	[EUR] Arabian I
S8666	0.163096	0.091673	0.000166	0.416937	0.328128	[SAS] Eurasian
S8667	0.798122	0.135871	0.025217	0.021059	0.019731	[EUR] Arabian I
S8668	0.566647	0.139552	1e-05	0.16132	0.132471	[EUR] Arabian I
S8669	0.856962	0.109105	1e-05	0.033914	1e-05	[EUR] Arabian I
S8670	1e-05	0.569493	0.091279	0.339208	1e-05	[AMR] Arabian II
S8671	0.532412	0.027945	0.066455	0.327074	0.046115	[EUR] Arabian I
S8672	0.789684	0.065743	0.084096	0.004304	0.056173	[EUR] Arabian I
S8673	0.232222	0.226768	0.005771	0.085429	0.44981	[AFR] African
S8674	0.149353	0.103653	1e-05	0.734204	0.012779	[SAS] Eurasian
S8675	1e-05	0.925104	1e-05	0.074866	1e-05	[AMR] Arabian II
S8676	0.166108	0.111446	0.006369	0.584134	0.131943	[SAS] Eurasian
S8677	0.35593	0.054969	1e-05	0.025633	0.563457	[AFR] African
S8678	0.899998	0.059205	1e-05	0.018798	0.021989	[EUR] Arabian I
S8679	0.35669	0.039695	0.050128	0.530329	0.023158	[SAS] Eurasian
S8680	0.941037	0.033344	0.017079	0.006689	0.001852	[EUR] Arabian I
S8681	0.162378	0.025538	0.001304	0.118735	0.692045	[AFR] African
S8682	0.466252	0.122739	1e-05	0.170042	0.240957	[EUR] Arabian I
S8683	0.768179	0.013462	0.003506	0.212045	0.002808	[EUR] Arabian I
S8684	0.27058	0.122069	1e-05	0.607331	1e-05	[SAS] Eurasian
S8685	0.503181	0.166849	0.011387	0.244189	0.074393	[EUR] Arabian I
S8686	1e-05	0.99996	1e-05	1e-05	1e-05	[AMR] Arabian II
S8687	0.03408	1e-05	0.015323	0.063434	0.887153	[AFR] African
S8688	0.288072	0.228938	1e-05	0.387898	0.095083	[SAS] Eurasian
S8689	0.987507	1e-05	0.012463	1e-05	1e-05	[EUR] Arabian I
S8690	0.253692	0.067533	0.016402	0.191816	0.470558	[AFR] African
S8691	0.300081	0.123069	1e-05	0.480621	0.096218	[SAS] Eurasian
S8692	0.26768	0.050897	0.000588	0.25327	0.427565	[AFR] African
S8693	0.170207	0.07231	1e-05	0.470004	0.287469	[SAS] Eurasian
S8694	0.281199	0.135403	0.023463	0.534214	0.025722	[SAS] Eurasian
S8695	1e-05	0.99996	1e-05	1e-05	1e-05	[AMR] Arabian II
S8696	0.53269	0.140505	0.009303	0.223014	0.094488	[EUR] Arabian I
S8697	0.852595	0.144097	1e-05	0.003289	1e-05	[EUR] Arabian I
S8698	0.327687	0.109443	0.010879	0.414865	0.137126	[SAS] Eurasian
S8699	0.2637	0.318077	0.002957	0.287316	0.127951	[AMR] Arabian II
S8700	0.202731	0.186359	0.07304	0.48316	0.054709	[SAS] Eurasian
S8701	0.4202	0.3192	0.003685	0.195768	0.061148	[EUR] Arabian I
S8702	0.143049	0.067096	1e-05	0.670613	0.119231	[SAS] Eurasian
S8703	0.13213	0.040345	0.117314	0.710201	1e-05	[SAS] Eurasian
S8704	0.393587	0.143594	0.024872	0.422114	0.015834	[SAS] Eurasian
S8705	0.124531	0.083506	0.005797	0.606464	0.179701	[SAS] Eurasian
S8706	0.230074	0.310341	0.002901	0.318644	0.138041	[SAS] Eurasian
S8707	0.723916	0.014812	0.000671	0.182082	0.07852	[EUR] Arabian I
S8708	0.118173	0.070021	1e-05	0.811786	1e-05	[SAS] Eurasian
S8709	0.642774	0.180069	1e-05	0.177137	1e-05	[EUR] Arabian I
S8710	1e-05	0.99996	1e-05	1e-05	1e-05	[AMR] Arabian II
S8711	0.99996	1e-05	1e-05	1e-05	1e-05	[EUR] Arabian I
S8712	0.032582	0.040111	0.002532	0.039385	0.885391	[AFR] African
S8713	0.252455	0.513403	0.004354	0.215707	0.014082	[AMR] Arabian II
S8714	0.467633	0.374449	1e-05	0.157897	1e-05	[EUR] Arabian I
S8715	0.793316	0.051736	0.024492	0.05317	0.077286	[EUR] Arabian I
S8716	0.255339	0.152765	1e-05	0.591876	1e-05	[SAS] Eurasian
S8717	0.401122	0.301669	1e-05	0.179467	0.117732	[EUR] Arabian I
S8718	0.286766	0.122667	0.000375	0.565158	0.025034	[SAS] Eurasian
S8719	0.361302	0.611014	1e-05	0.027664	1e-05	[AMR] Arabian II
S8720	0.290894	0.132029	0.023593	0.2604	0.293083	[AFR] African
S8721	0.763398	0.101283	0.00684	0.065852	0.062626	[EUR] Arabian I
S8722	0.819204	0.093457	0.006258	0.075122	0.005958	[EUR] Arabian I
S8723	0.059977	0.018175	0.10215	0.543312	0.276386	[SAS] Eurasian
S8724	0.412619	0.029665	0.105022	0.452684	1e-05	[SAS] Eurasian
S8725	0.992252	0.005309	0.002419	1e-05	1e-05	[EUR] Arabian I
S8726	0.021917	0.978053	1e-05	1e-05	1e-05	[AMR] Arabian II
S8727	0.159991	0.008969	0.111543	0.710067	0.009431	[SAS] Eurasian
S8728	0.669842	0.156705	0.029375	0.102238	0.04184	[EUR] Arabian I
S8729	0.285323	0.153561	1e-05	0.547426	0.01368	[SAS] Eurasian
S8730	0.282218	0.089359	0.0057	0.172613	0.450111	[AFR] African
S8731	0.530673	1e-05	0.125012	0.344295	1e-05	[EUR] Arabian I
S8732	0.517802	0.143059	1e-05	0.279929	0.0592	[EUR] Arabian I
S8733	0.170539	0.074975	1e-05	0.695893	0.058583	[SAS] Eurasian
S8734	0.242469	0.113378	1e-05	0.64329	0.000853	[SAS] Eurasian
S8735	0.069363	0.021985	1e-05	0.908632	1e-05	[SAS] Eurasian
S8736	0.280843	0.144842	1e-05	0.519306	0.054999	[SAS] Eurasian
S8737	0.290779	0.201383	1e-05	0.288103	0.219724	[EUR] Arabian I
S8738	1e-05	0.99996	1e-05	1e-05	1e-05	[AMR] Arabian II
S8739	0.434532	0.050443	0.089033	0.361442	0.064551	[EUR] Arabian I
S8740	0.079658	0.025685	1e-05	0.894637	1e-05	[SAS] Eurasian
S8741	0.311369	0.094922	1e-05	0.563894	0.029805	[SAS] Eurasian
S8742	0.13817	0.009466	0.161292	0.667212	0.02386	[SAS] Eurasian
S8743	0.154481	0.364464	0.012539	0.164417	0.304099	[AMR] Arabian II
S8744	0.801375	0.058923	0.020502	0.043494	0.075707	[EUR] Arabian I
S8745	0.468947	0.0721	1e-05	0.458933	1e-05	[EUR] Arabian I
S8746	1e-05	0.99996	1e-05	1e-05	1e-05	[AMR] Arabian II
S8747	0.485104	0.277272	0.016276	0.131518	0.08983	[EUR] Arabian I
S8748	0.336808	0.072759	1e-05	0.134211	0.456213	[AFR] African
S8749	0.530616	0.116825	1e-05	0.155664	0.196885	[EUR] Arabian I
S8750	0.050733	0.036243	0.098789	0.798949	0.015285	[SAS] Eurasian
S8751	1e-05	0.99996	1e-05	1e-05	1e-05	[AMR] Arabian II
S8752	0.181299	0.354955	0.004081	0.246497	0.213168	[AMR] Arabian II
S8753	0.481747	0.064245	0.057167	0.050393	0.346449	[EUR] Arabian I
S8754	0.162662	0.212004	0.008906	0.122089	0.494339	[AFR] African
S8755	0.99996	1e-05	1e-05	1e-05	1e-05	[EUR] Arabian I
S8756	0.83797	0.029626	0.02626	0.034851	0.071292	[EUR] Arabian I
S8757	0.688136	0.17916	1e-05	0.132013	0.000682	[EUR] Arabian I
S8758	0.985428	1e-05	0.014542	1e-05	1e-05	[EUR] Arabian I
S8759	0.858976	0.07555	1e-05	0.065453	1e-05	[EUR] Arabian I
S8760	0.522701	0.148119	0.002704	0.239153	0.087323	[EUR] Arabian I
S8761	0.003025	0.996945	1e-05	1e-05	1e-05	[AMR] Arabian II
S8762	0.128651	0.051783	1e-05	0.07666	0.742896	[AFR] African
S8763	1e-05	0.99996	1e-05	1e-05	1e-05	[AMR] Arabian II
S8764	0.896054	0.093311	0.00485	1e-05	0.005775	[EUR] Arabian I
S8765	0.273232	0.152866	1e-05	0.573882	1e-05	[SAS] Eurasian
S8766	0.990399	1e-05	0.009571	1e-05	1e-05	[EUR] Arabian I
S8767	0.864175	0.045478	0.005863	0.084474	1e-05	[EUR] Arabian I
S8768	0.927391	0.052812	1e-05	1e-05	0.019778	[EUR] Arabian I
S8769	1e-05	0.99996	1e-05	1e-05	1e-05	[AMR] Arabian II
S8770	0.004429	0.002057	1e-05	1e-05	0.993493	[AFR] African
S8771	0.034048	0.959722	1e-05	1e-05	0.00621	[AMR] Arabian II
S8772	0.099802	0.023117	0.147048	0.514101	0.215931	[SAS] Eurasian
S8773	0.814618	0.045469	0.038448	0.050872	0.050593	[EUR] Arabian I
S8774	0.978083	0.013508	0.008388	1e-05	1e-05	[EUR] Arabian I
S8775	0.523571	0.219352	1e-05	0.190575	0.066492	[EUR] Arabian I
S8776	0.99996	1e-05	1e-05	1e-05	1e-05	[EUR] Arabian I
S8777	0.299199	0.113328	1e-05	0.584358	0.003106	[SAS] Eurasian
S8778	0.516765	0.205515	1e-05	0.243792	0.033919	[EUR] Arabian I
S8779	0.350192	0.119569	1e-05	0.485236	0.044993	[SAS] Eurasian
S8780	0.473692	0.09326	1e-05	0.39887	0.034168	[EUR] Arabian I
S8781	0.006962	0.515331	0.116139	0.361558	1e-05	[AMR] Arabian II
S8782	0.99996	1e-05	1e-05	1e-05	1e-05	[EUR] Arabian I
S8783	1e-05	0.99996	1e-05	1e-05	1e-05	[AMR] Arabian II
S8784	0.17036	0.117362	1e-05	0.659405	0.052862	[SAS] Eurasian
S8785	0.274826	0.09398	1e-05	0.271949	0.359235	[AFR] African
S8786	0.625008	0.182472	1e-05	0.126284	0.066225	[EUR] Arabian I
S8787	0.222534	0.020413	0.018132	0.271251	0.467671	[AFR] African
S8788	0.339666	0.443098	0.010114	0.171414	0.035708	[AMR] Arabian II
S8789	0.743392	0.037348	0.113753	0.035638	0.069869	[EUR] Arabian I
S8790	0.166044	0.031776	0.051526	0.250241	0.500414	[AFR] African
S8791	0.61601	0.163604	0.008435	0.183922	0.028029	[EUR] Arabian I
S8792	0.542888	0.281557	1e-05	0.172852	0.002693	[EUR] Arabian I
S8793	0.310542	0.096903	1e-05	0.579811	0.012733	[SAS] Eurasian
S8794	0.539723	0.180924	1e-05	0.179418	0.099925	[EUR] Arabian I
S8795	0.325223	0.138181	1e-05	0.521268	0.015318	[SAS] Eurasian
S8796	0.191347	0.061664	0.002161	0.161185	0.583643	[AFR] African
S8797	0.177012	0.00129	0.150413	0.387984	0.283301	[SAS] Eurasian
S8798	0.715091	0.151736	1e-05	0.119811	0.013351	[EUR] Arabian I
S8799	0.54732	0.122955	1e-05	0.294437	0.035278	[EUR] Arabian I
S8800	0.422122	0.073227	0.064904	0.351796	0.087952	[EUR] Arabian I
S8801	0.195931	0.804039	1e-05	1e-05	1e-05	[AMR] Arabian II
S8802	0.287831	0.117783	1e-05	0.579605	0.01477	[SAS] Eurasian
S8803	0.088642	1e-05	0.19848	0.702414	0.010454	[SAS] Eurasian
S8804	0.9821	1e-05	0.013309	1e-05	0.004571	[EUR] Arabian I
S8805	0.269901	0.327422	1e-05	0.269308	0.133359	[AMR] Arabian II
S8806	0.172109	0.827861	1e-05	1e-05	1e-05	[AMR] Arabian II
S8807	0.328285	0.204894	0.005229	0.270043	0.191549	[EUR] Arabian I
S8808	0.677914	0.09841	0.035352	0.070087	0.118236	[EUR] Arabian I
S8809	0.237259	0.364614	1e-05	0.254832	0.143286	[AMR] Arabian II
S8810	0.874234	0.094731	0.004425	1e-05	0.026601	[EUR] Arabian I
S8811	0.513152	0.486818	1e-05	1e-05	1e-05	[EUR] Arabian I
S8812	0.291735	0.566024	1e-05	0.016912	0.125319	[AMR] Arabian II
S8813	0.978607	1e-05	1e-05	1e-05	0.021363	[EUR] Arabian I
S8814	0.612303	0.20214	1e-05	0.185538	1e-05	[EUR] Arabian I
S8815	0.114499	0.019775	1e-05	0.865706	1e-05	[SAS] Eurasian
S8816	0.022219	0.93568	1e-05	0.01365	0.028442	[AMR] Arabian II
S8817	0.133892	0.071993	1e-05	0.794095	1e-05	[SAS] Eurasian
S8818	0.202921	0.484297	1e-05	0.206848	0.105923	[AMR] Arabian II
S8819	0.982721	0.004209	0.01305	1e-05	1e-05	[EUR] Arabian I
S8820	0.030498	0.049526	0.072082	0.340828	0.507066	[AFR] African
S8821	0.114021	0.093798	1e-05	0.502794	0.289376	[SAS] Eurasian
S8822	0.160442	0.089505	0.013287	0.504319	0.232447	[SAS] Eurasian
S8823	0.002929	0.005352	0.181576	0.776492	0.033651	[SAS] Eurasian
S8824	0.463027	0.0355	0.008789	0.084637	0.408047	[EUR] Arabian I
S8825	0.431816	0.489436	1e-05	0.078727	1e-05	[AMR] Arabian II
S8826	1e-05	0.99996	1e-05	1e-05	1e-05	[AMR] Arabian II
S8827	0.556367	0.193909	1e-05	0.215595	0.034119	[EUR] Arabian I
S8828	0.133874	0.060596	0.008889	0.733597	0.063044	[SAS] Eurasian
S8829	0.045949	0.391344	0.073924	0.446479	0.042304	[SAS] Eurasian
S8830	0.409066	0.040956	0.120393	0.390233	0.039352	[EUR] Arabian I
S8831	0.205521	0.601869	1e-05	0.15412	0.038479	[AMR] Arabian II
S8832	0.221456	0.080534	0.001999	0.631163	0.064847	[SAS] Eurasian
S8833	0.884809	0.115161	1e-05	1e-05	1e-05	[EUR] Arabian I
S8834	0.299311	0.051629	0.00832	0.112549	0.528191	[AFR] African
S8835	0.271842	0.040382	1e-05	0.087408	0.600358	[AFR] African
S8836	0.081197	0.757607	1e-05	0.090301	0.070885	[AMR] Arabian II
S8837	1e-05	0.99996	1e-05	1e-05	1e-05	[AMR] Arabian II
S8838	0.576235	0.213088	1e-05	0.20331	0.007357	[EUR] Arabian I
S8839	0.064623	0.031137	0.141632	0.498458	0.264151	[SAS] Eurasian
S8840	0.28148	0.047579	0.035526	0.1542	0.481214	[AFR] African
S8841	0.99996	1e-05	1e-05	1e-05	1e-05	[EUR] Arabian I
S8842	0.191347	0.100547	0.039176	0.374233	0.294696	[SAS] Eurasian
S8843	0.282046	0.108181	1e-05	0.601646	0.008117	[SAS] Eurasian
S8844	0.278415	0.362564	0.015996	0.219148	0.123878	[AMR] Arabian II
S8845	0.245371	0.114961	1e-05	0.611962	0.027697	[SAS] Eurasian
S8846	0.936442	0.000642	0.007617	0.055289	1e-05	[EUR] Arabian I
S8847	0.207467	0.280381	0.086314	0.321901	0.103937	[SAS] Eurasian
S8848	0.248507	0.148454	1e-05	0.557295	0.045734	[SAS] Eurasian
S8849	0.456797	0.153642	1e-05	0.325978	0.063573	[EUR] Arabian I
S8850	0.237151	0.370977	0.006	0.248104	0.137769	[AMR] Arabian II
S8851	0.144487	0.014479	0.133127	0.6825	0.025407	[SAS] Eurasian
S8852	0.396105	0.120032	1e-05	0.433334	0.050519	[SAS] Eurasian
S8853	0.889785	0.012133	0.02488	0.014346	0.058857	[EUR] Arabian I
S8854	0.559716	0.197699	1e-05	0.212523	0.030052	[EUR] Arabian I
S8855	0.046112	0.953858	1e-05	1e-05	1e-05	[AMR] Arabian II
S8856	0.311967	0.093876	0.031293	0.154245	0.408619	[AFR] African
S8857	0.537335	1e-05	0.085158	0.353956	0.023541	[EUR] Arabian I
S8858	0.58896	0.171181	0.010883	0.17055	0.058427	[EUR] Arabian I
S8859	0.316297	0.237412	1e-05	0.392729	0.053553	[SAS] Eurasian
S8860	0.27648	0.146413	1e-05	0.549409	0.027688	[SAS] Eurasian
S8861	0.12667	0.090111	0.018893	0.531148	0.23318	[SAS] Eurasian
S8862	0.900859	0.058134	0.000885	0.040112	1e-05	[EUR] Arabian I
S8863	0.391705	0.096473	1e-05	0.490444	0.021368	[SAS] Eurasian
S8864	0.096435	0.036819	1e-05	0.866727	1e-05	[SAS] Eurasian
S8865	0.45852	0.147447	1e-05	0.33474	0.059283	[EUR] Arabian I
S8866	0.539292	0.211678	1e-05	0.229529	0.019492	[EUR] Arabian I
S8867	0.28848	0.0939	1e-05	0.349095	0.268515	[SAS] Eurasian
S8868	0.99996	1e-05	1e-05	1e-05	1e-05	[EUR] Arabian I
S8869	0.136878	0.08095	1e-05	0.65349	0.128672	[SAS] Eurasian
S8870	0.206548	0.099732	1e-05	0.671302	0.022409	[SAS] Eurasian
S8871	0.2675	0.25309	0.090722	0.388678	1e-05	[SAS] Eurasian
S8872	0.15515	0.088589	1e-05	0.582511	0.17374	[SAS] Eurasian
S8873	0.607152	0.235972	0.000459	0.156407	1e-05	[EUR] Arabian I
S8874	0.36492	0.105051	1e-05	0.522838	0.007181	[SAS] Eurasian
S8875	0.7246	0.088736	1e-05	0.086414	0.10024	[EUR] Arabian I
S8876	0.221017	0.147429	1e-05	0.613252	0.018292	[SAS] Eurasian
S8877	0.115092	0.086448	1e-05	0.756306	0.042144	[SAS] Eurasian
S8878	0.67425	0.04198	0.02753	0.088594	0.167645	[EUR] Arabian I
S8879	0.500075	0.103607	1e-05	0.361689	0.03462	[EUR] Arabian I
S8880	0.201386	0.380049	1e-05	0.26767	0.150885	[AMR] Arabian II
S8881	0.17913	0.101422	0.005662	0.670122	0.043665	[SAS] Eurasian
S8882	0.133338	0.186022	0.111423	0.513186	0.05603	[SAS] Eurasian
S8883	0.472402	0.167978	1e-05	0.269638	0.089971	[EUR] Arabian I
S8884	1e-05	0.99996	1e-05	1e-05	1e-05	[AMR] Arabian II
S8885	0.264398	0.614821	1e-05	0.102403	0.018368	[AMR] Arabian II
S8886	0.264035	0.10268	0.118069	0.507551	0.007664	[SAS] Eurasian
S8887	0.154926	0.083195	1e-05	0.731766	0.030103	[SAS] Eurasian
S8888	0.470011	0.410493	1e-05	0.100638	0.018848	[EUR] Arabian I
S8889	0.655323	0.013581	0.043388	1e-05	0.287698	[EUR] Arabian I
S8890	0.569269	0.24352	1e-05	0.187191	1e-05	[EUR] Arabian I
S8891	0.614373	0.178621	1e-05	0.194116	0.01288	[EUR] Arabian I
S8892	0.295824	0.055166	0.041827	0.142234	0.464948	[AFR] African
S8893	0.334625	0.069812	0.021116	0.275608	0.298838	[EUR] Arabian I
S8894	0.424919	0.081593	0.070688	0.331355	0.091446	[EUR] Arabian I
S8895	0.122856	0.093508	1e-05	0.580099	0.203527	[SAS] Eurasian
S8896	0.294805	0.116968	1e-05	0.588207	1e-05	[SAS] Eurasian
S8897	0.99996	1e-05	1e-05	1e-05	1e-05	[EUR] Arabian I
S8898	0.583796	0.178466	1e-05	0.237318	0.00041	[EUR] Arabian I
S8899	0.321004	0.037231	0.066386	0.401621	0.173758	[SAS] Eurasian
S8900	0.546711	0.207425	1e-05	0.229348	0.016505	[EUR] Arabian I
S8901	0.322983	0.090147	1e-05	0.367321	0.21954	[SAS] Eurasian
S8902	0.12323	0.053762	1e-05	0.822989	1e-05	[SAS] Eurasian
S8903	0.328765	0.146411	1e-05	0.484176	0.040638	[SAS] Eurasian
S8904	0.560805	0.206125	1e-05	0.203257	0.029803	[EUR] Arabian I
S8905	0.84252	0.078455	1e-05	0.056568	0.022447	[EUR] Arabian I
S8906	0.05366	0.069535	0.089312	0.756373	0.03112	[SAS] Eurasian
S8907	0.13561	0.551508	1e-05	0.170732	0.14214	[AMR] Arabian II
S8908	0.041877	1e-05	0.135097	0.390088	0.432928	[AFR] African
S8909	0.564031	0.025849	0.040075	0.051869	0.318176	[EUR] Arabian I
S8910	0.246043	0.095814	1e-05	0.649009	0.009123	[SAS] Eurasian
S8911	0.059724	0.022447	0.099635	0.6295	0.188694	[SAS] Eurasian
S8912	0.320431	0.224611	1e-05	0.407448	0.047501	[SAS] Eurasian
S8913	0.24318	0.555688	1e-05	0.144319	0.056802	[AMR] Arabian II
S8914	1e-05	1e-05	0.280008	0.719962	1e-05	[SAS] Eurasian
S8915	0.09436	0.081318	0.019559	0.627061	0.177702	[SAS] Eurasian
S8916	0.145592	0.119767	1e-05	0.734621	1e-05	[SAS] Eurasian
S8917	0.64532	0.227058	1e-05	0.127602	1e-05	[EUR] Arabian I
S8918	0.34038	0.061103	0.012175	0.127975	0.458367	[AFR] African
S8919	0.284532	0.074669	1e-05	0.640374	0.000415	[SAS] Eurasian
S8920	0.294081	0.197364	1e-05	0.336494	0.172051	[SAS] Eurasian
S8921	0.400124	0.097113	0.016249	0.075902	0.410612	[AFR] African
S8922	0.387852	0.069886	0.012631	0.114095	0.415536	[AFR] African
S8923	0.845068	0.063439	0.020046	1e-05	0.071437	[EUR] Arabian I
S8924	1e-05	0.99996	1e-05	1e-05	1e-05	[AMR] Arabian II
S8925	0.301096	0.09961	0.052217	0.502386	0.044692	[SAS] Eurasian
S8926	0.045933	0.954037	1e-05	1e-05	1e-05	[AMR] Arabian II
S8927	0.173637	0.065903	1e-05	0.760439	1e-05	[SAS] Eurasian
S8928	0.051792	0.046832	0.018656	0.099649	0.783071	[AFR] African
S8929	0.898655	0.087294	0.002412	1e-05	0.011629	[EUR] Arabian I
S8930	0.21772	0.29196	0.009777	0.209884	0.270659	[AMR] Arabian II
S8931	0.078131	0.083875	1e-05	0.575504	0.26248	[SAS] Eurasian
S8932	0.893186	0.054153	0.021192	0.006383	0.025086	[EUR] Arabian I
S8933	0.27706	0.250598	1e-05	0.417953	0.054379	[SAS] Eurasian
S8934	0.247335	0.046424	0.001324	0.064212	0.640705	[AFR] African
S8935	0.413469	1e-05	0.108545	0.463227	0.014749	[SAS] Eurasian
S8936	0.100005	0.547265	0.000418	0.184529	0.167783	[AMR] Arabian II
S8937	0.16452	0.83545	1e-05	1e-05	1e-05	[AMR] Arabian II
S8938	0.088359	0.308068	0.10455	0.449812	0.049211	[SAS] Eurasian
S8939	0.281919	0.032769	0.014559	0.11201	0.558744	[AFR] African
S8940	0.302554	0.12586	1e-05	0.530587	0.040988	[SAS] Eurasian
S8941	0.563987	0.164185	1e-05	0.214594	0.057224	[EUR] Arabian I
S8942	0.991391	1e-05	0.008579	1e-05	1e-05	[EUR] Arabian I
S8943	0.746722	0.054045	0.016231	1e-05	0.182992	[EUR] Arabian I
S8944	0.596757	0.181248	1e-05	0.221975	1e-05	[EUR] Arabian I
S8945	0.443976	0.116953	0.00822	0.335327	0.095524	[EUR] Arabian I
S8946	0.302165	0.08281	0.007084	0.076412	0.531528	[AFR] African
S8947	0.260533	0.00322	0.017999	0.157257	0.560991	[AFR] African
S8948	0.108679	0.043789	1e-05	0.847513	1e-05	[SAS] Eurasian
S8949	0.837127	0.045169	0.045855	1e-05	0.071839	[EUR] Arabian I
S8950	0.138239	0.038842	0.097137	0.557561	0.168221	[SAS] Eurasian
S8951	0.999414	1e-05	1e-05	1e-05	0.000556	[EUR] Arabian I
S8952	0.644537	0.061524	0.042238	0.116607	0.135094	[EUR] Arabian I
S8953	1e-05	0.99996	1e-05	1e-05	1e-05	[AMR] Arabian II
S8954	0.279708	0.117533	1e-05	0.595391	0.007358	[SAS] Eurasian
S8955	0.273853	0.340446	1e-05	0.264702	0.120989	[AMR] Arabian II
S8956	0.596543	0.219413	1e-05	0.162139	0.021895	[EUR] Arabian I
S8957	0.110846	0.189815	0.130259	0.517067	0.052012	[SAS] Eurasian
S8958	0.435649	0.197891	0.002081	0.290889	0.073489	[EUR] Arabian I
S8959	0.46205	0.108499	1e-05	0.413177	0.016263	[EUR] Arabian I
S8960	0.063963	0.077112	0.007067	0.628037	0.223822	[SAS] Eurasian
S8961	0.249167	0.106177	1e-05	0.624376	0.02027	[SAS] Eurasian
S8962	0.730444	0.092619	0.031158	0.031214	0.114565	[EUR] Arabian I
S8963	0.146862	0.318423	0.078521	0.446883	0.009311	[SAS] Eurasian
S8964	0.139531	0.09645	0.012489	0.71677	0.03476	[SAS] Eurasian
S8965	0.180146	0.07847	1e-05	0.728516	0.012859	[SAS] Eurasian
S8966	0.015571	0.984399	1e-05	1e-05	1e-05	[AMR] Arabian II
S8967	0.044079	0.586659	1e-05	0.272867	0.096385	[AMR] Arabian II
S8968	1e-05	0.99996	1e-05	1e-05	1e-05	[AMR] Arabian II
S8969	0.466984	0.183328	1e-05	0.164547	0.185131	[EUR] Arabian I
S8970	0.321315	1e-05	0.166853	0.39606	0.115761	[SAS] Eurasian
S8971	0.210828	0.184385	1e-05	0.47975	0.125028	[SAS] Eurasian
S8972	0.789838	0.060328	0.049052	0.057722	0.043061	[EUR] Arabian I
S8973	0.607383	1e-05	0.088932	0.269373	0.034302	[EUR] Arabian I
S8974	0.402154	0.16001	1e-05	0.294892	0.142934	[EUR] Arabian I
S8975	0.354083	0.262536	0.006817	0.203712	0.172852	[EUR] Arabian I
S8976	0.605437	0.217602	1e-05	0.123489	0.053462	[EUR] Arabian I
S8977	0.010408	1e-05	0.119034	0.423519	0.447029	[AFR] African
S8978	0.032399	0.00506	0.012547	0.030265	0.919729	[AFR] African
S8979	0.252238	0.117282	1e-05	0.63046	1e-05	[SAS] Eurasian
S8980	0.201732	0.286969	0.000906	0.169882	0.340511	[AFR] African
S8981	0.062228	0.038517	1e-05	0.333449	0.565796	[AFR] African
S8982	0.106333	0.035098	0.003684	0.07509	0.779795	[AFR] African
S8983	0.142985	0.08518	0.023645	0.10491	0.64328	[AFR] African
S8984	0.548187	0.069149	0.060413	0.079269	0.242982	[EUR] Arabian I
S8985	0.428132	0.076851	1e-05	0.494997	1e-05	[SAS] Eurasian
S8986	0.99996	1e-05	1e-05	1e-05	1e-05	[EUR] Arabian I
S8987	0.495936	1e-05	0.129263	0.37478	1e-05	[EUR] Arabian I
S8988	0.992339	1e-05	0.007631	1e-05	1e-05	[EUR] Arabian I
S8989	0.413082	0.116304	0.010028	0.430814	0.029772	[SAS] Eurasian
S8990	0.99996	1e-05	1e-05	1e-05	1e-05	[EUR] Arabian I
S8991	0.445778	0.10841	0.004516	0.339669	0.101627	[EUR] Arabian I
S8992	0.597344	0.074045	0.049655	0.102576	0.17638	[EUR] Arabian I
S8993	0.639612	0.048063	0.054196	0.100714	0.157415	[EUR] Arabian I
S8994	0.547132	0.040643	0.092912	0.079754	0.239558	[EUR] Arabian I
S8995	0.104931	0.062371	1e-05	0.832678	1e-05	[SAS] Eurasian
S8996	0.759113	0.0655	0.009231	0.095652	0.070504	[EUR] Arabian I
S8997	0.590932	0.059869	0.054321	0.106277	0.188602	[EUR] Arabian I
S8998	0.80041	0.049179	0.039402	0.01365	0.09736	[EUR] Arabian I
S8999	0.663433	0.045576	0.053201	0.089188	0.148601	[EUR] Arabian I
S9000	0.548608	0.17992	1e-05	0.231623	0.039839	[EUR] Arabian I
S9001	0.446231	0.103257	0.004026	0.333854	0.112632	[EUR] Arabian I
S9002	0.582652	0.115386	0.011519	0.164915	0.125528	[EUR] Arabian I
S9003	1e-05	0.561878	0.111111	0.32699	1e-05	[AMR] Arabian II
S9004	0.057128	0.473219	0.116217	0.353425	1e-05	[AMR] Arabian II
S9005	0.191356	0.276307	1e-05	0.26871	0.263617	[AMR] Arabian II
S9006	0.612657	0.196492	1e-05	0.188211	0.00263	[EUR] Arabian I
S9007	0.642392	0.064176	0.047295	0.107513	0.138624	[EUR] Arabian I
S9008	0.442712	0.102766	0.004914	0.356847	0.092762	[EUR] Arabian I
S9009	0.99996	1e-05	1e-05	1e-05	1e-05	[EUR] Arabian I
S9010	0.725973	0.060324	0.018911	0.064684	0.130108	[EUR] Arabian I
S9011	0.917087	1e-05	0.009685	1e-05	0.073207	[EUR] Arabian I
S9012	0.510752	0.103006	1e-05	0.36772	0.018512	[EUR] Arabian I
S9013	0.278752	0.122166	1e-05	0.595958	0.003113	[SAS] Eurasian
S9014	0.99996	1e-05	1e-05	1e-05	1e-05	[EUR] Arabian I
S9015	0.99996	1e-05	1e-05	1e-05	1e-05	[EUR] Arabian I
S9016	0.540321	0.075776	1e-05	0.368248	0.015645	[EUR] Arabian I
S9017	0.168885	0.717292	1e-05	0.073226	0.040587	[AMR] Arabian II
S9018	0.55418	0.240109	1e-05	0.205691	1e-05	[EUR] Arabian I
S9019	0.960831	0.024172	0.014976	1e-05	1e-05	[EUR] Arabian I
S9020	0.551735	0.147842	1e-05	0.269288	0.031124	[EUR] Arabian I
S9021	0.224374	0.167007	1e-05	0.505263	0.103345	[SAS] Eurasian
S9022	0.571614	0.118611	0.013897	0.117581	0.178297	[EUR] Arabian I
S9023	0.99996	1e-05	1e-05	1e-05	1e-05	[EUR] Arabian I
S9024	0.312539	0.128949	1e-05	0.542657	0.015845	[SAS] Eurasian
S9025	0.03408	0.406447	0.106562	0.436338	0.016572	[SAS] Eurasian
S9026	0.248502	0.162471	1e-05	0.563567	0.025451	[SAS] Eurasian
S9027	0.509521	0.063987	0.082525	0.183371	0.160596	[EUR] Arabian I
S9028	0.52308	0.29213	1e-05	0.160065	0.024715	[EUR] Arabian I
S9029	0.398873	0.388548	1e-05	0.212559	1e-05	[EUR] Arabian I
S9030	0.50683	0.155694	0.001679	0.205362	0.130435	[EUR] Arabian I
S9031	0.115652	0.072959	1e-05	0.811369	1e-05	[SAS] Eurasian
S9032	0.129432	0.095948	1e-05	0.766714	0.007895	[SAS] Eurasian
S9033	0.403119	0.435164	1e-05	0.057479	0.104229	[AMR] Arabian II
S9034	0.982812	1e-05	0.015605	1e-05	0.001563	[EUR] Arabian I
S9035	0.562731	0.048549	0.116204	0.254548	0.017968	[EUR] Arabian I
S9036	0.459581	0.361029	1e-05	0.151605	0.027775	[EUR] Arabian I
S9037	0.274998	0.09279	0.011419	0.193512	0.42728	[AFR] African
S9038	0.227704	0.455136	1e-05	0.200212	0.116938	[AMR] Arabian II
S9039	0.700771	0.080214	1e-05	0.131473	0.087532	[EUR] Arabian I
S9040	0.79204	0.037379	1e-05	0.085883	0.084688	[EUR] Arabian I
S9041	0.32854	0.077953	0.015939	0.540771	0.036797	[SAS] Eurasian
S9042	0.221515	0.18342	1e-05	0.562699	0.032356	[SAS] Eurasian
S9043	0.243609	0.554786	1e-05	0.134856	0.066739	[AMR] Arabian II
S9044	0.505251	0.09352	0.046669	0.191426	0.163134	[EUR] Arabian I
S9045	0.642305	0.069797	0.085807	0.104261	0.09783	[EUR] Arabian I
S9046	0.370993	0.139811	0.011139	0.203965	0.274091	[EUR] Arabian I
S9047	0.313437	0.037577	0.137928	0.502049	0.009009	[SAS] Eurasian
S9048	0.635984	0.177301	1e-05	0.168448	0.018257	[EUR] Arabian I
S9049	0.21264	0.117534	1e-05	0.658539	0.011277	[SAS] Eurasian
S9050	0.719448	0.110599	0.01338	0.063673	0.0929	[EUR] Arabian I
S9051	0.325838	0.086161	1e-05	0.570537	0.017455	[SAS] Eurasian
S9052	0.320444	0.099411	1e-05	0.511735	0.068401	[SAS] Eurasian
S9053	0.07282	1e-05	0.122642	0.461158	0.343371	[SAS] Eurasian
S9054	0.314915	0.085467	1e-05	0.582822	0.016786	[SAS] Eurasian
S9055	0.32648	0.163153	1e-05	0.506892	0.003465	[SAS] Eurasian
S9056	0.747726	0.090353	0.018142	0.064281	0.079498	[EUR] Arabian I
S9057	1e-05	0.99996	1e-05	1e-05	1e-05	[AMR] Arabian II
S9058	0.728919	0.06776	0.045363	0.015138	0.14282	[EUR] Arabian I
S9059	0.513176	0.248706	1e-05	0.212652	0.025456	[EUR] Arabian I
S9060	0.607969	0.161155	0.012109	0.165976	0.052791	[EUR] Arabian I
S9061	0.302815	0.141079	1e-05	0.54176	0.014337	[SAS] Eurasian
S9062	0.163149	0.04169	0.038445	0.115765	0.640951	[AFR] African
S9063	1e-05	1e-05	0.233004	0.766966	1e-05	[SAS] Eurasian
S9064	0.145694	0.053153	1e-05	0.801133	1e-05	[SAS] Eurasian
S9065	0.547419	0.110097	0.021052	0.15079	0.170643	[EUR] Arabian I
S9066	1e-05	0.435907	0.090675	0.473398	1e-05	[SAS] Eurasian
S9067	0.437653	0.120562	1e-05	0.422721	0.019054	[EUR] Arabian I
S9068	0.153479	0.110088	1e-05	0.699193	0.03723	[SAS] Eurasian
S9069	0.136783	0.100558	0.003692	0.583787	0.17518	[SAS] Eurasian
S9070	0.999948	1e-05	1.8e-05	1.4e-05	1e-05	[EUR] Arabian I
S9071	1e-05	0.617668	0.078388	0.303924	1e-05	[AMR] Arabian II
S9072	0.313881	0.09054	0.004658	0.104945	0.485977	[AFR] African
S9073	0.62459	0.248768	1e-05	0.126621	1e-05	[EUR] Arabian I
S9074	0.752315	0.065383	0.01384	0.107675	0.060787	[EUR] Arabian I
S9075	0.137915	0.050506	0.090313	0.721256	1e-05	[SAS] Eurasian
S9076	0.570203	0.18857	1e-05	0.232592	0.008624	[EUR] Arabian I
S9077	0.767172	0.045144	0.101695	1e-05	0.08598	[EUR] Arabian I
S9078	0.99996	1e-05	1e-05	1e-05	1e-05	[EUR] Arabian I
S9079	0.99996	1e-05	1e-05	1e-05	1e-05	[EUR] Arabian I
S9080	0.057145	0.080379	1e-05	0.862456	1e-05	[SAS] Eurasian
S9081	0.684235	0.04305	0.085392	0.065689	0.121634	[EUR] Arabian I
S9082	0.837037	0.073103	0.018893	0.027995	0.042973	[EUR] Arabian I
S9083	0.917584	1e-05	0.002067	0.074084	0.006255	[EUR] Arabian I
S9084	0.893754	1e-05	0.004513	0.057065	0.044657	[EUR] Arabian I
S9085	0.267501	0.056048	1e-05	0.16831	0.508131	[AFR] African
S9086	0.987533	1e-05	0.012437	1e-05	1e-05	[EUR] Arabian I
S9087	0.443935	0.075679	0.02594	0.061393	0.393054	[EUR] Arabian I
S9088	0.404264	0.244336	1e-05	0.220884	0.130506	[EUR] Arabian I
S9089	0.500642	1e-05	0.499328	1e-05	1e-05	[EUR] Arabian I
S9090	0.551666	0.223865	1e-05	0.190483	0.033977	[EUR] Arabian I
S9091	0.995976	1e-05	0.003994	1e-05	1e-05	[EUR] Arabian I
S9092	0.993832	1e-05	0.006138	1e-05	1e-05	[EUR] Arabian I
S9093	0.745617	0.121372	1e-05	0.124931	0.00807	[EUR] Arabian I
S9094	0.99996	1e-05	1e-05	1e-05	1e-05	[EUR] Arabian I
S9095	0.865971	0.046301	1e-05	0.079418	0.0083	[EUR] Arabian I
S9096	0.361883	0.073267	1e-05	0.189494	0.375345	[AFR] African
S9097	0.585002	0.1632	1e-05	0.224513	0.027275	[EUR] Arabian I
S9098	0.673332	0.134986	1e-05	0.173974	0.017699	[EUR] Arabian I
S9099	0.702247	0.075069	1e-05	0.166214	0.056459	[EUR] Arabian I
S9100	0.621642	0.0701	1e-05	0.152861	0.155388	[EUR] Arabian I
S9101	0.337217	0.122559	1e-05	0.495487	0.044727	[SAS] Eurasian
S9102	0.350884	0.004228	0.164874	0.480005	1e-05	[SAS] Eurasian
S9103	0.907178	0.054789	1e-05	0.037926	9.7e-05	[EUR] Arabian I
S9104	0.103193	0.405883	0.087186	0.403727	1e-05	[AMR] Arabian II
S9105	0.293741	0.118439	1e-05	0.470833	0.116977	[SAS] Eurasian
S9106	0.826601	0.051873	0.038538	1e-05	0.082979	[EUR] Arabian I
S9107	0.826465	0.029341	0.042758	0.005814	0.095621	[EUR] Arabian I
S9108	0.456137	0.098453	0.001812	0.437576	0.006022	[EUR] Arabian I
S9109	0.448134	0.072302	0.026385	0.162448	0.29073	[EUR] Arabian I
S9110	0.733837	0.030264	0.028022	0.118567	0.08931	[EUR] Arabian I
S9111	0.99996	1e-05	1e-05	1e-05	1e-05	[EUR] Arabian I
S9112	0.565579	0.177055	1e-05	0.201997	0.055359	[EUR] Arabian I
S9113	0.461867	0.099974	1e-05	0.19669	0.241459	[EUR] Arabian I
S9114	0.99996	1e-05	1e-05	1e-05	1e-05	[EUR] Arabian I
S9115	0.304445	0.127032	1e-05	0.561098	0.007415	[SAS] Eurasian
S9116	0.99996	1e-05	1e-05	1e-05	1e-05	[EUR] Arabian I
S9117	0.940774	0.03637	0.015344	1e-05	0.007502	[EUR] Arabian I
S9118	0.340247	0.314133	1e-05	0.26696	0.07865	[EUR] Arabian I
S9119	0.282917	0.149237	1e-05	0.567826	1e-05	[SAS] Eurasian
S9120	0.999222	1e-05	0.000748	1e-05	1e-05	[EUR] Arabian I
S9121	0.390146	0.154082	1e-05	0.387625	0.068137	[EUR] Arabian I
S9122	0.465644	0.062502	0.089628	0.382216	1e-05	[EUR] Arabian I
S9123	0.158108	0.403604	0.003129	0.299377	0.135782	[AMR] Arabian II
S9124	0.383817	0.121719	0.005345	0.467114	0.022004	[SAS] Eurasian
S9125	0.906463	0.044653	0.009425	1e-05	0.03945	[EUR] Arabian I
S9126	0.765621	0.092011	0.009543	0.069518	0.063306	[EUR] Arabian I
S9127	0.877226	0.034215	0.053124	1e-05	0.035425	[EUR] Arabian I
S9128	0.42063	0.124993	1e-05	0.434733	0.019634	[SAS] Eurasian
S9129	0.514505	0.121071	1e-05	0.212801	0.151613	[EUR] Arabian I
S9130	0.331445	0.122595	1e-05	0.524087	0.021863	[SAS] Eurasian
S9131	0.99996	1e-05	1e-05	1e-05	1e-05	[EUR] Arabian I
S9132	0.413374	0.086884	0.012606	0.402523	0.084613	[EUR] Arabian I
S9133	0.984515	1e-05	0.015455	1e-05	1e-05	[EUR] Arabian I
S9134	0.732172	0.058472	0.005344	0.063451	0.140562	[EUR] Arabian I
S9135	0.828934	0.064318	0.031951	0.017018	0.057778	[EUR] Arabian I
S9136	0.319218	0.048109	0.019167	0.217457	0.396048	[AFR] African
S9137	0.908655	0.062816	0.005426	0.023093	1e-05	[EUR] Arabian I
S9138	0.447871	0.095425	1e-05	0.440406	0.016289	[EUR] Arabian I
S9139	0.376691	0.119155	1e-05	0.462287	0.041857	[SAS] Eurasian
S9140	0.855734	0.022868	0.018323	0.030467	0.072607	[EUR] Arabian I
S9141	0.662794	0.083697	1e-05	0.223772	0.029726	[EUR] Arabian I
S9142	0.982767	0.005874	0.010933	0.000415	1e-05	[EUR] Arabian I
S9143	0.272709	0.088303	0.004215	0.477148	0.157625	[SAS] Eurasian
S9144	0.887627	0.101256	1e-05	0.011097	1e-05	[EUR] Arabian I
S9145	0.102685	0.829826	1e-05	0.048908	0.018571	[AMR] Arabian II
S9146	0.951025	0.019553	1e-05	0.019852	0.009559	[EUR] Arabian I
S9147	0.35779	0.227583	0.02553	0.176612	0.212486	[EUR] Arabian I
S9148	0.868319	0.082974	0.007955	1e-05	0.040742	[EUR] Arabian I
S9149	0.048152	0.041572	0.01927	0.106831	0.784175	[AFR] African
S9150	0.233971	0.558937	0.000261	0.172666	0.034165	[AMR] Arabian II
S9151	0.731583	0.071637	0.018076	0.068071	0.110634	[EUR] Arabian I
S9152	0.540681	0.147756	1e-05	0.201881	0.109672	[EUR] Arabian I
S9153	0.99996	1e-05	1e-05	1e-05	1e-05	[EUR] Arabian I
S9154	0.377871	0.419771	0.010052	0.142226	0.05008	[AMR] Arabian II
S9155	0.379514	0.099254	1e-05	0.508253	0.012969	[SAS] Eurasian
S9156	0.316889	0.384437	1e-05	0.183809	0.114854	[AMR] Arabian II
S9157	0.255816	0.363606	1e-05	0.230419	0.15015	[AMR] Arabian II
S9158	0.191244	0.808726	1e-05	1e-05	1e-05	[AMR] Arabian II
S9159	0.571732	0.219123	1e-05	0.188675	0.020461	[EUR] Arabian I
S9160	0.31425	0.086347	1e-05	0.599383	1e-05	[SAS] Eurasian
S9161	0.874025	0.058507	0.027825	1e-05	0.039633	[EUR] Arabian I
S9162	0.528267	0.04136	0.064087	0.031666	0.33462	[EUR] Arabian I
S9163	0.183312	0.014568	0.160143	0.596136	0.045842	[SAS] Eurasian
S9164	0.153268	0.017421	0.009574	0.08876	0.730976	[AFR] African
S9165	0.174291	0.588312	1e-05	0.166786	0.0706	[AMR] Arabian II
S9166	0.137022	0.069289	1e-05	0.793669	1e-05	[SAS] Eurasian
S9167	0.134266	0.088306	1e-05	0.777409	1e-05	[SAS] Eurasian
S9168	0.143926	0.20881	0.002907	0.273247	0.37111	[AFR] African
S9169	0.543485	0.217847	1e-05	0.238648	1e-05	[EUR] Arabian I
S9170	0.267641	0.130403	0.022506	0.120653	0.458797	[AFR] African
S9171	0.871984	0.077937	0.013778	1e-05	0.036291	[EUR] Arabian I
S9172	0.189317	0.081683	0.001819	0.263129	0.464053	[AFR] African
S9173	0.339198	0.126475	1e-05	0.322914	0.211403	[EUR] Arabian I
S9174	1e-05	0.99996	1e-05	1e-05	1e-05	[AMR] Arabian II
S9175	0.565915	0.434055	1e-05	1e-05	1e-05	[EUR] Arabian I
S9176	0.341986	0.108734	0.003457	0.505954	0.039869	[SAS] Eurasian
S9177	0.221562	0.014567	0.144312	0.331664	0.287895	[SAS] Eurasian
S9178	0.978634	1e-05	0.013577	1e-05	0.007768	[EUR] Arabian I
S9179	0.984454	1e-05	0.015516	1e-05	1e-05	[EUR] Arabian I
S9180	0.456574	0.030155	0.109977	0.339064	0.06423	[EUR] Arabian I
S9181	0.815072	0.052774	0.037298	1e-05	0.094846	[EUR] Arabian I
S9182	0.843277	0.062425	0.019424	1e-05	0.074864	[EUR] Arabian I
S9183	0.978106	1e-05	0.021864	1e-05	1e-05	[EUR] Arabian I
S9184	0.500708	0.12984	0.002756	0.211956	0.15474	[EUR] Arabian I
S9185	0.914872	1e-05	0.00805	0.077058	1e-05	[EUR] Arabian I
S9186	0.896484	0.082162	0.011866	1e-05	0.009478	[EUR] Arabian I
S9187	0.238427	0.096389	1e-05	0.158834	0.50634	[AFR] African
S9188	0.743509	0.117819	1e-05	0.133666	0.004996	[EUR] Arabian I
S9189	0.858466	1e-05	0.006729	1e-05	0.134785	[EUR] Arabian I
S9190	0.827247	0.044033	0.022633	0.02121	0.084877	[EUR] Arabian I
S9191	0.844679	0.028853	0.040302	1e-05	0.086157	[EUR] Arabian I
S9192	0.99996	1e-05	1e-05	1e-05	1e-05	[EUR] Arabian I
S9193	0.450436	0.103377	0.044209	0.139649	0.262329	[EUR] Arabian I
S9194	0.99996	1e-05	1e-05	1e-05	1e-05	[EUR] Arabian I
S9195	0.545216	0.20809	1e-05	0.230483	0.016201	[EUR] Arabian I
S9196	0.279946	0.065173	0.019529	0.396629	0.238723	[SAS] Eurasian
S9197	0.530875	0.183493	1e-05	0.240163	0.045458	[EUR] Arabian I
S9198	0.657158	0.095895	0.013323	0.204513	0.029111	[EUR] Arabian I
S9199	0.99996	1e-05	1e-05	1e-05	1e-05	[EUR] Arabian I
S9200	0.557638	0.165787	1e-05	0.238664	0.037902	[EUR] Arabian I
S9201	0.612829	0.134881	1e-05	0.173575	0.078705	[EUR] Arabian I
S9202	0.812002	0.052992	0.012187	0.122809	1e-05	[EUR] Arabian I
S9203	0.817816	0.07461	1e-05	0.107493	7.2e-05	[EUR] Arabian I
S9204	0.486621	0.187037	0.001866	0.230818	0.093658	[EUR] Arabian I
S9205	0.466954	0.074922	0.049689	0.292334	0.116101	[EUR] Arabian I
S9206	0.802779	0.05541	1e-05	0.141294	0.000507	[EUR] Arabian I
S9207	0.937136	0.043814	0.019029	1e-05	1e-05	[EUR] Arabian I
S9208	0.454192	0.152916	1e-05	0.197939	0.194943	[EUR] Arabian I
S9209	0.662286	0.108575	1e-05	0.133103	0.096026	[EUR] Arabian I
S9210	0.651082	0.136957	0.014477	0.034469	0.163014	[EUR] Arabian I
S9211	0.99996	1e-05	1e-05	1e-05	1e-05	[EUR] Arabian I
S9212	0.455087	0.141275	0.009474	0.300156	0.094008	[EUR] Arabian I
S9213	0.631448	0.248308	1e-05	0.120224	1e-05	[EUR] Arabian I
S9214	0.548136	0.041135	0.06209	0.207151	0.141489	[EUR] Arabian I
S9215	0.923352	0.027578	0.012121	0.031385	0.005564	[EUR] Arabian I
S9216	0.107402	0.036732	0.154794	0.674184	0.026888	[SAS] Eurasian
S9217	0.50031	0.237405	1e-05	0.25825	0.004025	[EUR] Arabian I
S9218	0.787703	0.063137	0.025256	0.083417	0.040487	[EUR] Arabian I
S9219	0.334742	0.103316	1e-05	0.486666	0.075266	[SAS] Eurasian
S9220	0.486505	0.067801	0.046562	0.074313	0.32482	[EUR] Arabian I
S9221	0.81748	0.116551	0.004617	0.061341	1e-05	[EUR] Arabian I
S9222	0.942726	0.056149	0.001105	1e-05	1e-05	[EUR] Arabian I
S9223	0.994288	1e-05	0.005682	1e-05	1e-05	[EUR] Arabian I
S9224	0.488748	0.059193	0.021776	0.21375	0.216532	[EUR] Arabian I
S9225	0.99996	1e-05	1e-05	1e-05	1e-05	[EUR] Arabian I
S9226	0.928302	0.04562	0.018244	1e-05	0.007824	[EUR] Arabian I
S9227	0.44589	0.140021	0.010708	0.170588	0.232794	[EUR] Arabian I
S9228	0.035765	0.416032	0.120395	0.416413	0.011396	[SAS] Eurasian
S9229	0.768888	0.198647	1.6e-05	0.032439	1e-05	[EUR] Arabian I
S9230	0.631368	0.040244	0.021422	0.19533	0.111635	[EUR] Arabian I
S9231	0.224242	0.419074	1e-05	0.265043	0.091631	[AMR] Arabian II
S9232	0.948965	0.003337	0.000354	0.037188	0.010156	[EUR] Arabian I
S9233	0.989729	0.010241	1e-05	1e-05	1e-05	[EUR] Arabian I
S9234	0.997189	1e-05	0.002781	1e-05	1e-05	[EUR] Arabian I
S9235	0.920547	0.067722	0.011711	1e-05	1e-05	[EUR] Arabian I
S9236	0.748017	0.093911	0.001235	0.143895	0.012942	[EUR] Arabian I
S9237	0.907709	0.028283	0.02076	1e-05	0.043238	[EUR] Arabian I
S9238	0.250351	0.163133	1e-05	0.57751	0.008996	[SAS] Eurasian
S9239	0.312775	0.092816	1e-05	0.594389	1e-05	[SAS] Eurasian
S9240	0.572014	0.181689	1e-05	0.229862	0.016425	[EUR] Arabian I
S9241	0.921639	0.011653	0.027859	1e-05	0.038839	[EUR] Arabian I
S9242	0.5894	0.100668	1e-05	0.298161	0.011761	[EUR] Arabian I
S9243	0.217675	0.116509	1e-05	0.652566	0.013239	[SAS] Eurasian
S9244	0.117179	0.052614	1e-05	0.830186	1e-05	[SAS] Eurasian
S9245	0.189347	0.366568	0.006746	0.177876	0.259463	[AMR] Arabian II
S9246	0.462355	0.078527	0.024832	0.20374	0.230545	[EUR] Arabian I
S9247	0.138349	0.037484	1e-05	0.824147	1e-05	[SAS] Eurasian
S9248	0.652038	0.092269	0.012221	0.136894	0.106577	[EUR] Arabian I
S9249	0.263187	0.145133	1e-05	0.59166	1e-05	[SAS] Eurasian
S9250	0.179027	0.015037	0.131722	0.595844	0.07837	[SAS] Eurasian
S9251	0.901935	0.086031	0.006509	1e-05	0.005516	[EUR] Arabian I
S9252	0.188162	0.017517	0.16947	0.594214	0.030637	[SAS] Eurasian
S9253	0.261288	0.128302	1e-05	0.61039	1e-05	[SAS] Eurasian
S9254	0.433117	0.0311	0.087465	0.394443	0.053875	[EUR] Arabian I
S9255	0.633298	0.092188	1e-05	0.18681	0.087694	[EUR] Arabian I
S9256	0.886702	0.064496	1e-05	0.048782	1e-05	[EUR] Arabian I
S9257	0.622504	0.136994	1e-05	0.223255	0.017236	[EUR] Arabian I
S9258	0.421215	0.106521	0.007075	0.233503	0.231687	[EUR] Arabian I
S9259	0.591041	0.221569	0.005909	0.165509	0.015973	[EUR] Arabian I
S9260	0.65473	0.149891	1e-05	0.156457	0.038911	[EUR] Arabian I
S9261	0.572625	0.170635	1e-05	0.170706	0.086024	[EUR] Arabian I
S9262	0.20166	0.053278	0.054976	0.670405	0.019682	[SAS] Eurasian
S9263	0.38606	0.012948	0.090603	0.488832	0.021557	[SAS] Eurasian
S9264	0.523479	0.072868	0.054668	0.303928	0.045057	[EUR] Arabian I
S9265	0.594367	0.177265	1e-05	0.228348	1e-05	[EUR] Arabian I
S9266	0.587676	0.191962	1e-05	0.174612	0.04574	[EUR] Arabian I
S9267	0.461749	0.093252	0.000478	0.433176	0.011345	[EUR] Arabian I
S9268	0.916999	0.070645	0.009257	0.003089	1e-05	[EUR] Arabian I
S9269	0.467542	0.213373	1e-05	0.256513	0.062561	[EUR] Arabian I
S9270	0.769805	0.096197	0.010876	0.080981	0.042141	[EUR] Arabian I
S9271	0.575913	0.13448	1e-05	0.223141	0.066455	[EUR] Arabian I
S9272	0.559987	0.064793	0.014998	0.231578	0.128643	[EUR] Arabian I
S9273	0.834596	0.085748	0.020956	0.055132	0.003568	[EUR] Arabian I
S9274	0.764615	1e-05	1e-05	0.231325	0.004041	[EUR] Arabian I
S9275	0.675444	0.090193	0.025466	0.147467	0.061429	[EUR] Arabian I
S9276	0.533359	0.250969	1e-05	0.215652	1e-05	[EUR] Arabian I
S9277	0.883821	0.07573	1e-05	0.038191	0.002248	[EUR] Arabian I
S9278	0.762731	0.041508	0.007672	0.069118	0.11897	[EUR] Arabian I
S9279	0.484645	0.099795	0.006463	0.194539	0.214558	[EUR] Arabian I
S9280	0.341721	0.113337	1e-05	0.249954	0.294978	[EUR] Arabian I
S9281	0.571619	0.173482	1e-05	0.231884	0.023004	[EUR] Arabian I
S9282	0.661849	0.145967	1e-05	0.172941	0.019232	[EUR] Arabian I
S9283	0.853024	0.06743	0.002939	0.076597	1e-05	[EUR] Arabian I
S9284	0.999098	1e-05	0.000872	1e-05	1e-05	[EUR] Arabian I
S9285	0.466574	0.052342	0.001009	0.462645	0.017431	[EUR] Arabian I
S9286	0.766917	0.117682	1e-05	0.113319	0.002072	[EUR] Arabian I
S9287	0.71884	0.140938	1e-05	0.128378	0.011835	[EUR] Arabian I
S9288	0.584264	0.13508	1e-05	0.128899	0.151747	[EUR] Arabian I
S9289	0.524596	0.064951	0.028791	0.189819	0.191844	[EUR] Arabian I
S9290	0.126096	0.169676	0.006394	0.362552	0.335281	[SAS] Eurasian
S9291	0.832955	0.034956	0.037423	1e-05	0.094656	[EUR] Arabian I
S9292	0.092181	0.121313	0.118811	0.624638	0.043057	[SAS] Eurasian
S9293	0.123392	0.21215	1e-05	0.322145	0.342303	[AFR] African
S9294	0.561475	0.279681	1e-05	0.146181	0.012653	[EUR] Arabian I
S9295	1e-05	0.99996	1e-05	1e-05	1e-05	[AMR] Arabian II
S9296	0.139681	0.031823	0.066893	0.742635	0.018967	[SAS] Eurasian
S9297	0.99996	1e-05	1e-05	1e-05	1e-05	[EUR] Arabian I
S9298	0.99996	1e-05	1e-05	1e-05	1e-05	[EUR] Arabian I
S9299	0.32692	0.099762	0.007657	0.231402	0.334258	[AFR] African
S9300	0.620852	0.176778	1e-05	0.202351	1e-05	[EUR] Arabian I
S9301	0.569703	0.201167	1e-05	0.211695	0.017425	[EUR] Arabian I
S9302	1e-05	0.99996	1e-05	1e-05	1e-05	[AMR] Arabian II
S9303	0.036915	0.044592	0.00932	0.050221	0.858952	[AFR] African
S9304	0.142231	0.071169	0.123809	0.621947	0.040844	[SAS] Eurasian
S9305	0.563025	0.202366	1e-05	0.216045	0.018554	[EUR] Arabian I
S9306	0.057918	0.017731	0.021035	0.194382	0.708934	[AFR] African
S9307	0.635038	0.311059	0.001978	0.027742	0.024183	[EUR] Arabian I
S9308	0.220589	0.028123	0.018466	0.203532	0.52929	[AFR] African
S9309	0.115162	0.057307	1e-05	0.827511	1e-05	[SAS] Eurasian
S9310	0.999958	1e-05	1.2e-05	1e-05	1e-05	[EUR] Arabian I
S9311	0.848171	0.07084	0.016883	1e-05	0.064095	[EUR] Arabian I
S9312	0.901021	0.079848	0.019112	1e-05	1e-05	[EUR] Arabian I
S9313	0.787849	0.005607	1e-05	0.180061	0.026472	[EUR] Arabian I
S9314	0.720025	0.095209	0.001954	0.061974	0.120839	[EUR] Arabian I
S9315	0.276561	0.099796	0.035115	0.454659	0.133869	[SAS] Eurasian
S9316	0.827952	0.031869	0.031371	0.020612	0.088196	[EUR] Arabian I
S9317	0.162194	0.062448	1e-05	0.765662	0.009686	[SAS] Eurasian
S9318	0.996993	0.002977	1e-05	1e-05	1e-05	[EUR] Arabian I
S9319	0.359591	0.141086	1e-05	0.499303	1e-05	[SAS] Eurasian
S9320	0.576453	0.051854	0.007116	0.26341	0.101167	[EUR] Arabian I
S9321	0.838361	0.112544	0.015173	0.000259	0.033663	[EUR] Arabian I
S9322	0.344824	0.093828	0.003777	0.541007	0.016564	[SAS] Eurasian
S9323	0.093364	0.710455	1e-05	0.192624	0.003547	[AMR] Arabian II
S9324	0.86217	0.067172	0.011595	1e-05	0.059054	[EUR] Arabian I
S9325	0.16147	0.104992	1e-05	0.686316	0.047213	[SAS] Eurasian
S9326	0.34201	0.119886	1e-05	0.41393	0.124165	[SAS] Eurasian
S9327	0.90581	0.02276	0.023784	1e-05	0.047636	[EUR] Arabian I
S9328	0.442957	0.160428	1e-05	0.396595	1e-05	[EUR] Arabian I
S9329	0.28674	0.165519	0.011883	0.505314	0.030544	[SAS] Eurasian
S9330	0.374819	0.137361	1e-05	0.48706	0.00075	[SAS] Eurasian
S9331	0.638297	0.237794	0.008392	0.058189	0.057327	[EUR] Arabian I
S9332	0.623258	0.085301	0.011248	0.173391	0.106802	[EUR] Arabian I
S9333	0.172502	0.74646	1e-05	0.069102	0.011926	[AMR] Arabian II
S9334	0.99996	1e-05	1e-05	1e-05	1e-05	[EUR] Arabian I
S9335	0.683772	0.05823	0.028325	0.051042	0.178631	[EUR] Arabian I
S9336	0.633089	0.084531	1e-05	0.247955	0.034415	[EUR] Arabian I
S9337	0.580587	0.02352	0.052868	0.081244	0.26178	[EUR] Arabian I
S9338	0.960901	0.033435	0.00097	0.004684	1e-05	[EUR] Arabian I
S9339	0.428781	0.119455	1e-05	0.432421	0.019334	[SAS] Eurasian
S9340	0.633553	0.175712	1e-05	0.190538	0.000188	[EUR] Arabian I
S9341	0.703631	0.071007	0.01522	0.173455	0.036686	[EUR] Arabian I
S9342	0.334158	0.210037	1e-05	0.417584	0.038211	[SAS] Eurasian
S9343	0.992967	1e-05	0.007003	1e-05	1e-05	[EUR] Arabian I
S9344	0.919839	1e-05	0.027054	0.052968	0.000129	[EUR] Arabian I
S9345	0.089831	0.363069	0.043158	0.461576	0.042367	[SAS] Eurasian
S9346	0.749568	0.111766	1e-05	0.120475	0.018181	[EUR] Arabian I
S9347	0.43307	0.075937	1e-05	0.444992	0.045991	[SAS] Eurasian
S9348	0.505709	0.249133	1e-05	0.213344	0.031804	[EUR] Arabian I
S9349	0.628241	0.212652	1e-05	0.159087	1e-05	[EUR] Arabian I
S9350	0.483166	0.20809	1e-05	0.251805	0.056929	[EUR] Arabian I
S9351	0.5668	0.175422	1e-05	0.214746	0.043023	[EUR] Arabian I
S9352	0.523578	0.126056	0.010182	0.141906	0.198278	[EUR] Arabian I
S9353	0.963088	0.019564	0.016648	1e-05	0.000691	[EUR] Arabian I
S9354	0.915698	0.023345	0.016612	1e-05	0.044335	[EUR] Arabian I
S9355	0.663961	0.067936	0.041028	0.197206	0.029868	[EUR] Arabian I
S9356	0.411564	0.158203	1e-05	0.202727	0.227496	[EUR] Arabian I
S9357	0.159974	0.274529	0.097588	0.388541	0.079368	[SAS] Eurasian
S9358	0.304271	0.118071	1e-05	0.577639	1e-05	[SAS] Eurasian
S9359	0.856052	0.00799	0.008869	0.043579	0.08351	[EUR] Arabian I
S9360	1e-05	0.99996	1e-05	1e-05	1e-05	[AMR] Arabian II
S9361	0.561888	0.161917	1e-05	0.252428	0.023756	[EUR] Arabian I
S9362	0.277351	0.114046	1e-05	0.596165	0.012428	[SAS] Eurasian
S9363	0.385087	0.125421	1e-05	0.456628	0.032854	[SAS] Eurasian
S9364	1e-05	0.99996	1e-05	1e-05	1e-05	[AMR] Arabian II
S9365	1e-05	0.99996	1e-05	1e-05	1e-05	[AMR] Arabian II
S9366	0.155683	0.0273	0.124565	0.681787	0.010665	[SAS] Eurasian
S9367	0.976327	0.023643	1e-05	1e-05	1e-05	[EUR] Arabian I
S9368	0.081802	0.091161	0.032146	0.647208	0.147683	[SAS] Eurasian
S9369	1e-05	0.99996	1e-05	1e-05	1e-05	[AMR] Arabian II
S9370	0.845002	0.070699	0.006396	0.022065	0.055837	[EUR] Arabian I
S9371	0.233	0.586299	1e-05	0.143484	0.037207	[AMR] Arabian II
S9372	0.547583	0.153853	1e-05	0.235148	0.063406	[EUR] Arabian I
S9373	0.050726	0.018853	0.005776	0.344684	0.579961	[AFR] African
S9374	0.304418	0.143085	1e-05	0.53616	0.016327	[SAS] Eurasian
S9375	0.99996	1e-05	1e-05	1e-05	1e-05	[EUR] Arabian I
S9376	0.27129	0.084864	0.00581	0.19703	0.441006	[AFR] African
S9377	0.550198	0.18508	1e-05	0.166227	0.098484	[EUR] Arabian I
S9378	0.566105	0.063468	0.062703	0.263781	0.043943	[EUR] Arabian I
S9379	0.398482	0.039391	0.086423	0.466911	0.008793	[SAS] Eurasian
S9380	0.349818	0.184478	0.013404	0.40125	0.051049	[SAS] Eurasian
S9381	0.957514	1e-05	0.022146	1e-05	0.02032	[EUR] Arabian I
S9382	0.318468	0.146733	0.010763	0.463798	0.060237	[SAS] Eurasian
S9383	0.119689	0.010807	1e-05	0.587836	0.281658	[SAS] Eurasian
S9384	1e-05	0.99996	1e-05	1e-05	1e-05	[AMR] Arabian II
S9385	0.204242	0.39861	1e-05	0.214857	0.182282	[AMR] Arabian II
S9386	0.19228	0.80769	1e-05	1e-05	1e-05	[AMR] Arabian II
S9387	0.101231	0.022561	0.030953	0.073755	0.7715	[AFR] African
S9388	0.144415	0.47414	0.019263	0.201466	0.160716	[AMR] Arabian II
S9389	0.09209	0.897188	1e-05	1e-05	0.010701	[AMR] Arabian II
S9390	0.172386	0.824882	1e-05	0.002712	1e-05	[AMR] Arabian II
S9391	0.408284	0.199847	0.021536	0.242332	0.128001	[EUR] Arabian I
S9392	0.0915	0.202482	0.097468	0.523487	0.085064	[SAS] Eurasian
S9393	0.493652	0.217813	1e-05	0.250296	0.03823	[EUR] Arabian I
S9394	0.502088	0.289851	0.008864	0.138431	0.060766	[EUR] Arabian I
S9395	1e-05	0.493596	0.091222	0.408515	0.006657	[AMR] Arabian II
S9396	0.348476	0.310555	0.02286	0.223505	0.094604	[EUR] Arabian I
S9397	0.140868	0.245396	1e-05	0.20729	0.406436	[AFR] African
S9398	0.389865	0.266391	0.017059	0.196546	0.130138	[EUR] Arabian I
S9399	0.772969	0.092836	0.025591	1e-05	0.108594	[EUR] Arabian I
S9400	0.175948	0.131936	1e-05	0.684943	0.007163	[SAS] Eurasian
S9401	0.990695	1e-05	0.009275	1e-05	1e-05	[EUR] Arabian I
S9402	0.161224	0.064998	1e-05	0.773758	1e-05	[SAS] Eurasian
S9403	0.108261	0.079741	0.003424	0.494239	0.314335	[SAS] Eurasian
S9404	0.100665	0.696722	1e-05	0.132389	0.070213	[AMR] Arabian II
S9405	1e-05	0.959204	1e-05	0.038036	0.002739	[AMR] Arabian II
S9406	0.550901	0.122046	1e-05	0.243234	0.083809	[EUR] Arabian I
S9407	0.128071	0.072871	0.08827	0.636979	0.073809	[SAS] Eurasian
S9408	0.60409	0.02727	0.178256	0.083056	0.107327	[EUR] Arabian I
S9409	0.210568	0.100435	0.000406	0.601774	0.086818	[SAS] Eurasian
S9410	0.458421	0.060569	0.018236	0.400878	0.061896	[EUR] Arabian I
S9411	0.050285	0.86869	1e-05	0.044221	0.036795	[AMR] Arabian II
S9412	0.097387	0.583878	1e-05	0.286643	0.032082	[AMR] Arabian II
S9413	0.790314	0.088752	0.031257	1e-05	0.089668	[EUR] Arabian I
S9414	0.399611	0.13671	0.026287	0.205589	0.231802	[EUR] Arabian I
S9415	1e-05	0.99996	1e-05	1e-05	1e-05	[AMR] Arabian II
S9416	0.453892	0.081394	1e-05	0.260949	0.203755	[EUR] Arabian I
S9417	0.336225	0.095317	1e-05	0.562169	0.006278	[SAS] Eurasian
S9418	0.143666	0.589908	1e-05	0.167652	0.098765	[AMR] Arabian II
S9419	0.151388	0.049973	0.065095	0.712901	0.020643	[SAS] Eurasian
S9420	0.758169	0.10805	0.011456	0.038915	0.08341	[EUR] Arabian I
S9421	0.997359	1e-05	0.002611	1e-05	1e-05	[EUR] Arabian I
S9422	0.163837	0.277333	1e-05	0.498019	0.060802	[SAS] Eurasian
S9423	0.514661	0.098627	0.023207	0.288297	0.075207	[EUR] Arabian I
S9424	1e-05	0.895585	0.005409	0.098987	1e-05	[AMR] Arabian II
S9425	0.004189	0.995781	1e-05	1e-05	1e-05	[AMR] Arabian II
S9426	0.603074	0.077719	1e-05	0.251793	0.067404	[EUR] Arabian I
S9427	0.042579	0.030923	0.000907	0.365167	0.560424	[AFR] African
S9428	0.422661	0.213785	1e-05	0.195314	0.168229	[EUR] Arabian I
S9429	1e-05	0.99996	1e-05	1e-05	1e-05	[AMR] Arabian II
S9430	0.474282	0.525688	1e-05	1e-05	1e-05	[AMR] Arabian II
S9431	0.231458	0.63408	0.008157	0.02716	0.099146	[AMR] Arabian II
S9432	0.556546	0.082124	0.03368	0.075697	0.251952	[EUR] Arabian I
S9433	1e-05	0.99996	1e-05	1e-05	1e-05	[AMR] Arabian II
S9434	0.040902	1e-05	0.146089	0.641892	0.171108	[SAS] Eurasian
S9435	0.170772	0.438944	0.054117	0.332216	0.00395	[AMR] Arabian II
S9436	0.566756	0.173304	1e-05	0.224371	0.035559	[EUR] Arabian I
S9437	0.418756	0.084473	0.008971	0.240165	0.247634	[EUR] Arabian I
S9438	0.027102	0.007214	0.159153	0.800904	0.005627	[SAS] Eurasian
S9439	0.457966	0.020866	0.104446	0.367805	0.048916	[EUR] Arabian I
S9440	0.987428	1e-05	0.010069	0.002482	1e-05	[EUR] Arabian I
S9441	0.935674	0.064296	1e-05	1e-05	1e-05	[EUR] Arabian I
S9442	0.099958	1e-05	0.105614	0.657711	0.136707	[SAS] Eurasian
S9443	0.225321	0.402905	1e-05	0.265077	0.106688	[AMR] Arabian II
S9444	0.153887	0.743217	1e-05	0.086498	0.016388	[AMR] Arabian II
S9445	0.353858	0.186572	1e-05	0.256852	0.202709	[EUR] Arabian I
S9446	1e-05	0.629307	0.067441	0.303232	1e-05	[AMR] Arabian II
S9447	0.999518	1e-05	0.000452	1e-05	1e-05	[EUR] Arabian I
S9448	0.215372	0.127479	1e-05	0.657129	1e-05	[SAS] Eurasian
S9449	0.664271	0.076643	0.030659	0.036416	0.192012	[EUR] Arabian I
S9450	0.155618	0.088223	1e-05	0.544321	0.211827	[SAS] Eurasian
S9451	0.19599	0.058512	0.107241	0.499281	0.138976	[SAS] Eurasian
S9452	0.339963	0.239904	0.026923	0.052825	0.340386	[AFR] African
S9453	0.120563	0.055523	1e-05	0.823894	1e-05	[SAS] Eurasian
S9454	0.094128	0.077854	0.014317	0.483266	0.330435	[SAS] Eurasian
S9455	0.236533	0.422594	1e-05	0.179223	0.16164	[AMR] Arabian II
S9456	0.121029	0.667242	1e-05	0.165519	0.0462	[AMR] Arabian II
S9457	0.139357	0.189496	0.000689	0.213627	0.456831	[AFR] African
S9458	0.15304	0.128922	0.005586	0.148828	0.563625	[AFR] African
S9459	0.04885	0.03601	0.163952	0.700235	0.050954	[SAS] Eurasian
S9460	0.314848	0.442728	0.002297	0.149295	0.090832	[AMR] Arabian II
S9461	0.68927	0.111756	0.007729	0.171979	0.019266	[EUR] Arabian I
S9462	0.714937	0.000673	0.103137	0.180233	0.001019	[EUR] Arabian I
S9463	0.315075	0.057357	0.009316	0.544655	0.073597	[SAS] Eurasian
S9464	0.99996	1e-05	1e-05	1e-05	1e-05	[EUR] Arabian I
S9465	0.854301	0.14217	0.003509	1e-05	1e-05	[EUR] Arabian I
S9466	0.999959	1.1e-05	1e-05	1e-05	1e-05	[EUR] Arabian I
S9467	0.493276	0.34506	0.005339	0.069069	0.087256	[EUR] Arabian I
S9468	0.132344	0.720751	1e-05	0.018497	0.128399	[AMR] Arabian II
S9469	0.532126	0.139831	1e-05	0.221737	0.106297	[EUR] Arabian I
S9470	0.850691	0.063119	0.001977	0.051871	0.032342	[EUR] Arabian I
S9471	0.618677	0.097345	0.037168	0.241493	0.005317	[EUR] Arabian I
S9472	0.991805	1e-05	0.008165	1e-05	1e-05	[EUR] Arabian I
S9473	0.256954	0.098029	0.064295	0.364736	0.215985	[SAS] Eurasian
S9474	0.045191	0.02105	0.005066	0.072014	0.85668	[AFR] African
S9475	0.196576	0.395608	5.4e-05	0.19752	0.210242	[AMR] Arabian II
S9476	1e-05	0.99996	1e-05	1e-05	1e-05	[AMR] Arabian II
S9477	0.378475	0.11015	1e-05	0.284022	0.227343	[EUR] Arabian I
S9478	0.44303	0.032798	0.105201	0.418962	1e-05	[EUR] Arabian I
S9479	0.246167	0.413362	1e-05	0.203494	0.136967	[AMR] Arabian II
S9480	0.104326	0.136531	0.115412	0.550331	0.093401	[SAS] Eurasian
S9481	0.206299	0.068801	0.038654	0.394398	0.291849	[SAS] Eurasian
S9482	0.331766	0.107711	1e-05	0.493009	0.067504	[SAS] Eurasian
S9483	1e-05	0.635826	0.075018	0.289136	1e-05	[AMR] Arabian II
S9484	0.377216	0.101057	0.007868	0.238501	0.275358	[EUR] Arabian I
S9485	0.104148	0.051618	1e-05	0.844214	1e-05	[SAS] Eurasian
S9486	0.192451	0.087989	0.117161	0.519567	0.082833	[SAS] Eurasian
S9487	0.478943	0.072893	0.01037	0.030744	0.40705	[EUR] Arabian I
S9488	0.299176	0.159464	1e-05	0.512731	0.028619	[SAS] Eurasian
S9489	0.099465	0.060819	0.019437	0.112189	0.708089	[AFR] African
S9490	0.331396	0.210092	0.030141	0.295831	0.13254	[EUR] Arabian I
S9491	0.295307	0.057958	1e-05	0.490274	0.156451	[SAS] Eurasian
S9492	0.190651	0.079681	1e-05	0.609633	0.120026	[SAS] Eurasian
S9493	0.736956	0.011444	0.035169	0.039152	0.17728	[EUR] Arabian I
S9494	0.777226	0.076819	1e-05	0.087412	0.058533	[EUR] Arabian I
S9495	0.056985	0.901525	1e-05	0.029454	0.012026	[AMR] Arabian II
S9496	0.994381	1e-05	0.00346	1e-05	0.002139	[EUR] Arabian I
S9497	0.167961	0.281045	1e-05	0.436519	0.114464	[SAS] Eurasian
S9498	0.902622	0.083228	0.00505	1e-05	0.00909	[EUR] Arabian I
S9499	0.44803	0.142016	0.013754	0.376255	0.019945	[EUR] Arabian I
S9500	1e-05	0.99996	1e-05	1e-05	1e-05	[AMR] Arabian II
S9501	0.150533	0.117827	1e-05	0.722466	0.009164	[SAS] Eurasian
S9502	0.528907	0.132676	1e-05	0.287067	0.051341	[EUR] Arabian I
S9503	1e-05	0.604862	0.084748	0.31037	1e-05	[AMR] Arabian II
S9504	0.571451	0.149385	0.00923	0.222479	0.047455	[EUR] Arabian I
S9505	0.186977	0.627216	0.00128	0.121361	0.063166	[AMR] Arabian II
S9506	0.31854	0.094741	1e-05	0.567598	0.019111	[SAS] Eurasian
S9507	0.937136	0.062291	1e-05	0.000554	1e-05	[EUR] Arabian I
S9508	0.90281	0.051519	0.026738	1e-05	0.018923	[EUR] Arabian I
S9509	0.086127	0.09847	0.014528	0.117923	0.682952	[AFR] African
S9510	0.35052	0.64945	1e-05	1e-05	1e-05	[AMR] Arabian II
S9511	0.406239	0.128094	1e-05	0.458715	0.006942	[SAS] Eurasian
S9512	0.760865	0.02848	0.034854	0.034276	0.141525	[EUR] Arabian I
S9513	0.389614	0.129781	1e-05	0.466742	0.013853	[SAS] Eurasian
S9514	0.816812	0.166856	1e-05	0.016312	1e-05	[EUR] Arabian I
S9515	0.213871	0.093016	1e-05	0.581954	0.111149	[SAS] Eurasian
S9516	0.100147	0.048862	0.030739	0.674619	0.145633	[SAS] Eurasian
S9517	0.591572	0.1253	1e-05	0.112614	0.170504	[EUR] Arabian I
S9518	0.715854	0.213472	0.012344	0.043332	0.014998	[EUR] Arabian I
S9519	0.410865	0.010458	0.031246	1e-05	0.547421	[AFR] African
S9520	0.984311	0.002606	0.013063	1e-05	1e-05	[EUR] Arabian I
S9521	0.212717	0.068441	1e-05	0.525421	0.19341	[SAS] Eurasian
S9522	0.105592	0.022391	1e-05	0.348191	0.523816	[AFR] African
S9523	0.080989	0.027747	0.016769	0.329642	0.544852	[AFR] African
S9524	0.240668	0.331303	1e-05	0.283267	0.144751	[AMR] Arabian II
S9525	0.733549	0.052672	0.022077	0.059447	0.132255	[EUR] Arabian I
S9526	0.188748	0.049085	0.024564	0.24059	0.497012	[AFR] African
S9527	0.133598	0.085115	1e-05	0.64363	0.137647	[SAS] Eurasian
S9528	0.862049	0.075017	0.007116	1e-05	0.055808	[EUR] Arabian I
S9529	0.218659	0.161899	0.008048	0.314781	0.296613	[SAS] Eurasian
S9530	0.124678	0.741382	1e-05	0.113832	0.020098	[AMR] Arabian II
S9531	1e-05	0.99996	1e-05	1e-05	1e-05	[AMR] Arabian II
S9532	0.116736	0.065313	1e-05	0.594299	0.223643	[SAS] Eurasian
S9533	0.042521	0.026453	1e-05	0.096536	0.83448	[AFR] African
S9534	0.177136	0.073134	0.007118	0.144474	0.598138	[AFR] African
S9535	1e-05	0.99996	1e-05	1e-05	1e-05	[AMR] Arabian II
S9536	0.160201	0.08661	1e-05	0.49908	0.254099	[SAS] Eurasian
S9537	0.982249	1e-05	0.017721	1e-05	1e-05	[EUR] Arabian I
S9538	0.190512	0.809458	1e-05	1e-05	1e-05	[AMR] Arabian II
S9539	0.011659	0.86112	1e-05	0.015664	0.111546	[AMR] Arabian II
S9540	1e-05	0.99996	1e-05	1e-05	1e-05	[AMR] Arabian II
S9541	0.06132	0.004947	0.01399	0.2135	0.706244	[AFR] African
S9542	0.043472	0.840525	1e-05	0.038486	0.077507	[AMR] Arabian II
S9543	0.260192	0.338595	0.0166	0.218224	0.166389	[AMR] Arabian II
S9544	1e-05	0.99996	1e-05	1e-05	1e-05	[AMR] Arabian II
S9545	0.089518	0.048762	1e-05	0.8617	1e-05	[SAS] Eurasian
S9546	0.109172	0.163951	0.096198	0.573614	0.057065	[SAS] Eurasian
S9547	0.70351	0.175583	1e-05	0.120886	1e-05	[EUR] Arabian I
S9548	0.987131	1e-05	0.012839	1e-05	1e-05	[EUR] Arabian I
S9549	0.318388	0.437785	0.007175	0.086179	0.150474	[AMR] Arabian II
S9550	0.079052	0.062557	1e-05	0.498439	0.359941	[SAS] Eurasian
S9551	0.553361	0.20049	1e-05	0.217217	0.028922	[EUR] Arabian I
S9552	1e-05	0.99996	1e-05	1e-05	1e-05	[AMR] Arabian II
S9553	0.088225	0.044664	0.009943	0.113487	0.743681	[AFR] African
S9554	0.574733	0.201216	1e-05	0.174661	0.04938	[EUR] Arabian I
S9555	0.222375	0.23666	0.013735	0.456661	0.070569	[SAS] Eurasian
S9556	0.250011	0.075311	0.019095	0.266227	0.389356	[AFR] African
S9557	0.631707	0.001975	0.004536	0.186236	0.175547	[EUR] Arabian I
S9558	0.972195	0.007735	1e-05	0.02005	1e-05	[EUR] Arabian I
S9559	0.608516	0.06186	0.017115	0.069518	0.242992	[EUR] Arabian I
S9560	0.581718	0.045621	0.030152	0.100949	0.24156	[EUR] Arabian I
S9561	0.417544	0.579486	1e-05	0.00295	1e-05	[AMR] Arabian II
S9562	0.645669	0.214015	1e-05	0.140297	1e-05	[EUR] Arabian I
S9563	0.152437	0.046472	1e-05	0.769137	0.031944	[SAS] Eurasian
S9564	0.602726	0.051756	0.0042	0.244869	0.096449	[EUR] Arabian I
S9565	1e-05	0.99996	1e-05	1e-05	1e-05	[AMR] Arabian II
S9566	0.336498	0.104044	0.004833	0.493382	0.061243	[SAS] Eurasian
S9567	1e-05	0.99996	1e-05	1e-05	1e-05	[AMR] Arabian II
S9568	0.580629	0.208265	1e-05	0.211085	1e-05	[EUR] Arabian I
S9569	0.83404	0.075401	1e-05	0.088637	0.001912	[EUR] Arabian I
S9570	0.147175	0.852795	1e-05	1e-05	1e-05	[AMR] Arabian II
S9571	0.05994	0.051059	0.111048	0.559326	0.218627	[SAS] Eurasian
S9572	1e-05	0.875643	1e-05	0.081001	0.043336	[AMR] Arabian II
S9573	0.723071	0.142316	1e-05	0.122773	0.01183	[EUR] Arabian I
S9574	0.475866	0.124455	1e-05	0.390943	0.008726	[EUR] Arabian I
S9575	1e-05	0.516409	0.100807	0.382764	1e-05	[AMR] Arabian II
S9576	0.586663	0.182862	1e-05	0.220796	0.009669	[EUR] Arabian I
S9577	0.128931	0.066976	0.021197	0.405255	0.377641	[SAS] Eurasian
S9578	0.199115	0.142012	0.014177	0.503449	0.141246	[SAS] Eurasian
S9579	1e-05	0.99996	1e-05	1e-05	1e-05	[AMR] Arabian II
S9580	0.142403	0.071836	1e-05	0.785741	1e-05	[SAS] Eurasian
S9581	0.604776	0.395194	1e-05	1e-05	1e-05	[EUR] Arabian I
S9582	0.584747	0.182403	1e-05	0.221224	0.011616	[EUR] Arabian I
S9583	0.318882	0.681088	1e-05	1e-05	1e-05	[AMR] Arabian II
S9584	1e-05	0.99996	1e-05	1e-05	1e-05	[AMR] Arabian II
S9585	1e-05	0.99996	1e-05	1e-05	1e-05	[AMR] Arabian II
S9586	0.499114	0.358158	1e-05	0.112858	0.02986	[EUR] Arabian I
S9587	0.427827	0.065441	1e-05	0.480248	0.026474	[SAS] Eurasian
S9588	0.394401	0.087451	1e-05	0.518128	1e-05	[SAS] Eurasian
S9589	0.110274	0.608864	1e-05	0.227165	0.053687	[AMR] Arabian II
S9590	0.954176	0.044774	0.001031	1e-05	1e-05	[EUR] Arabian I
S9591	0.118318	0.649492	1e-05	0.104874	0.127306	[AMR] Arabian II
S9592	0.996891	1e-05	0.003079	1e-05	1e-05	[EUR] Arabian I
S9593	0.370428	0.115248	1e-05	0.498364	0.01595	[SAS] Eurasian
S9594	0.203993	0.079903	1e-05	0.646055	0.070039	[SAS] Eurasian
S9595	0.244662	0.504283	1e-05	0.154716	0.096329	[AMR] Arabian II
S9596	0.338086	0.390632	1e-05	0.219483	0.051789	[AMR] Arabian II
S9597	0.034574	0.009645	0.122459	0.495149	0.338173	[SAS] Eurasian
S9598	0.051532	0.948438	1e-05	1e-05	1e-05	[AMR] Arabian II
S9599	0.104407	0.060932	1e-05	0.834641	1e-05	[SAS] Eurasian
S9600	0.423801	0.091472	0.036555	0.283616	0.164556	[EUR] Arabian I
S9601	0.22738	0.061647	1e-05	0.392022	0.31894	[SAS] Eurasian
S9602	0.153733	0.090465	1e-05	0.755783	1e-05	[SAS] Eurasian
S9603	0.472981	0.157137	0.019881	0.229431	0.120569	[EUR] Arabian I
S9604	0.998013	1e-05	0.001957	1e-05	1e-05	[EUR] Arabian I
S9605	0.850869	0.061012	0.022902	0.007445	0.057772	[EUR] Arabian I
S9606	0.862157	0.01718	0.019433	0.025691	0.07554	[EUR] Arabian I
S9607	0.563603	0.053814	0.092231	0.167909	0.122442	[EUR] Arabian I
S9608	0.55042	0.145649	1e-05	0.303911	1e-05	[EUR] Arabian I
S9609	0.217838	0.481559	1e-05	0.221613	0.078979	[AMR] Arabian II
S9610	1e-05	0.99996	1e-05	1e-05	1e-05	[AMR] Arabian II
S9611	0.360837	0.384757	0.001006	0.141932	0.111468	[AMR] Arabian II
S9612	0.824965	0.030887	0.021286	1e-05	0.122852	[EUR] Arabian I
S9613	0.289026	0.09862	0.018961	0.505584	0.087808	[SAS] Eurasian
S9614	0.510445	0.226913	1e-05	0.255868	0.006765	[EUR] Arabian I
S9615	0.058628	0.93958	1e-05	1e-05	0.001773	[AMR] Arabian II
S9616	0.11706	1e-05	0.007444	0.032943	0.842543	[AFR] African
S9617	0.887047	0.050362	0.026738	1e-05	0.035843	[EUR] Arabian I
S9618	0.192069	0.113296	1e-05	0.581494	0.113131	[SAS] Eurasian
S9619	0.872835	0.022458	0.029771	0.048358	0.026578	[EUR] Arabian I
S9620	0.093295	0.152406	0.116626	0.535792	0.101881	[SAS] Eurasian
S9621	0.066156	0.105412	0.009469	0.818952	1e-05	[SAS] Eurasian
S9622	0.17665	0.064629	0.100933	0.612366	0.045422	[SAS] Eurasian
S9623	0.938746	0.049439	0.003144	1e-05	0.008661	[EUR] Arabian I
S9624	0.740975	0.038076	0.009748	0.053401	0.157801	[EUR] Arabian I
S9625	1e-05	0.99996	1e-05	1e-05	1e-05	[AMR] Arabian II
S9626	0.692088	0.143623	1e-05	0.150173	0.014106	[EUR] Arabian I
S9627	0.735195	0.107373	1e-05	0.051606	0.105817	[EUR] Arabian I
S9628	0.101735	0.768442	1e-05	0.128367	0.001446	[AMR] Arabian II
S9629	0.826193	0.062908	0.004441	0.084096	0.022362	[EUR] Arabian I
S9630	0.638966	0.051763	0.042787	0.058106	0.208378	[EUR] Arabian I
S9631	0.324427	0.127787	1e-05	0.516853	0.030923	[SAS] Eurasian
S9632	0.9211	0.022868	0.017823	1e-05	0.038199	[EUR] Arabian I
S9633	0.112731	0.730542	1e-05	0.106309	0.050409	[AMR] Arabian II
S9634	0.091783	0.51629	0.005839	0.276196	0.109893	[AMR] Arabian II
S9635	0.425158	0.130312	1e-05	0.44451	1e-05	[SAS] Eurasian
S9636	0.611479	0.045382	0.038373	0.027002	0.277765	[EUR] Arabian I
S9637	0.751156	0.080546	1e-05	0.151726	0.016561	[EUR] Arabian I
S9638	0.270264	1e-05	0.162737	0.543282	0.023707	[SAS] Eurasian
S9639	0.346331	0.135118	1e-05	0.461065	0.057476	[SAS] Eurasian
S9640	0.76139	0.135023	1e-05	0.083302	0.020275	[EUR] Arabian I
S9641	0.532342	0.170721	1e-05	0.265563	0.031364	[EUR] Arabian I
S9642	0.894833	0.045944	0.00993	1e-05	0.049283	[EUR] Arabian I
S9643	0.532051	0.093173	1e-05	0.371887	0.002878	[EUR] Arabian I
S9644	0.28094	0.099559	1e-05	0.515926	0.103565	[SAS] Eurasian
S9645	0.208269	0.119957	1e-05	0.105256	0.566507	[AFR] African
S9646	0.159184	0.727764	1e-05	0.113033	1e-05	[AMR] Arabian II
S9647	0.066477	0.089204	0.003309	0.033445	0.807565	[AFR] African
S9648	0.176088	0.467169	1e-05	0.228511	0.128222	[AMR] Arabian II
S9649	0.040491	0.018082	0.097854	0.50155	0.342023	[SAS] Eurasian
S9650	0.136457	0.090625	1e-05	0.772898	1e-05	[SAS] Eurasian
S9651	0.566834	0.172202	1e-05	0.253216	0.007737	[EUR] Arabian I
S9652	0.444911	0.112703	1e-05	0.340317	0.102059	[EUR] Arabian I
S9653	0.129863	0.082815	1e-05	0.581635	0.205678	[SAS] Eurasian
S9654	1e-05	0.99996	1e-05	1e-05	1e-05	[AMR] Arabian II
S9655	0.303428	0.436711	1e-05	0.1567	0.103152	[AMR] Arabian II
S9656	0.99996	1e-05	1e-05	1e-05	1e-05	[EUR] Arabian I
S9657	0.99996	1e-05	1e-05	1e-05	1e-05	[EUR] Arabian I
S9658	0.99996	1e-05	1e-05	1e-05	1e-05	[EUR] Arabian I
S9659	0.99996	1e-05	1e-05	1e-05	1e-05	[EUR] Arabian I
S9660	0.99996	1e-05	1e-05	1e-05	1e-05	[EUR] Arabian I
S9661	0.081637	0.382083	0.069553	0.456024	0.010704	[SAS] Eurasian
S9662	0.992243	1e-05	0.007727	1e-05	1e-05	[EUR] Arabian I
S9663	0.797441	0.011745	0.013002	0.114447	0.063365	[EUR] Arabian I
S9664	0.148833	0.161705	0.119286	0.497431	0.072744	[SAS] Eurasian
S9665	0.27551	0.064862	0.109474	0.51229	0.037864	[SAS] Eurasian
S9666	0.13172	0.005794	0.000258	1e-05	0.862218	[AFR] African
S9667	0.284874	0.030759	0.021388	0.003717	0.659262	[AFR] African
S9668	0.338762	0.094368	1.2e-05	0.566848	1e-05	[SAS] Eurasian
S9669	0.178665	0.327369	0.012956	0.203074	0.277935	[AMR] Arabian II
S9670	0.279076	0.120323	1e-05	0.600581	1e-05	[SAS] Eurasian
S9671	0.829184	0.020326	1e-05	0.056962	0.093518	[EUR] Arabian I
S9672	0.435809	0.065775	0.016421	0.127181	0.354814	[EUR] Arabian I
S9673	0.656907	0.241609	0.006332	0.085144	0.010007	[EUR] Arabian I
S9674	0.403352	0.458684	1e-05	0.100275	0.037679	[AMR] Arabian II
S9675	0.999307	1e-05	1e-05	1e-05	0.000663	[EUR] Arabian I
S9676	0.763695	0.034661	0.013667	1e-05	0.187967	[EUR] Arabian I
S9677	0.517773	0.370069	0.001469	0.110679	1e-05	[EUR] Arabian I
S9678	0.049345	1e-05	0.116095	0.495909	0.338641	[SAS] Eurasian
S9679	0.153823	0.629976	1e-05	0.152322	0.063869	[AMR] Arabian II
S9680	0.78063	0.016166	1e-05	0.20259	0.000604	[EUR] Arabian I
S9681	0.669673	0.105182	0.026147	0.071555	0.127442	[EUR] Arabian I
S9682	0.99996	1e-05	1e-05	1e-05	1e-05	[EUR] Arabian I
S9683	0.63111	0.154906	1e-05	0.213964	1e-05	[EUR] Arabian I
S9684	0.99996	1e-05	1e-05	1e-05	1e-05	[EUR] Arabian I
S9685	0.323902	0.095938	0.005904	0.501449	0.072806	[SAS] Eurasian
S9686	0.99996	1e-05	1e-05	1e-05	1e-05	[EUR] Arabian I
S9687	0.096537	0.152943	0.095295	0.54529	0.109935	[SAS] Eurasian
S9688	1e-05	0.99996	1e-05	1e-05	1e-05	[AMR] Arabian II
S9689	0.711359	0.123468	0.001731	0.080512	0.08293	[EUR] Arabian I
S9690	0.103399	0.033188	1e-05	0.117208	0.746194	[AFR] African
S9691	0.84264	0.063671	0.036383	1e-05	0.057296	[EUR] Arabian I
S9692	0.99996	1e-05	1e-05	1e-05	1e-05	[EUR] Arabian I
S9693	0.99996	1e-05	1e-05	1e-05	1e-05	[EUR] Arabian I
S9694	0.013272	1e-05	0.170654	0.609755	0.206309	[SAS] Eurasian
S9695	0.864545	0.06369	0.01432	1e-05	0.057435	[EUR] Arabian I
S9696	0.99996	1e-05	1e-05	1e-05	1e-05	[EUR] Arabian I
S9697	0.99996	1e-05	1e-05	1e-05	1e-05	[EUR] Arabian I
S9698	0.524883	0.151243	1e-05	0.123655	0.200209	[EUR] Arabian I
S9699	0.20223	0.097317	0.113836	0.534018	0.052599	[SAS] Eurasian
S9700	0.843014	0.079471	0.031063	1e-05	0.046443	[EUR] Arabian I
S9701	0.850435	0.067707	0.029935	1e-05	0.051914	[EUR] Arabian I
S9702	0.335672	0.118214	1e-05	0.546094	1e-05	[SAS] Eurasian
S9703	0.283796	0.122953	1e-05	0.556629	0.036612	[SAS] Eurasian
S9704	0.936868	0.050473	0.00819	1e-05	0.004458	[EUR] Arabian I
S9705	0.852708	0.075774	0.020223	1e-05	0.051285	[EUR] Arabian I
S9706	0.901149	0.056946	0.012249	1e-05	0.029646	[EUR] Arabian I
S9707	1e-05	1e-05	0.222879	0.777091	1e-05	[SAS] Eurasian
S9708	0.037861	0.962109	1e-05	1e-05	1e-05	[AMR] Arabian II
S9709	0.077517	0.245403	0.108754	0.471364	0.096962	[SAS] Eurasian
S9710	0.372055	0.140221	0.009331	0.203679	0.274714	[EUR] Arabian I
S9711	0.558104	0.057205	0.043302	0.010389	0.330999	[EUR] Arabian I
S9712	0.855583	0.059499	0.032776	1e-05	0.052132	[EUR] Arabian I
S9713	0.99996	1e-05	1e-05	1e-05	1e-05	[EUR] Arabian I
S9714	0.255642	0.094175	0.048076	0.364104	0.238003	[SAS] Eurasian
S9715	0.437859	0.171081	1e-05	0.32158	0.06947	[EUR] Arabian I
S9716	0.325003	0.498042	1e-05	0.140931	0.036014	[AMR] Arabian II
S9717	0.429377	0.540041	1e-05	0.017598	0.012974	[AMR] Arabian II
S9718	0.034462	1e-05	0.194695	0.743184	0.027648	[SAS] Eurasian
S9719	0.239698	0.303821	0.00667	0.21568	0.234131	[AMR] Arabian II
S9720	0.773841	0.108286	0.017989	0.020467	0.079417	[EUR] Arabian I
S9721	0.383971	0.114047	1e-05	0.393211	0.10876	[SAS] Eurasian
S9722	0.230759	0.276511	0.006595	0.26211	0.224025	[AMR] Arabian II
S9723	0.424641	0.157766	0.03297	0.334331	0.050293	[EUR] Arabian I
S9724	0.259238	0.12045	0.015893	0.564926	0.039493	[SAS] Eurasian
S9725	0.816794	0.091273	0.016175	0.006447	0.069311	[EUR] Arabian I
S9726	0.427966	0.098229	1e-05	0.384622	0.089172	[EUR] Arabian I
S9727	0.104009	0.140659	0.00085	0.381518	0.372963	[SAS] Eurasian
S9728	0.786407	0.062977	0.016332	0.134274	1e-05	[EUR] Arabian I
S9729	0.496315	1e-05	0.107245	0.391529	0.004901	[EUR] Arabian I
S9730	0.210184	1e-05	0.341432	0.302311	0.146063	[EAS] East Asian
S9731	0.468766	0.192194	1e-05	0.143656	0.195373	[EUR] Arabian I
S9732	0.568967	0.232269	1e-05	0.183415	0.015338	[EUR] Arabian I
S9733	0.310445	0.131958	0.010041	0.496372	0.051185	[SAS] Eurasian
S9734	0.517215	0.127633	0.018077	0.259861	0.077213	[EUR] Arabian I
S9735	0.639315	0.014666	0.062835	0.237497	0.045686	[EUR] Arabian I
S9736	0.120433	0.804276	1e-05	0.05232	0.022962	[AMR] Arabian II
S9737	0.202983	0.379908	0.001286	0.050066	0.365756	[AMR] Arabian II
S9738	0.814684	0.060547	0.026227	1e-05	0.098532	[EUR] Arabian I
S9739	0.009584	0.46247	0.112622	0.415315	1e-05	[AMR] Arabian II
S9740	0.10622	0.051061	0.089571	0.749771	0.003376	[SAS] Eurasian
S9741	0.812579	0.067107	0.018919	0.032206	0.06919	[EUR] Arabian I
S9742	0.265797	0.054055	1e-05	0.330997	0.349141	[AFR] African
S9743	0.537579	0.036694	0.052839	0.061014	0.311874	[EUR] Arabian I
S9744	0.610712	0.065356	0.036609	0.132446	0.154877	[EUR] Arabian I
S9745	0.995285	1e-05	0.004685	1e-05	1e-05	[EUR] Arabian I
S9746	0.265437	0.11132	1e-05	0.604038	0.019195	[SAS] Eurasian
S9747	0.001901	0.998069	1e-05	1e-05	1e-05	[AMR] Arabian II
S9748	0.982942	1e-05	0.017028	1e-05	1e-05	[EUR] Arabian I
S9749	0.99996	1e-05	1e-05	1e-05	1e-05	[EUR] Arabian I
S9750	0.774448	0.058002	0.041013	0.038986	0.087551	[EUR] Arabian I
S9751	0.431557	0.106101	1e-05	0.414375	0.047957	[EUR] Arabian I
S9752	0.455453	1e-05	0.107903	0.436624	1e-05	[EUR] Arabian I
S9753	0.905748	0.013542	0.004412	0.025112	0.051186	[EUR] Arabian I
S9754	0.5008	0.392025	1e-05	0.075631	0.031534	[EUR] Arabian I
S9755	0.31494	0.108473	1e-05	0.564864	0.011712	[SAS] Eurasian
S9756	0.437496	1e-05	0.140346	0.410635	0.011513	[EUR] Arabian I
S9757	0.993802	1e-05	1.1e-05	0.006167	1e-05	[EUR] Arabian I
S9758	0.915325	0.043593	0.018296	1e-05	0.022776	[EUR] Arabian I
S9759	0.345331	0.019157	0.146096	0.467704	0.021712	[SAS] Eurasian
S9760	0.104983	0.688191	1e-05	0.129083	0.077733	[AMR] Arabian II
S9761	0.240444	0.129842	0.002491	0.51036	0.116863	[SAS] Eurasian
S9762	0.103815	0.059765	0.019878	0.634352	0.182191	[SAS] Eurasian
S9763	0.300183	0.117147	0.011463	0.465593	0.105614	[SAS] Eurasian
S9764	0.368199	0.118935	1e-05	0.490712	0.022144	[SAS] Eurasian
S9765	0.287328	0.001221	0.138595	0.43466	0.138196	[SAS] Eurasian
S9766	0.278631	1e-05	0.154746	0.442781	0.123832	[SAS] Eurasian
S9767	0.403152	0.125955	1e-05	0.435497	0.035386	[SAS] Eurasian
S9768	0.188086	0.017591	0.169495	0.59416	0.030668	[SAS] Eurasian
S9769	0.99996	1e-05	1e-05	1e-05	1e-05	[EUR] Arabian I
S9770	0.319735	0.133443	1e-05	0.512327	0.034485	[SAS] Eurasian
S9771	0.555336	0.191195	1e-05	0.189928	0.063531	[EUR] Arabian I
S9772	0.401186	0.141971	0.01338	0.207402	0.236062	[EUR] Arabian I
S9773	0.99996	1e-05	1e-05	1e-05	1e-05	[EUR] Arabian I
S9774	0.99996	1e-05	1e-05	1e-05	1e-05	[EUR] Arabian I
S9775	0.368502	0.188937	1e-05	0.239069	0.203482	[EUR] Arabian I
S9776	0.80623	0.037317	0.03686	0.048769	0.070824	[EUR] Arabian I
S9777	0.373164	0.08826	1e-05	0.538556	1e-05	[SAS] Eurasian
S9778	0.76006	0.094038	1e-05	0.104932	0.04096	[EUR] Arabian I
S9779	0.409261	0.176213	0.007897	0.210047	0.196582	[EUR] Arabian I
S9780	0.99996	1e-05	1e-05	1e-05	1e-05	[EUR] Arabian I
S9781	0.466027	0.130207	1e-05	0.362271	0.041485	[EUR] Arabian I
S9782	0.384624	0.119426	1e-05	0.373031	0.122909	[EUR] Arabian I
S9783	0.778629	0.10306	1e-05	0.118291	1e-05	[EUR] Arabian I
S9784	0.802114	0.001477	0.009896	0.181202	0.005312	[EUR] Arabian I
S9785	0.375797	0.017395	0.008372	0.25793	0.340507	[EUR] Arabian I
S9786	0.796957	0.079337	1e-05	0.118508	0.005188	[EUR] Arabian I
S9787	0.412423	0.053902	1e-05	0.522979	0.010686	[SAS] Eurasian
S9788	0.519682	0.226713	1e-05	0.231952	0.021643	[EUR] Arabian I
S9789	0.536408	0.125866	0.016826	0.153054	0.167846	[EUR] Arabian I
S9790	0.409756	0.584204	1e-05	0.00602	1e-05	[AMR] Arabian II
S9791	0.992206	1e-05	0.007764	1e-05	1e-05	[EUR] Arabian I
S9792	0.351162	0.031729	0.123478	0.444141	0.049489	[SAS] Eurasian
S9793	0.840036	0.070897	0.03944	1e-05	0.049617	[EUR] Arabian I
S9794	0.441047	0.413124	1e-05	0.142367	0.003452	[EUR] Arabian I
S9795	0.99996	1e-05	1e-05	1e-05	1e-05	[EUR] Arabian I
S9796	0.99996	1e-05	1e-05	1e-05	1e-05	[EUR] Arabian I
S9797	0.99996	1e-05	1e-05	1e-05	1e-05	[EUR] Arabian I
S9798	0.883459	0.079866	0.01442	1e-05	0.022246	[EUR] Arabian I
S9799	0.921575	0.039676	0.016595	1e-05	0.022144	[EUR] Arabian I
S9800	0.128683	1e-05	0.10651	0.362531	0.402266	[AFR] African
S9801	0.508326	0.123828	0.025072	0.251877	0.090898	[EUR] Arabian I
S9802	0.35813	0.110968	1e-05	0.513798	0.017094	[SAS] Eurasian
S9803	0.594073	0.160248	1e-05	0.223036	0.022633	[EUR] Arabian I
S9804	0.173643	0.119537	1e-05	0.501817	0.204993	[SAS] Eurasian
S9805	0.333921	0.035294	0.020443	0.221373	0.388969	[AFR] African
S9806	0.492674	0.076308	0.029147	0.122279	0.279592	[EUR] Arabian I
S9807	0.257605	0.147942	1e-05	0.594433	1e-05	[SAS] Eurasian
S9808	0.446379	0.182167	1e-05	0.338294	0.03315	[EUR] Arabian I
S9809	0.99841	1e-05	0.00156	1e-05	1e-05	[EUR] Arabian I
S9810	0.783132	0.039356	1e-05	0.10893	0.068572	[EUR] Arabian I
S9811	0.62192	0.24545	1e-05	0.098695	0.033925	[EUR] Arabian I
S9812	0.80005	0.084477	0.030528	0.025117	0.059828	[EUR] Arabian I
S9813	0.111972	0.887998	1e-05	1e-05	1e-05	[AMR] Arabian II
S9814	0.791658	0.101548	0.021402	0.003082	0.082309	[EUR] Arabian I
S9815	0.682082	0.037674	0.045983	0.095946	0.138316	[EUR] Arabian I
S9816	0.717041	0.086347	0.012503	0.074295	0.109815	[EUR] Arabian I
S9817	0.13418	0.098246	1e-05	0.719918	0.047646	[SAS] Eurasian
S9818	0.231437	0.084158	0.061328	0.46937	0.153707	[SAS] Eurasian
S9819	0.745361	0.037962	0.000524	0.125159	0.090994	[EUR] Arabian I
S9820	0.267836	0.321681	1e-05	0.33375	0.076722	[SAS] Eurasian
S9821	0.256592	0.313908	1e-05	0.356276	0.073213	[SAS] Eurasian
S9822	0.4778	0.039551	0.085007	0.367758	0.029883	[EUR] Arabian I
S9823	0.181576	0.034644	0.015959	0.502855	0.264965	[SAS] Eurasian
S9824	0.372318	0.153472	1e-05	0.333592	0.140608	[EUR] Arabian I
S9825	0.561167	0.213157	1e-05	0.200211	0.025455	[EUR] Arabian I
S9826	0.99996	1e-05	1e-05	1e-05	1e-05	[EUR] Arabian I
S9827	0.999951	1e-05	1e-05	1.9e-05	1e-05	[EUR] Arabian I
S9828	0.460968	0.40758	0.011399	0.077658	0.042395	[EUR] Arabian I
S9829	1e-05	1e-05	0.206526	0.793444	1e-05	[SAS] Eurasian
S9830	0.252294	0.50109	1e-05	0.085168	0.161437	[AMR] Arabian II
S9831	0.877839	0.018131	1e-05	0.069835	0.034185	[EUR] Arabian I
S9832	0.53671	0.12088	1e-05	0.270226	0.072174	[EUR] Arabian I
S9833	0.99996	1e-05	1e-05	1e-05	1e-05	[EUR] Arabian I
S9834	0.343135	0.096699	1e-05	0.519713	0.040443	[SAS] Eurasian
S9835	0.862613	0.052923	0.017801	0.054052	0.012611	[EUR] Arabian I
S9836	0.217403	0.1069	1e-05	0.568665	0.107022	[SAS] Eurasian
S9837	0.476948	0.182075	0.003228	0.242038	0.095711	[EUR] Arabian I
S9838	0.798027	0.037853	0.030216	0.019434	0.11447	[EUR] Arabian I
S9839	0.319362	0.086784	1e-05	0.501712	0.092132	[SAS] Eurasian
S9840	0.99996	1e-05	1e-05	1e-05	1e-05	[EUR] Arabian I
S9841	0.334514	0.126083	1e-05	0.519158	0.020235	[SAS] Eurasian
S9842	0.569415	0.062771	0.035483	0.127082	0.205249	[EUR] Arabian I
S9843	0.993873	1e-05	1e-05	0.006097	1e-05	[EUR] Arabian I
S9844	0.581204	0.091077	0.033247	0.04531	0.249163	[EUR] Arabian I
S9845	0.339291	0.092778	1e-05	0.532398	0.035523	[SAS] Eurasian
S9846	0.99996	1e-05	1e-05	1e-05	1e-05	[EUR] Arabian I
S9847	0.19419	0.106361	0.04582	0.653619	1e-05	[SAS] Eurasian
S9848	0.644136	0.072102	0.026477	0.099851	0.157434	[EUR] Arabian I
S9849	0.287042	0.112609	1e-05	0.561528	0.038811	[SAS] Eurasian
S9850	0.407939	0.13113	1e-05	0.416078	0.044842	[SAS] Eurasian
S9851	0.661508	0.060894	0.036614	0.004483	0.236501	[EUR] Arabian I
S9852	0.424778	1e-05	0.12152	0.453682	1e-05	[SAS] Eurasian
S9853	0.485076	0.047844	0.023185	0.241526	0.202369	[EUR] Arabian I
S9854	1e-05	0.99996	1e-05	1e-05	1e-05	[AMR] Arabian II
S9855	0.544747	0.204439	1e-05	0.250794	1e-05	[EUR] Arabian I
S9856	1e-05	0.99996	1e-05	1e-05	1e-05	[AMR] Arabian II
S9857	0.509673	0.218794	1e-05	0.23393	0.037593	[EUR] Arabian I
S9858	0.161215	0.011088	1e-05	0.827677	1e-05	[SAS] Eurasian
S9859	0.993364	1e-05	0.006606	1e-05	1e-05	[EUR] Arabian I
S9860	0.261776	0.078706	1e-05	0.542345	0.117163	[SAS] Eurasian
S9861	0.983673	1e-05	0.012443	1e-05	0.003864	[EUR] Arabian I
S9862	0.992978	1e-05	0.006992	1e-05	1e-05	[EUR] Arabian I
S9863	0.334288	1e-05	0.017436	1e-05	0.648256	[AFR] African
S9864	0.100832	0.758525	1e-05	0.053219	0.087414	[AMR] Arabian II
S9865	0.268162	0.028402	0.116066	0.546924	0.040445	[SAS] Eurasian
S9866	0.179143	0.283059	0.003124	0.426518	0.108155	[SAS] Eurasian
S9867	0.899345	0.09869	1e-05	0.001945	1e-05	[EUR] Arabian I
S9868	0.770984	0.094352	0.013005	0.020263	0.101396	[EUR] Arabian I
S9869	0.570764	0.204654	1e-05	0.208427	0.016145	[EUR] Arabian I
S9870	0.387891	0.087092	0.006836	0.501747	0.016434	[SAS] Eurasian
S9871	0.127347	0.860527	1e-05	0.012105	1e-05	[AMR] Arabian II
S9872	0.876624	1e-05	0.089056	0.034301	1e-05	[EUR] Arabian I
S9873	0.930419	0.030517	0.022613	1e-05	0.016441	[EUR] Arabian I
S9874	0.99996	1e-05	1e-05	1e-05	1e-05	[EUR] Arabian I
S9875	0.58955	0.162306	1e-05	0.226992	0.021142	[EUR] Arabian I
S9876	0.112827	0.045309	1e-05	0.060179	0.781675	[AFR] African
S9877	0.244966	0.095419	0.013122	0.56147	0.085023	[SAS] Eurasian
S9878	0.42658	0.09922	1e-05	0.424658	0.049532	[EUR] Arabian I
S9879	1e-05	0.677635	0.03083	0.291515	1e-05	[AMR] Arabian II
S9880	0.60304	0.165411	1e-05	0.205081	0.026457	[EUR] Arabian I
S9881	0.297188	0.131097	1e-05	0.571695	1e-05	[SAS] Eurasian
S9882	0.344505	0.097993	1e-05	0.478968	0.078524	[SAS] Eurasian
S9883	0.734072	0.093101	0.00546	0.059905	0.107462	[EUR] Arabian I
S9884	0.254169	0.016668	0.039985	0.070566	0.618613	[AFR] African
S9885	0.452894	0.095306	0.039768	0.399756	0.012277	[EUR] Arabian I
S9886	0.490887	0.1111	0.045436	0.1547	0.197876	[EUR] Arabian I
S9887	0.538747	0.090904	0.008753	0.080338	0.281257	[EUR] Arabian I
S9888	1e-05	0.487254	0.090871	0.421855	1e-05	[AMR] Arabian II
S9889	0.575171	0.105572	0.020785	0.203699	0.094773	[EUR] Arabian I
S9890	0.403928	0.141186	0.001715	0.428057	0.025115	[SAS] Eurasian
S9891	0.301807	0.293643	1e-05	0.256801	0.147739	[EUR] Arabian I
S9892	0.422954	0.077408	1e-05	0.453407	0.046222	[SAS] Eurasian
S9893	0.077709	0.086776	1e-05	0.835496	1e-05	[SAS] Eurasian
S9894	0.261514	0.114782	1e-05	0.623683	1e-05	[SAS] Eurasian
S9895	1e-05	0.99996	1e-05	1e-05	1e-05	[AMR] Arabian II
S9896	0.99531	1e-05	0.00466	1e-05	1e-05	[EUR] Arabian I
S9897	0.613614	0.199232	1e-05	0.187135	1e-05	[EUR] Arabian I
S9898	0.263295	0.093198	0.012308	0.491114	0.140085	[SAS] Eurasian
S9899	0.599389	0.032623	0.062724	0.225758	0.079506	[EUR] Arabian I
S9900	0.982524	1e-05	0.017446	1e-05	1e-05	[EUR] Arabian I
S9901	0.349684	0.081931	1e-05	0.530633	0.037742	[SAS] Eurasian
S9902	0.911786	0.048298	0.015567	1e-05	0.024339	[EUR] Arabian I
S9903	0.694452	0.164513	1e-05	0.127842	0.013183	[EUR] Arabian I
S9904	0.261512	0.305816	1e-05	0.336158	0.096505	[SAS] Eurasian
S9905	0.99996	1e-05	1e-05	1e-05	1e-05	[EUR] Arabian I
S9906	0.294	0.308181	1e-05	0.330675	0.067135	[SAS] Eurasian
S9907	0.76878	0.092386	0.007637	0.065375	0.065822	[EUR] Arabian I
S9908	0.624393	0.144558	1e-05	0.225362	0.005677	[EUR] Arabian I
S9909	0.414959	0.225528	1e-05	0.239122	0.120381	[EUR] Arabian I
S9910	0.52059	0.071246	0.011007	0.059621	0.337535	[EUR] Arabian I
S9911	0.12611	0.097092	1e-05	0.746322	0.030466	[SAS] Eurasian
S9912	0.198698	0.302865	0.031891	0.232352	0.234194	[AMR] Arabian II
S9913	0.638373	0.086297	0.048082	0.108997	0.118251	[EUR] Arabian I
S9914	0.472719	0.096266	0.020946	0.357158	0.05291	[EUR] Arabian I
S9915	0.056722	0.893588	1e-05	0.008793	0.040887	[AMR] Arabian II
S9916	0.365374	0.094791	0.007543	0.491593	0.040699	[SAS] Eurasian
S9917	0.098814	0.115289	1e-05	0.785878	1e-05	[SAS] Eurasian
S9918	0.465516	0.074007	0.003342	0.393637	0.063498	[EUR] Arabian I
S9919	0.534019	0.270714	1e-05	0.183834	0.011423	[EUR] Arabian I
S9920	0.126171	0.071515	1e-05	0.787709	0.014595	[SAS] Eurasian
S9921	0.99996	1e-05	1e-05	1e-05	1e-05	[EUR] Arabian I
S9922	0.908117	1e-05	0.044846	1e-05	0.047017	[EUR] Arabian I
S9923	0.471682	0.131158	1e-05	0.370595	0.026555	[EUR] Arabian I
S9924	0.683356	0.075902	0.026058	0.081547	0.133137	[EUR] Arabian I
S9925	0.99996	1e-05	1e-05	1e-05	1e-05	[EUR] Arabian I
S9926	0.103009	0.093708	1e-05	0.412144	0.391129	[SAS] Eurasian
S9927	0.915152	1e-05	0.037488	1e-05	0.04734	[EUR] Arabian I
S9928	0.99996	1e-05	1e-05	1e-05	1e-05	[EUR] Arabian I
S9929	0.761454	0.115827	0.017638	0.035632	0.069448	[EUR] Arabian I
S9930	0.99996	1e-05	1e-05	1e-05	1e-05	[EUR] Arabian I
S9931	0.138046	0.114686	0.005277	0.585777	0.156214	[SAS] Eurasian
S9932	0.870172	0.009392	0.041868	1e-05	0.078557	[EUR] Arabian I
S9933	0.323464	0.210894	0.047496	0.359011	0.059136	[SAS] Eurasian
S9934	0.999956	1e-05	1.4e-05	1e-05	1e-05	[EUR] Arabian I
S9935	0.253779	0.097592	1e-05	0.642513	0.006107	[SAS] Eurasian
S9936	0.558334	0.046984	0.039997	0.139833	0.214851	[EUR] Arabian I
S9937	0.99996	1e-05	1e-05	1e-05	1e-05	[EUR] Arabian I
S9938	0.348406	0.248305	0.002923	0.244322	0.156044	[EUR] Arabian I
S9939	0.302304	0.103485	1e-05	0.534884	0.059317	[SAS] Eurasian
S9940	0.901394	0.02505	0.024652	0.004062	0.044842	[EUR] Arabian I
S9941	0.097449	0.039885	1e-05	0.17946	0.683195	[AFR] African
S9942	0.99996	1e-05	1e-05	1e-05	1e-05	[EUR] Arabian I
S9943	0.554749	0.044126	0.09685	0.151066	0.153208	[EUR] Arabian I
S9944	0.62679	0.06862	0.050321	0.145821	0.108448	[EUR] Arabian I
S9945	0.286655	0.142515	1e-05	0.563459	0.007362	[SAS] Eurasian
S9946	0.8906	1e-05	0.001894	0.070642	0.036855	[EUR] Arabian I
S9947	0.861806	0.068277	0.007644	1e-05	0.062263	[EUR] Arabian I
S9948	0.839026	0.06362	0.034676	0.0303	0.032377	[EUR] Arabian I
S9949	0.424636	0.087821	0.011985	0.412745	0.062812	[EUR] Arabian I
S9950	0.159352	0.032673	0.020261	0.080118	0.707595	[AFR] African
S9951	0.48558	0.37707	1e-05	0.113378	0.023963	[EUR] Arabian I
S9952	1e-05	1e-05	0.235423	0.764547	1e-05	[SAS] Eurasian
S9953	0.632791	0.161835	1e-05	0.202605	0.002758	[EUR] Arabian I
S9954	0.01765	0.852547	1e-05	0.114645	0.015147	[AMR] Arabian II
S9955	0.094264	0.088087	0.018577	0.210072	0.588999	[AFR] African
S9956	0.958622	1e-05	0.026452	1e-05	0.014906	[EUR] Arabian I
S9957	0.037351	0.00488	1e-05	0.183822	0.773937	[AFR] African
S9958	0.415823	0.10263	1e-05	0.465126	0.016411	[SAS] Eurasian
S9959	0.749014	0.050785	0.010444	0.060756	0.129001	[EUR] Arabian I
S9960	0.414499	1e-05	0.137955	0.399297	0.04824	[EUR] Arabian I
S9961	0.174917	0.385855	1e-05	0.213689	0.225528	[AMR] Arabian II
S9962	0.08371	0.2152	0.088065	0.562109	0.050915	[SAS] Eurasian
S9963	0.99996	1e-05	1e-05	1e-05	1e-05	[EUR] Arabian I
S9964	0.360077	0.140555	1e-05	0.488601	0.010758	[SAS] Eurasian
S9965	0.323997	0.04427	0.093907	0.492166	0.04566	[SAS] Eurasian
S9966	0.754323	0.101652	1e-05	0.106293	0.037721	[EUR] Arabian I
S9967	0.875012	0.013341	1e-05	0.111627	1e-05	[EUR] Arabian I
S9968	0.99996	1e-05	1e-05	1e-05	1e-05	[EUR] Arabian I
S9969	0.761866	0.118154	1e-05	0.09766	0.02231	[EUR] Arabian I
S9970	0.0837	0.388447	0.09842	0.429423	1e-05	[SAS] Eurasian
S9971	0.127883	0.69276	1e-05	0.112722	0.066626	[AMR] Arabian II
S9972	0.067309	0.688179	1e-05	0.071024	0.173478	[AMR] Arabian II
S9973	0.779624	0.184445	0.015848	0.020073	1e-05	[EUR] Arabian I
S9974	1e-05	0.99996	1e-05	1e-05	1e-05	[AMR] Arabian II
S9975	0.653577	0.203091	1e-05	0.143312	1e-05	[EUR] Arabian I
S9976	0.707054	0.161823	1e-05	0.130141	0.000972	[EUR] Arabian I
S9977	0.171681	0.521867	1e-05	0.15892	0.147522	[AMR] Arabian II
S9978	0.991779	1e-05	0.008191	1e-05	1e-05	[EUR] Arabian I
S9979	0.99996	1e-05	1e-05	1e-05	1e-05	[EUR] Arabian I
S9980	0.179862	0.740226	1e-05	1e-05	0.079893	[AMR] Arabian II
S9981	0.372315	0.027804	0.127507	0.460005	0.01237	[SAS] Eurasian
S9982	0.99996	1e-05	1e-05	1e-05	1e-05	[EUR] Arabian I
S9983	0.10533	0.549595	0.066685	0.274103	0.004286	[AMR] Arabian II
S9984	1e-05	0.99996	1e-05	1e-05	1e-05	[AMR] Arabian II
S9985	0.314189	0.08573	1e-05	0.562582	0.037489	[SAS] Eurasian
S9986	0.597761	0.064807	0.010452	0.174431	0.152548	[EUR] Arabian I
S9987	0.259859	0.330966	1e-05	0.243282	0.165883	[AMR] Arabian II
S9988	0.277341	0.093137	0.020941	0.503005	0.105575	[SAS] Eurasian
S9989	0.28882	0.212649	0.017603	0.383853	0.097075	[SAS] Eurasian
S9990	0.399107	0.037647	0.01936	0.196646	0.34724	[EUR] Arabian I
S9991	0.619622	0.145975	0.002591	0.157711	0.074101	[EUR] Arabian I
S9992	0.156891	0.028113	0.153589	0.607127	0.05428	[SAS] Eurasian
S9993	0.317697	0.099291	1e-05	0.548581	0.034421	[SAS] Eurasian
S9994	0.37937	0.07766	1e-05	0.54295	1e-05	[SAS] Eurasian
S9995	0.925966	0.065701	0.008312	1e-05	1e-05	[EUR] Arabian I
S9996	0.756959	0.093695	0.040055	0.03394	0.075351	[EUR] Arabian I
S9997	0.213203	0.259616	1e-05	0.441146	0.086025	[SAS] Eurasian
S9998	0.047258	0.005756	0.143755	0.803222	1e-05	[SAS] Eurasian
S9999	0.276934	0.162633	0.060398	0.350716	0.149319	[SAS] Eurasian
S10000	1e-05	0.99996	1e-05	1e-05	1e-05	[AMR] Arabian II
S10001	0.695274	0.051817	0.033995	0.126569	0.092344	[EUR] Arabian I
S10002	0.685156	0.086881	1e-05	0.227942	1e-05	[EUR] Arabian I
S10003	0.236624	0.087086	0.001952	0.018458	0.655881	[AFR] African
S10004	0.054721	0.351821	0.097542	0.445796	0.050121	[SAS] Eurasian
S10005	0.984478	1e-05	0.015492	1e-05	1e-05	[EUR] Arabian I
S10006	0.922124	1e-05	0.006778	1e-05	0.071078	[EUR] Arabian I
S10007	0.008241	0.519807	0.084603	0.387338	1e-05	[AMR] Arabian II
S10008	0.773121	0.226843	1.6e-05	1e-05	1e-05	[EUR] Arabian I
S10009	0.416866	0.052584	1e-05	0.301209	0.229331	[EUR] Arabian I
S10010	0.298831	0.086335	1e-05	0.590736	0.024088	[SAS] Eurasian
S10011	0.99996	1e-05	1e-05	1e-05	1e-05	[EUR] Arabian I
S10012	0.532981	0.125261	1e-05	0.197756	0.143993	[EUR] Arabian I
S10013	0.133519	0.012481	1e-05	0.85398	1e-05	[SAS] Eurasian
S10014	0.528943	0.268377	1e-05	0.179801	0.022868	[EUR] Arabian I
S10015	0.233613	0.201838	0.030451	0.466783	0.067315	[SAS] Eurasian
S10016	0.250945	0.079418	0.014503	0.148919	0.506215	[AFR] African
S10017	0.852595	0.049219	0.019178	0.059438	0.01957	[EUR] Arabian I
S10018	0.567787	0.236185	1e-05	0.183994	0.012024	[EUR] Arabian I
S10019	0.274873	0.11619	1e-05	0.608917	1e-05	[SAS] Eurasian
S10020	0.263009	0.141282	1e-05	0.58068	0.015019	[SAS] Eurasian
S10021	0.789462	0.091186	1.7e-05	0.119326	1e-05	[EUR] Arabian I
S10022	0.193897	0.706204	1e-05	1e-05	0.099879	[AMR] Arabian II
S10023	0.99996	1e-05	1e-05	1e-05	1e-05	[EUR] Arabian I
S10024	0.937406	0.04922	0.007342	1e-05	0.006022	[EUR] Arabian I
S10025	0.724581	0.065388	1e-05	0.15309	0.056931	[EUR] Arabian I
S10026	0.092831	0.907139	1e-05	1e-05	1e-05	[AMR] Arabian II
S10027	0.224376	0.090427	1e-05	0.685177	1e-05	[SAS] Eurasian
S10028	0.352178	0.125678	1e-05	0.488627	0.033507	[SAS] Eurasian
S10029	0.712292	0.117439	1e-05	0.152166	0.018092	[EUR] Arabian I
S10030	0.53235	0.06657	0.046218	0.062486	0.292375	[EUR] Arabian I
S10031	0.513912	0.209738	0.002212	0.225063	0.049074	[EUR] Arabian I
S10032	0.177924	0.129623	1e-05	0.684486	0.007957	[SAS] Eurasian
S10033	0.254302	0.409989	1e-05	0.288862	0.046836	[AMR] Arabian II
S10034	0.378361	0.118457	1e-05	0.185608	0.317564	[EUR] Arabian I
S10035	0.741623	0.061119	0.028035	1e-05	0.169213	[EUR] Arabian I
S10036	0.639046	0.083086	0.037305	0.010881	0.229682	[EUR] Arabian I
S10037	0.281137	0.107446	1e-05	0.566196	0.045211	[SAS] Eurasian
S10038	0.196013	0.403727	1e-05	0.273247	0.127004	[AMR] Arabian II
S10039	0.352043	0.126534	1e-05	0.510544	0.010869	[SAS] Eurasian
S10040	0.201264	0.102773	1e-05	0.619748	0.076204	[SAS] Eurasian
S10041	1e-05	1e-05	0.221855	0.77262	0.005505	[SAS] Eurasian
S10042	0.218028	0.072189	0.001574	0.452079	0.25613	[SAS] Eurasian
S10043	0.442534	0.092749	0.013869	0.120571	0.330278	[EUR] Arabian I
S10044	0.257638	0.127992	1e-05	0.609613	0.004747	[SAS] Eurasian
S10045	0.087113	0.052243	1e-05	0.860625	1e-05	[SAS] Eurasian
S10046	0.153192	0.032421	1e-05	0.814367	1e-05	[SAS] Eurasian
S10047	0.369829	0.094931	0.009164	0.496029	0.030046	[SAS] Eurasian
S10048	0.650737	0.059386	0.039068	0.091594	0.159216	[EUR] Arabian I
S10049	0.110703	0.379887	0.019894	0.489505	1e-05	[SAS] Eurasian
S10050	0.894909	0.060113	0.01239	1e-05	0.032577	[EUR] Arabian I
S10051	0.853918	0.058612	0.007542	1e-05	0.079919	[EUR] Arabian I
S10052	0.742074	0.115958	0.014418	0.066237	0.061312	[EUR] Arabian I
S10053	0.578998	0.025058	1e-05	0.204383	0.191551	[EUR] Arabian I
S10054	0.59669	0.161016	1e-05	0.211476	0.030809	[EUR] Arabian I
S10055	0.295671	0.112538	1e-05	0.56226	0.029521	[SAS] Eurasian
S10056	0.924561	0.005726	0.009179	0.035641	0.024893	[EUR] Arabian I
S10057	0.99996	1e-05	1e-05	1e-05	1e-05	[EUR] Arabian I
S10058	0.231591	0.124185	0.00868	0.626785	0.008759	[SAS] Eurasian
S10059	0.512622	0.105039	1e-05	0.348803	0.033525	[EUR] Arabian I
S10060	0.341884	0.03969	0.080221	0.150913	0.387292	[AFR] African
S10061	0.812237	0.05816	0.019555	1e-05	0.110038	[EUR] Arabian I
S10062	0.288281	0.127195	1e-05	0.562891	0.021623	[SAS] Eurasian
S10063	0.355439	0.039596	0.126715	0.44013	0.03812	[SAS] Eurasian
S10064	0.543456	0.095805	1e-05	0.329441	0.031288	[EUR] Arabian I
S10065	0.495497	0.060692	0.015081	0.174788	0.253942	[EUR] Arabian I
S10066	0.521061	0.135199	1e-05	0.212234	0.131496	[EUR] Arabian I
S10067	0.333252	0.106625	0.017388	0.53387	0.008865	[SAS] Eurasian
S10068	0.540621	0.181662	1e-05	0.237232	0.040475	[EUR] Arabian I
S10069	0.624806	0.063754	0.079675	1e-05	0.231755	[EUR] Arabian I
S10070	0.206227	0.082017	0.010517	0.12093	0.580309	[AFR] African
S10071	0.438069	0.209787	0.002914	0.225448	0.123783	[EUR] Arabian I
S10072	0.741002	0.059177	0.034294	0.108945	0.056582	[EUR] Arabian I
S10073	0.433159	0.122877	1e-05	0.397909	0.046045	[EUR] Arabian I
S10074	0.174672	0.65783	1e-05	0.147879	0.019608	[AMR] Arabian II
S10075	0.324194	0.120547	1e-05	0.50453	0.05072	[SAS] Eurasian
S10076	0.525684	0.05792	0.059325	0.122454	0.234616	[EUR] Arabian I
S10077	1e-05	0.99996	1e-05	1e-05	1e-05	[AMR] Arabian II
S10078	0.369536	0.145728	1e-05	0.478221	0.006505	[SAS] Eurasian
S10079	0.136727	0.054466	1e-05	0.808787	1e-05	[SAS] Eurasian
S10080	0.819521	0.082233	0.026884	0.009714	0.061649	[EUR] Arabian I
S10081	0.627231	0.041794	0.039071	0.051895	0.24001	[EUR] Arabian I
S10082	0.120804	0.160414	0.090775	0.57636	0.051646	[SAS] Eurasian
S10083	0.209818	0.517745	0.062012	0.191899	0.018525	[AMR] Arabian II
S10084	0.196432	0.27976	0.028237	0.285932	0.20964	[SAS] Eurasian
S10085	0.031942	0.968028	1e-05	1e-05	1e-05	[AMR] Arabian II
S10086	0.022053	0.977917	1e-05	1e-05	1e-05	[AMR] Arabian II
S10087	0.001651	0.827681	1e-05	0.090732	0.079926	[AMR] Arabian II
S10088	0.278117	0.689879	1e-05	0.031984	1e-05	[AMR] Arabian II
S10089	0.630624	0.078112	0.1689	0.022633	0.099733	[EUR] Arabian I
S10090	0.902576	1e-05	0.018501	0.040606	0.038307	[EUR] Arabian I
S10091	0.772795	0.106157	0.002943	0.116564	0.001541	[EUR] Arabian I
S10092	0.99996	1e-05	1e-05	1e-05	1e-05	[EUR] Arabian I
S10093	1e-05	0.998488	1e-05	0.001482	1e-05	[AMR] Arabian II
S10094	0.747822	1e-05	1e-05	0.252148	1e-05	[EUR] Arabian I
S10095	0.105013	0.556078	0.000173	0.288867	0.049869	[AMR] Arabian II
S10096	1e-05	0.99996	1e-05	1e-05	1e-05	[AMR] Arabian II
S10097	0.27589	0.330041	0.001029	0.251976	0.141063	[AMR] Arabian II
S10098	1e-05	0.99996	1e-05	1e-05	1e-05	[AMR] Arabian II
S10099	0.196654	0.315583	0.004797	0.286146	0.196821	[AMR] Arabian II
S10100	0.258351	0.741619	1e-05	1e-05	1e-05	[AMR] Arabian II
S10101	0.485499	0.373892	1e-05	0.137618	0.002982	[EUR] Arabian I
S10102	0.321673	0.350628	0.004554	0.176466	0.146679	[AMR] Arabian II
S10103	0.565881	0.229675	1e-05	0.201578	0.002856	[EUR] Arabian I
S10104	0.318628	0.579588	0.00163	0.024533	0.075621	[AMR] Arabian II
S10105	0.198087	0.051981	0.121862	0.513526	0.114543	[SAS] Eurasian
S10106	0.10613	1e-05	0.152993	0.53433	0.206537	[SAS] Eurasian
S10107	0.358204	0.232549	0.012335	0.215748	0.181164	[EUR] Arabian I
S10108	0.29716	0.402539	0.011535	0.156649	0.132117	[AMR] Arabian II
S10109	0.141406	0.49429	1e-05	0.174585	0.189709	[AMR] Arabian II
S10110	0.139438	0.082361	0.059873	0.193719	0.524608	[AFR] African
S10111	0.196805	0.743545	1e-05	1e-05	0.05963	[AMR] Arabian II
S10112	0.348087	0.241029	1e-05	0.223836	0.187038	[EUR] Arabian I
S10113	0.275451	0.552597	1e-05	0.057396	0.114546	[AMR] Arabian II
S10114	0.2549	0.208095	0.016237	0.377119	0.143649	[SAS] Eurasian
S10115	0.236975	0.315757	1e-05	0.305993	0.141264	[AMR] Arabian II
S10116	0.169934	0.350066	0.021073	0.204039	0.254888	[AMR] Arabian II
S10117	0.654416	0.203754	1e-05	0.14181	1e-05	[EUR] Arabian I
S10118	0.99996	1e-05	1e-05	1e-05	1e-05	[EUR] Arabian I
S10119	0.987066	1e-05	0.012904	1e-05	1e-05	[EUR] Arabian I
S10120	0.284052	0.103222	1e-05	0.515891	0.096826	[SAS] Eurasian
S10121	0.16808	0.381994	0.003383	0.381172	0.065371	[AMR] Arabian II
S10122	0.530483	0.084455	1e-05	0.124087	0.260964	[EUR] Arabian I
S10123	0.999503	1e-05	0.000467	1e-05	1e-05	[EUR] Arabian I
S10124	0.35862	0.076638	1e-05	0.496871	0.06786	[SAS] Eurasian
S10125	1e-05	0.99996	1e-05	1e-05	1e-05	[AMR] Arabian II
S10126	1e-05	0.452088	0.114445	0.433447	1e-05	[AMR] Arabian II
S10127	0.191209	0.076986	1e-05	0.731461	0.000334	[SAS] Eurasian
S10128	0.412789	0.00339	0.120084	0.430953	0.032784	[SAS] Eurasian
S10129	1e-05	0.99996	1e-05	1e-05	1e-05	[AMR] Arabian II
S10130	0.617898	0.210117	1e-05	0.167835	0.00414	[EUR] Arabian I
S10131	0.338872	0.168843	1e-05	0.438946	0.053329	[SAS] Eurasian
S10132	0.227198	0.43387	0.013784	0.21282	0.112328	[AMR] Arabian II
S10133	0.209677	0.366333	1e-05	0.304856	0.119123	[AMR] Arabian II
S10134	0.410294	0.095791	1e-05	0.315999	0.177906	[EUR] Arabian I
S10135	0.736613	0.263357	1e-05	1e-05	1e-05	[EUR] Arabian I
S10136	0.016191	1e-05	0.100485	0.559012	0.324302	[SAS] Eurasian
S10137	0.383994	0.426472	1e-05	0.081375	0.108148	[AMR] Arabian II
S10138	0.99996	1e-05	1e-05	1e-05	1e-05	[EUR] Arabian I
S10139	0.277848	0.691525	1e-05	0.030607	1e-05	[AMR] Arabian II
S10140	0.359899	0.363931	0.008567	0.186717	0.080886	[AMR] Arabian II
S10141	0.204054	0.441519	1e-05	0.226173	0.128244	[AMR] Arabian II
S10142	0.99996	1e-05	1e-05	1e-05	1e-05	[EUR] Arabian I
S10143	0.342528	0.062918	0.054193	0.490961	0.0494	[SAS] Eurasian
S10144	0.116944	0.604223	1e-05	0.146504	0.132319	[AMR] Arabian II
S10145	0.337772	0.219481	1e-05	0.383834	0.058903	[SAS] Eurasian
S10146	0.908672	0.041208	1e-05	0.027096	0.023013	[EUR] Arabian I
S10147	0.254827	0.111975	0.001712	0.552202	0.079285	[SAS] Eurasian
S10148	0.088313	0.05539	1e-05	0.496627	0.35966	[SAS] Eurasian
S10149	0.328717	0.351779	7.3e-05	0.206173	0.113257	[AMR] Arabian II
S10150	1e-05	0.99996	1e-05	1e-05	1e-05	[AMR] Arabian II
S10151	0.994364	1e-05	0.005606	1e-05	1e-05	[EUR] Arabian I
S10152	0.992334	1e-05	0.007636	1e-05	1e-05	[EUR] Arabian I
S10153	0.098242	0.122674	0.137482	0.585262	0.05634	[SAS] Eurasian
S10154	0.198916	0.095808	1e-05	0.688615	0.016651	[SAS] Eurasian
S10155	0.442016	1e-05	0.132037	0.425927	1e-05	[EUR] Arabian I
S10156	0.119203	0.0453	1e-05	0.835477	1e-05	[SAS] Eurasian
S10157	0.635708	0.345516	1e-05	0.013268	0.005498	[EUR] Arabian I
S10158	0.192411	0.049838	0.09452	0.267802	0.39543	[AFR] African
S10159	1e-05	0.99996	1e-05	1e-05	1e-05	[AMR] Arabian II
S10160	0.136202	0.45704	0.003266	0.166032	0.237459	[AMR] Arabian II
S10161	0.528462	0.097101	0.069093	0.150836	0.154508	[EUR] Arabian I
S10162	0.873992	0.068218	0.011372	0.046408	1e-05	[EUR] Arabian I
S10163	1e-05	0.99996	1e-05	1e-05	1e-05	[AMR] Arabian II
S10164	0.164306	0.062032	1e-05	0.751733	0.021918	[SAS] Eurasian
S10165	0.513639	0.03627	0.286787	0.083824	0.07948	[EUR] Arabian I
S10166	0.185689	0.49498	1e-05	0.243765	0.075556	[AMR] Arabian II
S10167	0.295146	0.098623	1e-05	0.576297	0.029923	[SAS] Eurasian
S10168	0.468357	0.066821	1e-05	0.439398	0.025415	[EUR] Arabian I
S10169	0.568428	0.133	1e-05	0.290248	0.008314	[EUR] Arabian I
S10170	0.100463	0.833611	1e-05	0.047986	0.01793	[AMR] Arabian II
S10171	0.11532	0.795725	1e-05	0.038988	0.049957	[AMR] Arabian II
S10172	0.018048	0.981922	1e-05	1e-05	1e-05	[AMR] Arabian II
S10173	0.302473	0.036049	0.13596	0.479174	0.046344	[SAS] Eurasian
S10174	0.745418	0.071717	0.016333	0.037049	0.129483	[EUR] Arabian I
S10175	0.198673	0.166221	0.002059	0.598652	0.034395	[SAS] Eurasian
S10176	0.382212	0.082569	0.025903	0.170924	0.338392	[EUR] Arabian I
S10177	0.469604	0.305669	1e-05	0.170376	0.054341	[EUR] Arabian I
S10178	0.6668	0.092603	0.03274	0.055283	0.152574	[EUR] Arabian I
S10179	0.144824	0.073606	0.462324	0.262204	0.057042	[EAS] East Asian
S10180	0.888139	0.015611	0.030153	1e-05	0.066087	[EUR] Arabian I
S10181	0.08547	0.128491	0.114321	0.528988	0.142731	[SAS] Eurasian
S10182	0.833308	0.062636	0.01277	0.077713	0.013573	[EUR] Arabian I
S10183	0.722057	0.033801	0.025591	0.02609	0.192462	[EUR] Arabian I
S10184	0.270353	0.139924	1e-05	0.573212	0.016501	[SAS] Eurasian
S10185	0.756492	0.122956	0.013728	0.016535	0.09029	[EUR] Arabian I
S10186	0.314447	0.17943	1e-05	0.506103	1e-05	[SAS] Eurasian
S10187	0.279119	0.137527	1e-05	0.571622	0.011722	[SAS] Eurasian
S10188	0.095385	0.006382	0.03066	1e-05	0.867563	[AFR] African
S10189	0.347811	0.119747	0.005759	0.184973	0.34171	[EUR] Arabian I
S10190	0.755449	0.033082	0.055749	0.052375	0.103346	[EUR] Arabian I
S10191	0.147714	0.041958	1e-05	0.810308	1e-05	[SAS] Eurasian
S10192	0.054847	0.028874	0.010616	0.342535	0.563128	[AFR] African
S10193	1e-05	0.99996	1e-05	1e-05	1e-05	[AMR] Arabian II
S10194	0.301783	0.127655	1e-05	0.47575	0.094802	[SAS] Eurasian
S10195	0.07586	0.92411	1e-05	1e-05	1e-05	[AMR] Arabian II
S10196	0.982446	1e-05	0.017524	1e-05	1e-05	[EUR] Arabian I
S10197	0.757425	0.083592	0.062117	0.045107	0.051759	[EUR] Arabian I
S10198	0.917306	0.031465	0.013693	1e-05	0.037526	[EUR] Arabian I
S10199	0.855973	0.058269	0.009887	0.061538	0.014333	[EUR] Arabian I
S10200	0.039823	0.006602	0.008081	0.171658	0.773836	[AFR] African
S10201	0.801826	0.012731	1e-05	0.174767	0.010666	[EUR] Arabian I
S10202	0.386195	0.047337	0.120458	0.397229	0.048781	[SAS] Eurasian
S10203	1e-05	0.99996	1e-05	1e-05	1e-05	[AMR] Arabian II
S10204	1e-05	0.576489	0.098865	0.324626	1e-05	[AMR] Arabian II
S10205	0.185405	0.106806	0.008638	0.146769	0.552381	[AFR] African
S10206	0.334167	0.18748	1e-05	0.416212	0.062131	[SAS] Eurasian
S10207	0.860734	0.052575	0.027238	1e-05	0.059443	[EUR] Arabian I
S10208	0.65258	0.054576	0.194732	0.031275	0.066838	[EUR] Arabian I
S10209	0.271915	0.347492	0.002883	0.180533	0.197176	[AMR] Arabian II
S10210	0.044391	0.858947	1e-05	1e-05	0.096642	[AMR] Arabian II
S10211	0.589851	0.226275	1e-05	0.1826	0.001264	[EUR] Arabian I
S10212	0.658243	0.090275	0.020406	0.114979	0.116097	[EUR] Arabian I
S10213	0.467507	0.199282	1e-05	0.246935	0.086266	[EUR] Arabian I
S10214	0.900144	0.007742	0.00927	0.042151	0.040694	[EUR] Arabian I
S10215	0.156478	0.458182	1e-05	0.203749	0.181581	[AMR] Arabian II
S10216	0.060339	0.839869	0.007997	0.048421	0.043374	[AMR] Arabian II
S10217	0.206369	0.066922	0.001991	0.275982	0.448736	[AFR] African
S10218	0.433533	0.047906	0.075897	0.328342	0.114321	[EUR] Arabian I
S10219	0.511388	1e-05	0.105569	0.382546	0.000488	[EUR] Arabian I
S10220	0.116188	1e-05	0.159039	0.718661	0.006103	[SAS] Eurasian
S10221	0.99996	1e-05	1e-05	1e-05	1e-05	[EUR] Arabian I
S10222	0.150708	0.052102	1e-05	0.79717	1e-05	[SAS] Eurasian
S10223	0.269139	0.136543	1e-05	0.570994	0.023315	[SAS] Eurasian
S10224	0.281142	0.096338	1e-05	0.581382	0.041128	[SAS] Eurasian
S10225	0.320038	0.227823	0.000179	0.103832	0.348127	[AFR] African
S10226	0.760032	0.060663	0.009636	0.052608	0.117061	[EUR] Arabian I
S10227	0.99996	1e-05	1e-05	1e-05	1e-05	[EUR] Arabian I
S10228	0.91129	1e-05	0.027526	1e-05	0.061164	[EUR] Arabian I
S10229	0.752977	0.069908	0.035998	0.053803	0.087314	[EUR] Arabian I
S10230	1e-05	0.99996	1e-05	1e-05	1e-05	[AMR] Arabian II
S10231	0.137104	0.137322	0.032358	0.125514	0.567702	[AFR] African
S10232	0.743854	0.082082	0.018114	0.002503	0.153447	[EUR] Arabian I
S10233	0.344093	0.126396	1e-05	0.523756	0.005745	[SAS] Eurasian
S10234	0.591556	0.193356	1e-05	0.208649	0.006429	[EUR] Arabian I
S10235	0.078227	0.038661	1e-05	0.516309	0.366793	[SAS] Eurasian
S10236	0.285172	0.135569	1e-05	0.576489	0.00276	[SAS] Eurasian
S10237	0.234598	0.076849	1e-05	0.227671	0.460872	[AFR] African
S10238	0.188884	0.084605	0.106555	0.549052	0.070904	[SAS] Eurasian
S10239	0.200774	0.440805	0.003673	0.269966	0.084782	[AMR] Arabian II
S10240	0.816153	0.086421	0.030333	0.020358	0.046734	[EUR] Arabian I
S10241	0.147584	0.744163	1e-05	0.078825	0.029418	[AMR] Arabian II
S10242	0.13414	0.547005	1e-05	0.192004	0.126841	[AMR] Arabian II
S10243	0.102713	0.087821	1e-05	0.809446	1e-05	[SAS] Eurasian
S10244	0.204012	0.106019	1e-05	0.662167	0.027793	[SAS] Eurasian
S10245	0.418364	0.113228	1e-05	0.421785	0.046614	[SAS] Eurasian
S10246	0.447968	0.154413	0.034472	0.291325	0.071821	[EUR] Arabian I
S10247	0.099378	0.031149	1e-05	0.333932	0.535531	[AFR] African
S10248	1e-05	0.99996	1e-05	1e-05	1e-05	[AMR] Arabian II
S10249	0.235049	0.371472	0.013816	0.230558	0.149107	[AMR] Arabian II
S10250	1e-05	0.99996	1e-05	1e-05	1e-05	[AMR] Arabian II
S10251	0.266071	0.127163	1e-05	0.575691	0.031064	[SAS] Eurasian
S10252	0.275691	0.393761	1e-05	0.167859	0.16268	[AMR] Arabian II
S10253	0.393939	0.107434	1e-05	0.363786	0.13483	[EUR] Arabian I
S10254	0.198154	0.059254	0.018565	0.345579	0.378449	[AFR] African
S10255	0.063832	0.048655	0.011369	0.465964	0.410181	[SAS] Eurasian
S10256	0.549383	0.027929	0.049876	0.348855	0.023956	[EUR] Arabian I
S10257	0.822596	0.110751	0.019802	1e-05	0.046841	[EUR] Arabian I
S10258	1e-05	0.99996	1e-05	1e-05	1e-05	[AMR] Arabian II
S10259	0.21811	0.476291	0.007517	0.18631	0.111771	[AMR] Arabian II
S10260	0.4139	0.103016	0.026444	0.236789	0.219851	[EUR] Arabian I
S10261	0.212361	0.369546	0.000776	0.290523	0.126793	[AMR] Arabian II
S10262	0.710635	0.289335	1e-05	1e-05	1e-05	[EUR] Arabian I
S10263	0.051177	0.177697	0.12321	0.519029	0.128887	[SAS] Eurasian
S10264	0.612774	0.224711	1e-05	0.159227	0.003278	[EUR] Arabian I
S10265	0.377735	0.085039	1e-05	0.502259	0.034956	[SAS] Eurasian
S10266	0.99996	1e-05	1e-05	1e-05	1e-05	[EUR] Arabian I
S10267	0.085307	0.067408	0.004325	0.617641	0.225319	[SAS] Eurasian
S10268	0.482036	0.11725	1e-05	0.326525	0.07418	[EUR] Arabian I
S10269	0.704493	0.190891	1e-05	0.104597	1e-05	[EUR] Arabian I
S10270	0.150509	0.304393	0.102503	0.442585	1e-05	[SAS] Eurasian
S10271	0.825524	0.082573	0.033222	0.016081	0.0426	[EUR] Arabian I
S10272	0.369741	0.098024	1e-05	0.211504	0.320722	[EUR] Arabian I
S10273	0.501156	0.297447	1e-05	0.160683	0.040704	[EUR] Arabian I
S10274	0.187042	0.317902	1e-05	0.182304	0.312742	[AMR] Arabian II
S10275	0.241092	0.422995	0.003965	0.238889	0.093059	[AMR] Arabian II
S10276	0.180433	0.581619	1e-05	0.15425	0.083687	[AMR] Arabian II
S10277	0.401862	0.127776	1e-05	0.16207	0.308282	[EUR] Arabian I
S10278	0.143978	0.445633	1e-05	0.248887	0.161492	[AMR] Arabian II
S10279	0.202646	0.127189	1e-05	0.565362	0.104794	[SAS] Eurasian
S10280	0.184003	0.029957	0.005705	0.139692	0.640643	[AFR] African
S10281	0.187075	0.022108	0.13155	0.601586	0.057681	[SAS] Eurasian
S10282	1e-05	0.99996	1e-05	1e-05	1e-05	[AMR] Arabian II
S10283	0.338304	1e-05	0.118262	0.414723	0.128701	[SAS] Eurasian
S10284	0.406912	0.240013	0.000446	0.183099	0.16953	[EUR] Arabian I
S10285	0.033452	0.371205	0.106683	0.485793	0.002867	[SAS] Eurasian
S10286	0.245135	0.14038	1e-05	0.597852	0.016623	[SAS] Eurasian
S10287	0.144686	0.100517	1e-05	0.701188	0.053599	[SAS] Eurasian
S10288	0.054017	0.058245	0.017193	0.048651	0.821894	[AFR] African
S10289	0.863866	0.012302	0.025922	0.065983	0.031927	[EUR] Arabian I
S10290	0.980124	1e-05	0.019846	1e-05	1e-05	[EUR] Arabian I
S10291	0.932869	0.060928	0.006183	1e-05	1e-05	[EUR] Arabian I
S10292	0.049024	0.013551	0.103569	0.660958	0.172898	[SAS] Eurasian
S10293	0.323555	0.083172	0.011194	0.52009	0.061989	[SAS] Eurasian
S10294	0.09328	0.022251	0.009677	0.107419	0.767373	[AFR] African
S10295	0.141855	0.089252	0.001467	0.555097	0.212328	[SAS] Eurasian
S10296	0.18718	0.667158	1e-05	0.088208	0.057443	[AMR] Arabian II
S10297	0.273974	0.473775	1e-05	0.204662	0.047578	[AMR] Arabian II
S10298	0.228971	0.075507	0.014321	0.390431	0.29077	[SAS] Eurasian
S10299	0.980563	1e-05	0.016208	1e-05	0.003209	[EUR] Arabian I
S10300	1e-05	0.99614	1e-05	1e-05	0.00383	[AMR] Arabian II
S10301	0.404229	0.073217	1e-05	0.447032	0.075512	[SAS] Eurasian
S10302	0.104115	0.029206	0.516953	0.074074	0.275652	[EAS] East Asian
S10303	0.133159	0.051243	1e-05	0.622529	0.193059	[SAS] Eurasian
S10304	0.268367	0.129721	1e-05	0.601892	1e-05	[SAS] Eurasian
S10305	0.077823	0.052465	0.008992	0.406409	0.454311	[AFR] African
S10306	0.147424	0.106889	1e-05	0.67358	0.072096	[SAS] Eurasian
S10307	0.777141	0.076217	0.024094	0.028839	0.093709	[EUR] Arabian I
S10308	0.071028	0.055739	1e-05	0.456025	0.417199	[SAS] Eurasian
S10309	0.693037	0.119068	0.02202	0.072076	0.093799	[EUR] Arabian I
S10310	0.440739	0.134427	0.009217	0.368121	0.047497	[EUR] Arabian I
S10311	0.469289	0.033163	0.109675	0.387863	1e-05	[EUR] Arabian I
S10312	0.107371	0.109049	0.001018	0.762848	0.019714	[SAS] Eurasian
S10313	0.369992	0.248136	1e-05	0.23876	0.143101	[EUR] Arabian I
S10314	0.219625	0.482234	1e-05	0.16838	0.129751	[AMR] Arabian II
S10315	1e-05	0.99996	1e-05	1e-05	1e-05	[AMR] Arabian II
S10316	0.258339	0.153372	1e-05	0.582332	0.005946	[SAS] Eurasian
S10317	0.16	0.101708	1e-05	0.702022	0.036259	[SAS] Eurasian
S10318	0.307847	0.150682	0.003239	0.223411	0.31482	[AFR] African
S10319	0.761504	0.096949	0.02931	0.02746	0.084777	[EUR] Arabian I
S10320	0.304495	0.109826	1e-05	0.585104	0.000565	[SAS] Eurasian
S10321	0.231335	0.095429	1e-05	0.631984	0.041242	[SAS] Eurasian
S10322	0.129952	0.111899	0.023653	0.028909	0.705587	[AFR] African
S10323	0.584412	0.188784	1e-05	0.179712	0.047081	[EUR] Arabian I
S10324	0.23102	0.630536	1e-05	0.110741	0.027694	[AMR] Arabian II
S10325	0.190476	0.809494	1e-05	1e-05	1e-05	[AMR] Arabian II
S10326	1e-05	0.99996	1e-05	1e-05	1e-05	[AMR] Arabian II
S10327	0.208803	0.395817	1e-05	0.39536	1e-05	[AMR] Arabian II
S10328	0.557952	0.249966	1e-05	0.191596	0.000476	[EUR] Arabian I
S10329	0.265767	0.383091	1e-05	0.258538	0.092594	[AMR] Arabian II
S10330	0.403101	0.100268	1e-05	0.243992	0.252628	[EUR] Arabian I
S10331	0.86357	0.098971	0.008648	1e-05	0.028801	[EUR] Arabian I
S10332	0.682998	0.162363	1e-05	0.15247	0.002159	[EUR] Arabian I
S10333	0.99996	1e-05	1e-05	1e-05	1e-05	[EUR] Arabian I
S10334	0.568917	0.339408	1e-05	0.079558	0.012106	[EUR] Arabian I
S10335	0.250841	0.117526	1e-05	0.607607	0.024015	[SAS] Eurasian
S10336	0.244021	0.62129	1e-05	0.056648	0.078031	[AMR] Arabian II
S10337	0.083275	0.515693	0.003597	0.073197	0.324238	[AMR] Arabian II
S10338	0.585065	0.219996	1e-05	0.194919	1e-05	[EUR] Arabian I
S10339	0.293114	0.126184	1e-05	0.53153	0.049162	[SAS] Eurasian
S10340	0.798974	0.121246	1e-05	0.074008	0.005762	[EUR] Arabian I
S10341	0.077717	0.075597	0.00789	0.838786	1e-05	[SAS] Eurasian
S10342	0.979739	1e-05	0.020231	1e-05	1e-05	[EUR] Arabian I
S10343	1e-05	1e-05	0.139522	0.380757	0.479701	[AFR] African
S10344	0.990354	1e-05	0.006812	0.001104	0.00172	[EUR] Arabian I
S10345	0.401895	0.028766	0.345803	0.109595	0.113941	[EUR] Arabian I
S10346	0.262127	0.124109	1e-05	0.613743	1e-05	[SAS] Eurasian
S10347	0.03034	0.062426	1e-05	0.059935	0.847288	[AFR] African
S10348	0.04909	0.06128	0.016589	0.039424	0.833617	[AFR] African
S10349	0.833024	0.070107	0.020421	0.009338	0.06711	[EUR] Arabian I
S10350	0.137834	0.204554	0.101347	0.486377	0.069888	[SAS] Eurasian
S10351	0.091931	0.908039	1e-05	1e-05	1e-05	[AMR] Arabian II
S10352	0.481304	0.053282	0.013282	0.158297	0.293836	[EUR] Arabian I
S10353	0.684324	0.12755	0.020716	0.03177	0.13564	[EUR] Arabian I
S10354	0.350941	0.093777	1e-05	0.457123	0.098148	[SAS] Eurasian
S10355	0.034792	0.386688	0.117389	0.439072	0.022058	[SAS] Eurasian
S10356	0.202015	0.481305	1e-05	0.20737	0.109299	[AMR] Arabian II
S10357	0.255164	0.487951	1e-05	0.200386	0.056489	[AMR] Arabian II
S10358	0.536737	0.202127	1e-05	0.159015	0.102111	[EUR] Arabian I
S10359	0.375742	0.128668	1e-05	0.465811	0.029769	[SAS] Eurasian
S10360	0.145851	0.108408	1e-05	0.488441	0.25729	[SAS] Eurasian
S10361	0.357658	1e-05	0.122549	0.514101	0.005683	[SAS] Eurasian
S10362	0.017692	0.042627	0.014741	1e-05	0.92493	[AFR] African
S10363	0.550428	0.171541	0.016741	0.140869	0.120422	[EUR] Arabian I
S10364	1e-05	0.99996	1e-05	1e-05	1e-05	[AMR] Arabian II
S10365	0.988054	1e-05	0.011916	1e-05	1e-05	[EUR] Arabian I
S10366	1e-05	0.579795	0.110393	0.309792	1e-05	[AMR] Arabian II
S10367	0.093983	0.071982	0.003997	0.494969	0.335069	[SAS] Eurasian
S10368	1e-05	0.99996	1e-05	1e-05	1e-05	[AMR] Arabian II
S10369	0.508824	0.012949	1e-05	0.109921	0.368295	[EUR] Arabian I
S10370	0.074641	0.074813	1e-05	0.504591	0.345945	[SAS] Eurasian
S10371	0.574963	1e-05	0.116182	0.305779	0.003066	[EUR] Arabian I
S10372	0.306302	0.013281	0.125711	0.472999	0.081707	[SAS] Eurasian
S10373	0.178111	0.014583	0.105069	0.65568	0.046557	[SAS] Eurasian
S10374	0.431205	0.242202	1e-05	0.177987	0.148596	[EUR] Arabian I
S10375	0.317599	0.353665	0.009697	0.200768	0.118271	[AMR] Arabian II
S10376	1e-05	0.99996	1e-05	1e-05	1e-05	[AMR] Arabian II
S10377	0.182706	0.758139	1e-05	1e-05	0.059134	[AMR] Arabian II
S10378	0.126658	0.118401	1e-05	0.725476	0.029455	[SAS] Eurasian
S10379	0.184425	0.253129	0.050292	0.443542	0.068612	[SAS] Eurasian
S10380	0.128689	0.735554	1e-05	0.12177	0.013977	[AMR] Arabian II
S10381	0.404757	0.091887	1e-05	0.484379	0.018968	[SAS] Eurasian
S10382	0.055837	0.944133	1e-05	1e-05	1e-05	[AMR] Arabian II
S10383	0.19744	0.090214	1e-05	0.673233	0.039103	[SAS] Eurasian
S10384	0.06194	0.83738	1e-05	0.012926	0.087744	[AMR] Arabian II
S10385	0.718135	0.077993	0.013065	0.080274	0.110533	[EUR] Arabian I
S10386	0.825502	0.09814	0.000585	0.075762	1e-05	[EUR] Arabian I
S10387	0.126676	0.027119	1e-05	0.846185	1e-05	[SAS] Eurasian
S10388	0.149536	0.089763	1e-05	0.760681	1e-05	[SAS] Eurasian
S10389	0.421579	0.005029	0.109304	0.458898	0.00519	[SAS] Eurasian
S10390	0.371812	0.259157	0.009486	0.146308	0.213237	[EUR] Arabian I
S10391	0.375037	0.288929	0.023917	0.227539	0.084577	[EUR] Arabian I
S10392	0.224916	0.326372	1e-05	0.432015	0.016688	[SAS] Eurasian
S10393	0.083888	0.051689	0.03168	0.174886	0.657857	[AFR] African
S10394	1e-05	0.99996	1e-05	1e-05	1e-05	[AMR] Arabian II
S10395	0.669298	0.330672	1e-05	1e-05	1e-05	[EUR] Arabian I
S10396	1e-05	0.99996	1e-05	1e-05	1e-05	[AMR] Arabian II
S10397	0.277682	0.132362	1e-05	0.537115	0.052831	[SAS] Eurasian
S10398	0.166309	0.132207	1e-05	0.517055	0.184418	[SAS] Eurasian
S10399	0.151161	0.130524	0.11064	0.525187	0.082487	[SAS] Eurasian
S10400	0.899106	0.065801	1e-05	0.019953	0.015129	[EUR] Arabian I
S10401	0.086256	0.049186	0.001982	0.223973	0.638603	[AFR] African
S10402	0.462642	0.102053	1e-05	0.412049	0.023246	[EUR] Arabian I
S10403	0.119853	0.072637	1e-05	0.80749	1e-05	[SAS] Eurasian
S10404	0.179673	0.511101	1e-05	0.208084	0.101132	[AMR] Arabian II
S10405	0.301006	0.424214	1e-05	0.20861	0.06616	[AMR] Arabian II
S10406	0.516962	0.056842	0.042936	0.164545	0.218715	[EUR] Arabian I
S10407	1e-05	0.99996	1e-05	1e-05	1e-05	[AMR] Arabian II
S10408	0.105932	0.042353	1e-05	0.851695	1e-05	[SAS] Eurasian
S10409	0.379736	0.106242	1e-05	0.500328	0.013684	[SAS] Eurasian
S10410	0.317351	0.068637	1e-05	0.566788	0.047214	[SAS] Eurasian
S10411	0.252349	0.111638	1e-05	0.076575	0.559428	[AFR] African
S10412	0.345887	0.105307	1e-05	0.174671	0.374125	[AFR] African
S10413	0.397639	0.063882	0.039768	0.152597	0.346115	[EUR] Arabian I
S10414	0.883666	0.061521	0.005806	1e-05	0.048997	[EUR] Arabian I
S10415	0.475709	0.130025	0.006882	0.146806	0.240579	[EUR] Arabian I
S10416	0.045132	0.015177	1e-05	0.276074	0.663606	[AFR] African
S10417	0.173036	0.096295	0.032406	0.524118	0.174145	[SAS] Eurasian
S10418	0.599325	0.051023	0.018376	0.138211	0.193064	[EUR] Arabian I
S10419	0.856304	0.131496	0.001662	0.002729	0.007809	[EUR] Arabian I
S10420	0.484942	0.040572	0.343239	0.040664	0.090583	[EUR] Arabian I
S10421	0.244203	0.03934	1e-05	0.208737	0.50771	[AFR] African
S10422	0.151377	0.399841	0.003237	0.389473	0.056072	[AMR] Arabian II
S10423	1e-05	0.99996	1e-05	1e-05	1e-05	[AMR] Arabian II
S10424	0.744905	0.07831	1e-05	0.107564	0.06921	[EUR] Arabian I
S10425	0.324903	0.162863	1e-05	0.500058	0.012166	[SAS] Eurasian
S10426	0.905902	0.07326	0.020818	1e-05	1e-05	[EUR] Arabian I
S10427	1e-05	0.99996	1e-05	1e-05	1e-05	[AMR] Arabian II
S10428	0.311196	0.127848	0.074494	0.432117	0.054346	[SAS] Eurasian
S10429	0.277296	0.385546	1e-05	0.236564	0.100584	[AMR] Arabian II
S10430	0.575162	0.153595	1e-05	0.20338	0.067853	[EUR] Arabian I
S10431	0.213632	0.373654	0.005223	0.240853	0.166639	[AMR] Arabian II
S10432	0.12348	0.030254	1e-05	0.846246	1e-05	[SAS] Eurasian
S10433	0.436503	0.122282	1e-05	0.420015	0.02119	[EUR] Arabian I
S10434	0.123477	0.876493	1e-05	1e-05	1e-05	[AMR] Arabian II
S10435	0.217481	0.314811	0.019106	0.268794	0.179808	[AMR] Arabian II
S10436	0.49668	0.304409	1e-05	0.198891	1e-05	[EUR] Arabian I
S10437	0.650491	0.054664	0.001775	0.209739	0.083331	[EUR] Arabian I
S10438	0.154396	0.032996	0.030443	0.08512	0.697046	[AFR] African
S10439	0.027327	0.040626	0.009621	0.218219	0.704208	[AFR] African
S10440	0.742584	0.10983	1e-05	0.128816	0.01876	[EUR] Arabian I
S10441	0.114329	0.057895	1e-05	0.827756	1e-05	[SAS] Eurasian
S10442	0.261391	0.620871	1e-05	1e-05	0.117718	[AMR] Arabian II
S10443	0.092986	0.906984	1e-05	1e-05	1e-05	[AMR] Arabian II
S10444	0.59463	0.219142	1e-05	0.186208	1e-05	[EUR] Arabian I
S10445	0.131265	0.095116	1e-05	0.759108	0.0145	[SAS] Eurasian
S10446	0.27078	0.125209	1e-05	0.514106	0.089895	[SAS] Eurasian
S10447	0.459448	0.191779	1e-05	0.235702	0.113061	[EUR] Arabian I
S10448	0.107525	0.61601	1e-05	0.171093	0.105363	[AMR] Arabian II
S10449	0.431721	0.076083	0.062491	0.36006	0.069645	[EUR] Arabian I
S10450	0.5383	0.248442	1e-05	0.18512	0.028127	[EUR] Arabian I
S10451	0.364345	0.077402	0.006626	0.395761	0.155865	[SAS] Eurasian
S10452	0.102954	0.041244	1e-05	0.855781	1e-05	[SAS] Eurasian
S10453	1e-05	0.99996	1e-05	1e-05	1e-05	[AMR] Arabian II
S10454	1e-05	0.99996	1e-05	1e-05	1e-05	[AMR] Arabian II
S10455	0.244093	0.135883	1e-05	0.581085	0.038928	[SAS] Eurasian
S10456	0.097468	0.691705	1e-05	0.061646	0.149172	[AMR] Arabian II
S10457	1e-05	0.99996	1e-05	1e-05	1e-05	[AMR] Arabian II
S10458	0.126632	0.729176	1e-05	0.070915	0.073268	[AMR] Arabian II
S10459	0.914402	0.043911	0.024815	1e-05	0.016863	[EUR] Arabian I
S10460	0.183234	0.539639	0.00084	0.109221	0.167067	[AMR] Arabian II
S10461	0.267622	0.122861	0.020562	0.577446	0.011509	[SAS] Eurasian
S10462	0.157139	0.094954	1e-05	0.633614	0.114283	[SAS] Eurasian
S10463	0.236217	0.101125	1e-05	0.522554	0.140094	[SAS] Eurasian
S10464	1e-05	0.99996	1e-05	1e-05	1e-05	[AMR] Arabian II
S10465	1e-05	0.99996	1e-05	1e-05	1e-05	[AMR] Arabian II
S10466	0.456819	0.093489	0.004011	0.156779	0.288902	[EUR] Arabian I
S10467	0.111806	0.047267	0.001588	0.513138	0.326202	[SAS] Eurasian
S10468	0.436873	0.062367	0.035362	0.176168	0.28923	[EUR] Arabian I
S10469	0.051853	0.028465	0.000589	0.337371	0.581723	[AFR] African
S10470	0.944222	0.003209	0.026148	0.026411	1e-05	[EUR] Arabian I
S10471	0.987478	0.002312	0.001237	0.008963	1e-05	[EUR] Arabian I
S10472	0.705768	0.061003	0.000513	0.215258	0.017458	[EUR] Arabian I
S10473	0.562149	0.308527	1e-05	1e-05	0.129304	[EUR] Arabian I
S10474	0.31036	0.094279	0.015331	0.543054	0.036977	[SAS] Eurasian
S10475	0.368052	0.158311	1e-05	0.300474	0.173154	[EUR] Arabian I
S10476	0.059615	0.874849	1e-05	0.043246	0.02228	[AMR] Arabian II
S10477	0.389951	0.096588	1e-05	0.481957	0.031495	[SAS] Eurasian
S10478	0.969416	0.010567	0.007144	1e-05	0.012863	[EUR] Arabian I
S10479	0.339776	0.660194	1e-05	1e-05	1e-05	[AMR] Arabian II
S10480	1e-05	0.99996	1e-05	1e-05	1e-05	[AMR] Arabian II
S10481	0.263332	0.318718	1e-05	0.225395	0.192544	[AMR] Arabian II
S10482	0.225832	0.318842	0.002676	0.217653	0.234996	[AMR] Arabian II
S10483	0.529635	0.128891	1e-05	0.201872	0.139592	[EUR] Arabian I
S10484	0.550838	0.163828	1e-05	0.234231	0.051093	[EUR] Arabian I
S10485	0.354464	0.116233	1e-05	0.526063	0.00323	[SAS] Eurasian
S10486	0.681515	0.055024	0.019253	0.144373	0.099836	[EUR] Arabian I
S10487	0.173719	0.779624	1e-05	0.006144	0.040503	[AMR] Arabian II
S10488	0.515966	0.207388	1e-05	0.203142	0.073494	[EUR] Arabian I
S10489	0.432214	0.103234	1e-05	0.446842	0.0177	[SAS] Eurasian
S10490	0.365274	0.279072	1e-05	0.224665	0.130978	[EUR] Arabian I
S10491	0.97681	0.00536	0.016974	1e-05	0.000846	[EUR] Arabian I
S10492	0.757164	0.111794	0.010321	0.084521	0.036201	[EUR] Arabian I
S10493	0.777928	0.024638	0.012045	0.079575	0.105814	[EUR] Arabian I
S10494	0.214515	0.459573	1e-05	0.207369	0.118533	[AMR] Arabian II
S10495	0.519007	1e-05	0.040344	0.365659	0.07498	[EUR] Arabian I
S10496	0.431885	0.085932	1e-05	0.175228	0.306944	[EUR] Arabian I
S10497	0.5442	1e-05	0.031447	0.31172	0.112623	[EUR] Arabian I
S10498	0.99996	1e-05	1e-05	1e-05	1e-05	[EUR] Arabian I
S10499	0.482096	0.129856	0.008058	0.246026	0.133964	[EUR] Arabian I
S10500	0.636354	0.110368	0.020481	0.089255	0.143542	[EUR] Arabian I
S10501	0.216707	0.049665	0.043644	0.259907	0.430077	[AFR] African
S10502	0.266612	0.083501	0.09514	0.54948	0.005267	[SAS] Eurasian
S10503	0.714987	0.09363	0.000897	0.0316	0.158887	[EUR] Arabian I
S10504	0.277698	0.133792	1e-05	0.571674	0.016826	[SAS] Eurasian
S10505	0.440077	0.326313	1e-05	0.189435	0.044165	[EUR] Arabian I
S10506	0.235514	0.479129	1e-05	0.101366	0.183981	[AMR] Arabian II
S10507	0.131704	0.031224	0.156857	0.667184	0.013031	[SAS] Eurasian
S10508	0.300569	0.358704	1e-05	0.226062	0.114655	[AMR] Arabian II
S10509	0.482054	0.034401	0.311984	0.10036	0.071201	[EUR] Arabian I
S10510	0.482692	1e-05	0.103246	0.394003	0.020049	[EUR] Arabian I
S10511	0.486557	0.126032	0.017557	0.180449	0.189405	[EUR] Arabian I
S10512	0.926806	0.034215	0.019911	0.019057	1e-05	[EUR] Arabian I
S10513	0.371643	0.064086	0.025148	1e-05	0.539112	[AFR] African
S10514	0.718724	0.08856	0.085335	0.027643	0.079738	[EUR] Arabian I
S10515	0.429704	0.015719	0.01209	0.129518	0.412969	[EUR] Arabian I
S10516	0.281649	0.403585	0.023116	0.102159	0.189492	[AMR] Arabian II
S10517	0.864836	0.051046	0.015248	0.029455	0.039415	[EUR] Arabian I
S10518	0.122468	0.053807	0.094214	0.716899	0.012612	[SAS] Eurasian
S10519	0.128351	0.061384	0.019394	0.135858	0.655012	[AFR] African
S10520	0.220237	0.061001	0.033544	0.211337	0.47388	[AFR] African
S10521	0.091025	0.832407	1e-05	1e-05	0.076549	[AMR] Arabian II
S10522	1e-05	0.99996	1e-05	1e-05	1e-05	[AMR] Arabian II
S10523	1e-05	0.603615	0.075797	0.320569	1e-05	[AMR] Arabian II
S10524	0.931778	0.053098	0.015103	1e-05	1e-05	[EUR] Arabian I
S10525	0.176084	0.071059	0.122041	0.525284	0.105532	[SAS] Eurasian
S10526	0.021127	0.978843	1e-05	1e-05	1e-05	[AMR] Arabian II
S10527	0.215898	0.130057	1e-05	0.616646	0.037389	[SAS] Eurasian
S10528	0.538627	0.426728	1e-05	0.028841	0.005795	[EUR] Arabian I
S10529	0.885258	0.110513	0.004209	1e-05	1e-05	[EUR] Arabian I
S10530	0.388156	1e-05	0.142343	0.412367	0.057125	[SAS] Eurasian
S10531	0.985134	1e-05	0.014836	1e-05	1e-05	[EUR] Arabian I
S10532	0.137652	0.077413	1e-05	0.780958	0.003967	[SAS] Eurasian
S10533	0.99996	1e-05	1e-05	1e-05	1e-05	[EUR] Arabian I
S10534	0.087597	0.098782	1e-05	0.734549	0.079062	[SAS] Eurasian
S10535	0.99996	1e-05	1e-05	1e-05	1e-05	[EUR] Arabian I
S10536	0.475164	1e-05	0.125633	0.399184	1e-05	[EUR] Arabian I
S10537	0.895667	0.043857	0.005361	0.029558	0.025557	[EUR] Arabian I
S10538	0.206053	0.056216	0.009155	0.110759	0.617817	[AFR] African
S10539	0.302269	0.225074	1e-05	0.441972	0.030675	[SAS] Eurasian
S10540	0.288945	0.189966	1e-05	0.454743	0.066336	[SAS] Eurasian
S10541	0.185884	0.044376	0.030141	0.137491	0.602108	[AFR] African
S10542	0.190427	0.056689	0.02142	0.146647	0.584817	[AFR] African
S10543	0.0748	0.09204	1e-05	0.82242	0.01073	[SAS] Eurasian
S10544	0.573041	0.194748	1e-05	0.173311	0.05889	[EUR] Arabian I
S10545	0.579338	0.194686	1e-05	0.222716	0.00325	[EUR] Arabian I
S10546	0.660574	0.174358	1e-05	0.165047	1e-05	[EUR] Arabian I
S10547	0.999588	1e-05	0.000382	1e-05	1e-05	[EUR] Arabian I
S10548	0.812463	0.05872	0.006063	0.046936	0.075819	[EUR] Arabian I
S10549	0.265254	0.462499	1e-05	0.219814	0.052424	[AMR] Arabian II
S10550	0.324533	0.486759	1e-05	0.165538	0.023161	[AMR] Arabian II
S10551	0.565615	0.174707	1e-05	0.188727	0.070941	[EUR] Arabian I
S10552	0.542081	0.239494	1e-05	0.20018	0.018235	[EUR] Arabian I
S10553	0.646289	0.154669	1e-05	0.199022	1e-05	[EUR] Arabian I
S10554	0.630206	0.178102	1e-05	0.191672	1e-05	[EUR] Arabian I
S10555	0.6211	0.046266	0.172767	0.090851	0.069016	[EUR] Arabian I
S10556	0.345506	0.133338	0.019155	0.404948	0.097053	[SAS] Eurasian
S10557	0.185471	0.115296	1e-05	0.608938	0.090285	[SAS] Eurasian
S10558	0.261955	0.138186	0.001518	0.529548	0.068792	[SAS] Eurasian
S10559	0.99996	1e-05	1e-05	1e-05	1e-05	[EUR] Arabian I
S10560	1e-05	0.013118	0.10304	0.613134	0.270698	[SAS] Eurasian
S10561	0.663213	0.027386	0.194059	0.044965	0.070376	[EUR] Arabian I
S10562	0.236123	0.145566	1e-05	0.618291	1e-05	[SAS] Eurasian
S10563	0.15175	0.041891	1e-05	0.806339	1e-05	[SAS] Eurasian
S10564	0.208711	0.031849	0.006477	1e-05	0.752952	[AFR] African
S10565	0.584005	0.257547	1e-05	0.158428	1e-05	[EUR] Arabian I
S10566	0.095284	0.009186	0.199883	0.665856	0.029791	[SAS] Eurasian
S10567	0.808301	0.029862	0.01445	0.034158	0.113229	[EUR] Arabian I
S10568	0.312852	1e-05	0.143404	0.532004	0.01173	[SAS] Eurasian
S10569	0.509833	0.115635	1e-05	0.349352	0.02517	[EUR] Arabian I
S10570	0.219243	0.32821	1e-05	0.34135	0.111188	[SAS] Eurasian
S10571	0.857142	0.085777	0.016402	1e-05	0.040669	[EUR] Arabian I
S10572	0.119461	0.199834	0.079306	0.44639	0.15501	[SAS] Eurasian
S10573	0.768668	0.036812	1e-05	0.036419	0.158091	[EUR] Arabian I
S10574	0.99996	1e-05	1e-05	1e-05	1e-05	[EUR] Arabian I
S10575	0.31534	0.072897	0.023137	0.079374	0.509253	[AFR] African
S10576	0.688867	0.001357	0.006749	0.125272	0.177755	[EUR] Arabian I
S10577	0.700307	0.017886	1e-05	0.130465	0.151332	[EUR] Arabian I
S10578	0.173386	0.068903	0.002755	0.322334	0.432622	[AFR] African
S10579	0.84424	0.070023	0.025085	0.0296	0.031052	[EUR] Arabian I
S10580	0.84213	0.007008	0.013209	0.047322	0.090331	[EUR] Arabian I
S10581	0.109593	0.043526	0.018375	0.188854	0.639651	[AFR] African
S10582	0.133845	0.046323	1e-05	0.819812	1e-05	[SAS] Eurasian
S10583	0.268928	0.312287	1e-05	0.283206	0.135569	[AMR] Arabian II
S10584	0.247058	0.353089	1e-05	0.269051	0.130792	[AMR] Arabian II
S10585	0.240204	0.374623	1e-05	0.276655	0.108508	[AMR] Arabian II
S10586	0.273426	0.334133	1e-05	0.285747	0.106685	[AMR] Arabian II
S10587	0.251856	0.382329	1e-05	0.20394	0.161865	[AMR] Arabian II
S10588	0.15594	0.460784	1e-05	0.256648	0.126617	[AMR] Arabian II
S10589	0.13114	0.511247	0.002589	0.204696	0.150329	[AMR] Arabian II
S10590	0.520329	0.157373	1e-05	0.293649	0.028638	[EUR] Arabian I
S10591	0.509882	0.212405	0.000631	0.259264	0.017818	[EUR] Arabian I
S10592	0.432398	0.27235	0.004494	0.272814	0.017943	[EUR] Arabian I
S10593	0.25512	0.103514	1e-05	0.603113	0.038242	[SAS] Eurasian
S10594	0.955127	0.023965	0.00644	1e-05	0.014458	[EUR] Arabian I
S10595	0.263101	0.36202	1e-05	0.245829	0.12904	[AMR] Arabian II
S10596	0.220438	0.290751	1e-05	0.408077	0.080725	[SAS] Eurasian
S10597	0.284883	0.337748	1e-05	0.254668	0.122691	[AMR] Arabian II
S10598	0.208295	0.286924	1e-05	0.285717	0.219055	[AMR] Arabian II
S10599	0.204925	0.265759	0.008802	0.395006	0.125509	[SAS] Eurasian
S10600	0.99996	1e-05	1e-05	1e-05	1e-05	[EUR] Arabian I
S10601	0.666234	0.098699	0.014261	0.140111	0.080695	[EUR] Arabian I
S10602	0.172968	0.334728	0.041318	0.427271	0.023715	[SAS] Eurasian
S10603	0.111072	0.011795	0.027879	1e-05	0.849244	[AFR] African
S10604	0.252337	0.14437	1e-05	0.602417	0.000866	[SAS] Eurasian
S10605	0.13566	0.500114	1e-05	0.331874	0.032342	[AMR] Arabian II
S10606	0.152127	0.20217	0.010605	0.303014	0.332084	[AFR] African
S10607	0.236265	0.27393	0.016338	0.268358	0.205109	[AMR] Arabian II
S10608	0.268788	0.354384	1e-05	0.271412	0.105405	[AMR] Arabian II
S10609	0.235641	0.258337	0.002457	0.275031	0.228535	[SAS] Eurasian
S10610	0.314538	0.228652	0.013709	0.205069	0.238032	[EUR] Arabian I
S10611	0.12751	0.218327	0.12779	0.472298	0.054076	[SAS] Eurasian
S10612	0.108338	0.041105	0.010439	0.40624	0.433877	[AFR] African
S10613	0.108263	0.095833	0.050295	0.690702	0.054907	[SAS] Eurasian
S10614	0.260615	0.352328	0.015304	0.263966	0.107787	[AMR] Arabian II
S10615	0.341023	0.191501	0.016996	0.197264	0.253216	[EUR] Arabian I
S10616	0.250864	0.207542	0.010013	0.364097	0.167484	[SAS] Eurasian
S10617	0.139261	0.067768	1e-05	0.79295	1e-05	[SAS] Eurasian
S10618	0.403071	0.149283	1e-05	0.316921	0.130715	[EUR] Arabian I
S10619	0.250322	0.268126	0.025149	0.269433	0.186969	[SAS] Eurasian
S10620	0.297024	0.249632	0.007966	0.240093	0.205285	[EUR] Arabian I
S10621	0.266145	0.15961	1e-05	0.416389	0.157845	[SAS] Eurasian
S10622	0.291346	0.273191	0.020682	0.194348	0.220434	[EUR] Arabian I
S10623	0.129949	0.324147	0.098647	0.429546	0.017711	[SAS] Eurasian
S10624	0.122312	0.079779	1e-05	0.797888	1e-05	[SAS] Eurasian
S10625	0.113917	0.075677	1e-05	0.810386	1e-05	[SAS] Eurasian
S10626	0.144633	0.072141	1e-05	0.783206	1e-05	[SAS] Eurasian
S10627	0.379906	0.063178	1e-05	0.556895	1e-05	[SAS] Eurasian
S10628	0.363864	0.367341	1e-05	0.150802	0.117982	[AMR] Arabian II
S10629	0.119484	0.216184	0.095042	0.491081	0.078208	[SAS] Eurasian
S10630	0.119551	0.283559	0.079009	0.510561	0.00732	[SAS] Eurasian
S10631	0.091013	0.230585	0.110301	0.497563	0.070539	[SAS] Eurasian
S10632	0.210556	0.321283	1e-05	0.264595	0.203556	[AMR] Arabian II
S10633	0.040653	0.222377	0.15258	0.58438	1e-05	[SAS] Eurasian
S10634	0.204467	0.328366	0.001947	0.23973	0.22549	[AMR] Arabian II
S10635	0.084611	0.263929	0.136042	0.515408	1e-05	[SAS] Eurasian
S10636	0.288558	0.400221	0.017559	0.188769	0.104892	[AMR] Arabian II
S10637	0.305978	0.359693	0.013657	0.172023	0.148649	[AMR] Arabian II
S10638	0.225248	0.299509	1e-05	0.270289	0.204944	[AMR] Arabian II
S10639	0.404901	0.185384	1e-05	0.274187	0.135518	[EUR] Arabian I
S10640	0.269035	0.263865	0.006548	0.248484	0.212068	[EUR] Arabian I
S10641	0.272837	0.35074	1e-05	0.253431	0.122982	[AMR] Arabian II
S10642	0.237274	0.403825	0.003364	0.233152	0.122386	[AMR] Arabian II
S10643	0.291122	0.276903	0.006875	0.290252	0.134848	[EUR] Arabian I
S10644	0.241571	0.334087	0.00439	0.299528	0.120425	[AMR] Arabian II
S10645	0.270853	0.404867	0.00417	0.22304	0.09707	[AMR] Arabian II
S10646	0.128597	0.032946	1e-05	0.838437	1e-05	[SAS] Eurasian
S10647	0.125343	0.057994	1e-05	0.816644	1e-05	[SAS] Eurasian
S10648	0.177496	0.433943	1e-05	0.332593	0.055958	[AMR] Arabian II
S10649	0.213719	0.368317	1e-05	0.344051	0.073902	[AMR] Arabian II
S10650	0.143887	0.03902	1e-05	0.817073	1e-05	[SAS] Eurasian
S10651	0.238564	0.378731	1e-05	0.301859	0.080836	[AMR] Arabian II
S10652	0.22447	0.407933	1e-05	0.292403	0.075184	[AMR] Arabian II
S10653	0.214377	0.369533	1e-05	0.330133	0.085948	[AMR] Arabian II
S10654	0.282429	0.132215	1e-05	0.582376	0.00297	[SAS] Eurasian
S10655	0.793891	1e-05	0.022112	0.169457	0.01453	[EUR] Arabian I
S10656	0.768558	1e-05	0.044145	0.179754	0.007533	[EUR] Arabian I
S10657	0.99996	1e-05	1e-05	1e-05	1e-05	[EUR] Arabian I
S10658	0.29183	0.098679	0.003149	0.512051	0.094291	[SAS] Eurasian
S10659	0.317677	0.091435	1e-05	0.498401	0.092477	[SAS] Eurasian
S10660	0.311149	0.105407	0.003808	0.50755	0.072086	[SAS] Eurasian
S10661	0.324241	0.058014	0.000905	0.186032	0.430809	[AFR] African
S10662	0.190005	0.365417	1e-05	0.280261	0.164308	[AMR] Arabian II
S10663	0.245148	0.031695	0.015176	0.279476	0.428504	[AFR] African
S10664	0.57551	0.051766	0.078257	0.239861	0.054605	[EUR] Arabian I
S10665	0.335286	0.07282	1e-05	0.550173	0.041711	[SAS] Eurasian
S10666	0.602759	0.062418	0.023593	0.160201	0.151029	[EUR] Arabian I
S10667	0.73177	0.099048	1e-05	0.142954	0.026218	[EUR] Arabian I
S10668	0.299328	0.015255	0.13201	0.442835	0.110571	[SAS] Eurasian
S10669	0.305785	0.165918	1e-05	0.366352	0.161935	[SAS] Eurasian
S10670	0.306575	0.172455	1e-05	0.33686	0.1841	[SAS] Eurasian
S10671	0.487184	0.058613	0.029944	0.099628	0.324632	[EUR] Arabian I
S10672	0.2664	0.062109	0.035175	0.203736	0.43258	[AFR] African
S10673	0.083919	0.035524	0.113291	0.565417	0.201849	[SAS] Eurasian
S10674	0.99996	1e-05	1e-05	1e-05	1e-05	[EUR] Arabian I
S10675	0.434698	0.183363	1e-05	0.331496	0.050434	[EUR] Arabian I
S10676	0.124153	0.110796	0.00296	0.613278	0.148812	[SAS] Eurasian
S10677	0.382957	0.617013	1e-05	1e-05	1e-05	[AMR] Arabian II
S10678	0.574361	0.026894	0.171445	0.140025	0.087275	[EUR] Arabian I
S10679	0.579611	0.261453	1e-05	0.129152	0.029774	[EUR] Arabian I
S10680	0.137124	0.038029	0.05144	0.277309	0.496098	[AFR] African
S10681	0.545694	0.208167	1e-05	0.214166	0.031963	[EUR] Arabian I
S10682	1e-05	0.99996	1e-05	1e-05	1e-05	[AMR] Arabian II
S10683	0.999957	1e-05	1.3e-05	1e-05	1e-05	[EUR] Arabian I
S10684	0.99996	1e-05	1e-05	1e-05	1e-05	[EUR] Arabian I
S10685	0.99996	1e-05	1e-05	1e-05	1e-05	[EUR] Arabian I
S10686	0.527861	0.34173	0.00295	0.119383	0.008075	[EUR] Arabian I
S10687	0.293465	0.39832	1e-05	0.172451	0.135754	[AMR] Arabian II
S10688	0.666733	0.088979	0.00313	0.157857	0.083302	[EUR] Arabian I
S10689	0.986308	0.001055	0.010064	0.002563	1e-05	[EUR] Arabian I
S10690	0.560099	0.255754	1e-05	0.184127	1e-05	[EUR] Arabian I
S10691	0.76549	0.08232	1e-05	0.078676	0.073504	[EUR] Arabian I
S10692	0.758552	1e-05	0.01646	0.193814	0.031165	[EUR] Arabian I
S10693	0.650196	0.129293	1e-05	0.163191	0.05731	[EUR] Arabian I
S10694	0.386536	0.118545	1e-05	0.291107	0.203801	[EUR] Arabian I
S10695	0.814788	0.034924	0.02444	1e-05	0.125838	[EUR] Arabian I
S10696	0.314189	1e-05	0.152798	0.490758	0.042245	[SAS] Eurasian
S10697	0.308397	0.067182	0.029388	0.112943	0.48209	[AFR] African
S10698	0.172435	0.395566	1e-05	0.155658	0.27633	[AMR] Arabian II
S10699	0.145866	0.037593	1e-05	0.816521	1e-05	[SAS] Eurasian
S10700	0.114415	0.044778	0.09649	0.744307	1e-05	[SAS] Eurasian
S10701	0.361176	0.117233	0.046889	0.387534	0.087168	[SAS] Eurasian
S10702	0.608596	0.066714	0.037078	0.077792	0.20982	[EUR] Arabian I
S10703	0.262456	0.67888	1e-05	0.04574	0.012915	[AMR] Arabian II
S10704	0.749779	0.10613	1e-05	0.142686	0.001395	[EUR] Arabian I
S10705	0.99996	1e-05	1e-05	1e-05	1e-05	[EUR] Arabian I
S10706	0.103851	0.050513	0.121577	0.416648	0.307411	[SAS] Eurasian
S10707	0.091052	0.078681	1e-05	0.830247	1e-05	[SAS] Eurasian
S10708	0.985593	1e-05	0.014377	1e-05	1e-05	[EUR] Arabian I
S10709	1e-05	0.538741	0.07608	0.385159	1e-05	[AMR] Arabian II
S10710	0.329115	0.003738	0.106329	0.361857	0.198961	[SAS] Eurasian
S10711	0.661171	0.118137	0.006953	0.072158	0.14158	[EUR] Arabian I
S10712	0.99996	1e-05	1e-05	1e-05	1e-05	[EUR] Arabian I
S10713	0.999958	1e-05	1.2e-05	1e-05	1e-05	[EUR] Arabian I
S10714	0.598429	0.180643	1e-05	0.220908	1e-05	[EUR] Arabian I
S10715	0.326609	0.050804	0.008149	0.533145	0.081292	[SAS] Eurasian
S10716	0.52431	0.180939	1e-05	0.223909	0.070832	[EUR] Arabian I
S10717	0.280846	0.099412	1e-05	0.604611	0.015121	[SAS] Eurasian
S10718	0.939318	0.035463	0.018369	1e-05	0.006839	[EUR] Arabian I
S10719	0.99996	1e-05	1e-05	1e-05	1e-05	[EUR] Arabian I
S10720	0.99996	1e-05	1e-05	1e-05	1e-05	[EUR] Arabian I
S10721	0.99996	1e-05	1e-05	1e-05	1e-05	[EUR] Arabian I
S10722	0.99996	1e-05	1e-05	1e-05	1e-05	[EUR] Arabian I
S10723	0.99996	1e-05	1e-05	1e-05	1e-05	[EUR] Arabian I
S10724	0.99996	1e-05	1e-05	1e-05	1e-05	[EUR] Arabian I
S10725	0.99996	1e-05	1e-05	1e-05	1e-05	[EUR] Arabian I
S10726	0.99996	1e-05	1e-05	1e-05	1e-05	[EUR] Arabian I
S10727	0.865161	0.033435	0.025748	1e-05	0.075646	[EUR] Arabian I
S10728	0.961987	0.021245	1e-05	0.016748	1e-05	[EUR] Arabian I
S10729	0.106527	0.001599	0.006896	0.057282	0.827695	[AFR] African
S10730	0.443852	0.030434	0.029026	0.015117	0.481571	[AFR] African
S10731	1e-05	0.99996	1e-05	1e-05	1e-05	[AMR] Arabian II
S10732	0.630238	0.217909	1e-05	0.151834	1e-05	[EUR] Arabian I
S10733	0.052778	0.085432	0.02528	0.094751	0.741759	[AFR] African
S10734	0.295191	0.30802	0.000365	0.332129	0.064295	[SAS] Eurasian
S10735	0.331792	0.114902	1e-05	0.522151	0.031146	[SAS] Eurasian
S10736	0.925875	0.009019	0.001247	0.063849	1e-05	[EUR] Arabian I
S10737	0.317657	0.080759	1e-05	0.530776	0.070798	[SAS] Eurasian
S10738	0.197983	0.065416	0.008861	0.061298	0.666441	[AFR] African
S10739	0.592838	0.175426	0.006388	0.179827	0.04552	[EUR] Arabian I
S10740	0.719474	0.091757	0.005881	0.079706	0.10318	[EUR] Arabian I
S10741	0.743037	0.067411	0.004411	0.18513	1e-05	[EUR] Arabian I
S10742	0.339667	0.108071	1e-05	0.467103	0.085149	[SAS] Eurasian
S10743	0.512012	0.232775	1e-05	0.232943	0.02226	[EUR] Arabian I
S10744	0.99996	1e-05	1e-05	1e-05	1e-05	[EUR] Arabian I
S10745	0.99996	1e-05	1e-05	1e-05	1e-05	[EUR] Arabian I
S10746	0.644588	0.103466	1e-05	0.186738	0.065198	[EUR] Arabian I
S10747	0.374142	0.153373	1e-05	0.334351	0.138125	[EUR] Arabian I
S10748	0.840533	0.085149	0.027038	1e-05	0.047271	[EUR] Arabian I
S10749	0.931853	0.053769	0.014358	1e-05	1e-05	[EUR] Arabian I
S10750	0.98767	1e-05	0.0123	1e-05	1e-05	[EUR] Arabian I
S10751	0.358547	0.291761	0.015269	0.247939	0.086484	[EUR] Arabian I
S10752	0.389481	0.098571	0.004985	0.463881	0.043082	[SAS] Eurasian
S10753	0.245658	0.383524	0.00112	0.304187	0.065511	[AMR] Arabian II
S10754	0.391387	0.095418	1e-05	0.49092	0.022265	[SAS] Eurasian
S10755	0.656793	0.102301	0.002714	0.099062	0.139131	[EUR] Arabian I
S10756	0.560583	0.223391	1e-05	0.132773	0.083243	[EUR] Arabian I
S10757	0.287435	0.089332	0.027596	0.559617	0.03602	[SAS] Eurasian
S10758	0.591204	0.108912	0.014657	0.192176	0.093051	[EUR] Arabian I
S10759	0.731327	0.104798	0.002079	0.113609	0.048187	[EUR] Arabian I
S10760	0.386105	0.130832	1e-05	0.28489	0.198163	[EUR] Arabian I
S10761	0.316343	0.096092	0.016902	0.419339	0.151324	[SAS] Eurasian
S10762	0.270639	0.339482	1e-05	0.242499	0.14737	[AMR] Arabian II
S10763	0.432298	0.110046	0.006974	0.450672	1e-05	[SAS] Eurasian
S10764	0.769116	1e-05	0.146453	0.057804	0.026616	[EUR] Arabian I
S10765	0.193281	0.268562	0.018301	0.443226	0.07663	[SAS] Eurasian
S10766	0.241083	0.153751	0.001751	0.558701	0.044715	[SAS] Eurasian
S10767	0.99996	1e-05	1e-05	1e-05	1e-05	[EUR] Arabian I
S10768	0.25523	0.150315	1e-05	0.594435	1e-05	[SAS] Eurasian
S10769	0.279999	0.129126	1e-05	0.571709	0.019156	[SAS] Eurasian
S10770	0.99996	1e-05	1e-05	1e-05	1e-05	[EUR] Arabian I
S10771	1e-05	0.99996	1e-05	1e-05	1e-05	[AMR] Arabian II
S10772	0.209381	0.191817	0.092748	0.422361	0.083693	[SAS] Eurasian
S10773	0.253441	0.150413	1e-05	0.565674	0.030462	[SAS] Eurasian
S10774	0.329399	0.124787	1e-05	0.537499	0.008305	[SAS] Eurasian
S10775	0.346881	0.118925	1e-05	0.527521	0.006662	[SAS] Eurasian
S10776	0.328407	0.136994	0.02266	0.428376	0.083564	[SAS] Eurasian
S10777	0.464933	0.172664	0.003131	0.261734	0.097539	[EUR] Arabian I
S10778	0.807303	0.087644	1e-05	0.105032	1e-05	[EUR] Arabian I
S10779	0.135219	0.095419	1e-05	0.769342	1e-05	[SAS] Eurasian
S10780	0.588927	0.14658	1e-05	0.202341	0.062141	[EUR] Arabian I
S10781	0.555648	0.164986	1e-05	0.225	0.054355	[EUR] Arabian I
S10782	0.434418	0.105612	0.02526	0.160068	0.274642	[EUR] Arabian I
S10783	0.597415	0.175102	1e-05	0.226864	0.000609	[EUR] Arabian I
S10784	0.315284	0.30043	0.001047	0.236929	0.146311	[EUR] Arabian I
S10785	0.483235	0.289866	1e-05	0.138909	0.08798	[EUR] Arabian I
S10786	0.42101	0.118737	0.033037	0.160109	0.267106	[EUR] Arabian I
S10787	0.504883	0.250495	0.013385	0.183168	0.048069	[EUR] Arabian I
S10788	0.555151	0.064818	0.141277	0.129472	0.109283	[EUR] Arabian I
S10789	0.691101	0.063325	0.026196	0.038577	0.180801	[EUR] Arabian I
S10790	0.514771	0.121497	0.001278	0.21668	0.145775	[EUR] Arabian I
S10791	0.495663	0.261598	0.018416	0.068626	0.155696	[EUR] Arabian I
S10792	0.093977	0.779398	1e-05	0.126605	1e-05	[AMR] Arabian II
S10793	0.479244	1e-05	0.153693	0.367042	1e-05	[EUR] Arabian I
S10794	0.993331	0.006639	1e-05	1e-05	1e-05	[EUR] Arabian I
S10795	0.083907	0.029455	0.01038	0.184148	0.69211	[AFR] African
S10796	0.331006	0.275229	1e-05	0.316163	0.077592	[EUR] Arabian I
S10797	0.687349	0.17441	1e-05	0.122445	0.015787	[EUR] Arabian I
S10798	0.519078	0.061317	0.077387	0.264167	0.078051	[EUR] Arabian I
S10799	0.210041	0.092122	0.003096	0.646659	0.048082	[SAS] Eurasian
S10800	0.784267	1e-05	0.108097	0.107128	0.000499	[EUR] Arabian I
S10801	0.49885	0.097415	1e-05	0.261504	0.142221	[EUR] Arabian I
S10802	0.352944	0.097395	0.02377	0.074506	0.451385	[AFR] African
S10803	0.639705	0.047567	0.124449	0.102875	0.085404	[EUR] Arabian I
S10804	0.826773	0.063549	0.016281	0.00218	0.091217	[EUR] Arabian I
S10805	0.998973	1e-05	1e-05	0.000997	1e-05	[EUR] Arabian I
S10806	0.039512	0.898979	1e-05	0.061489	1e-05	[AMR] Arabian II
S10807	0.362221	0.105751	1e-05	0.496406	0.035612	[SAS] Eurasian
S10808	0.218656	0.039951	0.126053	0.548493	0.066848	[SAS] Eurasian
S10809	0.852349	0.054309	0.016789	0.013874	0.062679	[EUR] Arabian I
S10810	0.257827	0.081954	0.013992	0.521559	0.124668	[SAS] Eurasian
S10811	0.166049	0.039737	0.114013	0.522244	0.157957	[SAS] Eurasian
S10812	0.544893	0.100997	0.016661	0.126364	0.211085	[EUR] Arabian I
S10813	0.99996	1e-05	1e-05	1e-05	1e-05	[EUR] Arabian I
S10814	0.997848	1e-05	0.002122	1e-05	1e-05	[EUR] Arabian I
S10815	0.99996	1e-05	1e-05	1e-05	1e-05	[EUR] Arabian I
S10816	0.766408	0.063313	0.015144	0.039479	0.115656	[EUR] Arabian I
S10817	0.34776	0.095018	1e-05	0.493446	0.063766	[SAS] Eurasian
S10818	0.213525	0.03805	0.006187	0.32865	0.413588	[AFR] African
S10819	0.571681	0.019614	0.019028	0.025554	0.364123	[EUR] Arabian I
S10820	0.39785	1e-05	0.515267	0.051083	0.03579	[EAS] East Asian
S10821	1e-05	0.99996	1e-05	1e-05	1e-05	[AMR] Arabian II
S10822	0.610407	0.037277	0.092005	0.210716	0.049596	[EUR] Arabian I
S10823	0.987071	1e-05	0.012899	1e-05	1e-05	[EUR] Arabian I
S10824	0.853166	0.026308	0.003663	0.105233	0.011631	[EUR] Arabian I
S10825	0.562494	0.084351	0.008298	0.134114	0.210743	[EUR] Arabian I
S10826	0.719742	0.113185	0.019429	0.068415	0.07923	[EUR] Arabian I
S10827	0.208447	0.309448	1e-05	0.261236	0.22086	[AMR] Arabian II
S10828	0.985168	1e-05	0.014802	1e-05	1e-05	[EUR] Arabian I
S10829	0.920959	0.032049	0.009765	1e-05	0.037217	[EUR] Arabian I
S10830	0.751483	0.022089	0.045219	0.11196	0.069249	[EUR] Arabian I
S10831	0.901261	0.069787	0.008227	0.001444	0.019283	[EUR] Arabian I
S10832	0.807806	0.072517	0.040744	0.000414	0.078518	[EUR] Arabian I
S10833	0.467209	0.117372	0.003054	0.2243	0.188064	[EUR] Arabian I
S10834	0.537802	0.156737	0.002968	0.20781	0.094682	[EUR] Arabian I
S10835	0.321289	0.103667	1e-05	0.537938	0.037096	[SAS] Eurasian
S10836	0.901803	0.071324	0.009553	0.010188	0.007131	[EUR] Arabian I
S10837	0.284309	0.095986	0.083213	0.356329	0.180163	[SAS] Eurasian
S10838	0.105517	0.057614	1e-05	0.836849	1e-05	[SAS] Eurasian
S10839	0.304928	0.051904	0.060996	0.267161	0.315011	[AFR] African
S10840	0.735785	0.141954	0.010631	0.094658	0.016972	[EUR] Arabian I
S10841	0.99996	1e-05	1e-05	1e-05	1e-05	[EUR] Arabian I
S10842	0.372445	0.258859	1e-05	0.16345	0.205236	[EUR] Arabian I
S10843	0.251556	0.124631	1e-05	0.576215	0.047588	[SAS] Eurasian
S10844	0.12926	0.154902	0.097503	0.53489	0.083445	[SAS] Eurasian
S10845	0.690309	0.202584	1e-05	0.101213	0.005883	[EUR] Arabian I
S10846	0.319716	0.230915	0.035863	0.315828	0.097678	[EUR] Arabian I
S10847	0.885049	0.081987	0.021082	1e-05	0.011872	[EUR] Arabian I
S10848	0.848353	0.031897	0.035317	1e-05	0.084423	[EUR] Arabian I
S10849	0.039808	0.099533	0.124846	0.538509	0.197304	[SAS] Eurasian
S10850	0.99996	1e-05	1e-05	1e-05	1e-05	[EUR] Arabian I
S10851	0.182126	0.471103	1e-05	0.237446	0.109315	[AMR] Arabian II
S10852	0.99527	1e-05	0.0047	1e-05	1e-05	[EUR] Arabian I
S10853	0.510416	0.169557	0.016579	0.232443	0.071005	[EUR] Arabian I
S10854	0.321199	0.201069	0.021024	0.358684	0.098023	[SAS] Eurasian
S10855	0.392962	0.225839	0.029012	0.145994	0.206192	[EUR] Arabian I
S10856	0.566812	0.206264	1e-05	0.176445	0.050468	[EUR] Arabian I
S10857	0.793777	0.197101	0.009102	1e-05	1e-05	[EUR] Arabian I
S10858	0.99996	1e-05	1e-05	1e-05	1e-05	[EUR] Arabian I
S10859	0.194155	0.1749	1e-05	0.367732	0.263204	[SAS] Eurasian
S10860	0.924536	1e-05	0.032468	1e-05	0.042976	[EUR] Arabian I
S10861	0.217423	0.705061	1e-05	1e-05	0.077495	[AMR] Arabian II
S10862	0.852992	0.146978	1e-05	1e-05	1e-05	[EUR] Arabian I
S10863	0.377907	0.110221	1e-05	0.425373	0.086489	[SAS] Eurasian
S10864	0.887216	0.038126	1e-05	0.074638	1e-05	[EUR] Arabian I
S10865	0.800066	0.032893	0.006616	0.093579	0.066846	[EUR] Arabian I
S10866	0.424079	0.078104	1e-05	0.238176	0.259631	[EUR] Arabian I
S10867	0.463392	0.042974	0.122835	0.251173	0.119627	[EUR] Arabian I
S10868	0.674807	0.069159	1e-05	0.22469	0.031334	[EUR] Arabian I
S10869	0.690422	0.126417	1e-05	0.167562	0.01559	[EUR] Arabian I
S10870	0.743238	0.103634	0.022281	0.024805	0.106042	[EUR] Arabian I
S10871	0.985615	1e-05	0.014355	1e-05	1e-05	[EUR] Arabian I
S10872	0.242362	0.147106	1e-05	0.598831	0.011691	[SAS] Eurasian
S10873	0.250789	0.652913	1e-05	0.044221	0.052067	[AMR] Arabian II
S10874	0.99996	1e-05	1e-05	1e-05	1e-05	[EUR] Arabian I
S10875	0.603236	0.039308	0.083953	0.242602	0.030901	[EUR] Arabian I
S10876	0.300731	0.494861	1e-05	0.102788	0.10161	[AMR] Arabian II
S10877	0.693408	0.04026	0.115714	0.058083	0.092534	[EUR] Arabian I
S10878	0.189517	0.534978	1e-05	0.170023	0.105472	[AMR] Arabian II
S10879	0.603938	0.205913	0.002526	0.096086	0.091537	[EUR] Arabian I
S10880	0.99996	1e-05	1e-05	1e-05	1e-05	[EUR] Arabian I
S10881	0.332378	0.079592	0.017338	0.42011	0.150583	[SAS] Eurasian
S10882	0.482233	0.096831	0.027843	0.32623	0.066863	[EUR] Arabian I
S10883	0.176299	0.191668	0.096692	0.478502	0.056838	[SAS] Eurasian
S10884	0.814284	0.078499	0.023987	0.008235	0.074995	[EUR] Arabian I
S10885	0.806766	0.013841	0.099801	0.071419	0.008173	[EUR] Arabian I
S10886	0.044115	0.618017	0.070007	0.267851	1e-05	[AMR] Arabian II
S10887	0.82565	0.064274	0.025264	1e-05	0.084802	[EUR] Arabian I
S10888	0.835828	1e-05	0.093425	0.070726	1e-05	[EUR] Arabian I
S10889	0.99996	1e-05	1e-05	1e-05	1e-05	[EUR] Arabian I
S10890	0.658819	0.209821	1e-05	0.039251	0.092098	[EUR] Arabian I
S10891	0.99996	1e-05	1e-05	1e-05	1e-05	[EUR] Arabian I
S10892	0.92589	0.062351	0.011739	1e-05	1e-05	[EUR] Arabian I
S10893	0.474756	0.28807	0.00296	0.161597	0.072616	[EUR] Arabian I
S10894	0.99996	1e-05	1e-05	1e-05	1e-05	[EUR] Arabian I
S10895	0.326105	0.068317	0.002709	0.166511	0.436357	[AFR] African
S10896	0.221889	0.109127	1e-05	0.552193	0.116781	[SAS] Eurasian
S10897	0.580433	0.144141	0.013932	0.229584	0.03191	[EUR] Arabian I
S10898	0.99996	1e-05	1e-05	1e-05	1e-05	[EUR] Arabian I
S10899	0.942568	0.045865	0.011546	1e-05	1e-05	[EUR] Arabian I
S10900	0.364472	0.104196	1e-05	0.523177	0.008145	[SAS] Eurasian
S10901	0.327236	0.103616	0.013896	0.510063	0.045189	[SAS] Eurasian
S10902	0.568409	0.206389	1e-05	0.224105	0.001086	[EUR] Arabian I
S10903	0.351825	0.623388	1e-05	1e-05	0.024767	[AMR] Arabian II
S10904	0.528078	0.179627	1e-05	0.193933	0.098352	[EUR] Arabian I
S10905	0.285773	0.173013	0.065649	0.370002	0.105563	[SAS] Eurasian
S10906	0.12304	0.091877	0.000395	0.558577	0.226111	[SAS] Eurasian
S10907	0.909627	0.090343	1e-05	1e-05	1e-05	[EUR] Arabian I
S10908	0.613333	0.233528	1e-05	0.153118	1e-05	[EUR] Arabian I
S10909	0.18341	0.01566	0.105462	0.688562	0.006906	[SAS] Eurasian
S10910	0.616286	0.20495	1e-05	0.178744	1e-05	[EUR] Arabian I
S10911	1e-05	0.464252	0.096304	0.439424	1e-05	[AMR] Arabian II
S10912	0.682896	0.193663	1e-05	0.123422	1e-05	[EUR] Arabian I
S10913	0.552551	0.222665	1e-05	0.212211	0.012563	[EUR] Arabian I
S10914	0.298413	0.076023	1e-05	0.188802	0.436751	[AFR] African
S10915	0.294977	0.134877	0.003262	0.525983	0.040901	[SAS] Eurasian
S10916	0.999954	1e-05	1.6e-05	1e-05	1e-05	[EUR] Arabian I
S10917	0.203695	0.55597	1e-05	0.115126	0.125198	[AMR] Arabian II
S10918	0.11866	0.705774	1e-05	0.175545	1e-05	[AMR] Arabian II
S10919	0.362294	0.061094	0.018684	0.115446	0.442481	[AFR] African
S10920	0.268659	0.158151	0.087375	0.378301	0.107513	[SAS] Eurasian
S10921	0.079367	0.139909	0.122475	0.527893	0.130356	[SAS] Eurasian
S10922	1e-05	0.99996	1e-05	1e-05	1e-05	[AMR] Arabian II
S10923	0.267368	0.01622	0.002813	0.103907	0.609691	[AFR] African
S10924	0.471454	0.167741	0.001719	0.273963	0.085122	[EUR] Arabian I
S10925	0.241638	0.377354	0.009841	0.198035	0.173132	[AMR] Arabian II
S10926	0.302781	0.098036	0.000521	0.12207	0.476591	[AFR] African
S10927	0.464702	0.414755	1e-05	0.120523	1e-05	[EUR] Arabian I
S10928	0.628222	0.371099	1e-05	0.000659	1e-05	[EUR] Arabian I
S10929	0.99996	1e-05	1e-05	1e-05	1e-05	[EUR] Arabian I
S10930	0.736942	0.16345	1e-05	0.063863	0.035735	[EUR] Arabian I
S10931	0.345585	0.111361	0.025434	0.466034	0.051586	[SAS] Eurasian
S10932	0.11504	0.06945	0.030047	0.116224	0.66924	[AFR] African
S10933	0.276674	0.331275	0.034502	0.313824	0.043725	[AMR] Arabian II
S10934	0.253653	0.065404	0.002345	0.134051	0.544547	[AFR] African
S10935	0.239186	0.371149	1e-05	0.289217	0.100439	[AMR] Arabian II
S10936	0.78586	0.066245	0.043592	0.008795	0.095509	[EUR] Arabian I
S10937	0.224229	0.05382	0.019834	0.178643	0.523474	[AFR] African
S10938	0.819242	0.050108	0.035443	0.034553	0.060655	[EUR] Arabian I
S10939	0.283151	0.258439	1e-05	0.349374	0.109027	[SAS] Eurasian
S10940	0.133914	0.053417	1e-05	0.800405	0.012254	[SAS] Eurasian
S10941	0.83907	0.084383	0.017845	0.016475	0.042227	[EUR] Arabian I
S10942	0.612528	0.233875	1e-05	0.152209	0.001379	[EUR] Arabian I
S10943	0.804806	0.085013	0.050186	0.009009	0.050986	[EUR] Arabian I
S10944	0.119573	0.041064	0.018538	0.567349	0.253477	[SAS] Eurasian
S10945	0.021505	1e-05	0.158478	0.779351	0.040656	[SAS] Eurasian
S10946	0.174647	0.047706	1e-05	0.611594	0.166043	[SAS] Eurasian
S10947	0.861323	0.05892	0.025573	1e-05	0.054174	[EUR] Arabian I
S10948	1e-05	0.99996	1e-05	1e-05	1e-05	[AMR] Arabian II
S10949	0.305131	0.333255	0.009349	0.241076	0.111189	[AMR] Arabian II
S10950	1e-05	0.99996	1e-05	1e-05	1e-05	[AMR] Arabian II
S10951	0.343783	0.211978	0.019928	0.352869	0.071442	[SAS] Eurasian
S10952	0.555633	0.092888	0.005835	0.194389	0.151256	[EUR] Arabian I
S10953	0.258159	0.36888	1e-05	0.288839	0.084112	[AMR] Arabian II
S10954	0.112839	0.77342	1e-05	1e-05	0.11372	[AMR] Arabian II
S10955	0.380273	0.270248	0.008831	0.297405	0.043243	[EUR] Arabian I
S10956	0.093622	0.040071	0.021139	0.064638	0.78053	[AFR] African
S10957	0.149197	0.046453	0.1167	0.687641	1e-05	[SAS] Eurasian
S10958	1e-05	0.99996	1e-05	1e-05	1e-05	[AMR] Arabian II
S10959	0.576031	0.295017	1e-05	0.128932	1e-05	[EUR] Arabian I
S10960	0.969457	0.030513	1e-05	1e-05	1e-05	[EUR] Arabian I
S10961	0.99996	1e-05	1e-05	1e-05	1e-05	[EUR] Arabian I
S10962	0.595335	0.150603	1e-05	0.244037	0.010015	[EUR] Arabian I
S10963	0.131587	0.081535	1e-05	0.775806	0.011062	[SAS] Eurasian
S10964	0.000246	0.011846	0.194011	0.790373	0.003524	[SAS] Eurasian
S10965	0.330213	0.064029	0.001003	0.178505	0.42625	[AFR] African
S10966	0.432308	0.121807	0.014356	0.431519	1e-05	[EUR] Arabian I
S10967	0.26257	0.461697	1e-05	0.214305	0.061417	[AMR] Arabian II
S10968	0.99996	1e-05	1e-05	1e-05	1e-05	[EUR] Arabian I
S10969	0.99996	1e-05	1e-05	1e-05	1e-05	[EUR] Arabian I
S10970	0.237176	0.129444	0.000404	0.108142	0.524833	[AFR] African
S10971	0.99996	1e-05	1e-05	1e-05	1e-05	[EUR] Arabian I
S10972	0.26499	1e-05	0.108227	0.433977	0.192796	[SAS] Eurasian
S10973	0.298471	0.076297	1e-05	0.476846	0.148376	[SAS] Eurasian
S10974	0.99298	1e-05	1e-05	0.00699	1e-05	[EUR] Arabian I
S10975	0.646459	0.142486	1e-05	0.178593	0.032452	[EUR] Arabian I
S10976	0.247871	0.011362	0.130147	0.476501	0.134119	[SAS] Eurasian
S10977	0.199196	0.799722	1e-05	1e-05	0.001062	[AMR] Arabian II
S10978	0.48253	0.378772	1e-05	0.134029	0.004659	[EUR] Arabian I
S10979	0.573387	0.168991	1e-05	0.245654	0.011958	[EUR] Arabian I
S10980	0.164431	0.389312	0.010893	0.26301	0.172354	[AMR] Arabian II
S10981	0.560775	0.316464	1e-05	0.104296	0.018454	[EUR] Arabian I
S10982	0.468993	0.03508	0.090575	0.333125	0.072226	[EUR] Arabian I
S10983	0.451899	0.290316	1e-05	0.154288	0.103488	[EUR] Arabian I
S10984	0.140581	0.662221	1e-05	0.122836	0.074353	[AMR] Arabian II
S10985	0.644851	0.08765	0.050346	0.093339	0.123814	[EUR] Arabian I
S10986	0.197707	0.587168	1e-05	0.173525	0.04159	[AMR] Arabian II
S10987	0.056686	0.391822	0.150586	0.400896	1e-05	[SAS] Eurasian
S10988	0.555153	0.429312	1e-05	0.015515	1e-05	[EUR] Arabian I
S10989	0.197534	0.439134	0.011692	0.257068	0.094572	[AMR] Arabian II
S10990	0.657377	0.128838	0.027256	0.152158	0.034371	[EUR] Arabian I
S10991	0.557665	0.032838	0.038409	0.106002	0.265086	[EUR] Arabian I
S10992	0.155414	0.844556	1e-05	1e-05	1e-05	[AMR] Arabian II
S10993	0.908081	0.066742	0.005871	1e-05	0.019296	[EUR] Arabian I
S10994	0.188275	0.566739	1e-05	0.179808	0.065169	[AMR] Arabian II
S10995	0.541739	0.018034	0.054336	0.177482	0.208408	[EUR] Arabian I
S10996	0.098956	0.066011	0.024269	0.166312	0.644452	[AFR] African
S10997	0.73445	0.019329	0.02793	0.195583	0.022707	[EUR] Arabian I
S10998	0.234734	0.379174	1e-05	0.261863	0.124219	[AMR] Arabian II
S10999	0.231339	0.065053	0.463897	0.170054	0.069656	[EAS] East Asian
S11000	1e-05	1e-05	0.238332	0.761638	1e-05	[SAS] Eurasian
S11001	0.185515	0.117032	0.031671	0.068212	0.59757	[AFR] African
S11002	0.362728	1e-05	0.126783	0.510469	1e-05	[SAS] Eurasian
S11003	0.99996	1e-05	1e-05	1e-05	1e-05	[EUR] Arabian I
S11004	0.704976	0.057747	0.044226	0.013784	0.179266	[EUR] Arabian I
S11005	0.470408	0.071546	1e-05	0.449421	0.008615	[EUR] Arabian I
S11006	0.259831	0.073005	0.010621	0.133009	0.523534	[AFR] African
S11007	0.123009	0.086648	1e-05	0.790323	1e-05	[SAS] Eurasian
S11008	1e-05	1e-05	0.237553	0.762417	1e-05	[SAS] Eurasian
S11009	0.910658	1e-05	0.000561	0.076903	0.011868	[EUR] Arabian I
S11010	0.069383	0.029568	0.094987	0.713311	0.092752	[SAS] Eurasian
S11011	0.567024	0.23406	1e-05	0.164985	0.033921	[EUR] Arabian I
S11012	0.077092	0.017979	0.021861	0.12599	0.757078	[AFR] African
S11013	0.907191	0.068298	0.02449	1e-05	1e-05	[EUR] Arabian I
S11014	1e-05	0.99996	1e-05	1e-05	1e-05	[AMR] Arabian II
S11015	0.548107	0.346875	1e-05	0.104998	1e-05	[EUR] Arabian I
S11016	0.290932	0.065923	0.025904	0.269095	0.348146	[AFR] African
S11017	0.352625	0.122503	0.006974	0.407933	0.109965	[SAS] Eurasian
S11018	0.397657	0.146049	0.009913	0.437232	0.009149	[SAS] Eurasian
S11019	0.221954	0.014235	0.0099	0.059683	0.694228	[AFR] African
S11020	0.35175	0.120034	1e-05	0.490656	0.037551	[SAS] Eurasian
S11021	0.99996	1e-05	1e-05	1e-05	1e-05	[EUR] Arabian I
S11022	0.140579	0.585345	0.005177	0.153495	0.115404	[AMR] Arabian II
S11023	1e-05	0.99996	1e-05	1e-05	1e-05	[AMR] Arabian II
S11024	0.920887	1e-05	0.006738	0.041171	0.031193	[EUR] Arabian I
S11025	0.92751	1e-05	0.02868	1e-05	0.043789	[EUR] Arabian I
S11026	0.147987	0.078244	1e-05	0.727466	0.046293	[SAS] Eurasian
S11027	0.118763	0.118782	0.024303	0.205105	0.533048	[AFR] African
S11028	0.123177	0.860872	1e-05	1e-05	0.015931	[AMR] Arabian II
S11029	1e-05	0.99996	1e-05	1e-05	1e-05	[AMR] Arabian II
S11030	0.409185	1e-05	0.150563	0.417978	0.022264	[SAS] Eurasian
S11031	0.975025	0.01948	0.001043	1e-05	0.004442	[EUR] Arabian I
S11032	0.624549	1e-05	0.067204	0.290831	0.017406	[EUR] Arabian I
S11033	0.163771	0.733919	1e-05	1e-05	0.10229	[AMR] Arabian II
S11034	0.148824	1e-05	0.121088	0.401944	0.328133	[SAS] Eurasian
S11035	0.278155	0.158847	1e-05	0.549976	0.013012	[SAS] Eurasian
S11036	0.487593	0.25967	0.007599	0.184434	0.060704	[EUR] Arabian I
S11037	0.305694	0.087332	1e-05	0.504086	0.102878	[SAS] Eurasian
S11038	0.593786	0.113553	1e-05	0.277154	0.015497	[EUR] Arabian I
S11039	0.770078	0.063651	1e-05	0.151177	0.015083	[EUR] Arabian I
S11040	0.240561	0.128233	1e-05	0.501038	0.130157	[SAS] Eurasian
S11041	0.34544	0.09555	1e-05	0.533566	0.025434	[SAS] Eurasian
S11042	0.422738	0.11676	0.035985	0.229322	0.195195	[EUR] Arabian I
S11043	0.99996	1e-05	1e-05	1e-05	1e-05	[EUR] Arabian I
S11044	0.323562	0.112515	1e-05	0.563904	1e-05	[SAS] Eurasian
S11045	0.19807	0.516646	1e-05	0.199854	0.085421	[AMR] Arabian II
S11046	0.288554	0.142739	1e-05	0.563813	0.004883	[SAS] Eurasian
S11047	0.124036	0.047387	1e-05	0.820285	0.008282	[SAS] Eurasian
S11048	0.617032	0.382933	1e-05	1.5e-05	1e-05	[EUR] Arabian I
S11049	0.175273	0.512721	1e-05	0.174872	0.137124	[AMR] Arabian II
S11050	1e-05	0.99996	1e-05	1e-05	1e-05	[AMR] Arabian II
S11051	0.118409	0.100325	1e-05	0.781245	1e-05	[SAS] Eurasian
S11052	0.210992	0.079831	1e-05	0.536737	0.17243	[SAS] Eurasian
S11053	1e-05	0.99996	1e-05	1e-05	1e-05	[AMR] Arabian II
S11054	0.249132	0.425806	1e-05	0.23906	0.085992	[AMR] Arabian II
S11055	0.11854	0.031062	0.035373	0.716141	0.098884	[SAS] Eurasian
S11056	0.119707	0.049627	1e-05	0.759474	0.071183	[SAS] Eurasian
S11057	0.231841	0.768129	1e-05	1e-05	1e-05	[AMR] Arabian II
S11058	0.352831	0.413068	1e-05	0.087643	0.146449	[AMR] Arabian II
S11059	0.615113	0.180953	1e-05	0.203913	1e-05	[EUR] Arabian I
S11060	0.010302	1e-05	0.0134	0.085756	0.890532	[AFR] African
S11061	0.2577	0.06879	0.005525	0.238327	0.429658	[AFR] African
S11062	0.632968	0.180094	1e-05	0.186918	1e-05	[EUR] Arabian I
S11063	0.625545	0.130368	1e-05	0.211857	0.03222	[EUR] Arabian I
S11064	0.034205	0.027445	0.025584	0.293832	0.618934	[AFR] African
S11065	0.921256	0.032171	0.026004	0.020559	1e-05	[EUR] Arabian I
S11066	0.538363	0.263303	1e-05	0.196714	0.00161	[EUR] Arabian I
S11067	0.181288	0.122504	1e-05	0.696187	1e-05	[SAS] Eurasian
S11068	0.726672	0.108552	0.023556	0.107571	0.03365	[EUR] Arabian I
S11069	0.173215	0.486302	1e-05	0.178377	0.162096	[AMR] Arabian II
S11070	0.63818	0.166467	1e-05	0.184536	0.010807	[EUR] Arabian I
S11071	0.918369	0.07846	0.003151	1e-05	1e-05	[EUR] Arabian I
S11072	1e-05	0.99996	1e-05	1e-05	1e-05	[AMR] Arabian II
S11073	0.541417	1e-05	0.085091	0.373472	1e-05	[EUR] Arabian I
S11074	0.065197	0.056077	1e-05	0.408238	0.470478	[AFR] African
S11075	0.105414	0.843119	1e-05	0.032619	0.018839	[AMR] Arabian II
S11076	0.297126	0.137128	1e-05	0.556529	0.009207	[SAS] Eurasian
S11077	0.587395	0.08219	0.020393	0.225061	0.084961	[EUR] Arabian I
S11078	0.91587	0.02503	0.008672	0.032356	0.018072	[EUR] Arabian I
S11079	0.121469	0.034102	0.013918	0.173356	0.657155	[AFR] African
S11080	0.595229	0.046683	0.081489	0.116356	0.160243	[EUR] Arabian I
S11081	0.28902	0.115461	1e-05	0.595499	1e-05	[SAS] Eurasian
S11082	0.113453	0.061955	0.486127	0.318194	0.020271	[EAS] East Asian
S11083	0.723778	0.073095	0.018691	0.070285	0.114151	[EUR] Arabian I
S11084	0.723587	0.025274	0.092153	0.046754	0.112232	[EUR] Arabian I
S11085	0.008421	0.043601	0.134986	0.452469	0.360524	[SAS] Eurasian
S11086	0.808593	0.02608	0.039124	0.043766	0.082438	[EUR] Arabian I
S11087	0.306997	0.140339	1e-05	0.530773	0.021881	[SAS] Eurasian
S11088	0.543116	0.089361	0.141001	0.150338	0.076184	[EUR] Arabian I
S11089	0.02074	0.017448	0.205224	0.421898	0.334689	[SAS] Eurasian
S11090	0.99996	1e-05	1e-05	1e-05	1e-05	[EUR] Arabian I
S11091	0.290758	0.151196	1e-05	0.554233	0.003803	[SAS] Eurasian
S11092	0.117055	0.088332	1e-05	0.651076	0.143527	[SAS] Eurasian
S11093	0.12438	0.086435	1e-05	0.589027	0.200147	[SAS] Eurasian
S11094	1e-05	0.99996	1e-05	1e-05	1e-05	[AMR] Arabian II
S11095	0.123344	0.217184	0.116906	0.390923	0.151642	[SAS] Eurasian
S11096	0.272566	0.069191	0.00623	0.182014	0.469999	[AFR] African
S11097	0.073126	0.012535	0.113823	0.475163	0.325353	[SAS] Eurasian
S11098	0.411336	0.061935	1e-05	0.098818	0.4279	[AFR] African
S11099	0.487806	0.067667	0.002164	0.354953	0.087411	[EUR] Arabian I
S11100	1e-05	0.99996	1e-05	1e-05	1e-05	[AMR] Arabian II
S11101	0.245175	0.124063	1e-05	0.630741	1e-05	[SAS] Eurasian
S11102	0.99996	1e-05	1e-05	1e-05	1e-05	[EUR] Arabian I
S11103	0.250769	0.127679	0.000269	0.616652	0.004631	[SAS] Eurasian
S11104	0.674994	0.126684	0.014349	0.100608	0.083365	[EUR] Arabian I
S11105	0.189348	0.028952	0.138117	0.50527	0.138313	[SAS] Eurasian
S11106	0.825422	0.106622	0.00701	0.049973	0.010973	[EUR] Arabian I
S11107	0.99996	1e-05	1e-05	1e-05	1e-05	[EUR] Arabian I
S11108	0.337805	0.103783	1e-05	0.45719	0.101212	[SAS] Eurasian
S11109	0.672668	0.070806	0.015467	0.114645	0.126415	[EUR] Arabian I
S11110	1e-05	0.99996	1e-05	1e-05	1e-05	[AMR] Arabian II
S11111	0.564396	0.148794	1e-05	0.194041	0.092759	[EUR] Arabian I
S11112	0.646444	0.11479	0.027743	0.052619	0.158404	[EUR] Arabian I
S11113	0.260811	0.302275	1e-05	0.220267	0.216636	[AMR] Arabian II
S11114	0.99996	1e-05	1e-05	1e-05	1e-05	[EUR] Arabian I
S11115	0.219766	0.461704	1e-05	0.198572	0.119948	[AMR] Arabian II
S11116	0.660987	0.161632	1e-05	0.158336	0.019035	[EUR] Arabian I
S11117	0.134911	0.087622	0.000615	0.404684	0.372167	[SAS] Eurasian
S11118	0.161868	0.0867	0.005185	0.621347	0.1249	[SAS] Eurasian
S11119	0.432087	0.072816	0.187385	0.08793	0.219781	[EUR] Arabian I
S11120	0.199895	0.138301	0.077808	0.459887	0.12411	[SAS] Eurasian
S11121	0.373103	0.04732	0.012968	0.164992	0.401617	[AFR] African
S11122	1e-05	0.99996	1e-05	1e-05	1e-05	[AMR] Arabian II
S11123	0.279041	0.136248	1e-05	0.491672	0.093028	[SAS] Eurasian
S11124	0.534522	0.056413	1e-05	0.409046	1e-05	[EUR] Arabian I
S11125	0.180193	0.114817	1e-05	0.499911	0.205068	[SAS] Eurasian
S11126	0.751111	0.114442	0.030473	0.002266	0.101709	[EUR] Arabian I
S11127	0.491755	0.089609	0.006787	0.150731	0.261118	[EUR] Arabian I
S11128	0.515833	0.168524	1e-05	0.109477	0.206156	[EUR] Arabian I
S11129	0.311706	0.501428	1e-05	0.143242	0.043614	[AMR] Arabian II
S11130	0.802487	0.025929	0.029653	0.01519	0.126742	[EUR] Arabian I
S11131	0.733585	0.044276	0.104999	0.042246	0.074893	[EUR] Arabian I
S11132	0.35133	0.134872	1e-05	0.490635	0.023153	[SAS] Eurasian
S11133	0.223741	0.16434	0.020182	0.177068	0.414669	[AFR] African
S11134	0.982342	0.008051	0.009587	1e-05	1e-05	[EUR] Arabian I
S11135	0.092511	0.040879	1e-05	0.86659	1e-05	[SAS] Eurasian
S11136	0.141891	0.138284	0.473548	0.103688	0.142589	[EAS] East Asian
S11137	0.726747	0.055931	0.043026	0.027902	0.146394	[EUR] Arabian I
S11138	1e-05	0.605225	0.126115	0.26864	1e-05	[AMR] Arabian II
S11139	0.994383	1e-05	0.005587	1e-05	1e-05	[EUR] Arabian I
S11140	0.999956	1e-05	1.4e-05	1e-05	1e-05	[EUR] Arabian I
S11141	0.238199	0.076126	1e-05	0.127693	0.557971	[AFR] African
S11142	0.458121	0.030763	1e-05	0.175689	0.335418	[EUR] Arabian I
S11143	0.908233	0.021515	0.02035	0.029972	0.01993	[EUR] Arabian I
S11144	0.440278	0.047198	0.043043	0.173188	0.296293	[EUR] Arabian I
S11145	0.206633	0.067306	0.025941	0.115653	0.584467	[AFR] African
S11146	0.162807	0.077762	0.004559	0.141026	0.613846	[AFR] African
S11147	0.056894	0.935687	1e-05	0.007399	1e-05	[AMR] Arabian II
S11148	0.420618	0.022955	0.059201	0.482222	0.015003	[SAS] Eurasian
S11149	0.887439	0.090773	0.001556	1e-05	0.020221	[EUR] Arabian I
S11150	0.085962	0.832529	1e-05	0.05482	0.02668	[AMR] Arabian II
S11151	0.39635	0.079084	0.025342	0.332496	0.166728	[EUR] Arabian I
S11152	0.239592	0.417169	1e-05	0.20983	0.133399	[AMR] Arabian II
S11153	0.238473	0.382136	0.0137	0.285941	0.079751	[AMR] Arabian II
S11154	0.17022	0.055424	0.013486	0.151925	0.608945	[AFR] African
S11155	0.087595	0.029051	0.100301	0.783043	1e-05	[SAS] Eurasian
S11156	1e-05	0.99996	1e-05	1e-05	1e-05	[AMR] Arabian II
S11157	0.338457	0.136552	1e-05	0.513	0.011981	[SAS] Eurasian
S11158	0.96824	1e-05	0.021892	1e-05	0.009849	[EUR] Arabian I
S11159	0.549631	0.183831	0.00041	0.256503	0.009626	[EUR] Arabian I
S11160	0.136144	0.733506	1e-05	0.079272	0.051068	[AMR] Arabian II
S11161	0.561253	0.099788	0.037345	0.027137	0.274477	[EUR] Arabian I
S11162	0.208027	0.095016	1e-05	0.515634	0.181313	[SAS] Eurasian
S11163	0.928514	0.004408	0.027379	0.039689	1e-05	[EUR] Arabian I
S11164	0.259029	0.160769	1e-05	0.556537	0.023655	[SAS] Eurasian
S11165	0.394244	0.136544	1e-05	0.456007	0.013195	[SAS] Eurasian
S11166	0.768606	0.053347	0.018872	0.102619	0.056557	[EUR] Arabian I
S11167	0.147825	0.010421	0.111662	0.730083	1e-05	[SAS] Eurasian
S11168	0.609068	0.168929	1e-05	0.221307	0.000686	[EUR] Arabian I
S11169	0.330896	0.076604	1e-05	0.554542	0.037948	[SAS] Eurasian
S11170	0.221993	0.3288	1e-05	0.297886	0.151311	[AMR] Arabian II
S11171	0.749517	0.070223	0.001365	0.097933	0.080962	[EUR] Arabian I
S11172	0.540759	0.167889	1e-05	0.189381	0.10196	[EUR] Arabian I
S11173	0.497373	0.137248	0.002173	0.221829	0.141377	[EUR] Arabian I
S11174	0.214486	0.461723	1e-05	0.205966	0.117814	[AMR] Arabian II
S11175	0.264711	0.129485	1e-05	0.605785	1e-05	[SAS] Eurasian
S11176	1e-05	0.99996	1e-05	1e-05	1e-05	[AMR] Arabian II
S11177	0.074335	0.011619	0.054763	0.079676	0.779607	[AFR] African
S11178	0.079917	0.003033	0.046184	0.049295	0.821572	[AFR] African
S11179	0.282093	0.11481	1e-05	0.582971	0.020116	[SAS] Eurasian
S11180	0.99996	1e-05	1e-05	1e-05	1e-05	[EUR] Arabian I
S11181	0.403299	0.199581	0.011167	0.248826	0.137127	[EUR] Arabian I
S11182	0.053601	0.020176	0.14072	0.695145	0.090358	[SAS] Eurasian
S11183	0.329413	0.127154	1e-05	0.52765	0.015773	[SAS] Eurasian
S11184	0.090425	0.018255	0.01212	0.175332	0.703867	[AFR] African
S11185	0.291595	0.094923	0.008436	0.392503	0.212543	[SAS] Eurasian
S11186	0.050743	0.088462	0.123275	0.509531	0.227989	[SAS] Eurasian
S11187	0.095624	0.098507	1e-05	0.805849	1e-05	[SAS] Eurasian
S11188	0.568639	0.026333	0.33265	0.006434	0.065944	[EUR] Arabian I
S11189	0.137051	0.043402	1e-05	0.819527	1e-05	[SAS] Eurasian
S11190	0.99996	1e-05	1e-05	1e-05	1e-05	[EUR] Arabian I
S11191	0.033127	0.063405	0.094519	0.805732	0.003217	[SAS] Eurasian
S11192	0.349786	0.135435	1e-05	0.357346	0.157423	[SAS] Eurasian
S11193	0.99996	1e-05	1e-05	1e-05	1e-05	[EUR] Arabian I
S11194	0.107704	0.052682	1e-05	0.839594	1e-05	[SAS] Eurasian
S11195	0.263511	0.097571	1e-05	0.524177	0.114731	[SAS] Eurasian
S11196	0.106042	0.147741	1e-05	0.126431	0.619776	[AFR] African
S11197	0.99996	1e-05	1e-05	1e-05	1e-05	[EUR] Arabian I
S11198	0.138815	0.037461	1e-05	0.463736	0.359979	[SAS] Eurasian
S11199	0.465704	0.102406	0.002143	0.242987	0.18676	[EUR] Arabian I
S11200	0.485477	0.126795	1e-05	0.354251	0.033467	[EUR] Arabian I
S11201	0.837141	0.060564	0.041506	1e-05	0.06078	[EUR] Arabian I
S11202	0.372159	0.122385	0.068979	0.397383	0.039094	[SAS] Eurasian
S11203	0.857363	0.047075	0.024418	1e-05	0.071133	[EUR] Arabian I
S11204	0.370889	0.173355	1e-05	0.170872	0.284875	[EUR] Arabian I
S11205	0.598492	0.157842	1e-05	0.193655	0.050001	[EUR] Arabian I
S11206	0.865754	0.025969	0.065842	1e-05	0.042425	[EUR] Arabian I
S11207	0.270015	0.082781	0.013166	0.178641	0.455398	[AFR] African
S11208	0.175664	0.009505	0.139627	0.502764	0.17244	[SAS] Eurasian
S11209	0.096022	0.031727	0.061032	0.714826	0.096393	[SAS] Eurasian
S11210	0.224784	0.282657	1e-05	0.20014	0.292409	[AFR] African
S11211	0.280955	0.452342	1e-05	0.229586	0.037107	[AMR] Arabian II
S11212	0.619208	0.050062	0.010849	0.104719	0.215162	[EUR] Arabian I
S11213	0.06936	0.059401	1e-05	0.495355	0.375874	[SAS] Eurasian
S11214	0.157073	0.803608	1e-05	0.037469	0.00184	[AMR] Arabian II
S11215	0.99996	1e-05	1e-05	1e-05	1e-05	[EUR] Arabian I
S11216	0.123321	0.035162	0.144946	0.533001	0.163571	[SAS] Eurasian
S11217	0.14283	0.096114	0.120645	0.594194	0.046217	[SAS] Eurasian
S11218	0.305021	0.113364	1e-05	0.468322	0.113282	[SAS] Eurasian
S11219	0.985526	1e-05	0.014444	1e-05	1e-05	[EUR] Arabian I
S11220	0.229733	0.156963	1e-05	0.572992	0.040301	[SAS] Eurasian
S11221	0.656564	0.197641	1e-05	0.145776	1e-05	[EUR] Arabian I
S11222	0.205878	0.081501	0.017385	0.432335	0.262902	[SAS] Eurasian
S11223	0.345898	0.05488	0.015669	0.127289	0.456264	[AFR] African
S11224	0.607485	0.181343	1e-05	0.211153	1e-05	[EUR] Arabian I
S11225	0.196893	0.114073	0.021873	0.13694	0.53022	[AFR] African
S11226	0.129398	0.040273	0.502259	0.268784	0.059286	[EAS] East Asian
S11227	0.158307	0.068045	0.003977	0.694219	0.075452	[SAS] Eurasian
S11228	0.134077	0.064918	1e-05	0.798069	0.002927	[SAS] Eurasian
S11229	0.928384	0.071586	1e-05	1e-05	1e-05	[EUR] Arabian I
S11230	0.692879	0.054624	0.009837	0.20853	0.03413	[EUR] Arabian I
S11231	0.085966	0.032004	0.004897	0.288134	0.588999	[AFR] African
S11232	0.326026	0.1011	0.008497	0.369297	0.19508	[SAS] Eurasian
S11233	0.024914	1e-05	0.156031	0.720378	0.098667	[SAS] Eurasian
S11234	0.165212	0.484112	1e-05	0.143833	0.206834	[AMR] Arabian II
S11235	0.254086	0.09596	0.003001	0.245479	0.401474	[AFR] African
S11236	1e-05	0.99996	1e-05	1e-05	1e-05	[AMR] Arabian II
S11237	0.126534	0.114662	0.007512	0.202229	0.549063	[AFR] African
S11238	0.909279	0.044233	0.016679	1e-05	0.029799	[EUR] Arabian I
S11239	0.929682	0.060469	0.009829	1e-05	1e-05	[EUR] Arabian I
S11240	0.319323	0.090981	0.019705	0.104016	0.465975	[AFR] African
S11241	0.501475	0.086143	0.015224	0.142292	0.254866	[EUR] Arabian I
S11242	0.305252	0.140503	1e-05	0.554224	1e-05	[SAS] Eurasian
S11243	0.085696	0.001784	0.003906	0.058242	0.850372	[AFR] African
S11244	0.420302	0.082469	0.010671	0.486548	1e-05	[SAS] Eurasian
S11245	0.942181	1e-05	0.027724	1e-05	0.030075	[EUR] Arabian I
S11246	0.108688	0.55083	0.002375	0.285844	0.052263	[AMR] Arabian II
S11247	0.189705	0.104788	1e-05	0.685231	0.020267	[SAS] Eurasian
S11248	0.084754	0.010896	0.005276	1e-05	0.899065	[AFR] African
S11249	0.301185	0.09918	1e-05	0.247081	0.352544	[AFR] African
