## Supplementary Tables for "The UAE Genome Program: Unique Genetic Insights from 43,608 Individuals" (part 12 of 16)

### Sheet: Supplementary Table 10 (continued)
	Reference Ancestry					Main Ancestry
S11250	0.119504	0.484706	1e-05	0.162136	0.233644	[AMR] Arabian II
S11251	0.412525	0.242264	1e-05	0.310098	0.035102	[EUR] Arabian I
S11252	1e-05	0.620571	0.082137	0.297273	1e-05	[AMR] Arabian II
S11253	0.231094	0.036188	0.027837	0.117307	0.587574	[AFR] African
S11254	0.158013	0.21215	0.016513	0.14944	0.463884	[AFR] African
S11255	0.661535	0.05768	0.044508	0.029194	0.207083	[EUR] Arabian I
S11256	0.304109	0.383991	0.007463	0.210522	0.093915	[AMR] Arabian II
S11257	0.170321	0.077642	0.024022	0.13149	0.596525	[AFR] African
S11258	0.0343	0.795275	1e-05	0.076083	0.094332	[AMR] Arabian II
S11259	0.101935	0.034405	0.08378	0.763297	0.016583	[SAS] Eurasian
S11260	0.676687	0.096855	0.011255	0.179608	0.035594	[EUR] Arabian I
S11261	0.275604	0.118741	0.030511	0.062352	0.512793	[AFR] African
S11262	0.99996	1e-05	1e-05	1e-05	1e-05	[EUR] Arabian I
S11263	0.100288	0.899682	1e-05	1e-05	1e-05	[AMR] Arabian II
S11264	0.120989	0.056377	0.016994	0.479378	0.326262	[SAS] Eurasian
S11265	1e-05	0.966391	1e-05	1e-05	0.033579	[AMR] Arabian II
S11266	0.107281	0.048676	0.011215	0.160266	0.672561	[AFR] African
S11267	0.141773	0.080288	0.113357	0.544647	0.119934	[SAS] Eurasian
S11268	0.252921	0.396712	1e-05	0.216454	0.133903	[AMR] Arabian II
S11269	0.726052	0.1672	1e-05	0.100285	0.006453	[EUR] Arabian I
S11270	1e-05	0.99996	1e-05	1e-05	1e-05	[AMR] Arabian II
S11271	1e-05	0.99996	1e-05	1e-05	1e-05	[AMR] Arabian II
S11272	0.304587	0.058102	0.003604	0.111101	0.522606	[AFR] African
S11273	0.209498	0.084478	1e-05	0.648189	0.057825	[SAS] Eurasian
S11274	0.449602	0.112331	0.013655	0.259206	0.165206	[EUR] Arabian I
S11275	0.897495	1e-05	0.003592	0.097891	0.001012	[EUR] Arabian I
S11276	0.019134	0.961931	1e-05	0.018914	1e-05	[AMR] Arabian II
S11277	0.190091	0.524523	0.001136	0.185857	0.098393	[AMR] Arabian II
S11278	0.983151	1e-05	0.016819	1e-05	1e-05	[EUR] Arabian I
S11279	0.287137	0.053082	1e-05	0.19382	0.465951	[AFR] African
S11280	0.225465	0.096242	1e-05	0.603922	0.074361	[SAS] Eurasian
S11281	0.308014	0.09552	1e-05	0.517119	0.079338	[SAS] Eurasian
S11282	1e-05	0.99996	1e-05	1e-05	1e-05	[AMR] Arabian II
S11283	0.273786	0.119379	1e-05	0.599067	0.007758	[SAS] Eurasian
S11284	0.551648	0.251711	1e-05	0.196621	1e-05	[EUR] Arabian I
S11285	0.132323	0.345612	1e-05	0.391935	0.130119	[SAS] Eurasian
S11286	0.245025	0.088692	1e-05	0.666263	1e-05	[SAS] Eurasian
S11287	0.943364	1e-05	1e-05	0.056606	1e-05	[EUR] Arabian I
S11288	0.322517	0.082945	0.110342	0.475544	0.008653	[SAS] Eurasian
S11289	0.316592	0.116274	1e-05	0.567114	1e-05	[SAS] Eurasian
S11290	0.283136	0.226298	1e-05	0.433079	0.057478	[SAS] Eurasian
S11291	0.216513	0.514046	1e-05	0.170475	0.098957	[AMR] Arabian II
S11292	0.065423	1e-05	0.110271	0.62481	0.199486	[SAS] Eurasian
S11293	0.990463	1e-05	0.009507	1e-05	1e-05	[EUR] Arabian I
S11294	0.013515	0.057522	0.089535	0.440365	0.399063	[SAS] Eurasian
S11295	0.363473	0.015176	0.098458	0.500364	0.022529	[SAS] Eurasian
S11296	0.102678	0.349515	0.072894	0.441944	0.032969	[SAS] Eurasian
S11297	0.83498	0.093397	0.033426	1e-05	0.038187	[EUR] Arabian I
S11298	0.143792	0.814204	1e-05	1e-05	0.041984	[AMR] Arabian II
S11299	0.990927	0.006991	1e-05	0.002062	1e-05	[EUR] Arabian I
S11300	0.163744	0.836226	1e-05	1e-05	1e-05	[AMR] Arabian II
S11301	0.298677	0.063394	1e-05	0.550305	0.087615	[SAS] Eurasian
S11302	1e-05	0.998731	1e-05	0.001239	1e-05	[AMR] Arabian II
S11303	0.009898	0.468892	0.116349	0.404851	1e-05	[AMR] Arabian II
S11304	0.12882	0.022769	0.019429	0.092646	0.736335	[AFR] African
S11305	0.233452	0.513776	0.012209	0.120211	0.120351	[AMR] Arabian II
S11306	0.171637	0.76285	1e-05	1e-05	0.065492	[AMR] Arabian II
S11307	0.065659	0.280666	0.09724	0.46222	0.094216	[SAS] Eurasian
S11308	0.360768	0.115375	0.020044	0.163695	0.340117	[EUR] Arabian I
S11309	0.204938	0.737107	1e-05	1e-05	0.057935	[AMR] Arabian II
S11310	0.646334	0.089171	0.036005	0.118629	0.109861	[EUR] Arabian I
S11311	0.467086	1e-05	0.140239	0.3897	0.002965	[EUR] Arabian I
S11312	0.187277	0.163974	1e-05	0.641646	0.007092	[SAS] Eurasian
S11313	0.509966	0.155027	1e-05	0.231971	0.103025	[EUR] Arabian I
S11314	0.294144	0.656823	1e-05	0.049013	1e-05	[AMR] Arabian II
S11315	0.32953	0.403044	1e-05	0.15249	0.114926	[AMR] Arabian II
S11316	0.997041	1e-05	0.002929	1e-05	1e-05	[EUR] Arabian I
S11317	0.038203	0.843557	1e-05	0.083213	0.035017	[AMR] Arabian II
S11318	0.068855	0.744814	1e-05	0.08148	0.10484	[AMR] Arabian II
S11319	0.91229	0.05792	0.023753	1e-05	0.006027	[EUR] Arabian I
S11320	0.987742	1e-05	0.012228	1e-05	1e-05	[EUR] Arabian I
S11321	0.280176	0.264763	1e-05	0.385326	0.069725	[SAS] Eurasian
S11322	0.239891	0.265079	1e-05	0.283908	0.211112	[SAS] Eurasian
S11323	0.99996	1e-05	1e-05	1e-05	1e-05	[EUR] Arabian I
S11324	0.190998	0.753066	1e-05	1e-05	0.055915	[AMR] Arabian II
S11325	0.826172	0.031689	1e-05	0.096717	0.045412	[EUR] Arabian I
S11326	1e-05	0.546461	0.107824	0.345695	1e-05	[AMR] Arabian II
S11327	0.47882	0.180428	0.018574	0.176252	0.145925	[EUR] Arabian I
S11328	0.458847	0.273296	1e-05	0.228448	0.0394	[EUR] Arabian I
S11329	0.271034	0.037281	0.119889	0.428826	0.14297	[SAS] Eurasian
S11330	0.152156	0.802993	1e-05	1e-05	0.044831	[AMR] Arabian II
S11331	0.081581	0.113437	0.079689	0.683009	0.042283	[SAS] Eurasian
S11332	0.863703	0.079931	0.011624	1e-05	0.044732	[EUR] Arabian I
S11333	0.28506	0.48338	0.00012	0.199932	0.031508	[AMR] Arabian II
S11334	0.598059	0.150622	0.004693	0.164697	0.081929	[EUR] Arabian I
S11335	0.996976	1e-05	0.002994	1e-05	1e-05	[EUR] Arabian I
S11336	0.99996	1e-05	1e-05	1e-05	1e-05	[EUR] Arabian I
S11337	0.99996	1e-05	1e-05	1e-05	1e-05	[EUR] Arabian I
S11338	0.82376	0.085512	1e-05	0.089574	0.001144	[EUR] Arabian I
S11339	0.701755	0.051996	0.190276	0.008596	0.047376	[EUR] Arabian I
S11340	0.611093	0.123448	1e-05	0.265439	1e-05	[EUR] Arabian I
S11341	0.543546	1e-05	0.113464	0.34297	1e-05	[EUR] Arabian I
S11342	0.494303	1e-05	0.10088	0.404797	1e-05	[EUR] Arabian I
S11343	0.358254	0.14886	1e-05	0.484025	0.008851	[SAS] Eurasian
S11344	0.746296	0.041626	1e-05	0.183059	0.029009	[EUR] Arabian I
S11345	0.158418	0.041439	0.090391	0.695398	0.014353	[SAS] Eurasian
S11346	0.150177	0.120457	0.038579	0.563396	0.127392	[SAS] Eurasian
S11347	0.953748	0.019296	0.026936	1e-05	1e-05	[EUR] Arabian I
S11348	0.221978	0.26345	1e-05	0.474401	0.040161	[SAS] Eurasian
S11349	0.046085	0.001986	0.108528	0.611402	0.231998	[SAS] Eurasian
S11350	0.00323	0.536762	1e-05	1e-05	0.459988	[AMR] Arabian II
S11351	0.466738	0.19624	1e-05	0.198114	0.138899	[EUR] Arabian I
S11352	0.114538	0.137484	0.015042	0.177414	0.555522	[AFR] African
S11353	0.709577	0.091685	0.029629	0.039884	0.129224	[EUR] Arabian I
S11354	0.360772	0.639198	1e-05	1e-05	1e-05	[AMR] Arabian II
S11355	0.259661	0.556198	1e-05	0.073422	0.110708	[AMR] Arabian II
S11356	0.129115	0.066961	0.125987	0.577259	0.100677	[SAS] Eurasian
S11357	0.088451	0.037402	1e-05	0.344382	0.529756	[AFR] African
S11358	0.386581	0.287326	1e-05	0.230505	0.095579	[EUR] Arabian I
S11359	0.100158	0.081095	1e-05	0.643461	0.175277	[SAS] Eurasian
S11360	0.05278	0.007525	0.095178	0.838301	0.006216	[SAS] Eurasian
S11361	0.16216	0.064545	1e-05	0.670672	0.102613	[SAS] Eurasian
S11362	0.160006	0.222189	0.006045	0.122838	0.488922	[AFR] African
S11363	0.107595	0.129045	0.103922	0.606299	0.053139	[SAS] Eurasian
S11364	0.12054	0.060473	1e-05	0.818967	1e-05	[SAS] Eurasian
S11365	0.055254	1e-05	0.166673	0.702018	0.076045	[SAS] Eurasian
S11366	0.05135	0.512031	0.074092	0.362517	1e-05	[AMR] Arabian II
S11367	0.095413	0.650857	1e-05	0.132134	0.121586	[AMR] Arabian II
S11368	0.234089	0.235958	0.012236	0.256764	0.260953	[AFR] African
S11369	0.391139	0.098406	1e-05	0.429674	0.080771	[SAS] Eurasian
S11370	1e-05	1e-05	0.117238	0.408204	0.474537	[AFR] African
S11371	0.066102	0.04768	0.020771	0.060123	0.805324	[AFR] African
S11372	0.34996	0.101004	0.023736	0.460886	0.064414	[SAS] Eurasian
S11373	0.371103	0.102558	0.005188	0.27566	0.245491	[EUR] Arabian I
S11374	0.04867	0.031139	1e-05	0.364983	0.555198	[AFR] African
S11375	0.39433	0.214054	1e-05	0.262487	0.129119	[EUR] Arabian I
S11376	0.165756	0.115152	1e-05	0.677318	0.041764	[SAS] Eurasian
S11377	0.048877	0.143956	0.46713	0.078297	0.26174	[EAS] East Asian
S11378	0.28062	0.32555	0.066309	0.230359	0.097162	[AMR] Arabian II
S11379	0.367269	0.251037	1e-05	0.208524	0.17316	[EUR] Arabian I
S11380	0.14609	0.03638	1e-05	0.81751	1e-05	[SAS] Eurasian
S11381	0.284768	0.093933	0.469272	0.126535	0.025493	[EAS] East Asian
S11382	0.029215	0.050852	0.118127	0.453674	0.348132	[SAS] Eurasian
S11383	0.100601	0.062858	0.040621	0.671907	0.124012	[SAS] Eurasian
S11384	0.311627	0.290578	0.00347	0.260978	0.133346	[EUR] Arabian I
S11385	1e-05	0.99996	1e-05	1e-05	1e-05	[AMR] Arabian II
S11386	1e-05	0.99996	1e-05	1e-05	1e-05	[AMR] Arabian II
S11387	0.116296	0.33718	0.014311	0.192577	0.339636	[AFR] African
S11388	0.152333	0.223865	0.003088	0.098792	0.521923	[AFR] African
S11389	0.080455	0.115455	0.124108	0.516054	0.163928	[SAS] Eurasian
S11390	1e-05	0.99996	1e-05	1e-05	1e-05	[AMR] Arabian II
S11391	0.120713	0.031387	0.008609	0.501298	0.337994	[SAS] Eurasian
S11392	0.150657	0.138047	0.106059	0.479601	0.125635	[SAS] Eurasian
S11393	0.244382	0.089138	0.005972	0.232511	0.427997	[AFR] African
S11394	0.222919	0.027578	0.130145	0.537089	0.082268	[SAS] Eurasian
S11395	0.411178	0.157618	1e-05	0.218618	0.212577	[EUR] Arabian I
S11396	0.128378	0.026486	0.115724	0.645332	0.08408	[SAS] Eurasian
S11397	0.286418	0.102271	1e-05	0.611291	1e-05	[SAS] Eurasian
S11398	0.190138	0.45931	1e-05	0.273555	0.076986	[AMR] Arabian II
S11399	0.752497	0.081704	0.038811	1e-05	0.126977	[EUR] Arabian I
S11400	0.547559	0.227429	1e-05	0.200623	0.024378	[EUR] Arabian I
S11401	0.183841	0.662835	1e-05	0.086003	0.067311	[AMR] Arabian II
S11402	0.99996	1e-05	1e-05	1e-05	1e-05	[EUR] Arabian I
S11403	1e-05	0.99996	1e-05	1e-05	1e-05	[AMR] Arabian II
S11404	0.606655	0.248438	1e-05	0.144887	1e-05	[EUR] Arabian I
S11405	0.31287	0.228991	0.013925	0.12187	0.322344	[AFR] African
S11406	0.99996	1e-05	1e-05	1e-05	1e-05	[EUR] Arabian I
S11407	0.997519	1e-05	0.002451	1e-05	1e-05	[EUR] Arabian I
S11408	0.051555	1e-05	0.011179	1e-05	0.937246	[AFR] African
S11409	0.904795	0.061024	0.022415	1e-05	0.011756	[EUR] Arabian I
S11410	0.99996	1e-05	1e-05	1e-05	1e-05	[EUR] Arabian I
S11411	0.99789	1e-05	0.00208	1e-05	1e-05	[EUR] Arabian I
S11412	0.566674	0.117486	1e-05	0.242869	0.072962	[EUR] Arabian I
S11413	0.741752	0.107985	0.003207	0.097394	0.049664	[EUR] Arabian I
S11414	0.62301	0.172094	1e-05	0.181478	0.023408	[EUR] Arabian I
S11415	0.322916	0.15004	1e-05	0.475968	0.051065	[SAS] Eurasian
S11416	0.120284	0.040185	1e-05	0.752416	0.087105	[SAS] Eurasian
S11417	0.179148	0.032676	0.009598	0.046423	0.732154	[AFR] African
S11418	0.137825	0.111151	1e-05	0.751005	1e-05	[SAS] Eurasian
S11419	0.310355	0.102462	1e-05	0.529239	0.057935	[SAS] Eurasian
S11420	0.868696	0.009401	1e-05	0.120758	0.001135	[EUR] Arabian I
S11421	0.818023	0.112931	1e-05	0.069026	1e-05	[EUR] Arabian I
S11422	0.276559	0.412137	0.029987	0.172651	0.108666	[AMR] Arabian II
S11423	1e-05	0.99996	1e-05	1e-05	1e-05	[AMR] Arabian II
S11424	0.57305	0.161756	1e-05	0.210884	0.0543	[EUR] Arabian I
S11425	0.572166	0.133392	0.013311	0.114379	0.166752	[EUR] Arabian I
S11426	0.817565	0.069002	0.026503	0.003969	0.082961	[EUR] Arabian I
S11427	0.99996	1e-05	1e-05	1e-05	1e-05	[EUR] Arabian I
S11428	0.401614	0.132515	0.027657	0.178508	0.259705	[EUR] Arabian I
S11429	0.684623	0.112568	0.001402	0.083391	0.118017	[EUR] Arabian I
S11430	0.293703	0.03624	0.03402	0.360188	0.275849	[SAS] Eurasian
S11431	0.40815	0.106357	1e-05	0.470765	0.014718	[SAS] Eurasian
S11432	0.99996	1e-05	1e-05	1e-05	1e-05	[EUR] Arabian I
S11433	0.99996	1e-05	1e-05	1e-05	1e-05	[EUR] Arabian I
S11434	0.292962	0.135037	1e-05	0.571981	1e-05	[SAS] Eurasian
S11435	0.052915	0.160397	0.104912	0.542932	0.138844	[SAS] Eurasian
S11436	0.275037	0.138134	1e-05	0.581289	0.00553	[SAS] Eurasian
S11437	0.996017	1e-05	0.003953	1e-05	1e-05	[EUR] Arabian I
S11438	0.820716	0.0199	0.019772	0.052179	0.087432	[EUR] Arabian I
S11439	0.134019	0.083504	1e-05	0.688997	0.09347	[SAS] Eurasian
S11440	0.472258	0.077325	0.02857	0.321753	0.100094	[EUR] Arabian I
S11441	0.99996	1e-05	1e-05	1e-05	1e-05	[EUR] Arabian I
S11442	0.99996	1e-05	1e-05	1e-05	1e-05	[EUR] Arabian I
S11443	0.99996	1e-05	1e-05	1e-05	1e-05	[EUR] Arabian I
S11444	0.720164	0.071257	1e-05	0.175223	0.033346	[EUR] Arabian I
S11445	0.702912	0.191765	1e-05	0.097504	0.007808	[EUR] Arabian I
S11446	0.998337	1e-05	1e-05	0.001633	1e-05	[EUR] Arabian I
S11447	0.707511	0.066421	0.002149	0.219646	0.004273	[EUR] Arabian I
S11448	0.630553	0.158831	1e-05	0.210596	1e-05	[EUR] Arabian I
S11449	0.354887	0.058207	0.037649	0.468975	0.080282	[SAS] Eurasian
S11450	0.529349	0.262379	1e-05	0.203021	0.005241	[EUR] Arabian I
S11451	0.429377	0.070277	0.043008	0.253072	0.204266	[EUR] Arabian I
S11452	0.083514	0.043643	0.014283	0.243657	0.614903	[AFR] African
S11453	0.401266	0.386822	0.009063	0.064081	0.138768	[EUR] Arabian I
S11454	0.149184	0.059708	1e-05	0.777586	0.013512	[SAS] Eurasian
S11455	0.02766	0.023616	0.170783	0.678892	0.09905	[SAS] Eurasian
S11456	0.3575	0.06193	1e-05	0.523712	0.056847	[SAS] Eurasian
S11457	0.173701	0.354716	1e-05	0.343334	0.128239	[AMR] Arabian II
S11458	0.267071	0.126934	1e-05	0.605001	0.000984	[SAS] Eurasian
S11459	0.422539	0.08924	1e-05	0.354539	0.133672	[EUR] Arabian I
S11460	0.164374	0.037568	0.102786	0.637545	0.057728	[SAS] Eurasian
S11461	0.261483	0.738487	1e-05	1e-05	1e-05	[AMR] Arabian II
S11462	0.196973	0.034808	0.002542	0.019235	0.746443	[AFR] African
S11463	0.064526	0.023985	1e-05	0.306979	0.6045	[AFR] African
S11464	0.263328	0.140016	1e-05	0.596636	1e-05	[SAS] Eurasian
S11465	0.99996	1e-05	1e-05	1e-05	1e-05	[EUR] Arabian I
S11466	0.448189	0.034893	0.054802	0.292777	0.16934	[EUR] Arabian I
S11467	0.176873	0.13149	1e-05	0.674297	0.017329	[SAS] Eurasian
S11468	0.088757	0.160391	0.121574	0.544052	0.085227	[SAS] Eurasian
S11469	1e-05	0.99996	1e-05	1e-05	1e-05	[AMR] Arabian II
S11470	0.366726	0.314951	1e-05	0.158037	0.160276	[EUR] Arabian I
S11471	0.238856	0.167772	1e-05	0.579602	0.01376	[SAS] Eurasian
S11472	0.931687	0.042398	0.025896	1e-05	1e-05	[EUR] Arabian I
S11473	0.485438	0.263724	0.00843	0.204384	0.038025	[EUR] Arabian I
S11474	0.91746	0.040812	0.011552	1e-05	0.030166	[EUR] Arabian I
S11475	0.189202	0.09299	1e-05	0.702142	0.015657	[SAS] Eurasian
S11476	0.018914	0.981056	1e-05	1e-05	1e-05	[AMR] Arabian II
S11477	0.263839	0.058074	0.015977	0.307936	0.354174	[AFR] African
S11478	0.055788	0.822394	1e-05	0.11801	0.003799	[AMR] Arabian II
S11479	0.206193	0.017292	0.128931	0.601695	0.045889	[SAS] Eurasian
S11480	0.292847	0.289415	1e-05	0.29048	0.127248	[EUR] Arabian I
S11481	0.001959	0.003451	0.208106	0.780685	0.005798	[SAS] Eurasian
S11482	0.294151	0.051496	0.012896	0.124412	0.517045	[AFR] African
S11483	0.862009	0.099793	2.6e-05	1e-05	0.038161	[EUR] Arabian I
S11484	0.716007	0.131499	0.027568	0.034632	0.090294	[EUR] Arabian I
S11485	1e-05	0.99996	1e-05	1e-05	1e-05	[AMR] Arabian II
S11486	1e-05	0.99996	1e-05	1e-05	1e-05	[AMR] Arabian II
S11487	0.067692	1e-05	0.121435	0.593057	0.217805	[SAS] Eurasian
S11488	0.316446	0.095428	0.013177	0.195034	0.379914	[AFR] African
S11489	0.589392	0.033426	0.053002	0.164655	0.159525	[EUR] Arabian I
S11490	0.115109	0.007926	0.038028	0.579342	0.259594	[SAS] Eurasian
S11491	1e-05	0.99996	1e-05	1e-05	1e-05	[AMR] Arabian II
S11492	0.289561	0.129994	1e-05	0.580425	1e-05	[SAS] Eurasian
S11493	0.914714	0.072211	0.013055	1e-05	1e-05	[EUR] Arabian I
S11494	0.187626	0.753653	1e-05	1e-05	0.0587	[AMR] Arabian II
S11495	0.004058	0.995912	1e-05	1e-05	1e-05	[AMR] Arabian II
S11496	0.132722	0.145005	0.140793	0.5436	0.03788	[SAS] Eurasian
S11497	0.900505	0.05425	0.009795	0.035441	1e-05	[EUR] Arabian I
S11498	0.99996	1e-05	1e-05	1e-05	1e-05	[EUR] Arabian I
S11499	0.12732	0.062775	1e-05	0.809885	1e-05	[SAS] Eurasian
S11500	0.008115	0.022149	1e-05	0.187333	0.782392	[AFR] African
S11501	0.99996	1e-05	1e-05	1e-05	1e-05	[EUR] Arabian I
S11502	1e-05	1e-05	0.10346	0.433256	0.463264	[AFR] African
S11503	0.097077	1e-05	1e-05	0.902893	1e-05	[SAS] Eurasian
S11504	0.522808	0.234372	1e-05	0.133725	0.109086	[EUR] Arabian I
S11505	0.043636	0.048527	0.062331	0.839747	0.005758	[SAS] Eurasian
S11506	0.125418	0.081855	1e-05	0.767125	0.025593	[SAS] Eurasian
S11507	0.031162	1e-05	0.084797	0.384893	0.499138	[AFR] African
S11508	0.143044	0.286992	0.112903	0.457051	1e-05	[SAS] Eurasian
S11509	0.010965	0.524486	0.081344	0.363207	0.02	[AMR] Arabian II
S11510	0.902425	0.037822	0.030057	0.026599	0.003096	[EUR] Arabian I
S11511	0.320472	0.590591	1e-05	0.038621	0.050305	[AMR] Arabian II
S11512	1e-05	1e-05	0.105655	0.459858	0.434466	[SAS] Eurasian
S11513	0.105546	0.071485	0.007824	0.744596	0.070548	[SAS] Eurasian
S11514	0.963095	0.008143	0.010131	1e-05	0.018621	[EUR] Arabian I
S11515	0.092595	1e-05	0.015267	0.018139	0.873989	[AFR] African
S11516	0.438338	0.076743	1e-05	0.453085	0.031824	[SAS] Eurasian
S11517	1e-05	0.99996	1e-05	1e-05	1e-05	[AMR] Arabian II
S11518	0.375199	0.082069	1e-05	0.456137	0.086585	[SAS] Eurasian
S11519	0.370019	0.072144	0.002584	0.310783	0.244471	[EUR] Arabian I
S11520	1e-05	0.99996	1e-05	1e-05	1e-05	[AMR] Arabian II
S11521	0.100905	0.034432	0.084281	0.77756	0.002821	[SAS] Eurasian
S11522	0.203177	0.728875	1e-05	1e-05	0.067928	[AMR] Arabian II
S11523	0.171928	0.032225	0.094065	0.53335	0.168431	[SAS] Eurasian
S11524	1e-05	0.99996	1e-05	1e-05	1e-05	[AMR] Arabian II
S11525	1e-05	0.99996	1e-05	1e-05	1e-05	[AMR] Arabian II
S11526	1e-05	0.99996	1e-05	1e-05	1e-05	[AMR] Arabian II
S11527	0.105129	0.047595	1e-05	0.641229	0.206038	[SAS] Eurasian
S11528	0.560639	0.252764	1e-05	0.16843	0.018157	[EUR] Arabian I
S11529	0.147083	0.043511	0.012995	0.095987	0.700424	[AFR] African
S11530	0.26693	0.145396	1e-05	0.562541	0.025124	[SAS] Eurasian
S11531	0.134841	0.427543	1e-05	0.382934	0.054672	[AMR] Arabian II
S11532	1e-05	0.99996	1e-05	1e-05	1e-05	[AMR] Arabian II
S11533	0.205342	0.150493	1e-05	0.644146	1e-05	[SAS] Eurasian
S11534	0.599982	0.114418	0.003869	0.180231	0.1015	[EUR] Arabian I
S11535	0.189995	0.744097	1e-05	1e-05	0.065888	[AMR] Arabian II
S11536	0.126475	0.179256	1e-05	0.138957	0.555303	[AFR] African
S11537	0.22658	0.691651	1e-05	1e-05	0.081748	[AMR] Arabian II
S11538	0.243868	0.116005	1e-05	0.627476	0.012641	[SAS] Eurasian
S11539	0.364976	0.110271	1e-05	0.508108	0.016635	[SAS] Eurasian
S11540	0.927545	0.03781	0.017477	1e-05	0.017158	[EUR] Arabian I
S11541	0.187145	0.107086	0.012269	0.19398	0.49952	[AFR] African
S11542	0.476794	0.330862	1e-05	0.15691	0.035423	[EUR] Arabian I
S11543	0.242721	0.477388	1e-05	0.188772	0.091109	[AMR] Arabian II
S11544	0.990728	0.009242	1e-05	1e-05	1e-05	[EUR] Arabian I
S11545	0.4438	0.172697	1e-05	0.157286	0.226207	[EUR] Arabian I
S11546	1e-05	0.99996	1e-05	1e-05	1e-05	[AMR] Arabian II
S11547	0.416523	0.098467	0.011836	0.138386	0.334789	[EUR] Arabian I
S11548	0.15887	0.057992	0.027112	0.234321	0.521706	[AFR] African
S11549	0.276123	0.13494	0.030199	0.276676	0.282061	[AFR] African
S11550	0.010037	0.47949	0.115165	0.395298	1e-05	[AMR] Arabian II
S11551	0.510372	0.302491	1e-05	0.165081	0.022046	[EUR] Arabian I
S11552	0.148798	0.074964	1e-05	0.776218	1e-05	[SAS] Eurasian
S11553	0.248825	0.191967	1e-05	0.517626	0.041572	[SAS] Eurasian
S11554	0.072737	0.927233	1e-05	1e-05	1e-05	[AMR] Arabian II
S11555	0.380372	0.302271	1e-05	0.188569	0.128778	[EUR] Arabian I
S11556	0.711052	0.050932	1e-05	0.237996	1e-05	[EUR] Arabian I
S11557	0.848343	0.063827	0.001666	0.086154	1e-05	[EUR] Arabian I
S11558	0.384068	0.285597	1e-05	0.213655	0.116671	[EUR] Arabian I
S11559	0.370584	0.313609	1e-05	0.186255	0.129543	[EUR] Arabian I
S11560	0.2276	0.156985	1e-05	0.520211	0.095194	[SAS] Eurasian
S11561	0.477974	0.155178	1e-05	0.20699	0.159848	[EUR] Arabian I
S11562	0.798339	0.058524	0.028912	1e-05	0.114215	[EUR] Arabian I
S11563	0.045059	0.02377	0.026748	0.2778	0.626623	[AFR] African
S11564	0.360849	1e-05	0.118218	0.492636	0.028287	[SAS] Eurasian
S11565	0.399658	0.138794	1e-05	0.450378	0.01116	[SAS] Eurasian
S11566	0.872965	0.083712	1e-05	0.043302	1e-05	[EUR] Arabian I
S11567	0.920458	1e-05	1e-05	0.079022	0.0005	[EUR] Arabian I
S11568	0.59403	0.166145	1e-05	0.233255	0.00656	[EUR] Arabian I
S11569	0.985592	0.014378	1e-05	1e-05	1e-05	[EUR] Arabian I
S11570	0.289143	0.168911	0.038526	0.440675	0.062744	[SAS] Eurasian
S11571	0.206966	0.264172	1e-05	0.454316	0.074536	[SAS] Eurasian
S11572	0.514335	0.10158	0.029155	0.20223	0.1527	[EUR] Arabian I
S11573	0.15387	0.065442	1e-05	0.399258	0.381421	[SAS] Eurasian
S11574	0.16924	0.091702	0.033201	0.247726	0.45813	[AFR] African
S11575	0.548401	0.228471	1e-05	0.202296	0.020822	[EUR] Arabian I
S11576	0.277742	0.127236	1e-05	0.526133	0.06888	[SAS] Eurasian
S11577	0.262864	0.247831	1e-05	0.260711	0.228583	[EUR] Arabian I
S11578	0.444677	0.010109	0.082441	0.424637	0.038136	[EUR] Arabian I
S11579	0.247732	1e-05	0.171227	0.536234	0.044796	[SAS] Eurasian
S11580	0.393193	0.14968	1e-05	0.222047	0.23507	[EUR] Arabian I
S11581	0.323877	0.102252	1e-05	0.205717	0.368144	[AFR] African
S11582	0.20563	0.370694	1e-05	0.283213	0.140453	[AMR] Arabian II
S11583	0.282102	0.105406	0.001256	0.574535	0.036701	[SAS] Eurasian
S11584	0.785276	0.076344	0.033399	1e-05	0.104971	[EUR] Arabian I
S11585	0.058889	0.092704	0.030639	0.150187	0.667582	[AFR] African
S11586	0.697897	0.237803	1e-05	0.047531	0.016759	[EUR] Arabian I
S11587	0.782375	0.113863	0.039641	1e-05	0.064111	[EUR] Arabian I
S11588	0.096518	0.828072	1e-05	0.015109	0.060291	[AMR] Arabian II
S11589	0.542309	0.208081	1e-05	0.236075	0.013525	[EUR] Arabian I
S11590	0.770383	0.097046	0.023207	1e-05	0.109355	[EUR] Arabian I
S11591	0.150483	0.070101	1e-05	0.779397	1e-05	[SAS] Eurasian
S11592	0.746138	0.06592	0.047047	0.007262	0.133633	[EUR] Arabian I
S11593	0.357799	0.122264	1e-05	0.501363	0.018564	[SAS] Eurasian
S11594	0.750999	0.098919	0.040835	1e-05	0.109237	[EUR] Arabian I
S11595	0.336843	0.126371	1e-05	0.442467	0.094309	[SAS] Eurasian
S11596	0.85336	0.09622	0.017081	1e-05	0.03333	[EUR] Arabian I
S11597	0.194359	0.805611	1e-05	1e-05	1e-05	[AMR] Arabian II
S11598	0.415069	0.083202	1e-05	0.475155	0.026564	[SAS] Eurasian
S11599	0.837557	0.093673	0.023931	1e-05	0.044829	[EUR] Arabian I
S11600	0.889646	0.038918	0.043311	1e-05	0.028115	[EUR] Arabian I
S11601	0.825975	0.097504	0.02947	1e-05	0.047041	[EUR] Arabian I
S11602	0.752814	0.028301	0.055073	0.054667	0.109145	[EUR] Arabian I
S11603	0.27227	0.116454	1e-05	0.573985	0.037281	[SAS] Eurasian
S11604	0.542358	0.029384	0.039385	0.202035	0.186839	[EUR] Arabian I
S11605	0.99996	1e-05	1e-05	1e-05	1e-05	[EUR] Arabian I
S11606	0.470561	0.045084	0.082266	0.231161	0.170928	[EUR] Arabian I
S11607	0.177258	0.088821	0.1258	0.571846	0.036274	[SAS] Eurasian
S11608	0.467728	0.061703	1e-05	0.402845	0.067713	[EUR] Arabian I
S11609	0.99996	1e-05	1e-05	1e-05	1e-05	[EUR] Arabian I
S11610	0.449453	0.040335	0.10814	0.317039	0.085033	[EUR] Arabian I
S11611	0.873495	0.06713	0.019672	1e-05	0.039693	[EUR] Arabian I
S11612	0.862957	0.074272	0.026741	1e-05	0.03602	[EUR] Arabian I
S11613	0.469112	0.051943	0.069799	0.24367	0.165476	[EUR] Arabian I
S11614	1e-05	0.748548	1e-05	0.251422	1e-05	[AMR] Arabian II
S11615	0.888287	0.078401	0.00907	1e-05	0.024232	[EUR] Arabian I
S11616	0.850842	0.044965	0.028577	0.025277	0.050339	[EUR] Arabian I
S11617	0.864222	0.07934	0.020353	1e-05	0.036075	[EUR] Arabian I
S11618	0.840866	0.050904	0.022282	0.045014	0.040934	[EUR] Arabian I
S11619	0.353587	0.418141	0.009225	0.188502	0.030545	[AMR] Arabian II
S11620	0.995916	1e-05	0.004054	1e-05	1e-05	[EUR] Arabian I
S11621	0.292052	0.135225	1e-05	0.555798	0.016914	[SAS] Eurasian
S11622	0.485099	1e-05	0.119658	0.395223	1e-05	[EUR] Arabian I
S11623	0.99996	1e-05	1e-05	1e-05	1e-05	[EUR] Arabian I
S11624	0.402024	0.248259	1e-05	0.23161	0.118098	[EUR] Arabian I
S11625	0.370045	0.129019	1e-05	0.49027	0.010655	[SAS] Eurasian
S11626	0.676596	0.063096	0.03831	0.085674	0.136324	[EUR] Arabian I
S11627	0.603062	0.086528	0.024139	0.05543	0.230841	[EUR] Arabian I
S11628	0.991224	1e-05	0.008746	1e-05	1e-05	[EUR] Arabian I
S11629	0.153566	0.282876	0.001232	0.529582	0.032744	[SAS] Eurasian
S11630	0.99996	1e-05	1e-05	1e-05	1e-05	[EUR] Arabian I
S11631	0.315604	0.059455	0.036632	0.372273	0.216036	[SAS] Eurasian
S11632	0.339707	0.113446	1e-05	0.533471	0.013366	[SAS] Eurasian
S11633	0.792622	0.093762	1e-05	0.113595	1e-05	[EUR] Arabian I
S11634	0.415724	0.136047	1e-05	0.439208	0.00901	[SAS] Eurasian
S11635	0.707766	0.13501	1e-05	0.157204	1e-05	[EUR] Arabian I
S11636	0.393163	0.09284	0.000891	0.452014	0.061092	[SAS] Eurasian
S11637	0.404706	0.123566	0.014299	0.420309	0.03712	[SAS] Eurasian
S11638	0.112218	0.339738	0.199753	0.344563	0.003729	[SAS] Eurasian
S11639	0.179735	0.402196	0.021791	0.279347	0.116931	[AMR] Arabian II
S11640	0.850465	0.015748	1e-05	0.097999	0.035778	[EUR] Arabian I
S11641	0.575829	0.211506	1e-05	0.211704	0.000951	[EUR] Arabian I
S11642	0.448856	0.024225	0.068865	0.407478	0.050576	[EUR] Arabian I
S11643	0.258104	0.111483	1e-05	0.386624	0.243779	[SAS] Eurasian
S11644	1e-05	0.99996	1e-05	1e-05	1e-05	[AMR] Arabian II
S11645	0.233035	0.451756	0.007436	0.176207	0.131566	[AMR] Arabian II
S11646	0.427827	0.117373	1e-05	0.45478	1e-05	[SAS] Eurasian
S11647	0.301193	0.081064	0.006518	0.189853	0.421372	[AFR] African
S11648	0.997107	1e-05	0.002863	1e-05	1e-05	[EUR] Arabian I
S11649	0.713333	0.010663	0.084451	0.078561	0.112991	[EUR] Arabian I
S11650	0.522037	0.127434	1e-05	0.276728	0.07379	[EUR] Arabian I
S11651	0.989575	1e-05	0.010395	1e-05	1e-05	[EUR] Arabian I
S11652	0.243943	0.098305	0.017189	0.571184	0.069379	[SAS] Eurasian
S11653	0.430656	0.129695	0.00624	0.409018	0.024391	[EUR] Arabian I
S11654	0.581482	0.052255	0.212421	0.071656	0.082187	[EUR] Arabian I
S11655	0.245163	0.105781	1e-05	0.51932	0.129726	[SAS] Eurasian
S11656	0.094699	0.206816	0.106195	0.512922	0.079368	[SAS] Eurasian
S11657	0.07163	0.733899	1e-05	0.134817	0.059644	[AMR] Arabian II
S11658	0.47057	0.181799	0.007329	0.245687	0.094615	[EUR] Arabian I
S11659	0.346906	0.106328	0.000369	0.420484	0.125912	[SAS] Eurasian
S11660	0.403373	0.270087	1e-05	0.190228	0.136302	[EUR] Arabian I
S11661	0.619988	0.163566	1e-05	0.202068	0.014369	[EUR] Arabian I
S11662	0.609604	0.1397	1e-05	0.250676	1e-05	[EUR] Arabian I
S11663	0.856604	0.110212	1e-05	0.033163	1e-05	[EUR] Arabian I
S11664	0.200637	0.027575	0.085546	0.671491	0.014751	[SAS] Eurasian
S11665	0.893042	0.074626	0.000831	0.031492	1e-05	[EUR] Arabian I
S11666	0.363819	0.323009	1e-05	0.211014	0.102149	[EUR] Arabian I
S11667	0.502044	1e-05	0.116171	0.381764	1e-05	[EUR] Arabian I
S11668	0.87954	0.027957	0.008665	0.044164	0.039674	[EUR] Arabian I
S11669	0.122435	0.061435	0.143439	0.672681	1e-05	[SAS] Eurasian
S11670	0.99996	1e-05	1e-05	1e-05	1e-05	[EUR] Arabian I
S11671	0.876345	0.068125	0.031465	1e-05	0.024054	[EUR] Arabian I
S11672	0.99996	1e-05	1e-05	1e-05	1e-05	[EUR] Arabian I
S11673	0.098843	0.566431	1e-05	0.205272	0.129444	[AMR] Arabian II
S11674	0.480304	0.127657	1e-05	0.385939	0.00609	[EUR] Arabian I
S11675	0.123753	0.066901	0.160917	0.648419	1e-05	[SAS] Eurasian
S11676	0.009285	0.914475	1e-05	0.07622	1e-05	[AMR] Arabian II
S11677	0.573574	0.067005	0.026432	0.144588	0.1884	[EUR] Arabian I
S11678	0.70369	0.097593	1e-05	0.096556	0.10215	[EUR] Arabian I
S11679	0.785991	0.069045	0.014169	0.048479	0.082315	[EUR] Arabian I
S11680	0.114097	0.085559	0.146372	0.653962	1e-05	[SAS] Eurasian
S11681	0.726026	0.112171	0.009646	0.05365	0.098507	[EUR] Arabian I
S11682	0.205456	0.696394	1e-05	1e-05	0.09813	[AMR] Arabian II
S11683	0.896338	0.059788	0.02057	1e-05	0.023294	[EUR] Arabian I
S11684	0.549822	0.107232	0.000728	0.285259	0.056958	[EUR] Arabian I
S11685	0.175433	0.27447	1e-05	0.399436	0.150651	[SAS] Eurasian
S11686	0.308418	0.041486	1e-05	0.635263	0.014823	[SAS] Eurasian
S11687	0.484686	0.154935	0.002331	0.208665	0.149383	[EUR] Arabian I
S11688	0.346508	0.08662	1e-05	0.495062	0.0718	[SAS] Eurasian
S11689	0.99996	1e-05	1e-05	1e-05	1e-05	[EUR] Arabian I
S11690	0.207537	0.430306	0.008697	0.229601	0.123858	[AMR] Arabian II
S11691	0.16954	0.476188	1e-05	0.185855	0.168407	[AMR] Arabian II
S11692	0.780278	0.059952	0.013557	0.136592	0.009621	[EUR] Arabian I
S11693	0.795018	0.07337	0.02967	0.015882	0.08606	[EUR] Arabian I
S11694	0.293871	0.020711	0.147122	0.413834	0.124462	[SAS] Eurasian
S11695	0.801213	0.065616	0.029173	0.024953	0.079045	[EUR] Arabian I
S11696	0.609786	0.121959	1e-05	0.253387	0.014858	[EUR] Arabian I
S11697	0.103699	0.004437	0.158686	0.71226	0.020919	[SAS] Eurasian
S11698	0.674199	0.149603	1e-05	0.174222	0.001966	[EUR] Arabian I
S11699	0.364443	0.145751	0.015216	0.240104	0.234485	[EUR] Arabian I
S11700	0.099838	0.048964	1e-05	0.851178	1e-05	[SAS] Eurasian
S11701	0.761872	0.204454	1e-05	0.030632	0.003032	[EUR] Arabian I
S11702	0.451079	0.143788	0.004449	0.236467	0.164217	[EUR] Arabian I
S11703	0.99996	1e-05	1e-05	1e-05	1e-05	[EUR] Arabian I
S11704	0.139374	0.130979	0.015756	0.119644	0.594246	[AFR] African
S11705	0.990441	1e-05	0.009529	1e-05	1e-05	[EUR] Arabian I
S11706	0.914884	0.053408	0.031689	1e-05	1e-05	[EUR] Arabian I
S11707	0.333882	0.140223	0.01083	0.361269	0.153797	[SAS] Eurasian
S11708	0.733344	0.035481	1e-05	0.228708	0.002457	[EUR] Arabian I
S11709	0.76167	0.204586	1e-05	0.030597	0.003138	[EUR] Arabian I
S11710	0.246805	0.498599	1e-05	0.169157	0.085429	[AMR] Arabian II
S11711	0.572002	0.214029	1e-05	0.193352	0.020608	[EUR] Arabian I
S11712	0.043335	0.121966	0.006843	0.070073	0.757783	[AFR] African
S11713	0.204525	0.1089	1e-05	0.420545	0.26602	[SAS] Eurasian
S11714	0.40973	0.172687	1e-05	0.113752	0.303821	[EUR] Arabian I
S11715	0.148077	0.06728	1e-05	0.784624	1e-05	[SAS] Eurasian
S11716	0.123865	0.042231	1e-05	0.371569	0.462326	[AFR] African
S11717	0.262464	0.07332	0.002198	0.130603	0.531415	[AFR] African
S11718	0.387885	0.09889	1e-05	0.194853	0.318363	[EUR] Arabian I
S11719	0.997391	1e-05	0.000453	1e-05	0.002136	[EUR] Arabian I
S11720	0.294095	0.098156	1e-05	0.60773	1e-05	[SAS] Eurasian
S11721	0.752467	0.058861	0.019844	0.078464	0.090363	[EUR] Arabian I
S11722	0.238976	0.205936	1e-05	0.540078	0.015	[SAS] Eurasian
S11723	0.804906	0.051562	0.042862	1e-05	0.10066	[EUR] Arabian I
S11724	1e-05	0.584287	0.084827	0.330867	1e-05	[AMR] Arabian II
S11725	0.289606	0.019099	0.05183	0.148604	0.490862	[AFR] African
S11726	0.342067	0.348884	1e-05	0.181515	0.127524	[AMR] Arabian II
S11727	0.376936	1e-05	0.127832	0.458446	0.036776	[SAS] Eurasian
S11728	0.897653	0.060459	0.020887	1e-05	0.020992	[EUR] Arabian I
S11729	0.859049	0.095547	0.005363	1e-05	0.040031	[EUR] Arabian I
S11730	0.939033	0.038711	0.022236	1e-05	1e-05	[EUR] Arabian I
S11731	0.377819	0.122168	0.00132	0.218389	0.280304	[EUR] Arabian I
S11732	0.161517	0.212415	1e-05	0.498451	0.127606	[SAS] Eurasian
S11733	0.995683	1e-05	1e-05	1e-05	0.004287	[EUR] Arabian I
S11734	0.428951	0.131574	1e-05	0.148311	0.291154	[EUR] Arabian I
S11735	0.554061	0.223916	1e-05	0.204567	0.017446	[EUR] Arabian I
S11736	0.99996	1e-05	1e-05	1e-05	1e-05	[EUR] Arabian I
S11737	0.99996	1e-05	1e-05	1e-05	1e-05	[EUR] Arabian I
S11738	0.99996	1e-05	1e-05	1e-05	1e-05	[EUR] Arabian I
S11739	0.155131	0.117588	1e-05	0.727261	1e-05	[SAS] Eurasian
S11740	0.654853	0.152208	1e-05	0.192919	1e-05	[EUR] Arabian I
S11741	0.99996	1e-05	1e-05	1e-05	1e-05	[EUR] Arabian I
S11742	0.04445	0.859554	1e-05	0.06974	0.026246	[AMR] Arabian II
S11743	0.081347	0.083964	0.015826	0.158094	0.660769	[AFR] African
S11744	1e-05	0.99996	1e-05	1e-05	1e-05	[AMR] Arabian II
S11745	0.098515	0.047198	1e-05	0.854267	1e-05	[SAS] Eurasian
S11746	0.906593	0.057634	0.027935	1e-05	0.007828	[EUR] Arabian I
S11747	0.99996	1e-05	1e-05	1e-05	1e-05	[EUR] Arabian I
S11748	0.063322	0.071286	0.039559	0.093609	0.732223	[AFR] African
S11749	1e-05	0.99996	1e-05	1e-05	1e-05	[AMR] Arabian II
S11750	0.822972	0.048437	0.026149	1e-05	0.102431	[EUR] Arabian I
S11751	0.99996	1e-05	1e-05	1e-05	1e-05	[EUR] Arabian I
S11752	0.331221	0.361853	1e-05	0.179876	0.127039	[AMR] Arabian II
S11753	0.632431	0.110577	1e-05	0.176666	0.080316	[EUR] Arabian I
S11754	0.077834	0.045491	1e-05	0.414042	0.462623	[AFR] African
S11755	0.640187	0.038759	0.074268	0.184804	0.061982	[EUR] Arabian I
S11756	0.135251	0.063889	1e-05	0.797116	0.003734	[SAS] Eurasian
S11757	1e-05	0.99996	1e-05	1e-05	1e-05	[AMR] Arabian II
S11758	0.232112	0.107426	0.01675	0.525779	0.117933	[SAS] Eurasian
S11759	0.999251	1e-05	0.000719	1e-05	1e-05	[EUR] Arabian I
S11760	0.234204	0.398223	0.007467	0.142495	0.217611	[AMR] Arabian II
S11761	0.329991	0.077511	0.065216	0.402672	0.12461	[SAS] Eurasian
S11762	0.141473	0.75042	1e-05	0.108087	1e-05	[AMR] Arabian II
S11763	0.338884	0.520738	0.001037	0.109766	0.029574	[AMR] Arabian II
S11764	0.357957	0.148615	1e-05	0.478457	0.014961	[SAS] Eurasian
S11765	0.571093	0.204371	1e-05	0.212504	0.012022	[EUR] Arabian I
S11766	0.324835	0.417323	0.036894	0.162519	0.058429	[AMR] Arabian II
S11767	0.461399	0.123231	1e-05	0.382259	0.033102	[EUR] Arabian I
S11768	0.452713	0.108362	1e-05	0.432669	0.006245	[EUR] Arabian I
S11769	0.469672	0.110732	1e-05	0.369346	0.050239	[EUR] Arabian I
S11770	0.969503	1e-05	1e-05	0.030467	1e-05	[EUR] Arabian I
S11771	0.99996	1e-05	1e-05	1e-05	1e-05	[EUR] Arabian I
S11772	0.171105	0.058306	1e-05	0.763545	0.007034	[SAS] Eurasian
S11773	0.950975	0.026037	0.022968	1e-05	1e-05	[EUR] Arabian I
S11774	0.860637	0.034684	0.028617	0.010326	0.065736	[EUR] Arabian I
S11775	0.030218	0.353736	0.120726	0.448744	0.046576	[SAS] Eurasian
S11776	1e-05	0.99996	1e-05	1e-05	1e-05	[AMR] Arabian II
S11777	0.076133	0.00603	1e-05	0.059016	0.858811	[AFR] African
S11778	0.907429	0.049835	0.002785	1e-05	0.039941	[EUR] Arabian I
S11779	0.996183	1e-05	0.003787	1e-05	1e-05	[EUR] Arabian I
S11780	0.055637	0.024752	0.089087	0.700327	0.130198	[SAS] Eurasian
S11781	0.999948	1.4e-05	1.8e-05	1e-05	1e-05	[EUR] Arabian I
S11782	0.176342	0.057546	1e-05	0.550312	0.21579	[SAS] Eurasian
S11783	0.284077	0.234836	0.004943	0.348348	0.127796	[SAS] Eurasian
S11784	1e-05	1e-05	0.228981	0.770989	1e-05	[SAS] Eurasian
S11785	0.23734	0.100128	1e-05	0.634408	0.028113	[SAS] Eurasian
S11786	0.401386	0.128321	1e-05	0.364594	0.105689	[EUR] Arabian I
S11787	0.194285	0.052855	0.101853	0.62715	0.023857	[SAS] Eurasian
S11788	0.278067	0.519595	1e-05	0.125437	0.076892	[AMR] Arabian II
S11789	0.240525	0.660354	1e-05	0.050012	0.049098	[AMR] Arabian II
S11790	0.218745	0.077835	0.005982	0.177775	0.519662	[AFR] African
S11791	0.480145	0.123777	0.011243	0.21456	0.170276	[EUR] Arabian I
S11792	0.99996	1e-05	1e-05	1e-05	1e-05	[EUR] Arabian I
S11793	0.782347	0.026873	1e-05	0.182919	0.007851	[EUR] Arabian I
S11794	0.586693	0.168003	1e-05	0.199896	0.045399	[EUR] Arabian I
S11795	0.456834	0.191324	1e-05	0.214769	0.137063	[EUR] Arabian I
S11796	0.548734	0.226863	1e-05	0.187061	0.037332	[EUR] Arabian I
S11797	0.655159	0.16126	1e-05	0.183561	1e-05	[EUR] Arabian I
S11798	0.566778	0.203256	1e-05	0.200071	0.029885	[EUR] Arabian I
S11799	0.562817	0.217411	1e-05	0.201097	0.018665	[EUR] Arabian I
S11800	0.722646	0.143117	1e-05	0.134217	1e-05	[EUR] Arabian I
S11801	0.566424	0.197599	1e-05	0.213293	0.022674	[EUR] Arabian I
S11802	0.554967	0.21326	1e-05	0.166234	0.065529	[EUR] Arabian I
S11803	1e-05	0.99996	1e-05	1e-05	1e-05	[AMR] Arabian II
S11804	0.345736	0.120258	0.001061	0.203384	0.329561	[EUR] Arabian I
S11805	0.245014	0.127225	1e-05	0.594083	0.033668	[SAS] Eurasian
S11806	0.99996	1e-05	1e-05	1e-05	1e-05	[EUR] Arabian I
S11807	0.174203	0.0937	1e-05	0.726162	0.005925	[SAS] Eurasian
S11808	0.503239	0.324991	1e-05	0.159373	0.012387	[EUR] Arabian I
S11809	0.070423	0.400931	0.103503	0.406176	0.018968	[SAS] Eurasian
S11810	0.549338	0.212961	1e-05	0.223615	0.014077	[EUR] Arabian I
S11811	0.380896	0.131609	1e-05	0.25664	0.230845	[EUR] Arabian I
S11812	0.59029	0.096195	1e-05	0.117763	0.195742	[EUR] Arabian I
S11813	0.970034	0.007424	0.001664	0.020868	1e-05	[EUR] Arabian I
S11814	0.907187	0.066481	0.025749	1e-05	0.000573	[EUR] Arabian I
S11815	0.667455	0.289461	1e-05	0.043064	1e-05	[EUR] Arabian I
S11816	0.481534	0.346786	1e-05	0.168748	0.002922	[EUR] Arabian I
S11817	0.709972	0.10867	0.001566	0.150727	0.029066	[EUR] Arabian I
S11818	0.700271	0.028675	0.042874	0.094939	0.133242	[EUR] Arabian I
S11819	0.54598	0.176367	1e-05	0.176792	0.100851	[EUR] Arabian I
S11820	0.894716	0.073184	1e-05	0.03208	1e-05	[EUR] Arabian I
S11821	0.99996	1e-05	1e-05	1e-05	1e-05	[EUR] Arabian I
S11822	0.916404	0.041921	1e-05	0.041655	1e-05	[EUR] Arabian I
S11823	0.711134	0.07028	0.039285	0.026722	0.15258	[EUR] Arabian I
S11824	0.794695	0.041647	0.00432	0.040919	0.118419	[EUR] Arabian I
S11825	0.570284	0.12248	0.021774	0.086296	0.199165	[EUR] Arabian I
S11826	0.714201	0.054048	0.02428	1e-05	0.207461	[EUR] Arabian I
S11827	0.032019	0.009848	0.180114	0.77801	1e-05	[SAS] Eurasian
S11828	0.313543	0.110007	1e-05	0.574025	0.002415	[SAS] Eurasian
S11829	0.581136	0.099748	0.028118	0.108769	0.182229	[EUR] Arabian I
S11830	0.708984	0.106606	0.03183	0.050031	0.10255	[EUR] Arabian I
S11831	0.29367	0.086891	1e-05	0.595697	0.023732	[SAS] Eurasian
S11832	0.43541	0.093494	1e-05	0.425517	0.04557	[EUR] Arabian I
S11833	0.99996	1e-05	1e-05	1e-05	1e-05	[EUR] Arabian I
S11834	0.230499	0.389185	1e-05	0.190081	0.190225	[AMR] Arabian II
S11835	0.99996	1e-05	1e-05	1e-05	1e-05	[EUR] Arabian I
S11836	0.317504	0.121159	0.038861	0.39352	0.128955	[SAS] Eurasian
S11837	0.99996	1e-05	1e-05	1e-05	1e-05	[EUR] Arabian I
S11838	0.99996	1e-05	1e-05	1e-05	1e-05	[EUR] Arabian I
S11839	0.911332	0.0613	1e-05	0.023607	0.003751	[EUR] Arabian I
S11840	0.638398	0.103234	1e-05	0.258348	1e-05	[EUR] Arabian I
S11841	0.611519	0.106776	1e-05	0.281685	1e-05	[EUR] Arabian I
S11842	0.99996	1e-05	1e-05	1e-05	1e-05	[EUR] Arabian I
S11843	0.946432	1e-05	0.003538	0.042817	0.007204	[EUR] Arabian I
S11844	0.844823	0.003025	0.018471	0.094691	0.038991	[EUR] Arabian I
S11845	0.298182	0.018383	0.023332	0.044412	0.615692	[AFR] African
S11846	0.585603	0.236717	1e-05	0.17766	1e-05	[EUR] Arabian I
S11847	0.132713	0.034139	0.094086	0.4752	0.263864	[SAS] Eurasian
S11848	0.325405	0.144964	0.008521	0.462066	0.059045	[SAS] Eurasian
S11849	0.99996	1e-05	1e-05	1e-05	1e-05	[EUR] Arabian I
S11850	0.681649	0.087352	0.01488	0.053201	0.162918	[EUR] Arabian I
S11851	0.856968	0.014629	1e-05	0.128383	1e-05	[EUR] Arabian I
S11852	0.458722	0.138867	0.01555	0.238787	0.148075	[EUR] Arabian I
S11853	0.4691	0.00538	0.085329	0.429404	0.010787	[EUR] Arabian I
S11854	0.73414	0.006827	0.038525	0.147942	0.072566	[EUR] Arabian I
S11855	0.999959	1e-05	1.1e-05	1e-05	1e-05	[EUR] Arabian I
S11856	0.99996	1e-05	1e-05	1e-05	1e-05	[EUR] Arabian I
S11857	0.45524	0.110485	0.025182	0.257605	0.151487	[EUR] Arabian I
S11858	0.999952	1.8e-05	1e-05	1e-05	1e-05	[EUR] Arabian I
S11859	0.99996	1e-05	1e-05	1e-05	1e-05	[EUR] Arabian I
S11860	0.48868	0.273248	1e-05	0.195887	0.042175	[EUR] Arabian I
S11861	0.884322	0.048707	0.005209	0.051567	0.010194	[EUR] Arabian I
S11862	0.336696	0.110403	0.006925	0.394396	0.151579	[SAS] Eurasian
S11863	0.796889	1e-05	0.00732	0.184531	0.01125	[EUR] Arabian I
S11864	0.181564	0.457272	1e-05	0.266476	0.094679	[AMR] Arabian II
S11865	0.316726	0.095283	0.00573	0.167729	0.414531	[AFR] African
S11866	0.527526	1e-05	0.090653	0.381802	1e-05	[EUR] Arabian I
S11867	0.99996	1e-05	1e-05	1e-05	1e-05	[EUR] Arabian I
S11868	0.044624	1e-05	0.899122	0.051477	0.004768	[EAS] East Asian
S11869	0.997868	1e-05	0.002102	1e-05	1e-05	[EUR] Arabian I
S11870	0.784346	0.076586	0.033853	0.01799	0.087225	[EUR] Arabian I
S11871	0.555405	0.332807	1e-05	0.111768	1e-05	[EUR] Arabian I
S11872	0.800513	0.050489	1e-05	0.072425	0.076564	[EUR] Arabian I
S11873	0.079102	0.759286	1e-05	0.161592	1e-05	[AMR] Arabian II
S11874	0.99996	1e-05	1e-05	1e-05	1e-05	[EUR] Arabian I
S11875	1e-05	0.99996	1e-05	1e-05	1e-05	[AMR] Arabian II
S11876	0.99996	1e-05	1e-05	1e-05	1e-05	[EUR] Arabian I
S11877	0.85738	0.059039	0.01958	0.002524	0.061477	[EUR] Arabian I
S11878	0.182322	0.558771	1e-05	0.137678	0.121219	[AMR] Arabian II
S11879	0.22827	0.11381	1e-05	0.640352	0.017558	[SAS] Eurasian
S11880	0.425634	0.127746	0.000108	0.37807	0.068442	[EUR] Arabian I
S11881	1e-05	0.99996	1e-05	1e-05	1e-05	[AMR] Arabian II
S11882	0.108794	0.843057	1e-05	1e-05	0.048129	[AMR] Arabian II
S11883	0.541123	1e-05	0.09244	0.366417	1e-05	[EUR] Arabian I
S11884	0.719586	0.069569	0.02996	0.068813	0.112072	[EUR] Arabian I
S11885	0.83262	0.068717	0.033356	1e-05	0.065297	[EUR] Arabian I
S11886	0.616347	0.126563	1e-05	0.182052	0.075028	[EUR] Arabian I
S11887	0.075634	0.036283	0.089324	0.714627	0.084132	[SAS] Eurasian
S11888	0.249239	0.130604	1e-05	0.620137	1e-05	[SAS] Eurasian
S11889	0.99996	1e-05	1e-05	1e-05	1e-05	[EUR] Arabian I
S11890	0.99996	1e-05	1e-05	1e-05	1e-05	[EUR] Arabian I
S11891	0.303442	0.109069	1e-05	0.514843	0.072637	[SAS] Eurasian
S11892	0.51501	0.054735	0.214838	0.118798	0.096619	[EUR] Arabian I
S11893	0.874992	0.005666	1e-05	0.026174	0.093157	[EUR] Arabian I
S11894	0.990977	1e-05	0.008993	1e-05	1e-05	[EUR] Arabian I
S11895	0.703257	0.059148	0.013926	0.123017	0.100652	[EUR] Arabian I
S11896	0.507556	0.141268	1e-05	0.215164	0.136002	[EUR] Arabian I
S11897	0.178037	0.063484	1e-05	0.67532	0.083149	[SAS] Eurasian
S11898	0.411616	0.423313	1e-05	0.145911	0.01915	[AMR] Arabian II
S11899	0.848957	0.058066	0.041183	0.031914	0.019879	[EUR] Arabian I
S11900	0.473648	0.044761	0.15775	0.123056	0.200785	[EUR] Arabian I
S11901	0.874986	0.076612	0.018868	1e-05	0.029523	[EUR] Arabian I
S11902	0.303483	0.121999	1e-05	0.562625	0.011883	[SAS] Eurasian
S11903	0.666904	0.046785	0.033212	0.022346	0.230753	[EUR] Arabian I
S11904	0.80655	0.104247	0.007283	0.016208	0.065711	[EUR] Arabian I
S11905	0.99996	1e-05	1e-05	1e-05	1e-05	[EUR] Arabian I
S11906	0.346341	0.126244	0.02022	0.306607	0.200587	[EUR] Arabian I
S11907	0.388448	0.093862	0.014881	0.458786	0.044022	[SAS] Eurasian
S11908	0.533097	0.094188	0.009397	0.167065	0.196253	[EUR] Arabian I
S11909	0.461381	0.092852	1e-05	0.242268	0.203489	[EUR] Arabian I
S11910	0.481336	0.145637	1e-05	0.272212	0.100806	[EUR] Arabian I
S11911	0.376775	0.113617	1e-05	0.496435	0.013163	[SAS] Eurasian
S11912	1e-05	1e-05	0.213418	0.786552	1e-05	[SAS] Eurasian
S11913	0.224432	0.114091	0.009671	0.575625	0.076181	[SAS] Eurasian
S11914	0.821332	0.081063	0.02532	1e-05	0.072274	[EUR] Arabian I
S11915	0.836329	0.073571	1e-05	0.090081	1e-05	[EUR] Arabian I
S11916	0.787184	0.036263	0.029451	1e-05	0.147093	[EUR] Arabian I
S11917	0.183765	0.580826	1e-05	0.19672	0.03868	[AMR] Arabian II
S11918	0.06137	0.019194	0.08567	0.486511	0.347254	[SAS] Eurasian
S11919	0.877413	0.021599	0.047069	1e-05	0.053908	[EUR] Arabian I
S11920	0.499337	0.164415	0.033495	0.179021	0.123732	[EUR] Arabian I
S11921	0.547518	0.215079	1e-05	0.15607	0.081323	[EUR] Arabian I
S11922	1e-05	0.99996	1e-05	1e-05	1e-05	[AMR] Arabian II
S11923	0.315774	0.113151	1e-05	0.550034	0.021032	[SAS] Eurasian
S11924	0.231584	0.500084	0.004357	0.250219	0.013756	[AMR] Arabian II
S11925	0.551679	0.160336	1e-05	0.254095	0.033879	[EUR] Arabian I
S11926	0.727737	0.040097	0.028348	0.012311	0.191507	[EUR] Arabian I
S11927	0.401664	0.014967	0.05146	0.222843	0.309067	[EUR] Arabian I
S11928	0.99996	1e-05	1e-05	1e-05	1e-05	[EUR] Arabian I
S11929	0.345939	0.275903	0.004268	0.149913	0.223977	[EUR] Arabian I
S11930	0.563773	0.176634	1e-05	0.259573	1e-05	[EUR] Arabian I
S11931	0.714398	0.128066	0.002113	0.118528	0.036895	[EUR] Arabian I
S11932	0.991658	1e-05	0.006556	0.001766	1e-05	[EUR] Arabian I
S11933	0.381812	0.122962	1e-05	0.457099	0.038118	[SAS] Eurasian
S11934	0.615196	0.145651	1e-05	0.220571	0.018571	[EUR] Arabian I
S11935	0.919019	0.03281	0.032012	0.010415	0.005744	[EUR] Arabian I
S11936	0.53724	0.096527	0.019377	0.219636	0.12722	[EUR] Arabian I
S11937	0.418555	0.084702	0.005233	0.190422	0.301088	[EUR] Arabian I
S11938	0.2935	0.213703	0.034779	0.310963	0.147055	[SAS] Eurasian
S11939	0.117822	0.134749	0.032151	0.213891	0.501387	[AFR] African
S11940	0.340528	0.264092	1e-05	0.321117	0.074252	[EUR] Arabian I
S11941	0.99996	1e-05	1e-05	1e-05	1e-05	[EUR] Arabian I
S11942	0.295197	0.140866	0.013249	0.428367	0.122322	[SAS] Eurasian
S11943	0.155933	0.092749	1e-05	0.74643	0.004878	[SAS] Eurasian
S11944	0.366519	0.280284	0.003708	0.036269	0.31322	[EUR] Arabian I
S11945	0.908233	0.044066	0.025155	1e-05	0.022536	[EUR] Arabian I
S11946	0.286483	0.128884	1e-05	0.576799	0.007825	[SAS] Eurasian
S11947	0.176413	0.31284	1e-05	0.399644	0.111094	[SAS] Eurasian
S11948	0.643691	0.108242	1e-05	0.150998	0.097059	[EUR] Arabian I
S11949	0.696971	0.14878	1e-05	0.154229	1e-05	[EUR] Arabian I
S11950	0.238302	0.118084	0.006951	0.406716	0.229946	[SAS] Eurasian
S11951	0.670822	0.20417	1e-05	0.112741	0.012257	[EUR] Arabian I
S11952	0.664664	0.000123	0.139062	0.099827	0.096323	[EUR] Arabian I
S11953	0.707888	0.032915	1e-05	0.259177	1e-05	[EUR] Arabian I
S11954	0.253647	0.064404	0.084048	0.506989	0.090912	[SAS] Eurasian
S11955	0.05064	1e-05	0.016682	0.051757	0.880911	[AFR] African
S11956	0.791252	0.065446	0.009737	0.122799	0.010767	[EUR] Arabian I
S11957	0.861038	0.085787	0.01422	0.013899	0.025056	[EUR] Arabian I
S11958	0.639248	0.204271	1e-05	0.156461	1e-05	[EUR] Arabian I
S11959	0.542939	0.303263	0.000269	0.153519	1e-05	[EUR] Arabian I
S11960	1e-05	0.99996	1e-05	1e-05	1e-05	[AMR] Arabian II
S11961	0.758161	0.049115	0.011627	1e-05	0.181088	[EUR] Arabian I
S11962	0.45265	0.15218	1e-05	0.356933	0.038227	[EUR] Arabian I
S11963	0.239557	0.037178	0.10292	0.533421	0.086924	[SAS] Eurasian
S11964	0.442938	0.048064	0.058932	0.266867	0.1832	[EUR] Arabian I
S11965	0.778811	0.025504	0.023097	0.048246	0.124341	[EUR] Arabian I
S11966	0.05983	0.018627	0.185685	0.690741	0.045117	[SAS] Eurasian
S11967	0.369356	0.313043	1e-05	0.208698	0.108893	[EUR] Arabian I
S11968	0.483357	0.1576	0.006939	0.330558	0.021545	[EUR] Arabian I
S11969	0.852089	0.072902	0.018669	0.002115	0.054225	[EUR] Arabian I
S11970	0.217264	0.26138	1e-05	0.486113	0.035233	[SAS] Eurasian
S11971	0.333835	0.082513	0.01274	0.551747	0.019165	[SAS] Eurasian
S11972	0.838169	0.08849	0.013111	0.002189	0.058041	[EUR] Arabian I
S11973	0.199412	0.426612	0.001238	0.247938	0.124801	[AMR] Arabian II
S11974	0.158947	0.096165	1e-05	0.730653	0.014224	[SAS] Eurasian
S11975	0.829471	0.043901	0.00999	0.100745	0.015894	[EUR] Arabian I
S11976	0.311307	0.132043	0.000296	0.548438	0.007917	[SAS] Eurasian
S11977	0.164362	0.183456	1e-05	0.640782	0.01139	[SAS] Eurasian
S11978	0.044401	0.928799	1e-05	0.026779	1e-05	[AMR] Arabian II
S11979	0.99996	1e-05	1e-05	1e-05	1e-05	[EUR] Arabian I
S11980	0.718479	0.095494	0.037097	0.034875	0.114055	[EUR] Arabian I
S11981	0.217418	0.315893	0.003402	0.238722	0.224565	[AMR] Arabian II
S11982	0.292846	0.112347	0.031665	0.536711	0.026432	[SAS] Eurasian
S11983	0.269598	0.138519	1e-05	0.581241	0.010631	[SAS] Eurasian
S11984	0.635977	0.022013	0.141522	0.074154	0.126334	[EUR] Arabian I
S11985	0.264479	0.098975	0.038449	0.578951	0.019146	[SAS] Eurasian
S11986	0.951158	0.018077	1e-05	0.030745	1e-05	[EUR] Arabian I
S11987	0.657292	0.083453	1e-05	0.259235	1e-05	[EUR] Arabian I
S11988	0.99996	1e-05	1e-05	1e-05	1e-05	[EUR] Arabian I
S11989	0.99996	1e-05	1e-05	1e-05	1e-05	[EUR] Arabian I
S11990	0.63379	0.106675	1e-05	0.253381	0.006144	[EUR] Arabian I
S11991	0.548613	0.255161	1e-05	0.109413	0.086803	[EUR] Arabian I
S11992	0.924873	0.04378	0.03132	1.7e-05	1e-05	[EUR] Arabian I
S11993	0.99996	1e-05	1e-05	1e-05	1e-05	[EUR] Arabian I
S11994	0.560495	0.079009	0.012459	0.144231	0.203805	[EUR] Arabian I
S11995	0.99996	1e-05	1e-05	1e-05	1e-05	[EUR] Arabian I
S11996	0.337018	0.110147	0.010116	0.539084	0.003634	[SAS] Eurasian
S11997	0.004124	0.937528	1e-05	0.058327	1e-05	[AMR] Arabian II
S11998	0.810336	0.069259	0.010829	0.015651	0.093925	[EUR] Arabian I
S11999	0.491668	0.160809	1e-05	0.17729	0.170223	[EUR] Arabian I
S12000	0.575424	0.201699	1e-05	0.222858	1e-05	[EUR] Arabian I
S12001	0.99996	1e-05	1e-05	1e-05	1e-05	[EUR] Arabian I
S12002	0.875665	0.067644	0.036381	1e-05	0.0203	[EUR] Arabian I
S12003	0.15285	0.136274	0.023754	0.526118	0.161004	[SAS] Eurasian
S12004	0.250665	0.100706	1e-05	0.157921	0.490697	[AFR] African
S12005	0.99996	1e-05	1e-05	1e-05	1e-05	[EUR] Arabian I
S12006	0.284057	0.085545	1e-05	0.577379	0.053009	[SAS] Eurasian
S12007	0.470667	0.09856	0.022846	0.269177	0.13875	[EUR] Arabian I
S12008	0.801746	0.099982	0.026915	1e-05	0.071347	[EUR] Arabian I
S12009	0.541644	0.092382	0.016119	0.178417	0.171438	[EUR] Arabian I
S12010	0.789073	0.059487	0.019368	0.083422	0.048651	[EUR] Arabian I
S12011	1e-05	0.001331	1e-05	0.002333	0.996316	[AFR] African
S12012	0.84607	0.032933	0.034369	1e-05	0.086617	[EUR] Arabian I
S12013	0.18588	0.139898	0.016138	0.59304	0.065044	[SAS] Eurasian
S12014	0.326865	0.450658	1e-05	0.17888	0.043587	[AMR] Arabian II
S12015	0.228785	0.156767	0.012317	0.553417	0.048715	[SAS] Eurasian
S12016	0.229509	0.219205	0.006511	0.289246	0.255529	[SAS] Eurasian
S12017	0.226417	0.076746	1e-05	0.099843	0.596984	[AFR] African
S12018	1e-05	0.99996	1e-05	1e-05	1e-05	[AMR] Arabian II
S12019	0.468606	0.079044	0.000686	0.440945	0.010719	[EUR] Arabian I
S12020	0.943138	0.056832	1e-05	1e-05	1e-05	[EUR] Arabian I
S12021	0.73119	0.033907	0.028176	0.064054	0.142672	[EUR] Arabian I
S12022	0.062968	0.044085	0.005911	0.090137	0.796899	[AFR] African
S12023	0.455768	0.082557	0.005533	0.416457	0.039684	[EUR] Arabian I
S12024	0.336892	0.466574	1e-05	0.081259	0.115264	[AMR] Arabian II
S12025	0.928532	0.025823	0.002224	0.043412	1e-05	[EUR] Arabian I
S12026	0.486015	0.170167	1e-05	0.201952	0.141857	[EUR] Arabian I
S12027	0.954482	0.033131	0.012367	1e-05	1e-05	[EUR] Arabian I
S12028	0.216054	0.091403	0.011213	0.310875	0.370455	[AFR] African
S12029	0.99996	1e-05	1e-05	1e-05	1e-05	[EUR] Arabian I
S12030	0.199903	0.706714	1e-05	0.05865	0.034724	[AMR] Arabian II
S12031	0.152864	0.014534	0.01737	0.070042	0.74519	[AFR] African
S12032	0.35815	0.044488	0.110479	0.443002	0.04388	[SAS] Eurasian
S12033	0.896144	0.060283	0.018023	1e-05	0.02554	[EUR] Arabian I
S12034	0.78926	0.058778	0.028937	0.001715	0.12131	[EUR] Arabian I
S12035	0.499219	0.037381	0.25361	0.082101	0.12769	[EUR] Arabian I
S12036	0.72766	0.067782	0.004057	0.144583	0.055918	[EUR] Arabian I
S12037	0.252268	0.060004	0.013993	0.181742	0.491994	[AFR] African
S12038	0.076702	0.038716	1e-05	0.884561	1e-05	[SAS] Eurasian
S12039	0.2438	0.469108	1e-05	0.207375	0.079707	[AMR] Arabian II
S12040	0.545757	0.158093	0.003042	0.162486	0.130622	[EUR] Arabian I
S12041	0.353352	0.256533	0.009561	0.240035	0.140519	[EUR] Arabian I
S12042	0.904845	1e-05	1e-05	0.095125	1e-05	[EUR] Arabian I
S12043	0.162496	0.575533	1e-05	0.129984	0.131978	[AMR] Arabian II
S12044	0.83948	0.082355	0.033266	1e-05	0.044889	[EUR] Arabian I
S12045	0.241165	0.061873	0.008184	0.52488	0.163897	[SAS] Eurasian
S12046	0.095876	0.636596	1e-05	0.267509	1e-05	[AMR] Arabian II
S12047	0.356781	0.124203	1e-05	0.164274	0.354731	[EUR] Arabian I
S12048	0.734816	0.010911	1e-05	0.254252	1e-05	[EUR] Arabian I
S12049	0.626033	0.023117	0.264103	0.023649	0.063098	[EUR] Arabian I
S12050	0.366874	0.089568	0.015292	0.205284	0.322982	[EUR] Arabian I
S12051	0.450332	0.118797	1e-05	0.371277	0.059584	[EUR] Arabian I
S12052	0.092032	0.218845	0.100102	0.501929	0.087092	[SAS] Eurasian
S12053	0.82569	0.104584	0.01568	1e-05	0.054036	[EUR] Arabian I
S12054	0.284007	0.087007	0.001775	0.565605	0.061607	[SAS] Eurasian
S12055	0.119895	1e-05	0.184768	0.684057	0.01127	[SAS] Eurasian
S12056	0.314297	0.440181	0.03405	0.132901	0.078571	[AMR] Arabian II
S12057	0.332009	0.103917	0.008703	0.526299	0.029072	[SAS] Eurasian
S12058	0.235165	0.162505	1e-05	0.514803	0.087517	[SAS] Eurasian
S12059	0.20496	0.150639	1e-05	0.59113	0.053261	[SAS] Eurasian
S12060	0.996595	1e-05	0.003375	1e-05	1e-05	[EUR] Arabian I
S12061	0.241362	0.076272	0.087456	0.497447	0.097463	[SAS] Eurasian
S12062	0.082747	0.023584	0.019804	0.202843	0.671021	[AFR] African
S12063	0.439471	0.13815	1e-05	0.400574	0.021795	[EUR] Arabian I
S12064	0.573416	0.026726	0.117054	0.282794	1e-05	[EUR] Arabian I
S12065	0.251827	0.078383	1e-05	0.66977	1e-05	[SAS] Eurasian
S12066	0.44042	0.151774	1e-05	0.201879	0.205917	[EUR] Arabian I
S12067	0.400343	0.028924	0.153641	0.373547	0.043545	[EUR] Arabian I
S12068	0.217525	0.096883	0.02271	0.132319	0.530563	[AFR] African
S12069	0.649087	0.096594	0.009205	0.072328	0.172787	[EUR] Arabian I
S12070	0.583839	0.200322	1e-05	0.206767	0.009062	[EUR] Arabian I
S12071	1e-05	0.99996	1e-05	1e-05	1e-05	[AMR] Arabian II
S12072	0.665492	0.077706	0.020883	0.104331	0.131588	[EUR] Arabian I
S12073	0.292563	0.055189	1e-05	0.617272	0.034966	[SAS] Eurasian
S12074	0.99996	1e-05	1e-05	1e-05	1e-05	[EUR] Arabian I
S12075	0.330452	0.080981	0.033601	0.38495	0.170016	[SAS] Eurasian
S12076	0.110298	0.198007	0.119347	0.50683	0.065517	[SAS] Eurasian
S12077	0.514093	0.269319	1e-05	0.05647	0.160108	[EUR] Arabian I
S12078	0.296576	0.23667	0.012792	0.19629	0.257672	[EUR] Arabian I
S12079	0.829179	0.08804	1e-05	0.082761	1e-05	[EUR] Arabian I
S12080	0.131546	0.002517	0.118918	0.320875	0.426144	[AFR] African
S12081	1e-05	0.99996	1e-05	1e-05	1e-05	[AMR] Arabian II
S12082	1e-05	0.99996	1e-05	1e-05	1e-05	[AMR] Arabian II
S12083	0.99996	1e-05	1e-05	1e-05	1e-05	[EUR] Arabian I
S12084	0.115461	0.010917	0.022834	0.014549	0.836239	[AFR] African
S12085	0.214708	0.301122	0.033521	0.375433	0.075215	[SAS] Eurasian
S12086	0.38986	0.122608	0.001539	0.140314	0.345679	[EUR] Arabian I
S12087	0.087766	0.240032	0.098825	0.509556	0.063821	[SAS] Eurasian
S12088	0.95383	1e-05	0.030328	1e-05	0.015822	[EUR] Arabian I
S12089	0.585945	0.067302	0.114044	0.161285	0.071424	[EUR] Arabian I
S12090	0.610216	0.043915	0.035644	0.060209	0.250016	[EUR] Arabian I
S12091	0.772522	0.076403	1e-05	0.141768	0.009297	[EUR] Arabian I
S12092	0.445621	0.04665	1e-05	0.107769	0.399949	[EUR] Arabian I
S12093	0.146186	0.044949	0.083222	0.318307	0.407335	[AFR] African
S12094	0.555355	0.224797	1e-05	0.219828	1e-05	[EUR] Arabian I
S12095	0.984191	1e-05	0.015779	1e-05	1e-05	[EUR] Arabian I
S12096	0.927887	0.045868	0.026225	1e-05	1e-05	[EUR] Arabian I
S12097	0.371756	0.252411	1e-05	0.111447	0.264376	[EUR] Arabian I
S12098	0.131973	0.03959	1e-05	0.828418	1e-05	[SAS] Eurasian
S12099	0.562059	0.036802	0.090425	0.128616	0.182098	[EUR] Arabian I
S12100	0.159331	0.480244	1e-05	0.206349	0.154065	[AMR] Arabian II
S12101	0.127914	0.603664	0.012263	0.130312	0.125847	[AMR] Arabian II
S12102	0.284564	0.527133	1e-05	0.063759	0.124534	[AMR] Arabian II
S12103	0.99996	1e-05	1e-05	1e-05	1e-05	[EUR] Arabian I
S12104	0.232417	0.070366	0.164759	0.43983	0.092628	[SAS] Eurasian
S12105	0.242979	0.391261	1e-05	0.342584	0.023167	[AMR] Arabian II
S12106	0.291092	0.12086	1e-05	0.57588	0.012158	[SAS] Eurasian
S12107	0.99996	1e-05	1e-05	1e-05	1e-05	[EUR] Arabian I
S12108	0.856353	0.071412	0.023786	1e-05	0.048439	[EUR] Arabian I
S12109	0.85433	0.048621	0.029851	1e-05	0.067188	[EUR] Arabian I
S12110	0.023256	1.1e-05	0.164409	0.812314	1e-05	[SAS] Eurasian
S12111	0.211234	0.122156	0.015249	0.621486	0.029875	[SAS] Eurasian
S12112	0.423019	1e-05	0.139851	0.388766	0.048354	[EUR] Arabian I
S12113	0.225287	0.416905	0.00188	0.237674	0.118254	[AMR] Arabian II
S12114	1e-05	1e-05	0.145197	0.380151	0.474632	[AFR] African
S12115	0.123691	0.024022	1e-05	0.491713	0.360563	[SAS] Eurasian
S12116	0.954061	0.021044	0.010302	1e-05	0.014583	[EUR] Arabian I
S12117	0.991496	1.3e-05	0.002812	1e-05	0.005669	[EUR] Arabian I
S12118	0.168572	0.072202	1e-05	0.759206	1e-05	[SAS] Eurasian
S12119	0.147088	0.513441	1e-05	0.225959	0.113502	[AMR] Arabian II
S12120	0.099056	0.041003	0.032238	0.141383	0.686321	[AFR] African
S12121	0.445679	0.350644	1e-05	0.181285	0.022382	[EUR] Arabian I
S12122	0.035316	1e-05	0.15709	0.484749	0.322836	[SAS] Eurasian
S12123	1e-05	0.332429	0.141174	0.512924	0.013463	[SAS] Eurasian
S12124	1e-05	0.99996	1e-05	1e-05	1e-05	[AMR] Arabian II
S12125	0.137596	0.085153	0.011376	0.081815	0.68406	[AFR] African
S12126	0.231707	0.056323	0.05762	0.230745	0.423605	[AFR] African
S12127	0.082056	0.009709	0.018404	0.117525	0.772307	[AFR] African
S12128	0.92504	0.059507	0.007459	0.007984	1e-05	[EUR] Arabian I
S12129	0.994872	1e-05	0.005098	1e-05	1e-05	[EUR] Arabian I
S12130	0.520567	0.168376	0.003884	0.194047	0.113126	[EUR] Arabian I
S12131	0.062184	0.027254	0.082873	0.827679	1e-05	[SAS] Eurasian
S12132	1e-05	0.99996	1e-05	1e-05	1e-05	[AMR] Arabian II
S12133	0.22817	0.353929	0.003407	0.328783	0.085711	[AMR] Arabian II
S12134	0.120688	0.348266	0.099203	0.42211	0.009733	[SAS] Eurasian
S12135	0.99996	1e-05	1e-05	1e-05	1e-05	[EUR] Arabian I
S12136	0.969604	0.020474	0.009902	1e-05	1e-05	[EUR] Arabian I
S12137	0.870113	0.075729	0.01253	1e-05	0.041618	[EUR] Arabian I
S12138	0.197949	0.491014	1e-05	0.192625	0.118403	[AMR] Arabian II
S12139	0.99996	1e-05	1e-05	1e-05	1e-05	[EUR] Arabian I
S12140	0.528665	0.241804	1e-05	0.202206	0.027314	[EUR] Arabian I
S12141	0.162782	0.041845	0.025909	0.103677	0.665787	[AFR] African
S12142	0.03241	0.96756	1e-05	1e-05	1e-05	[AMR] Arabian II
S12143	0.203078	0.460804	1e-05	0.209481	0.126627	[AMR] Arabian II
S12144	0.149573	0.566002	0.007114	0.234087	0.043224	[AMR] Arabian II
S12145	0.920622	1e-05	0.017078	1e-05	0.06228	[EUR] Arabian I
S12146	0.294306	0.136453	1e-05	0.528235	0.040996	[SAS] Eurasian
S12147	0.146545	0.053372	1e-05	0.800063	1e-05	[SAS] Eurasian
S12148	0.617242	0.019853	0.028241	0.081147	0.253517	[EUR] Arabian I
S12149	0.981776	1e-05	0.018194	1e-05	1e-05	[EUR] Arabian I
S12150	1e-05	0.99996	1e-05	1e-05	1e-05	[AMR] Arabian II
S12151	0.982541	1e-05	0.017429	1e-05	1e-05	[EUR] Arabian I
S12152	0.4974	0.122619	1e-05	0.225459	0.154512	[EUR] Arabian I
S12153	0.796731	0.057808	1e-05	0.081297	0.064154	[EUR] Arabian I
S12154	0.913846	0.02897	1.3e-05	0.057161	1e-05	[EUR] Arabian I
S12155	0.110428	0.197092	0.103311	0.518153	0.071014	[SAS] Eurasian
S12156	1e-05	0.998177	1e-05	0.001793	1e-05	[AMR] Arabian II
S12157	0.99996	1e-05	1e-05	1e-05	1e-05	[EUR] Arabian I
S12158	0.258101	0.192379	1e-05	0.511491	0.038019	[SAS] Eurasian
S12159	0.200285	0.249538	0.001178	0.364744	0.184254	[SAS] Eurasian
S12160	0.451513	0.145997	1e-05	0.383668	0.018812	[EUR] Arabian I
S12161	0.510632	0.132088	1e-05	0.170517	0.186754	[EUR] Arabian I
S12162	0.269978	1e-05	0.1721	0.487282	0.07063	[SAS] Eurasian
S12163	0.590058	0.069027	0.02134	0.269642	0.049933	[EUR] Arabian I
S12164	0.404102	0.086666	1e-05	0.505225	0.003997	[SAS] Eurasian
S12165	0.91773	0.010353	0.035707	0.036201	1e-05	[EUR] Arabian I
S12166	0.863086	0.094971	0.003572	1e-05	0.03836	[EUR] Arabian I
S12167	0.404848	1e-05	0.270339	0.289875	0.034929	[EUR] Arabian I
S12168	0.97471	1e-05	0.02526	1e-05	1e-05	[EUR] Arabian I
S12169	0.991578	1e-05	0.008392	1e-05	1e-05	[EUR] Arabian I
S12170	0.353242	0.0801	0.008465	0.092859	0.465334	[AFR] African
S12171	0.930061	0.034606	0.019211	1e-05	0.016111	[EUR] Arabian I
S12172	0.91397	1e-05	0.029505	1e-05	0.056505	[EUR] Arabian I
S12173	0.994991	1e-05	0.004979	1e-05	1e-05	[EUR] Arabian I
S12174	0.08765	0.088692	0.00816	0.07603	0.739468	[AFR] African
S12175	0.555193	0.208671	1e-05	0.227384	0.008742	[EUR] Arabian I
S12176	0.130267	0.695735	1e-05	0.094231	0.079757	[AMR] Arabian II
S12177	0.192049	0.060664	1e-05	0.328076	0.419201	[AFR] African
S12178	0.014507	1e-05	0.126979	0.485004	0.3735	[SAS] Eurasian
S12179	1e-05	1e-05	0.147191	0.469036	0.383753	[SAS] Eurasian
S12180	0.288239	0.088397	1e-05	0.128243	0.495111	[AFR] African
S12181	0.967795	1e-05	0.025393	1e-05	0.006793	[EUR] Arabian I
S12182	0.206048	0.148519	0.013551	0.037432	0.59445	[AFR] African
S12183	0.448788	0.166495	1e-05	0.338832	0.045875	[EUR] Arabian I
S12184	0.9291	0.037317	0.023699	1e-05	0.009873	[EUR] Arabian I
S12185	0.9934	0.00657	1e-05	1e-05	1e-05	[EUR] Arabian I
S12186	0.006366	1e-05	0.145727	0.395559	0.452337	[AFR] African
S12187	0.438372	0.155435	1e-05	0.396775	0.009408	[EUR] Arabian I
S12188	0.290261	0.604232	1e-05	0.078202	0.027295	[AMR] Arabian II
S12189	0.018821	0.40691	0.091677	0.431354	0.051238	[SAS] Eurasian
S12190	0.291726	0.36258	0.004333	0.236908	0.104453	[AMR] Arabian II
S12191	0.66461	0.019644	0.035786	1e-05	0.27995	[EUR] Arabian I
S12192	0.094679	0.436489	0.09658	0.372242	1e-05	[AMR] Arabian II
S12193	0.115069	0.178907	0.113492	0.544792	0.04774	[SAS] Eurasian
S12194	0.279651	0.128506	1e-05	0.561022	0.030811	[SAS] Eurasian
S12195	0.791266	0.090503	0.035617	0.001035	0.081579	[EUR] Arabian I
S12196	0.222443	0.146985	0.000376	0.586215	0.043981	[SAS] Eurasian
S12197	0.992629	1e-05	0.007341	1e-05	1e-05	[EUR] Arabian I
S12198	0.102851	0.054294	0.035772	0.093234	0.71385	[AFR] African
S12199	0.29703	0.393763	1e-05	0.226689	0.082508	[AMR] Arabian II
S12200	0.955346	1e-05	0.013358	0.011992	0.019294	[EUR] Arabian I
S12201	0.381828	0.137569	1e-05	0.45384	0.026753	[SAS] Eurasian
S12202	0.21683	0.695747	1e-05	0.014298	0.073115	[AMR] Arabian II
S12203	0.988634	1e-05	0.011336	1e-05	1e-05	[EUR] Arabian I
S12204	0.147452	0.705836	1e-05	0.094789	0.051914	[AMR] Arabian II
S12205	0.999957	1e-05	1.3e-05	1e-05	1e-05	[EUR] Arabian I
S12206	0.995529	1e-05	0.004441	1e-05	1e-05	[EUR] Arabian I
S12207	0.166905	0.027448	1e-05	0.805627	1e-05	[SAS] Eurasian
S12208	0.157336	0.028409	0.001386	0.042944	0.769924	[AFR] African
S12209	0.250227	0.068321	0.139699	0.530024	0.011729	[SAS] Eurasian
S12210	0.997543	1e-05	0.002427	1e-05	1e-05	[EUR] Arabian I
S12211	1e-05	0.99996	1e-05	1e-05	1e-05	[AMR] Arabian II
S12212	1e-05	0.991609	1e-05	1e-05	0.008361	[AMR] Arabian II
S12213	1e-05	0.99996	1e-05	1e-05	1e-05	[AMR] Arabian II
S12214	0.50298	0.178706	0.016438	0.172848	0.129028	[EUR] Arabian I
S12215	0.120415	0.002325	0.078876	0.41885	0.379534	[SAS] Eurasian
S12216	0.977263	1e-05	0.021877	1e-05	0.00084	[EUR] Arabian I
S12217	0.135448	0.610414	1e-05	0.120831	0.133297	[AMR] Arabian II
S12218	0.162636	0.23866	0.084665	0.442529	0.071511	[SAS] Eurasian
S12219	0.117986	0.077498	1e-05	0.544946	0.25956	[SAS] Eurasian
S12220	0.314042	0.08059	0.012009	0.498843	0.094516	[SAS] Eurasian
S12221	0.164102	0.185221	0.015795	0.133765	0.501117	[AFR] African
S12222	0.795563	0.091514	0.00655	0.055551	0.050822	[EUR] Arabian I
S12223	0.252877	0.098758	1e-05	0.587914	0.060441	[SAS] Eurasian
S12224	0.334262	0.073523	1e-05	0.434745	0.15746	[SAS] Eurasian
S12225	0.385003	0.204205	0.023441	0.256714	0.130638	[EUR] Arabian I
S12226	0.026742	0.042995	0.026352	0.007701	0.89621	[AFR] African
S12227	0.101075	0.898895	1e-05	1e-05	1e-05	[AMR] Arabian II
S12228	1e-05	0.99996	1e-05	1e-05	1e-05	[AMR] Arabian II
S12229	0.273551	0.117108	1e-05	0.570034	0.039297	[SAS] Eurasian
S12230	1e-05	0.99996	1e-05	1e-05	1e-05	[AMR] Arabian II
S12231	0.637681	0.163155	1e-05	0.177455	0.021699	[EUR] Arabian I
S12232	0.99996	1e-05	1e-05	1e-05	1e-05	[EUR] Arabian I
S12233	0.238239	0.720645	1e-05	0.010274	0.030833	[AMR] Arabian II
S12234	0.957919	0.016156	1e-05	1e-05	0.025905	[EUR] Arabian I
S12235	0.977752	0.018026	0.004202	1e-05	1e-05	[EUR] Arabian I
S12236	0.984387	1e-05	0.005402	1e-05	0.010191	[EUR] Arabian I
S12237	0.99996	1e-05	1e-05	1e-05	1e-05	[EUR] Arabian I
S12238	0.975025	1e-05	0.024945	1e-05	1e-05	[EUR] Arabian I
S12239	1e-05	0.99996	1e-05	1e-05	1e-05	[AMR] Arabian II
S12240	0.911512	0.016688	0.021548	0.01926	0.030992	[EUR] Arabian I
S12241	0.95647	0.0435	1e-05	1e-05	1e-05	[EUR] Arabian I
S12242	0.94278	0.017021	0.006739	0.033451	1e-05	[EUR] Arabian I
S12243	0.076491	0.606756	1e-05	0.316733	1e-05	[AMR] Arabian II
S12244	0.275739	0.144653	1e-05	0.575122	0.004475	[SAS] Eurasian
S12245	0.985938	0.013234	1e-05	1e-05	0.000809	[EUR] Arabian I
S12246	0.211483	0.500206	0.005655	0.144613	0.138044	[AMR] Arabian II
S12247	0.764107	0.0897	0.007535	0.116242	0.022416	[EUR] Arabian I
S12248	0.760533	0.123635	1e-05	0.115812	1e-05	[EUR] Arabian I
S12249	0.99996	1e-05	1e-05	1e-05	1e-05	[EUR] Arabian I
S12250	0.548397	0.212275	1e-05	0.239307	1e-05	[EUR] Arabian I
S12251	0.778153	0.049532	0.020625	0.126611	0.025079	[EUR] Arabian I
S12252	0.43346	0.164628	1e-05	0.190987	0.210915	[EUR] Arabian I
S12253	0.99996	1e-05	1e-05	1e-05	1e-05	[EUR] Arabian I
S12254	0.92698	0.045583	0.012923	1e-05	0.014503	[EUR] Arabian I
S12255	1e-05	1e-05	0.211401	0.783036	0.005543	[SAS] Eurasian
S12256	1e-05	0.99996	1e-05	1e-05	1e-05	[AMR] Arabian II
S12257	1e-05	0.99996	1e-05	1e-05	1e-05	[AMR] Arabian II
S12258	0.127999	0.076067	0.011818	0.038705	0.745411	[AFR] African
S12259	0.133068	0.051575	0.147839	0.622237	0.045281	[SAS] Eurasian
S12260	0.74841	0.036941	0.022309	0.065478	0.126862	[EUR] Arabian I
S12261	0.180389	0.122637	0.024775	0.614332	0.057868	[SAS] Eurasian
S12262	0.070265	0.732789	1e-05	0.086018	0.110918	[AMR] Arabian II
S12263	0.991846	1e-05	0.008124	1e-05	1e-05	[EUR] Arabian I
S12264	0.858839	0.053477	0.002285	1e-05	0.085389	[EUR] Arabian I
S12265	0.266066	0.270909	0.00503	0.341728	0.116267	[SAS] Eurasian
S12266	0.295209	0.612791	1e-05	0.091981	1e-05	[AMR] Arabian II
S12267	0.907374	0.071866	0.006724	1e-05	0.014025	[EUR] Arabian I
S12268	0.190585	0.105034	0.110342	0.555874	0.038165	[SAS] Eurasian
S12269	0.542235	0.241913	1e-05	0.215832	1e-05	[EUR] Arabian I
S12270	1e-05	0.99996	1e-05	1e-05	1e-05	[AMR] Arabian II
S12271	0.878615	0.024667	0.034863	1e-05	0.061845	[EUR] Arabian I
S12272	0.075025	0.60808	1e-05	0.08851	0.228375	[AMR] Arabian II
S12273	0.939868	1e-05	1e-05	0.055657	0.004455	[EUR] Arabian I
S12274	0.730088	0.165927	1e-05	0.087571	0.016405	[EUR] Arabian I
S12275	0.437831	0.23826	1e-05	0.207433	0.116466	[EUR] Arabian I
S12276	0.653273	0.20996	1e-05	0.128196	0.008561	[EUR] Arabian I
S12277	0.364095	0.137109	1e-05	0.489208	0.009578	[SAS] Eurasian
S12278	0.916948	0.057135	0.025897	1e-05	1e-05	[EUR] Arabian I
S12279	0.99996	1e-05	1e-05	1e-05	1e-05	[EUR] Arabian I
S12280	0.844977	0.032914	0.013521	1e-05	0.108578	[EUR] Arabian I
S12281	0.056057	0.702449	1e-05	0.127901	0.113583	[AMR] Arabian II
S12282	0.390672	0.118546	0.019926	0.136557	0.3343	[EUR] Arabian I
S12283	0.118991	0.184416	0.116628	0.503491	0.076474	[SAS] Eurasian
S12284	0.286919	0.360378	1e-05	0.260255	0.092438	[AMR] Arabian II
S12285	0.344049	0.093717	1e-05	0.557637	0.004587	[SAS] Eurasian
S12286	0.730088	0.033159	0.033727	0.055287	0.147739	[EUR] Arabian I
S12287	0.383522	0.112471	0.021763	0.399607	0.082637	[SAS] Eurasian
S12288	0.169582	0.523584	1e-05	0.253995	0.052829	[AMR] Arabian II
S12289	0.832183	0.070531	0.04419	0.031012	0.022084	[EUR] Arabian I
S12290	0.945264	0.040629	0.008955	1e-05	0.005142	[EUR] Arabian I
S12291	0.643089	0.033038	1e-05	0.317109	0.006754	[EUR] Arabian I
S12292	0.827068	0.02393	7.1e-05	0.057744	0.091187	[EUR] Arabian I
S12293	0.161277	0.242292	0.023843	0.167465	0.405123	[AFR] African
S12294	1e-05	0.99996	1e-05	1e-05	1e-05	[AMR] Arabian II
S12295	1e-05	1e-05	0.226943	0.773027	1e-05	[SAS] Eurasian
S12296	0.58602	0.192548	1e-05	0.190627	0.030796	[EUR] Arabian I
S12297	0.204532	0.36561	0.007371	0.314722	0.107764	[AMR] Arabian II
S12298	0.296492	0.103264	1e-05	0.596183	0.004051	[SAS] Eurasian
S12299	0.541433	0.21304	1e-05	0.175197	0.07032	[EUR] Arabian I
S12300	0.406272	0.130098	1e-05	0.440635	0.022984	[SAS] Eurasian
S12301	0.974068	0.004148	0.021764	1e-05	1e-05	[EUR] Arabian I
S12302	0.43291	0.15014	1e-05	0.349434	0.067505	[EUR] Arabian I
S12303	0.574939	0.1655	0.015237	0.181182	0.063142	[EUR] Arabian I
S12304	1e-05	0.99996	1e-05	1e-05	1e-05	[AMR] Arabian II
S12305	0.895972	0.013843	0.028661	1e-05	0.061513	[EUR] Arabian I
S12306	0.404842	0.077135	1e-05	0.453734	0.064279	[SAS] Eurasian
S12307	0.88318	0.064739	0.009995	1e-05	0.042076	[EUR] Arabian I
S12308	0.772447	0.019374	0.007953	0.145705	0.054522	[EUR] Arabian I
S12309	0.103663	0.300131	0.10432	0.491876	1e-05	[SAS] Eurasian
S12310	0.312049	0.095692	0.005448	0.324508	0.262302	[SAS] Eurasian
S12311	0.446403	0.089873	1e-05	0.463705	1e-05	[SAS] Eurasian
S12312	0.474032	0.278697	0.010841	0.192315	0.044116	[EUR] Arabian I
S12313	0.99996	1e-05	1e-05	1e-05	1e-05	[EUR] Arabian I
S12314	0.188704	0.008135	0.028708	0.024811	0.749642	[AFR] African
S12315	0.688142	0.048918	0.050635	0.022086	0.190219	[EUR] Arabian I
S12316	0.12824	0.046567	0.109116	0.675587	0.04049	[SAS] Eurasian
S12317	0.450237	0.0146	0.086751	0.35981	0.088601	[EUR] Arabian I
S12318	0.896368	0.068664	1e-05	0.021325	0.013632	[EUR] Arabian I
S12319	1e-05	0.583645	0.088241	0.328095	1e-05	[AMR] Arabian II
S12320	0.112889	0.034366	0.013098	0.217441	0.622206	[AFR] African
S12321	0.086717	0.569885	1e-05	0.152422	0.190966	[AMR] Arabian II
S12322	0.750696	0.096764	0.018869	0.053008	0.080662	[EUR] Arabian I
S12323	0.441549	0.161591	1e-05	0.266571	0.130279	[EUR] Arabian I
S12324	0.601036	0.180813	1e-05	0.161982	0.056159	[EUR] Arabian I
S12325	0.989499	1e-05	0.010471	1e-05	1e-05	[EUR] Arabian I
S12326	0.757813	0.073019	0.009517	0.046991	0.112659	[EUR] Arabian I
S12327	0.274225	0.637777	1e-05	0.017947	0.070042	[AMR] Arabian II
S12328	0.48353	0.069434	0.324741	0.052311	0.069985	[EUR] Arabian I
S12329	1e-05	1e-05	0.101743	0.404925	0.493313	[AFR] African
S12330	0.404673	0.096398	1e-05	0.353246	0.145673	[EUR] Arabian I
S12331	0.905787	0.047011	0.023699	1e-05	0.023492	[EUR] Arabian I
S12332	0.321402	0.135439	0.016851	0.461868	0.064439	[SAS] Eurasian
S12333	0.353476	0.258523	1e-05	0.305012	0.082979	[EUR] Arabian I
S12334	0.949386	1e-05	0.020824	1e-05	0.029771	[EUR] Arabian I
S12335	0.762561	1e-05	0.033709	0.119135	0.084584	[EUR] Arabian I
S12336	0.377583	0.073383	0.043394	0.141426	0.364214	[EUR] Arabian I
S12337	0.567909	0.183346	1e-05	0.248724	1e-05	[EUR] Arabian I
S12338	0.712462	0.0315	0.023726	0.081228	0.151084	[EUR] Arabian I
S12339	0.62897	0.090351	1e-05	0.16591	0.11476	[EUR] Arabian I
S12340	0.374172	0.11352	1e-05	0.496185	0.016113	[SAS] Eurasian
S12341	0.362303	0.143603	1e-05	0.494074	1e-05	[SAS] Eurasian
S12342	0.309666	0.124186	1e-05	0.562558	0.00358	[SAS] Eurasian
S12343	0.703543	1e-05	0.035211	0.16275	0.098485	[EUR] Arabian I
S12344	0.922769	0.060829	0.009095	1e-05	0.007296	[EUR] Arabian I
S12345	0.99996	1e-05	1e-05	1e-05	1e-05	[EUR] Arabian I
S12346	0.251902	0.076595	1e-05	0.438084	0.233409	[SAS] Eurasian
S12347	0.428756	0.140044	1e-05	0.412859	0.018331	[EUR] Arabian I
S12348	0.30464	0.112984	1e-05	0.114527	0.46784	[AFR] African
S12349	0.261024	0.10329	1e-05	0.635666	1e-05	[SAS] Eurasian
S12350	0.900301	0.044058	0.00618	0.012337	0.037124	[EUR] Arabian I
S12351	1e-05	0.99996	1e-05	1e-05	1e-05	[AMR] Arabian II
S12352	0.486736	1.2e-05	0.110495	0.402748	1e-05	[EUR] Arabian I
S12353	0.839495	0.095014	0.009071	0.05641	1e-05	[EUR] Arabian I
S12354	0.99915	1e-05	0.00082	1e-05	1e-05	[EUR] Arabian I
S12355	0.780032	0.065356	0.044305	1e-05	0.110296	[EUR] Arabian I
S12356	1e-05	0.99996	1e-05	1e-05	1e-05	[AMR] Arabian II
S12357	0.57227	1e-05	0.09138	0.336331	1e-05	[EUR] Arabian I
S12358	0.393247	0.107774	1e-05	0.391586	0.107383	[EUR] Arabian I
S12359	0.761614	0.019524	0.020945	0.148671	0.049247	[EUR] Arabian I
S12360	0.996089	1e-05	0.003881	1e-05	1e-05	[EUR] Arabian I
S12361	0.154404	0.232654	0.017395	0.24184	0.353707	[AFR] African
S12362	0.064072	0.237694	0.126772	0.431821	0.139642	[SAS] Eurasian
S12363	0.10866	0.483217	1e-05	0.220219	0.187894	[AMR] Arabian II
S12364	0.683283	0.073318	0.040181	0.077886	0.125332	[EUR] Arabian I
S12365	0.679509	0.104977	0.01598	0.085276	0.114258	[EUR] Arabian I
S12366	1e-05	0.591507	0.09807	0.310402	1e-05	[AMR] Arabian II
S12367	1e-05	0.99996	1e-05	1e-05	1e-05	[AMR] Arabian II
S12368	0.99827	1e-05	0.0017	1e-05	1e-05	[EUR] Arabian I
S12369	0.529704	0.00043	0.113543	0.356313	1e-05	[EUR] Arabian I
S12370	1e-05	1e-05	0.212129	0.787841	1e-05	[SAS] Eurasian
S12371	0.837556	0.106435	1e-05	0.049249	0.00675	[EUR] Arabian I
S12372	0.111069	0.084123	1e-05	0.804789	1e-05	[SAS] Eurasian
S12373	0.047542	1e-05	0.122299	0.474515	0.355634	[SAS] Eurasian
S12374	1e-05	0.99996	1e-05	1e-05	1e-05	[AMR] Arabian II
S12375	1e-05	0.99996	1e-05	1e-05	1e-05	[AMR] Arabian II
S12376	0.17151	0.483169	0.003097	0.20939	0.132833	[AMR] Arabian II
S12377	0.343495	0.17103	1e-05	0.455837	0.029629	[SAS] Eurasian
S12378	0.29767	0.399234	0.002673	0.223156	0.077267	[AMR] Arabian II
S12379	0.728139	0.118187	0.02309	0.038227	0.092357	[EUR] Arabian I
S12380	0.299535	0.358498	1e-05	0.222347	0.11961	[AMR] Arabian II
S12381	0.763396	0.086509	1e-05	0.108779	0.041306	[EUR] Arabian I
S12382	0.104022	0.01477	1e-05	0.881188	1e-05	[SAS] Eurasian
S12383	0.105355	0.201613	0.07926	0.545126	0.068646	[SAS] Eurasian
S12384	0.497708	0.038457	0.01397	0.036617	0.413249	[EUR] Arabian I
S12385	0.964674	0.013962	0.021344	1e-05	1e-05	[EUR] Arabian I
S12386	0.080785	0.119802	0.082383	0.646173	0.070856	[SAS] Eurasian
S12387	0.13486	0.35947	0.04058	0.433097	0.031993	[SAS] Eurasian
S12388	0.14994	0.091287	1e-05	0.688832	0.069932	[SAS] Eurasian
S12389	0.113903	0.195716	0.103237	0.520926	0.066218	[SAS] Eurasian
S12390	1e-05	1e-05	0.196218	0.750407	0.053355	[SAS] Eurasian
S12391	0.700714	0.078069	0.056232	0.018526	0.146458	[EUR] Arabian I
S12392	0.705516	0.103918	0.036314	0.003848	0.150404	[EUR] Arabian I
S12393	0.570016	0.197172	1e-05	0.230656	0.002146	[EUR] Arabian I
S12394	0.611103	0.091972	0.055645	0.066653	0.174628	[EUR] Arabian I
S12395	0.718243	0.100129	0.043665	0.013943	0.12402	[EUR] Arabian I
S12396	0.693474	0.020222	1e-05	0.28361	0.002684	[EUR] Arabian I
S12397	0.494984	0.108729	1e-05	0.383536	0.012741	[EUR] Arabian I
S12398	0.570918	0.099249	0.029224	0.115174	0.185435	[EUR] Arabian I
S12399	0.014551	1e-05	0.050503	0.192019	0.742917	[AFR] African
S12400	0.435144	0.08788	0.021386	0.226054	0.229535	[EUR] Arabian I
S12401	0.761393	0.058773	0.006048	0.080054	0.093731	[EUR] Arabian I
S12402	0.472716	0.064426	0.02789	1e-05	0.434958	[EUR] Arabian I
S12403	0.322246	0.113991	1e-05	0.553071	0.010682	[SAS] Eurasian
S12404	0.243186	0.103737	1e-05	0.653057	1e-05	[SAS] Eurasian
S12405	0.526494	1e-05	0.083973	0.294442	0.095081	[EUR] Arabian I
S12406	0.579522	0.039908	0.055765	0.258351	0.066454	[EUR] Arabian I
S12407	0.413102	0.139802	0.002141	0.202406	0.242549	[EUR] Arabian I
S12408	0.74671	0.066556	0.068172	0.096383	0.022179	[EUR] Arabian I
S12409	0.352059	0.107056	1e-05	0.503145	0.03773	[SAS] Eurasian
S12410	0.324458	0.112495	1e-05	0.439404	0.123633	[SAS] Eurasian
S12411	0.166099	0.833871	1e-05	1e-05	1e-05	[AMR] Arabian II
S12412	0.496005	0.11492	0.008209	0.372226	0.008641	[EUR] Arabian I
S12413	0.710345	0.064291	0.025915	0.083883	0.115566	[EUR] Arabian I
S12414	0.299416	0.036985	0.005368	0.112319	0.545912	[AFR] African
S12415	0.860744	0.05152	0.035511	1e-05	0.052216	[EUR] Arabian I
S12416	0.624851	0.13072	1e-05	0.228934	0.015485	[EUR] Arabian I
S12417	0.320058	0.087664	0.041132	0.512998	0.038149	[SAS] Eurasian
S12418	0.99996	1e-05	1e-05	1e-05	1e-05	[EUR] Arabian I
S12419	0.195667	0.033047	0.024747	0.298757	0.447781	[AFR] African
S12420	0.40361	0.147924	1e-05	0.348322	0.100135	[EUR] Arabian I
S12421	0.991164	0.008782	1e-05	3.4e-05	1e-05	[EUR] Arabian I
S12422	0.99996	1e-05	1e-05	1e-05	1e-05	[EUR] Arabian I
S12423	0.294659	0.133362	1e-05	0.569342	0.002627	[SAS] Eurasian
S12424	0.86614	0.07326	0.00469	0.050179	0.005731	[EUR] Arabian I
S12425	0.99996	1e-05	1e-05	1e-05	1e-05	[EUR] Arabian I
S12426	0.5502	0.076295	0.002568	0.302976	0.067961	[EUR] Arabian I
S12427	0.769779	0.070133	0.031738	0.031486	0.096864	[EUR] Arabian I
S12428	0.828977	0.018409	1e-05	0.065148	0.087456	[EUR] Arabian I
S12429	0.741413	0.005744	0.038546	0.028353	0.185944	[EUR] Arabian I
S12430	0.384089	0.130914	1e-05	0.473175	0.011811	[SAS] Eurasian
S12431	0.443002	0.083065	0.05074	0.381207	0.041986	[EUR] Arabian I
S12432	0.924654	0.036639	1e-05	0.020144	0.018552	[EUR] Arabian I
S12433	0.467922	0.16324	1e-05	0.327536	0.041292	[EUR] Arabian I
S12434	0.72965	0.08642	0.002802	0.179442	0.001687	[EUR] Arabian I
S12435	0.924602	0.036664	1e-05	0.020197	0.018527	[EUR] Arabian I
S12436	0.99996	1e-05	1e-05	1e-05	1e-05	[EUR] Arabian I
S12437	0.214795	0.410533	0.009281	0.188799	0.176592	[AMR] Arabian II
S12438	0.533867	0.083981	0.001878	0.130445	0.249829	[EUR] Arabian I
S12439	1e-05	0.88686	0.022274	0.090846	1e-05	[AMR] Arabian II
S12440	0.283864	0.097166	0.014134	0.51176	0.093075	[SAS] Eurasian
S12441	0.263984	0.14763	1e-05	0.588366	1e-05	[SAS] Eurasian
S12442	0.352911	0.168672	1e-05	0.4677	0.010707	[SAS] Eurasian
S12443	0.170153	0.192411	1e-05	0.591826	0.045599	[SAS] Eurasian
S12444	0.942252	0.048198	0.007354	0.002186	1e-05	[EUR] Arabian I
S12445	0.111254	0.207905	0.103896	0.546129	0.030816	[SAS] Eurasian
S12446	0.894031	0.070992	0.002857	1e-05	0.032111	[EUR] Arabian I
S12447	0.792019	0.03339	0.0251	0.101565	0.047926	[EUR] Arabian I
S12448	0.388056	0.135161	1e-05	0.463881	0.012892	[SAS] Eurasian
S12449	0.2927	0.171992	1e-05	0.492454	0.042845	[SAS] Eurasian
S12450	0.495821	0.271972	1e-05	0.111683	0.120514	[EUR] Arabian I
S12451	0.2836	0.135946	1e-05	0.559257	0.021187	[SAS] Eurasian
S12452	0.539479	0.056541	0.041359	0.080972	0.281648	[EUR] Arabian I
S12453	0.192403	0.459926	1e-05	0.210274	0.137388	[AMR] Arabian II
S12454	0.22224	0.421432	1e-05	0.270406	0.085911	[AMR] Arabian II
S12455	0.056212	1e-05	0.205681	0.651167	0.08693	[SAS] Eurasian
S12456	0.26425	0.130579	1e-05	0.570733	0.034427	[SAS] Eurasian
S12457	0.566196	0.025474	0.06267	0.15228	0.19338	[EUR] Arabian I
S12458	0.155955	0.259634	0.091801	0.489948	0.002661	[SAS] Eurasian
S12459	0.564038	0.11332	1e-05	0.25695	0.065682	[EUR] Arabian I
S12460	0.915598	0.074292	0.005046	1e-05	0.005053	[EUR] Arabian I
S12461	0.999485	0.000485	1e-05	1e-05	1e-05	[EUR] Arabian I
S12462	0.242816	0.127196	1e-05	0.616701	0.013277	[SAS] Eurasian
S12463	0.306624	0.121446	1e-05	0.571911	1e-05	[SAS] Eurasian
S12464	0.829032	0.03884	0.011966	0.02688	0.093282	[EUR] Arabian I
S12465	0.638081	0.049524	0.131343	0.092056	0.088997	[EUR] Arabian I
S12466	0.99996	1e-05	1e-05	1e-05	1e-05	[EUR] Arabian I
S12467	0.5933	1e-05	0.216144	0.151192	0.039353	[EUR] Arabian I
S12468	0.536516	0.215632	1e-05	0.211289	0.036553	[EUR] Arabian I
S12469	0.99996	1e-05	1e-05	1e-05	1e-05	[EUR] Arabian I
S12470	0.361214	0.638756	1e-05	1e-05	1e-05	[AMR] Arabian II
S12471	0.99996	1e-05	1e-05	1e-05	1e-05	[EUR] Arabian I
S12472	0.99996	1e-05	1e-05	1e-05	1e-05	[EUR] Arabian I
S12473	0.079772	1e-05	0.191661	0.558358	0.1702	[SAS] Eurasian
S12474	0.415215	0.204268	0.00157	0.226638	0.152308	[EUR] Arabian I
S12475	0.406116	0.031851	0.103831	0.412834	0.045368	[SAS] Eurasian
S12476	0.32803	0.169045	0.016437	0.170441	0.316046	[EUR] Arabian I
S12477	0.059495	0.376914	0.075236	0.449732	0.038623	[SAS] Eurasian
S12478	0.244117	0.106285	0.154125	0.473161	0.022312	[SAS] Eurasian
S12479	0.918383	0.038867	0.002301	0.035417	0.005032	[EUR] Arabian I
S12480	0.920193	0.044263	0.009483	1e-05	0.02605	[EUR] Arabian I
S12481	0.447086	0.029846	0.010251	0.081504	0.431313	[EUR] Arabian I
S12482	0.484243	0.096144	0.011028	0.25022	0.158366	[EUR] Arabian I
S12483	0.198689	0.112156	1e-05	0.618221	0.070924	[SAS] Eurasian
S12484	0.471342	0.039147	0.051042	0.397926	0.040544	[EUR] Arabian I
S12485	0.310101	0.153357	1e-05	0.536523	1e-05	[SAS] Eurasian
S12486	0.872508	0.046452	1e-05	0.08038	0.00065	[EUR] Arabian I
S12487	0.137984	0.344603	1e-05	0.334792	0.182611	[AMR] Arabian II
S12488	0.504158	0.105347	0.001665	0.358499	0.030331	[EUR] Arabian I
S12489	0.178404	0.158665	0.150874	0.181729	0.330328	[AFR] African
S12490	0.914697	0.044678	0.01191	1e-05	0.028705	[EUR] Arabian I
S12491	0.350888	0.303168	0.007005	0.262247	0.076691	[EUR] Arabian I
S12492	0.401888	0.094202	0.020273	0.265192	0.218446	[EUR] Arabian I
S12493	0.374939	0.143034	1e-05	0.447643	0.034374	[SAS] Eurasian
S12494	0.293614	0.136187	1e-05	0.566066	0.004123	[SAS] Eurasian
S12495	0.631989	0.151549	1e-05	0.216442	1e-05	[EUR] Arabian I
S12496	0.550544	0.133656	0.021734	0.131433	0.162633	[EUR] Arabian I
S12497	0.719754	0.046933	0.030645	0.018931	0.183738	[EUR] Arabian I
S12498	0.319298	1e-05	0.163438	0.517244	1e-05	[SAS] Eurasian
S12499	0.888022	0.067508	0.002148	1e-05	0.042313	[EUR] Arabian I
S12500	0.442007	0.033366	0.005027	0.39	0.129599	[EUR] Arabian I
S12501	0.506189	0.07799	0.019743	0.070952	0.325127	[EUR] Arabian I
S12502	0.366144	0.126091	1e-05	0.507745	1e-05	[SAS] Eurasian
S12503	0.62694	0.065674	0.022004	0.160083	0.125299	[EUR] Arabian I
S12504	0.133948	0.411795	1e-05	0.261596	0.192651	[AMR] Arabian II
S12505	0.052609	1e-05	0.192592	0.658389	0.096401	[SAS] Eurasian
S12506	0.13716	0.358166	1e-05	0.312965	0.1917	[AMR] Arabian II
S12507	0.553619	0.204372	1e-05	0.229276	0.012723	[EUR] Arabian I
S12508	0.634738	0.053454	0.010581	0.206827	0.0944	[EUR] Arabian I
S12509	1e-05	1e-05	0.233665	0.766305	1e-05	[SAS] Eurasian
S12510	0.604868	0.135444	1e-05	0.215872	0.043806	[EUR] Arabian I
S12511	0.668063	0.184829	0.004045	0.123755	0.019309	[EUR] Arabian I
S12512	0.256046	0.120048	1e-05	0.614727	0.009169	[SAS] Eurasian
S12513	0.564944	0.127399	1e-05	0.251625	0.056023	[EUR] Arabian I
S12514	0.631777	0.05187	0.082493	0.047955	0.185905	[EUR] Arabian I
S12515	0.390036	0.441914	1e-05	0.112024	0.056016	[AMR] Arabian II
S12516	0.890359	0.079113	1e-05	1e-05	0.030508	[EUR] Arabian I
S12517	0.458202	0.094454	0.015889	0.198233	0.233222	[EUR] Arabian I
S12518	0.477051	0.056166	0.013892	0.362184	0.090706	[EUR] Arabian I
S12519	0.381967	0.078488	0.023814	0.254986	0.260745	[EUR] Arabian I
S12520	0.99996	1e-05	1e-05	1e-05	1e-05	[EUR] Arabian I
S12521	0.707005	0.115799	0.004646	0.144372	0.028178	[EUR] Arabian I
S12522	0.790478	0.081704	1e-05	0.127798	1e-05	[EUR] Arabian I
S12523	0.566176	0.180085	1e-05	0.19256	0.06117	[EUR] Arabian I
S12524	0.232573	0.109051	0.048655	0.531666	0.078055	[SAS] Eurasian
S12525	0.916937	0.048581	0.00907	1e-05	0.025402	[EUR] Arabian I
S12526	0.403719	0.089313	0.01291	0.121319	0.372738	[EUR] Arabian I
S12527	0.831337	0.034601	0.007275	0.017333	0.109454	[EUR] Arabian I
S12528	0.791608	0.053381	0.022073	1e-05	0.132929	[EUR] Arabian I
S12529	0.125631	0.376586	1e-05	0.304911	0.192863	[AMR] Arabian II
S12530	0.79382	0.065224	0.008502	0.005373	0.12708	[EUR] Arabian I
S12531	0.141226	0.405335	1e-05	0.265117	0.188312	[AMR] Arabian II
S12532	1e-05	0.631019	1e-05	0.107029	0.261932	[AMR] Arabian II
S12533	0.892155	0.067141	0.008276	1e-05	0.032418	[EUR] Arabian I
S12534	0.794967	0.100463	1e-05	0.104551	1e-05	[EUR] Arabian I
S12535	0.028135	1e-05	0.20839	0.643345	0.12012	[SAS] Eurasian
S12536	0.420522	0.240974	1e-05	0.202698	0.135796	[EUR] Arabian I
S12537	0.52901	0.141517	1e-05	0.269169	0.060294	[EUR] Arabian I
S12538	0.99996	1e-05	1e-05	1e-05	1e-05	[EUR] Arabian I
S12539	0.525099	0.062738	0.024488	0.045519	0.342155	[EUR] Arabian I
S12540	0.623976	0.136095	1e-05	0.208917	0.031002	[EUR] Arabian I
S12541	0.575787	0.10639	1e-05	0.251613	0.0662	[EUR] Arabian I
S12542	0.195538	1e-05	0.137858	0.393186	0.273407	[SAS] Eurasian
S12543	0.553522	0.159627	1e-05	0.237402	0.049438	[EUR] Arabian I
S12544	0.657796	0.032115	0.054559	0.194013	0.061517	[EUR] Arabian I
S12545	0.097366	1e-05	0.181594	0.552593	0.168437	[SAS] Eurasian
S12546	0.6154	0.045448	0.044246	0.094775	0.200131	[EUR] Arabian I
S12547	0.532213	0.076328	0.005909	0.153728	0.231822	[EUR] Arabian I
S12548	0.599609	0.089866	0.034679	0.130974	0.144871	[EUR] Arabian I
S12549	0.634686	0.065553	0.024249	0.099894	0.175617	[EUR] Arabian I
S12550	0.916368	0.061308	0.022304	1e-05	1e-05	[EUR] Arabian I
S12551	0.783764	0.065215	0.033991	1e-05	0.11702	[EUR] Arabian I
S12552	0.728867	0.02288	0.065707	0.159867	0.022679	[EUR] Arabian I
S12553	0.693162	0.272286	1e-05	0.034532	1e-05	[EUR] Arabian I
S12554	0.226848	0.41125	1e-05	0.265589	0.096303	[AMR] Arabian II
S12555	0.562925	0.127325	0.003892	0.269164	0.036694	[EUR] Arabian I
S12556	0.42841	0.103796	1e-05	0.416811	0.050973	[EUR] Arabian I
S12557	0.390981	0.392187	1e-05	0.176878	0.039944	[AMR] Arabian II
S12558	0.99996	1e-05	1e-05	1e-05	1e-05	[EUR] Arabian I
S12559	0.683897	1e-05	0.077278	0.232019	0.006796	[EUR] Arabian I
S12560	0.99996	1e-05	1e-05	1e-05	1e-05	[EUR] Arabian I
S12561	1e-05	0.99996	1e-05	1e-05	1e-05	[AMR] Arabian II
S12562	0.110481	0.884989	1e-05	0.00451	1e-05	[AMR] Arabian II
S12563	0.244271	0.146133	1e-05	0.580724	0.028861	[SAS] Eurasian
S12564	0.99996	1e-05	1e-05	1e-05	1e-05	[EUR] Arabian I
S12565	0.289046	0.104244	0.060398	0.531341	0.01497	[SAS] Eurasian
S12566	0.174994	0.600112	1e-05	0.183097	0.041787	[AMR] Arabian II
S12567	0.177993	0.464573	1e-05	0.255392	0.102032	[AMR] Arabian II
S12568	0.00821	0.99176	1e-05	1e-05	1e-05	[AMR] Arabian II
S12569	0.15937	0.290437	0.053467	0.420609	0.076117	[SAS] Eurasian
S12570	0.194675	0.544863	1e-05	0.204475	0.055977	[AMR] Arabian II
S12571	0.107545	0.892425	1e-05	1e-05	1e-05	[AMR] Arabian II
S12572	0.353742	0.108519	0.004729	0.434491	0.098519	[SAS] Eurasian
S12573	0.220514	0.145445	1e-05	0.589122	0.044908	[SAS] Eurasian
S12574	0.064744	0.935226	1e-05	1e-05	1e-05	[AMR] Arabian II
S12575	0.200906	0.379111	1e-05	0.24877	0.171202	[AMR] Arabian II
S12576	0.100826	0.08204	0.06062	0.594508	0.162006	[SAS] Eurasian
S12577	0.110246	0.058728	0.084311	0.587884	0.158832	[SAS] Eurasian
S12578	0.126319	0.854426	1e-05	0.019235	1e-05	[AMR] Arabian II
S12579	0.229121	0.312322	1e-05	0.351375	0.107172	[SAS] Eurasian
S12580	0.164052	0.709558	1e-05	0.12637	1e-05	[AMR] Arabian II
S12581	0.999951	1e-05	1e-05	1.9e-05	1e-05	[EUR] Arabian I
S12582	0.320626	0.16662	4.6e-05	0.43465	0.078058	[SAS] Eurasian
S12583	0.34749	0.14861	1e-05	0.376633	0.127258	[SAS] Eurasian
S12584	0.305174	0.160168	1e-05	0.455194	0.079453	[SAS] Eurasian
S12585	0.312808	0.294599	0.003437	0.27978	0.109376	[EUR] Arabian I
S12586	0.263196	0.435563	0.002993	0.224853	0.073395	[AMR] Arabian II
S12587	0.310094	0.145421	0.001714	0.465438	0.077333	[SAS] Eurasian
S12588	0.342849	0.342469	1e-05	0.31082	0.003852	[EUR] Arabian I
S12589	0.113349	0.805883	1e-05	0.01718	0.063578	[AMR] Arabian II
S12590	0.177332	0.445481	1e-05	0.308272	0.068905	[AMR] Arabian II
S12591	0.147158	0.121364	0.15394	0.561593	0.015945	[SAS] Eurasian
S12592	0.168351	0.695707	1e-05	0.135922	1e-05	[AMR] Arabian II
S12593	0.178708	0.141918	0.126581	0.509341	0.043452	[SAS] Eurasian
S12594	0.244496	0.223631	0.008934	0.294396	0.228544	[SAS] Eurasian
S12595	0.160772	0.117452	0.1375	0.561989	0.022287	[SAS] Eurasian
S12596	0.573583	1e-05	0.065854	0.189954	0.170599	[EUR] Arabian I
S12597	0.559826	0.143061	1e-05	0.221305	0.075798	[EUR] Arabian I
S12598	0.492988	0.130435	1e-05	0.283001	0.093566	[EUR] Arabian I
S12599	0.355739	0.161255	1e-05	0.455657	0.02734	[SAS] Eurasian
S12600	0.704474	0.098324	0.000133	0.136069	0.060999	[EUR] Arabian I
S12601	0.372426	0.144694	1e-05	0.46401	0.018861	[SAS] Eurasian
S12602	0.579291	0.146961	1e-05	0.209028	0.06471	[EUR] Arabian I
S12603	0.745784	0.099648	0.004324	0.087277	0.062967	[EUR] Arabian I
S12604	0.31314	0.114912	1e-05	0.571929	1e-05	[SAS] Eurasian
S12605	0.22158	0.504242	1e-05	0.246629	0.027539	[AMR] Arabian II
S12606	0.190594	0.627174	1e-05	0.166092	0.01613	[AMR] Arabian II
S12607	0.948973	1e-05	1e-05	1e-05	0.050997	[EUR] Arabian I
S12608	0.774018	0.096395	1e-05	0.073534	0.056043	[EUR] Arabian I
S12609	0.768641	0.09999	0.002518	0.092858	0.035993	[EUR] Arabian I
S12610	0.932629	0.01989	1e-05	1e-05	0.047462	[EUR] Arabian I
S12611	0.798654	0.087537	0.005822	0.061074	0.046913	[EUR] Arabian I
S12612	0.916275	0.027841	0.00806	1e-05	0.047813	[EUR] Arabian I
S12613	0.23573	0.054121	0.030211	0.236164	0.443773	[AFR] African
S12614	0.68072	0.157775	1e-05	0.157758	0.003736	[EUR] Arabian I
S12615	0.105396	0.045963	0.024322	0.159834	0.664485	[AFR] African
S12616	0.67283	0.173815	1e-05	0.150552	0.002793	[EUR] Arabian I
S12617	0.265936	0.030522	0.025563	0.208526	0.469452	[AFR] African
S12618	0.479073	0.307612	1e-05	0.171035	0.04227	[EUR] Arabian I
S12619	0.694049	0.144464	1e-05	0.161466	1e-05	[EUR] Arabian I
S12620	0.975687	1e-05	1e-05	1e-05	0.024283	[EUR] Arabian I
S12621	0.989054	1e-05	1e-05	1e-05	0.010916	[EUR] Arabian I
S12622	0.708299	0.178267	1e-05	0.113414	1e-05	[EUR] Arabian I
S12623	0.746554	0.120196	1.2e-05	0.133228	1e-05	[EUR] Arabian I
S12624	0.689821	0.157417	1e-05	0.152742	1e-05	[EUR] Arabian I
S12625	0.99996	1e-05	1e-05	1e-05	1e-05	[EUR] Arabian I
S12626	0.708568	0.103737	1e-05	0.187675	1e-05	[EUR] Arabian I
S12627	0.99996	1e-05	1e-05	1e-05	1e-05	[EUR] Arabian I
S12628	0.639849	0.133778	0.00368	0.065664	0.157028	[EUR] Arabian I
S12629	0.952329	0.034679	0.012972	1e-05	1e-05	[EUR] Arabian I
S12630	0.220154	0.109232	1e-05	0.635957	0.034646	[SAS] Eurasian
S12631	0.113464	0.047514	0.132977	0.646818	0.059227	[SAS] Eurasian
S12632	0.095396	1e-05	0.187212	0.689673	0.027708	[SAS] Eurasian
S12633	0.201659	0.324937	0.050352	0.389783	0.033269	[SAS] Eurasian
S12634	0.495163	0.10146	0.039162	0.303256	0.060959	[EUR] Arabian I
S12635	0.508029	0.17619	0.005021	0.263199	0.047562	[EUR] Arabian I
S12636	0.502814	0.092599	0.024439	0.326969	0.05318	[EUR] Arabian I
S12637	0.207894	0.061345	0.007065	0.125077	0.598619	[AFR] African
S12638	0.355381	0.119798	1e-05	0.420069	0.104742	[SAS] Eurasian
S12639	0.780934	0.130905	1e-05	0.088141	1e-05	[EUR] Arabian I
S12640	0.216995	0.45644	1e-05	0.216243	0.110313	[AMR] Arabian II
S12641	0.167963	0.479855	1e-05	0.279826	0.072347	[AMR] Arabian II
S12642	0.483148	0.071264	0.049226	0.333441	0.062921	[EUR] Arabian I
S12643	0.502847	1e-05	0.112325	0.384808	1e-05	[EUR] Arabian I
S12644	0.509683	0.216371	1e-05	0.229133	0.044804	[EUR] Arabian I
S12645	0.500907	0.180798	0.004572	0.262547	0.051176	[EUR] Arabian I
S12646	0.352787	0.097415	1e-05	0.455815	0.093973	[SAS] Eurasian
S12647	0.195802	0.075838	0.000299	0.121489	0.606572	[AFR] African
S12648	0.99996	1e-05	1e-05	1e-05	1e-05	[EUR] Arabian I
S12649	0.207199	0.053526	0.009737	0.104033	0.625505	[AFR] African
S12650	0.566525	0.053061	0.068583	0.122021	0.18981	[EUR] Arabian I
S12651	0.110455	0.110301	0.104553	0.528059	0.146632	[SAS] Eurasian
S12652	0.687886	0.084773	0.062558	0.019073	0.14571	[EUR] Arabian I
S12653	1e-05	0.93957	0.016163	0.044247	1e-05	[AMR] Arabian II
S12654	1e-05	0.815793	0.04753	0.136656	1e-05	[AMR] Arabian II
S12655	0.256424	0.293851	0.004389	0.341306	0.10403	[SAS] Eurasian
S12656	0.423204	0.078354	1e-05	0.473062	0.025371	[SAS] Eurasian
S12657	1e-05	0.99959	1e-05	0.00038	1e-05	[AMR] Arabian II
S12658	1e-05	0.991363	0.008607	1e-05	1e-05	[AMR] Arabian II
S12659	0.675413	0.068784	0.054052	0.044442	0.157309	[EUR] Arabian I
S12660	0.275153	0.151479	1e-05	0.573348	1e-05	[SAS] Eurasian
S12661	0.932795	0.020804	0.013031	0.022333	0.011036	[EUR] Arabian I
S12662	0.364102	0.037409	0.001304	0.014562	0.582623	[AFR] African
S12663	0.865425	0.029542	0.019269	0.005086	0.080678	[EUR] Arabian I
S12664	0.799077	0.074198	0.038598	0.014391	0.073737	[EUR] Arabian I
S12665	0.761577	0.057109	0.045528	0.05266	0.083126	[EUR] Arabian I
S12666	0.455642	0.073981	0.018844	0.272236	0.179298	[EUR] Arabian I
S12667	0.515875	0.176549	1e-05	0.157717	0.149849	[EUR] Arabian I
S12668	0.575776	0.150875	0.013509	0.169295	0.090545	[EUR] Arabian I
S12669	0.261001	0.120074	1e-05	0.612737	0.006178	[SAS] Eurasian
S12670	0.922434	0.046356	1e-05	1e-05	0.03119	[EUR] Arabian I
S12671	0.162321	0.067223	0.137437	0.570435	0.062584	[SAS] Eurasian
S12672	0.027587	0.019567	0.011247	0.060838	0.880761	[AFR] African
S12673	0.704125	0.131892	0.021758	0.06052	0.081705	[EUR] Arabian I
S12674	0.417542	0.060336	0.112448	0.343654	0.06602	[EUR] Arabian I
S12675	0.795445	0.078353	0.014929	1e-05	0.111263	[EUR] Arabian I
S12676	0.026195	0.446107	0.045649	0.177598	0.304451	[AMR] Arabian II
S12677	0.407986	0.209587	0.026413	0.269108	0.086906	[EUR] Arabian I
S12678	0.061455	0.426133	0.049311	0.225887	0.237214	[AMR] Arabian II
S12679	0.055935	0.361836	0.049012	0.239351	0.293865	[AMR] Arabian II
S12680	0.112548	0.595593	0.01628	1e-05	0.275569	[AMR] Arabian II
S12681	1e-05	0.99996	1e-05	1e-05	1e-05	[AMR] Arabian II
S12682	0.240542	0.740721	1e-05	0.018717	1e-05	[AMR] Arabian II
S12683	0.165939	0.088621	1e-05	0.74542	1e-05	[SAS] Eurasian
S12684	0.123887	0.072788	1e-05	0.803305	1e-05	[SAS] Eurasian
S12685	0.148008	0.052412	1e-05	0.799561	1e-05	[SAS] Eurasian
S12686	0.216854	0.242997	0.052739	0.408375	0.079035	[SAS] Eurasian
S12687	0.15497	0.45935	0.043286	0.305815	0.03658	[AMR] Arabian II
S12688	0.382576	0.104747	0.017143	0.345026	0.150508	[EUR] Arabian I
S12689	0.379403	0.399689	0.015086	0.157011	0.048811	[AMR] Arabian II
S12690	1e-05	0.99996	1e-05	1e-05	1e-05	[AMR] Arabian II
S12691	1e-05	0.99996	1e-05	1e-05	1e-05	[AMR] Arabian II
S12692	0.160564	0.06889	1e-05	0.770526	1e-05	[SAS] Eurasian
S12693	0.631943	0.161417	1e-05	0.195155	0.011475	[EUR] Arabian I
S12694	0.33435	0.120961	0.008949	0.231646	0.304095	[EUR] Arabian I
S12695	0.99996	1e-05	1e-05	1e-05	1e-05	[EUR] Arabian I
S12696	0.571629	0.198805	1e-05	0.207836	0.021719	[EUR] Arabian I
S12697	0.301924	0.142961	1e-05	0.498252	0.056853	[SAS] Eurasian
S12698	0.897101	1e-05	0.029762	1e-05	0.073117	[EUR] Arabian I
S12699	0.061839	0.009637	0.180549	0.629352	0.118622	[SAS] Eurasian
S12700	0.344411	0.073426	0.05796	0.270775	0.253428	[EUR] Arabian I
S12701	0.709516	0.044047	0.014761	0.231404	0.000274	[EUR] Arabian I
S12702	0.325961	0.154884	1e-05	0.495139	0.024007	[SAS] Eurasian
S12703	0.094552	0.066068	0.040079	0.700525	0.098775	[SAS] Eurasian
S12704	0.289323	0.106498	1e-05	0.590395	0.013774	[SAS] Eurasian
S12705	0.244279	0.101616	1e-05	0.595367	0.058727	[SAS] Eurasian
S12706	0.99996	1e-05	1e-05	1e-05	1e-05	[EUR] Arabian I
S12707	0.859315	0.037846	0.038783	0.000819	0.063237	[EUR] Arabian I
S12708	0.611091	0.193711	1e-05	0.195178	1e-05	[EUR] Arabian I
S12709	0.734369	0.103278	1e-05	0.162333	1e-05	[EUR] Arabian I
S12710	0.549888	0.102965	0.006692	0.161208	0.179247	[EUR] Arabian I
S12711	0.570394	0.174112	1e-05	0.235168	0.020316	[EUR] Arabian I
S12712	0.846219	1e-05	0.025419	0.039611	0.088741	[EUR] Arabian I
S12713	0.878911	1e-05	0.001966	0.079908	0.039205	[EUR] Arabian I
S12714	0.633094	0.188504	1e-05	0.178382	1e-05	[EUR] Arabian I
S12715	0.99996	1e-05	1e-05	1e-05	1e-05	[EUR] Arabian I
S12716	1e-05	0.517305	0.120938	0.361737	1e-05	[AMR] Arabian II
S12717	0.478026	0.091698	1e-05	0.402291	0.027974	[EUR] Arabian I
S12718	1e-05	0.99996	1e-05	1e-05	1e-05	[AMR] Arabian II
S12719	0.658175	0.184338	1e-05	0.120821	0.036656	[EUR] Arabian I
S12720	0.847357	0.045682	1e-05	0.09682	0.010131	[EUR] Arabian I
S12721	0.99996	1e-05	1e-05	1e-05	1e-05	[EUR] Arabian I
S12722	0.53878	0.204403	1e-05	0.208021	0.048786	[EUR] Arabian I
S12723	0.570306	0.103001	0.076282	0.152103	0.098307	[EUR] Arabian I
S12724	0.250573	0.111028	1e-05	0.62709	0.011299	[SAS] Eurasian
S12725	0.713304	0.10465	0.019984	0.005568	0.156494	[EUR] Arabian I
S12726	0.868376	0.058475	0.015884	1e-05	0.057255	[EUR] Arabian I
S12727	0.984888	1e-05	0.007117	0.007974	1e-05	[EUR] Arabian I
S12728	0.85031	0.069759	0.007652	0.026025	0.046254	[EUR] Arabian I
S12729	0.582187	0.062703	0.050619	0.091546	0.212945	[EUR] Arabian I
S12730	0.495367	0.133469	1e-05	0.319453	0.051701	[EUR] Arabian I
S12731	0.713393	0.154463	1e-05	0.132124	1e-05	[EUR] Arabian I
S12732	0.299305	0.137431	1e-05	0.541085	0.022169	[SAS] Eurasian
S12733	0.999812	1e-05	0.000158	1e-05	1e-05	[EUR] Arabian I
S12734	0.580488	0.112905	1e-05	0.271407	0.03519	[EUR] Arabian I
S12735	1e-05	0.99996	1e-05	1e-05	1e-05	[AMR] Arabian II
S12736	0.431482	0.145482	1e-05	0.352232	0.070794	[EUR] Arabian I
S12737	0.304062	0.123226	1e-05	0.572693	1e-05	[SAS] Eurasian
S12738	0.220299	0.119653	1e-05	0.493069	0.16697	[SAS] Eurasian
S12739	0.926145	0.04946	0.024375	1e-05	1e-05	[EUR] Arabian I
S12740	0.602025	0.055058	0.107666	0.166344	0.068907	[EUR] Arabian I
S12741	0.684449	0.059743	0.0876	0.070165	0.098043	[EUR] Arabian I
S12742	0.463277	0.110918	1e-05	0.154429	0.271365	[EUR] Arabian I
S12743	0.520548	0.073195	0.021106	0.034993	0.350157	[EUR] Arabian I
S12744	0.792102	0.056969	0.056411	0.066017	0.0285	[EUR] Arabian I
S12745	0.568482	0.258136	1e-05	0.1563	0.017072	[EUR] Arabian I
S12746	0.642753	0.026622	0.041984	0.084019	0.204622	[EUR] Arabian I
S12747	0.296454	0.160314	1e-05	0.378248	0.164974	[SAS] Eurasian
S12748	0.294257	0.110399	1e-05	0.595324	1e-05	[SAS] Eurasian
S12749	0.152447	0.638924	1e-05	0.187147	0.021472	[AMR] Arabian II
S12750	0.224791	0.117328	1e-05	0.649837	0.008033	[SAS] Eurasian
S12751	0.290777	0.148814	1e-05	0.482462	0.077937	[SAS] Eurasian
S12752	0.774808	0.022076	0.038821	0.125482	0.038812	[EUR] Arabian I
S12753	0.875282	0.072012	0.021224	1e-05	0.031471	[EUR] Arabian I
S12754	0.87267	0.073262	0.015964	0.038094	1e-05	[EUR] Arabian I
S12755	0.168765	0.026282	0.117819	0.65779	0.029344	[SAS] Eurasian
S12756	0.916475	0.004374	0.030285	1e-05	0.048856	[EUR] Arabian I
S12757	1e-05	0.99996	1e-05	1e-05	1e-05	[AMR] Arabian II
S12758	0.538917	1e-05	0.100437	0.360626	1e-05	[EUR] Arabian I
S12759	0.154187	0.032355	0.126037	0.472349	0.215072	[SAS] Eurasian
S12760	0.331777	1e-05	0.134509	0.512944	0.02076	[SAS] Eurasian
S12761	0.99996	1e-05	1e-05	1e-05	1e-05	[EUR] Arabian I
S12762	0.283772	0.029974	0.132721	0.448258	0.105275	[SAS] Eurasian
S12763	0.438049	0.132494	0.004654	0.122738	0.302065	[EUR] Arabian I
S12764	0.976261	0.023709	1e-05	1e-05	1e-05	[EUR] Arabian I
S12765	0.132053	0.193376	0.106471	0.50071	0.06739	[SAS] Eurasian
S12766	0.024671	0.188298	1e-05	0.052984	0.734037	[AFR] African
S12767	0.143112	0.06228	1e-05	0.616168	0.17843	[SAS] Eurasian
S12768	0.567701	0.188479	1e-05	0.234711	0.0091	[EUR] Arabian I
S12769	0.258623	0.100731	1e-05	0.466451	0.174185	[SAS] Eurasian
S12770	0.078326	0.065273	1e-05	0.85638	1e-05	[SAS] Eurasian
S12771	0.077317	0.816467	1e-05	0.106196	1e-05	[AMR] Arabian II
S12772	0.41385	0.266692	0.002782	0.200324	0.116352	[EUR] Arabian I
S12773	0.019159	0.980811	1e-05	1e-05	1e-05	[AMR] Arabian II
S12774	1e-05	0.99996	1e-05	1e-05	1e-05	[AMR] Arabian II
S12775	0.940249	0.045007	0.002561	0.012174	1e-05	[EUR] Arabian I
S12776	0.999956	1e-05	1.4e-05	1e-05	1e-05	[EUR] Arabian I
S12777	0.174018	0.429082	1e-05	0.252587	0.144303	[AMR] Arabian II
S12778	0.28431	0.064551	0.008994	0.566574	0.07557	[SAS] Eurasian
S12779	0.596307	0.028694	0.024318	0.083841	0.26684	[EUR] Arabian I
S12780	0.266625	0.44809	0.008207	0.194494	0.082584	[AMR] Arabian II
S12781	0.243257	0.487987	1e-05	0.19232	0.076427	[AMR] Arabian II
S12782	0.2484	0.091627	0.034049	0.529396	0.096528	[SAS] Eurasian
S12783	0.358798	0.313568	0.034956	0.215537	0.07714	[EUR] Arabian I
S12784	0.731442	1.3e-05	1e-05	0.268525	1e-05	[EUR] Arabian I
S12785	0.529278	0.172877	1e-05	0.250896	0.046939	[EUR] Arabian I
S12786	0.91398	1e-05	0.030141	0.055859	1e-05	[EUR] Arabian I
S12787	0.818539	0.065527	0.034142	0.002263	0.079529	[EUR] Arabian I
S12788	0.202389	0.438967	1e-05	0.164645	0.193989	[AMR] Arabian II
S12789	0.317301	0.117014	0.012238	0.11827	0.435176	[AFR] African
S12790	0.094321	0.103912	1e-05	0.801747	1e-05	[SAS] Eurasian
S12791	0.99996	1e-05	1e-05	1e-05	1e-05	[EUR] Arabian I
S12792	0.121854	0.037008	0.010009	0.204843	0.626285	[AFR] African
S12793	0.591322	0.082668	0.008185	0.298617	0.019208	[EUR] Arabian I
S12794	0.277327	0.152229	1e-05	0.570423	1e-05	[SAS] Eurasian
S12795	0.3781	0.227923	1e-05	0.355657	0.038309	[EUR] Arabian I
S12796	0.99996	1e-05	1e-05	1e-05	1e-05	[EUR] Arabian I
S12797	0.601305	0.180693	1e-05	0.201687	0.016306	[EUR] Arabian I
S12798	0.298582	0.135342	1e-05	0.566055	1e-05	[SAS] Eurasian
S12799	0.116721	0.089436	1e-05	0.793822	1e-05	[SAS] Eurasian
S12800	0.10163	0.076078	0.112635	0.705935	0.003722	[SAS] Eurasian
S12801	0.273455	0.137267	1e-05	0.589257	1e-05	[SAS] Eurasian
S12802	1e-05	0.99996	1e-05	1e-05	1e-05	[AMR] Arabian II
S12803	1e-05	0.99996	1e-05	1e-05	1e-05	[AMR] Arabian II
S12804	0.895151	0.074061	1e-05	1e-05	0.030768	[EUR] Arabian I
S12805	0.405545	0.065518	0.011527	0.266339	0.251071	[EUR] Arabian I
S12806	0.08982	0.144264	0.110588	0.538784	0.116544	[SAS] Eurasian
S12807	0.462594	0.152225	0.019012	0.206862	0.159307	[EUR] Arabian I
S12808	1e-05	0.99996	1e-05	1e-05	1e-05	[AMR] Arabian II
S12809	0.094925	0.905045	1e-05	1e-05	1e-05	[AMR] Arabian II
S12810	0.13176	0.100023	1e-05	0.757828	0.010379	[SAS] Eurasian
S12811	0.161161	0.07161	1e-05	0.767191	2.8e-05	[SAS] Eurasian
S12812	0.319741	1e-05	0.174362	0.505877	1e-05	[SAS] Eurasian
S12813	0.982867	1e-05	0.017103	1e-05	1e-05	[EUR] Arabian I
S12814	0.537908	0.146742	0.010031	0.137704	0.167615	[EUR] Arabian I
S12815	0.775165	1e-05	0.064483	0.151494	0.008847	[EUR] Arabian I
S12816	0.567883	0.198325	1e-05	0.216198	0.017585	[EUR] Arabian I
S12817	0.544458	0.106926	0.00816	0.13645	0.204006	[EUR] Arabian I
S12818	0.960664	1e-05	0.004822	0.034494	1e-05	[EUR] Arabian I
S12819	0.565974	0.147105	1e-05	0.278558	0.008353	[EUR] Arabian I
S12820	0.044409	0.002676	0.188107	0.764798	1e-05	[SAS] Eurasian
S12821	0.298061	0.114207	1e-05	0.582305	0.005417	[SAS] Eurasian
S12822	0.55982	0.066544	0.136028	0.14333	0.094278	[EUR] Arabian I
S12823	0.19919	0.052955	0.018417	0.089169	0.640269	[AFR] African
S12824	0.110295	0.067039	1e-05	0.822646	1e-05	[SAS] Eurasian
S12825	0.088309	0.098263	1e-05	0.813408	1e-05	[SAS] Eurasian
S12826	0.868667	0.057428	0.030977	1e-05	0.042918	[EUR] Arabian I
S12827	0.99996	1e-05	1e-05	1e-05	1e-05	[EUR] Arabian I
S12828	1e-05	0.99996	1e-05	1e-05	1e-05	[AMR] Arabian II
S12829	0.712035	0.090106	0.012303	0.05291	0.132646	[EUR] Arabian I
S12830	0.02506	1e-05	0.013017	0.008811	0.953103	[AFR] African
S12831	0.67794	0.162421	1e-05	0.154651	0.004979	[EUR] Arabian I
S12832	0.64097	0.151289	1e-05	0.185566	0.022166	[EUR] Arabian I
S12833	0.326006	0.064166	0.042156	0.519515	0.048157	[SAS] Eurasian
S12834	0.193258	0.089772	1e-05	0.68381	0.033151	[SAS] Eurasian
S12835	0.108884	0.08312	1e-05	0.800182	0.007803	[SAS] Eurasian
S12836	0.969033	1e-05	0.015305	1e-05	0.015642	[EUR] Arabian I
S12837	0.226582	0.351337	1e-05	0.374132	0.047939	[SAS] Eurasian
S12838	0.242755	0.15408	0.005522	0.531461	0.066182	[SAS] Eurasian
S12839	0.606536	0.120184	0.019273	0.11619	0.137817	[EUR] Arabian I
S12840	0.295336	0.082745	0.010287	0.462122	0.14951	[SAS] Eurasian
S12841	0.51894	0.077288	1e-05	0.377338	0.026425	[EUR] Arabian I
S12842	0.265554	0.111504	1e-05	0.607599	0.015334	[SAS] Eurasian
S12843	0.357848	0.101568	1e-05	0.507765	0.032809	[SAS] Eurasian
S12844	0.202962	0.07806	0.002648	0.703463	0.012867	[SAS] Eurasian
S12845	0.444024	0.098209	0.010353	0.414355	0.033059	[EUR] Arabian I
S12846	0.234168	0.158222	1e-05	0.592353	0.015248	[SAS] Eurasian
S12847	0.681046	0.024704	0.060109	0.206545	0.027597	[EUR] Arabian I
S12848	0.727047	0.10314	1e-05	0.169794	1e-05	[EUR] Arabian I
S12849	0.974333	0.025636	1e-05	1.1e-05	1e-05	[EUR] Arabian I
S12850	0.981161	1e-05	0.018809	1e-05	1e-05	[EUR] Arabian I
S12851	0.929395	0.050476	0.020109	1e-05	1e-05	[EUR] Arabian I
S12852	0.417275	0.122094	1e-05	0.21439	0.246231	[EUR] Arabian I
S12853	0.152002	0.365165	0.039743	0.414	0.02909	[SAS] Eurasian
S12854	0.068137	0.039089	0.001336	0.331829	0.559609	[AFR] African
S12855	0.741557	0.095842	0.011358	0.063866	0.087377	[EUR] Arabian I
S12856	0.93171	0.06826	1e-05	1e-05	1e-05	[EUR] Arabian I
S12857	0.310296	0.310187	1e-05	0.162536	0.21697	[EUR] Arabian I
S12858	0.31001	0.133752	1e-05	0.534797	0.021431	[SAS] Eurasian
S12859	0.530231	0.067416	0.02485	0.092124	0.285378	[EUR] Arabian I
S12860	0.477113	0.310865	1e-05	0.16468	0.047332	[EUR] Arabian I
S12861	0.57625	0.178791	1e-05	0.209184	0.035764	[EUR] Arabian I
S12862	0.99996	1e-05	1e-05	1e-05	1e-05	[EUR] Arabian I
S12863	0.556648	0.025823	0.096702	0.248299	0.072528	[EUR] Arabian I
S12864	0.587164	0.083836	0.042723	0.074523	0.211754	[EUR] Arabian I
S12865	0.369799	0.084235	0.043774	0.446803	0.05539	[SAS] Eurasian
S12866	0.723038	0.049363	0.017334	0.112068	0.098197	[EUR] Arabian I
S12867	0.774741	0.053449	0.021901	0.020449	0.12946	[EUR] Arabian I
S12868	0.154246	0.065547	1e-05	0.780187	1e-05	[SAS] Eurasian
S12869	0.387511	1e-05	0.513294	0.071644	0.02754	[EAS] East Asian
S12870	0.694316	0.091086	0.031436	0.039064	0.144098	[EUR] Arabian I
S12871	1e-05	0.99996	1e-05	1e-05	1e-05	[AMR] Arabian II
S12872	0.334486	0.119651	1e-05	0.50002	0.045833	[SAS] Eurasian
S12873	0.974889	0.0165	0.008591	1e-05	1e-05	[EUR] Arabian I
S12874	0.983854	1e-05	0.000887	0.015239	1e-05	[EUR] Arabian I
S12875	0.305226	0.398858	0.000454	0.238081	0.057381	[AMR] Arabian II
S12876	0.267063	0.370201	0.000108	0.098285	0.264343	[AMR] Arabian II
S12877	0.385842	0.216502	0.004763	0.152855	0.240038	[EUR] Arabian I
S12878	0.863044	1e-05	0.02924	0.098702	0.009003	[EUR] Arabian I
S12879	0.395221	0.051641	0.062882	0.419644	0.070611	[SAS] Eurasian
S12880	0.132554	0.655671	1e-05	0.156897	0.054867	[AMR] Arabian II
S12881	0.333609	0.132127	0.0029	0.513799	0.017564	[SAS] Eurasian
S12882	0.291747	0.047943	0.067854	0.331167	0.26129	[SAS] Eurasian
S12883	0.447634	0.121587	1e-05	0.429803	0.000965	[EUR] Arabian I
S12884	0.306777	0.14006	1e-05	0.52764	0.025513	[SAS] Eurasian
S12885	0.80983	0.091921	0.005119	0.060857	0.032272	[EUR] Arabian I
S12886	1e-05	0.99996	1e-05	1e-05	1e-05	[AMR] Arabian II
S12887	0.99996	1e-05	1e-05	1e-05	1e-05	[EUR] Arabian I
S12888	0.348659	0.11882	0.00655	0.450927	0.075043	[SAS] Eurasian
S12889	0.004934	0.989648	1e-05	1e-05	0.005398	[AMR] Arabian II
S12890	0.230483	0.397175	0.001214	0.254416	0.116711	[AMR] Arabian II
S12891	0.220789	0.392412	1e-05	0.239218	0.147571	[AMR] Arabian II
S12892	0.512516	0.054007	0.033411	0.11263	0.287435	[EUR] Arabian I
S12893	0.217509	0.085476	0.003431	0.372561	0.321023	[SAS] Eurasian
S12894	0.616826	0.153686	0.006924	0.186185	0.036379	[EUR] Arabian I
S12895	0.436019	0.158464	1e-05	0.36386	0.041647	[EUR] Arabian I
S12896	0.99996	1e-05	1e-05	1e-05	1e-05	[EUR] Arabian I
S12897	0.586238	0.21368	1e-05	0.173832	0.026239	[EUR] Arabian I
S12898	0.577069	0.206155	1e-05	0.192319	0.024448	[EUR] Arabian I
S12899	0.601521	0.208106	1e-05	0.182409	0.007954	[EUR] Arabian I
S12900	0.535662	0.20105	1e-05	0.22746	0.035819	[EUR] Arabian I
S12901	0.403113	0.074219	0.062033	0.398121	0.062515	[EUR] Arabian I
S12902	0.750637	0.039103	0.028236	1e-05	0.182015	[EUR] Arabian I
S12903	0.724707	0.062156	0.04053	0.008543	0.164064	[EUR] Arabian I
S12904	0.562302	0.077973	0.090945	0.205783	0.062997	[EUR] Arabian I
S12905	0.546094	0.037558	0.038771	1e-05	0.377567	[EUR] Arabian I
S12906	0.160094	0.03477	0.469805	0.30047	0.034861	[EAS] East Asian
S12907	0.29197	0.117932	1e-05	0.574298	0.015791	[SAS] Eurasian
S12908	0.642843	0.101108	0.014606	0.075763	0.16568	[EUR] Arabian I
S12909	0.469035	0.036331	0.140398	0.157952	0.196285	[EUR] Arabian I
S12910	0.96294	1e-05	0.005599	1e-05	0.031442	[EUR] Arabian I
S12911	0.220151	0.122877	1e-05	0.621659	0.035304	[SAS] Eurasian
S12912	0.99996	1e-05	1e-05	1e-05	1e-05	[EUR] Arabian I
S12913	0.3763	0.198974	0.009032	0.272063	0.143632	[EUR] Arabian I
S12914	0.619303	0.075658	0.019729	0.065059	0.220251	[EUR] Arabian I
S12915	0.218442	0.446391	1e-05	0.189185	0.145972	[AMR] Arabian II
S12916	0.027489	1e-05	0.015749	0.006702	0.95005	[AFR] African
S12917	0.99996	1e-05	1e-05	1e-05	1e-05	[EUR] Arabian I
S12918	0.139069	0.014167	0.108117	0.563136	0.175511	[SAS] Eurasian
S12919	0.579508	0.232077	1e-05	0.185517	0.002887	[EUR] Arabian I
S12920	0.596957	0.18753	1e-05	0.209127	0.006377	[EUR] Arabian I
S12921	0.433255	0.25165	1e-05	0.204603	0.110482	[EUR] Arabian I
S12922	0.640648	0.15139	1e-05	0.195218	0.012735	[EUR] Arabian I
S12923	0.736091	0.124179	1e-05	0.098861	0.040858	[EUR] Arabian I
S12924	0.759743	0.081173	0.00753	0.085623	0.065931	[EUR] Arabian I
S12925	0.565667	0.167966	1e-05	0.161239	0.105118	[EUR] Arabian I
S12926	0.570596	0.174876	1e-05	0.148119	0.106398	[EUR] Arabian I
S12927	0.713948	0.103382	1e-05	0.106598	0.076062	[EUR] Arabian I
S12928	0.576573	0.137881	1e-05	0.23748	0.048057	[EUR] Arabian I
S12929	0.99996	1e-05	1e-05	1e-05	1e-05	[EUR] Arabian I
S12930	0.99996	1e-05	1e-05	1e-05	1e-05	[EUR] Arabian I
S12931	0.668357	0.092781	0.155768	0.024674	0.058419	[EUR] Arabian I
S12932	0.156008	0.59355	1e-05	0.133436	0.116995	[AMR] Arabian II
S12933	0.329029	0.246272	1e-05	0.249935	0.174755	[EUR] Arabian I
S12934	0.359596	0.50267	1e-05	0.074622	0.063101	[AMR] Arabian II
S12935	0.304397	0.308557	1e-05	0.23957	0.147466	[AMR] Arabian II
S12936	0.32488	0.521533	1e-05	0.077765	0.075811	[AMR] Arabian II
S12937	0.151634	0.69608	1e-05	0.006978	0.145298	[AMR] Arabian II
S12938	0.11662	0.871185	1e-05	1e-05	0.012176	[AMR] Arabian II
S12939	0.236444	0.611751	1e-05	0.128733	0.023063	[AMR] Arabian II
S12940	0.127233	0.836445	1e-05	0.036302	1e-05	[AMR] Arabian II
S12941	0.269435	0.281921	1e-05	0.390843	0.057792	[SAS] Eurasian
S12942	0.175459	0.282419	1e-05	0.51354	0.028571	[SAS] Eurasian
S12943	0.193291	0.242196	0.032207	0.446601	0.085704	[SAS] Eurasian
S12944	0.220332	0.215717	0.026414	0.454956	0.08258	[SAS] Eurasian
S12945	0.130438	0.053821	1e-05	0.815721	1e-05	[SAS] Eurasian
S12946	0.370787	0.244935	1e-05	0.312438	0.071831	[EUR] Arabian I
S12947	0.393307	0.287023	0.031705	0.257576	0.03039	[EUR] Arabian I
S12948	0.248602	0.346086	1e-05	0.319463	0.08584	[AMR] Arabian II
S12949	0.250102	0.237786	1e-05	0.439107	0.072995	[SAS] Eurasian
S12950	0.404213	0.241967	0.005253	0.265192	0.083375	[EUR] Arabian I
S12951	0.244146	0.327915	1e-05	0.301098	0.126831	[AMR] Arabian II
S12952	0.070335	0.056919	1e-05	0.148433	0.724303	[AFR] African
S12953	0.230529	0.159491	0.004032	0.259741	0.346206	[AFR] African
S12954	0.079878	0.26581	0.000499	0.113272	0.540541	[AFR] African
S12955	0.106025	0.805992	1e-05	0.080385	0.007588	[AMR] Arabian II
S12956	0.246188	0.31327	0.008521	0.323945	0.108076	[SAS] Eurasian
S12957	0.287233	0.249015	1e-05	0.353226	0.110516	[SAS] Eurasian
S12958	0.259168	0.299874	1e-05	0.340446	0.100502	[SAS] Eurasian
S12959	0.302491	0.05508	0.081305	0.479665	0.081459	[SAS] Eurasian
S12960	0.271483	0.185864	0.007127	0.415431	0.120096	[SAS] Eurasian
S12961	0.411703	0.108571	0.002188	0.343694	0.133845	[EUR] Arabian I
S12962	0.350785	0.243091	1e-05	0.246272	0.159842	[EUR] Arabian I
S12963	0.275742	0.302217	1e-05	0.335577	0.086454	[SAS] Eurasian
S12964	0.343401	0.160255	1e-05	0.379197	0.117137	[SAS] Eurasian
S12965	0.218921	0.419202	1e-05	0.192152	0.169715	[AMR] Arabian II
S12966	0.242309	0.366239	0.007755	0.204436	0.179262	[AMR] Arabian II
S12967	0.121193	0.59099	1e-05	0.156749	0.131059	[AMR] Arabian II
S12968	0.22947	0.373607	1e-05	0.235084	0.161829	[AMR] Arabian II
S12969	0.156647	0.507651	1e-05	0.205253	0.130438	[AMR] Arabian II
S12970	0.153456	0.481449	0.006763	0.184172	0.17416	[AMR] Arabian II
S12971	0.179234	0.451507	1e-05	0.259318	0.109931	[AMR] Arabian II
S12972	0.098817	0.444272	0.06835	0.33863	0.049931	[AMR] Arabian II
S12973	0.254031	0.320308	0.014898	0.237889	0.172874	[AMR] Arabian II
S12974	0.129387	0.171141	0.043299	0.577449	0.078724	[SAS] Eurasian
S12975	0.278771	0.294677	1e-05	0.333892	0.09265	[SAS] Eurasian
S12976	0.194395	0.453749	1e-05	0.196852	0.154994	[AMR] Arabian II
S12977	0.157069	0.511738	1e-05	0.217635	0.113548	[AMR] Arabian II
S12978	0.281155	0.283931	1e-05	0.350806	0.084098	[SAS] Eurasian
S12979	0.198709	0.525742	0.001631	0.156932	0.116986	[AMR] Arabian II
S12980	0.254658	0.314073	0.015401	0.247057	0.168811	[AMR] Arabian II
S12981	0.230614	0.327755	1e-05	0.314427	0.127193	[AMR] Arabian II
S12982	0.193575	0.28264	1e-05	0.480167	0.043607	[SAS] Eurasian
S12983	0.196271	0.431441	1e-05	0.258074	0.114204	[AMR] Arabian II
S12984	0.292339	0.211891	1e-05	0.429537	0.066223	[SAS] Eurasian
S12985	0.279544	0.278658	0.012366	0.287568	0.141863	[SAS] Eurasian
S12986	0.113424	0.483295	0.04486	0.264208	0.094213	[AMR] Arabian II
S12987	0.274837	0.391108	1e-05	0.244375	0.08967	[AMR] Arabian II
S12988	0.291995	0.25998	1e-05	0.295341	0.152673	[SAS] Eurasian
S12989	0.278911	0.239273	1e-05	0.347118	0.134688	[SAS] Eurasian
S12990	0.299867	0.244893	0.000748	0.368339	0.086153	[SAS] Eurasian
S12991	0.238061	0.611037	1e-05	0.101277	0.049616	[AMR] Arabian II
S12992	0.359641	0.25131	1e-05	0.32141	0.067628	[EUR] Arabian I
S12993	0.258208	0.367159	0.001195	0.267926	0.105512	[AMR] Arabian II
S12994	0.245789	0.391748	0.000617	0.248673	0.113174	[AMR] Arabian II
S12995	0.116021	0.053713	1e-05	0.830245	1e-05	[SAS] Eurasian
S12996	0.247651	0.314392	0.00865	0.244836	0.184471	[AMR] Arabian II
S12997	0.162551	0.031695	0.014989	0.334086	0.456678	[AFR] African
S12998	0.205699	0.349124	0.003901	0.304028	0.137248	[AMR] Arabian II
S12999	0.259194	0.301404	1e-05	0.293716	0.145675	[AMR] Arabian II
S13000	0.209222	0.402626	0.013984	0.244994	0.129175	[AMR] Arabian II
S13001	0.183071	0.387879	0.005278	0.298206	0.125566	[AMR] Arabian II
S13002	0.263394	0.2862	0.001023	0.314114	0.135269	[SAS] Eurasian
S13003	0.217893	0.296093	0.014632	0.331964	0.139419	[SAS] Eurasian
S13004	0.230507	0.319264	1e-05	0.279934	0.170284	[AMR] Arabian II
S13005	0.215869	0.392194	1e-05	0.290498	0.101429	[AMR] Arabian II
S13006	0.237396	0.397795	0.003455	0.217444	0.14391	[AMR] Arabian II
S13007	0.193154	0.425116	1e-05	0.251247	0.130473	[AMR] Arabian II
S13008	0.316769	0.272371	0.005677	0.264943	0.14024	[EUR] Arabian I
S13009	0.111456	0.114681	0.043903	0.12564	0.604319	[AFR] African
S13010	0.220038	0.195291	1e-05	0.408054	0.176607	[SAS] Eurasian
S13011	0.165196	0.500341	0.016908	0.208439	0.109116	[AMR] Arabian II
S13012	0.259186	0.416798	1e-05	0.187145	0.136861	[AMR] Arabian II
S13013	0.300397	0.390015	1e-05	0.166784	0.142794	[AMR] Arabian II
S13014	0.31446	0.315833	0.005665	0.261995	0.102046	[AMR] Arabian II
S13015	0.215012	0.452604	1e-05	0.22903	0.103343	[AMR] Arabian II
S13016	0.30951	0.356765	0.009341	0.211005	0.113378	[AMR] Arabian II
S13017	0.276578	0.398778	1e-05	0.233407	0.091227	[AMR] Arabian II
S13018	0.276477	0.414734	1e-05	0.211742	0.097037	[AMR] Arabian II
S13019	0.123945	0.575249	1e-05	0.184026	0.116771	[AMR] Arabian II
S13020	0.102671	0.74288	1e-05	0.083494	0.070944	[AMR] Arabian II
S13021	0.13474	0.52954	1e-05	0.21177	0.12394	[AMR] Arabian II
S13022	0.129051	0.595296	0.009522	0.19029	0.075841	[AMR] Arabian II
S13023	0.062796	0.769369	1e-05	0.074464	0.093361	[AMR] Arabian II
S13024	0.182553	0.533131	1e-05	0.169389	0.114917	[AMR] Arabian II
S13025	0.833342	0.077889	0.015601	0.001147	0.072021	[EUR] Arabian I
S13026	0.557636	0.231336	1e-05	0.211008	1e-05	[EUR] Arabian I
S13027	1e-05	0.99996	1e-05	1e-05	1e-05	[AMR] Arabian II
S13028	0.204774	0.456946	0.013796	0.182873	0.141612	[AMR] Arabian II
S13029	0.99996	1e-05	1e-05	1e-05	1e-05	[EUR] Arabian I
S13030	0.429776	0.570194	1e-05	1e-05	1e-05	[AMR] Arabian II
S13031	0.226137	0.370072	1e-05	0.281637	0.122145	[AMR] Arabian II
S13032	0.850592	0.098195	9.2e-05	0.051111	1e-05	[EUR] Arabian I
S13033	0.676295	0.208404	1e-05	0.115281	1e-05	[EUR] Arabian I
S13034	0.021702	0.887933	1e-05	0.030452	0.059904	[AMR] Arabian II
S13035	1e-05	0.99996	1e-05	1e-05	1e-05	[AMR] Arabian II
S13036	0.894445	0.076807	1e-05	0.024998	0.00374	[EUR] Arabian I
S13037	0.999036	1e-05	0.000934	1e-05	1e-05	[EUR] Arabian I
S13038	0.763225	1e-05	0.069379	0.137012	0.030374	[EUR] Arabian I
S13039	0.237115	0.499552	1e-05	0.105993	0.15733	[AMR] Arabian II
S13040	1e-05	0.99996	1e-05	1e-05	1e-05	[AMR] Arabian II
S13041	0.266517	0.162561	1e-05	0.536754	0.034159	[SAS] Eurasian
S13042	1e-05	0.99996	1e-05	1e-05	1e-05	[AMR] Arabian II
S13043	0.936531	1e-05	0.008408	0.035624	0.019428	[EUR] Arabian I
S13044	0.459584	0.129043	0.027623	0.140999	0.242751	[EUR] Arabian I
S13045	0.343177	0.240305	0.005605	0.209656	0.201257	[EUR] Arabian I
S13046	0.685045	0.19177	1e-05	0.123166	1e-05	[EUR] Arabian I
S13047	0.781536	0.086668	1e-05	0.110232	0.021554	[EUR] Arabian I
S13048	0.723144	0.149223	1e-05	0.127613	1e-05	[EUR] Arabian I
S13049	0.903261	0.000317	0.06422	1e-05	0.032192	[EUR] Arabian I
S13050	0.645311	0.160315	1e-05	0.190057	0.004307	[EUR] Arabian I
S13051	0.00489	0.825712	1e-05	0.169377	1e-05	[AMR] Arabian II
S13052	0.916813	0.038201	0.005738	0.039238	1e-05	[EUR] Arabian I
S13053	0.180948	0.55279	1e-05	0.157986	0.108266	[AMR] Arabian II
S13054	0.987889	1e-05	0.012081	1e-05	1e-05	[EUR] Arabian I
S13055	0.687676	0.147164	0.001884	0.137295	0.025981	[EUR] Arabian I
S13056	0.64013	0.067801	0.025243	0.196026	0.0708	[EUR] Arabian I
S13057	0.78818	0.121968	0.009038	0.080805	1e-05	[EUR] Arabian I
S13058	0.698021	0.199461	1e-05	0.093989	0.008519	[EUR] Arabian I
S13059	0.861221	0.067478	0.012148	1e-05	0.059143	[EUR] Arabian I
S13060	0.999952	1e-05	1.8e-05	1e-05	1e-05	[EUR] Arabian I
S13061	0.536277	0.330793	1e-05	0.132909	1e-05	[EUR] Arabian I
S13062	0.126648	0.615446	1e-05	0.174072	0.083824	[AMR] Arabian II
S13063	0.116787	0.883183	1e-05	1e-05	1e-05	[AMR] Arabian II
S13064	1e-05	0.99996	1e-05	1e-05	1e-05	[AMR] Arabian II
S13065	1e-05	0.99996	1e-05	1e-05	1e-05	[AMR] Arabian II
S13066	1e-05	0.99996	1e-05	1e-05	1e-05	[AMR] Arabian II
S13067	0.344841	0.261157	1e-05	0.35706	0.036932	[SAS] Eurasian
S13068	0.947171	0.024188	0.010797	0.014296	0.003548	[EUR] Arabian I
S13069	0.987638	0.012332	1e-05	1e-05	1e-05	[EUR] Arabian I
S13070	0.389168	0.149751	1e-05	0.456812	0.004259	[SAS] Eurasian
S13071	1e-05	0.99996	1e-05	1e-05	1e-05	[AMR] Arabian II
S13072	0.232863	0.407068	1e-05	0.222183	0.137877	[AMR] Arabian II
S13073	0.210186	0.67593	1e-05	0.095652	0.018221	[AMR] Arabian II
S13074	0.096975	0.047854	0.136785	0.70929	0.009095	[SAS] Eurasian
S13075	1e-05	0.99996	1e-05	1e-05	1e-05	[AMR] Arabian II
S13076	0.721055	0.132492	1e-05	0.146271	0.000172	[EUR] Arabian I
S13077	0.114332	0.644475	0.052202	0.188981	1e-05	[AMR] Arabian II
S13078	1e-05	0.54997	0.120943	0.329067	1e-05	[AMR] Arabian II
S13079	0.927329	0.035975	1e-05	0.036677	1e-05	[EUR] Arabian I
S13080	0.238733	0.325117	1e-05	0.342734	0.093406	[SAS] Eurasian
S13081	0.616133	0.218254	1e-05	0.153523	0.012081	[EUR] Arabian I
S13082	0.72975	0.178475	1e-05	0.091755	1e-05	[EUR] Arabian I
S13083	1e-05	0.99996	1e-05	1e-05	1e-05	[AMR] Arabian II
S13084	0.193294	0.251115	0.052007	0.395827	0.107757	[SAS] Eurasian
S13085	0.139419	0.423547	1e-05	0.311592	0.125432	[AMR] Arabian II
S13086	0.239498	0.304842	1e-05	0.399231	0.056418	[SAS] Eurasian
S13087	0.99996	1e-05	1e-05	1e-05	1e-05	[EUR] Arabian I
S13088	0.526482	0.155406	1e-05	0.172528	0.145574	[EUR] Arabian I
S13089	0.70069	0.030847	0.034882	0.210566	0.023014	[EUR] Arabian I
S13090	0.972553	0.027417	1e-05	1e-05	1e-05	[EUR] Arabian I
S13091	0.606773	1e-05	1e-05	0.292494	0.100712	[EUR] Arabian I
S13092	0.606052	0.328996	0.004468	0.030626	0.029858	[EUR] Arabian I
S13093	0.736611	0.118987	1e-05	0.144382	1e-05	[EUR] Arabian I
S13094	0.6114	0.127089	0.014822	0.134587	0.112103	[EUR] Arabian I
S13095	0.396824	0.348543	1e-05	0.204362	0.05026	[EUR] Arabian I
S13096	0.138782	0.039972	1e-05	0.821226	1e-05	[SAS] Eurasian
S13097	0.450904	0.432914	1e-05	0.116147	2.4e-05	[EUR] Arabian I
S13098	0.995937	1e-05	0.004033	1e-05	1e-05	[EUR] Arabian I
S13099	1e-05	0.99996	1e-05	1e-05	1e-05	[AMR] Arabian II
S13100	0.073049	0.398522	1e-05	0.313016	0.215403	[AMR] Arabian II
S13101	0.99996	1e-05	1e-05	1e-05	1e-05	[EUR] Arabian I
S13102	0.092842	0.874025	1e-05	0.033113	1e-05	[AMR] Arabian II
S13103	0.277992	0.212484	1e-05	0.340364	0.169151	[SAS] Eurasian
S13104	0.478713	0.032121	0.03097	0.388285	0.069911	[EUR] Arabian I
S13105	0.158677	1e-05	0.011919	0.124681	0.704713	[AFR] African
S13106	0.144591	0.611275	0.046521	0.197603	1e-05	[AMR] Arabian II
S13107	0.484914	0.358725	1e-05	0.156341	1e-05	[EUR] Arabian I
S13108	0.056706	0.685593	1e-05	0.091754	0.165937	[AMR] Arabian II
S13109	0.521825	0.086865	0.014845	0.200879	0.175586	[EUR] Arabian I
S13110	0.99996	1e-05	1e-05	1e-05	1e-05	[EUR] Arabian I
S13111	1e-05	0.99996	1e-05	1e-05	1e-05	[AMR] Arabian II
S13112	0.302304	0.129139	1e-05	0.563561	0.004986	[SAS] Eurasian
S13113	0.924696	0.034278	0.012514	0.028502	1e-05	[EUR] Arabian I
S13114	0.752443	0.12903	1e-05	0.118507	1e-05	[EUR] Arabian I
S13115	0.709826	0.081088	1e-05	0.164436	0.04464	[EUR] Arabian I
S13116	0.469538	0.132401	0.009651	0.208626	0.179784	[EUR] Arabian I
S13117	0.234062	0.495486	1e-05	0.20389	0.066551	[AMR] Arabian II
S13118	1e-05	0.99996	1e-05	1e-05	1e-05	[AMR] Arabian II
S13119	0.546668	0.227293	1e-05	0.217574	0.008455	[EUR] Arabian I
S13120	0.145903	0.555798	1e-05	0.144666	0.153623	[AMR] Arabian II
S13121	0.095454	0.904516	1e-05	1e-05	1e-05	[AMR] Arabian II
S13122	0.99996	1e-05	1e-05	1e-05	1e-05	[EUR] Arabian I
S13123	0.341577	0.24766	0.005256	0.113371	0.292136	[EUR] Arabian I
S13124	0.977617	1e-05	0.004987	1e-05	0.017376	[EUR] Arabian I
S13125	0.64834	0.176193	1e-05	0.175447	1e-05	[EUR] Arabian I
S13126	0.74967	0.094462	0.011302	0.125452	0.019114	[EUR] Arabian I
S13127	0.190103	0.37948	0.00329	0.250424	0.176704	[AMR] Arabian II
S13128	0.332407	0.520393	1e-05	0.048335	0.098856	[AMR] Arabian II
S13129	0.754644	0.068191	0.056743	0.019436	0.100986	[EUR] Arabian I
S13130	0.634338	0.089944	0.022415	0.220112	0.03319	[EUR] Arabian I
S13131	0.707608	0.153512	1e-05	0.13886	1e-05	[EUR] Arabian I
S13132	0.13552	0.691147	1e-05	0.144187	0.029137	[AMR] Arabian II
S13133	0.86123	1e-05	0.020175	1e-05	0.118576	[EUR] Arabian I
S13134	0.025296	0.974674	1e-05	1e-05	1e-05	[AMR] Arabian II
S13135	0.952332	0.047638	1e-05	1e-05	1e-05	[EUR] Arabian I
S13136	0.341135	0.098706	1e-05	0.504167	0.055982	[SAS] Eurasian
S13137	0.102063	0.789931	1e-05	0.040213	0.067782	[AMR] Arabian II
S13138	0.862122	0.024949	0.002763	0.033572	0.076595	[EUR] Arabian I
S13139	0.51261	0.134428	0.012265	0.207699	0.132998	[EUR] Arabian I
S13140	0.207354	0.284293	1e-05	0.256811	0.251531	[AMR] Arabian II
S13141	0.513502	0.394686	1e-05	0.084208	0.007594	[EUR] Arabian I
S13142	0.359273	0.640697	1e-05	1e-05	1e-05	[AMR] Arabian II
S13143	0.885659	0.024439	0.017901	0.056645	0.015356	[EUR] Arabian I
S13144	0.941971	0.03651	0.004609	1e-05	0.0169	[EUR] Arabian I
S13145	0.156151	0.106396	1e-05	0.707488	0.029955	[SAS] Eurasian
S13146	0.130518	0.852802	1e-05	0.008129	0.008541	[AMR] Arabian II
S13147	0.94687	0.002371	0.011679	1e-05	0.03907	[EUR] Arabian I
S13148	0.356766	0.113133	0.002139	0.28775	0.240212	[EUR] Arabian I
S13149	0.998068	1e-05	0.001902	1e-05	1e-05	[EUR] Arabian I
S13150	0.537105	0.107135	0.008535	0.158153	0.189073	[EUR] Arabian I
S13151	0.99996	1e-05	1e-05	1e-05	1e-05	[EUR] Arabian I
S13152	0.99996	1e-05	1e-05	1e-05	1e-05	[EUR] Arabian I
S13153	0.394873	0.099989	1e-05	0.319694	0.185434	[EUR] Arabian I
S13154	0.99996	1e-05	1e-05	1e-05	1e-05	[EUR] Arabian I
S13155	0.718876	0.083163	1e-05	0.164344	0.033607	[EUR] Arabian I
S13156	0.891067	0.034401	0.005329	0.046932	0.022271	[EUR] Arabian I
S13157	0.848795	0.044075	0.0209	0.075953	0.010278	[EUR] Arabian I
S13158	0.262792	0.077121	0.039722	0.320379	0.299985	[SAS] Eurasian
S13159	0.998898	0.001072	1e-05	1e-05	1e-05	[EUR] Arabian I
S13160	0.341319	0.211428	0.011195	0.239256	0.196802	[EUR] Arabian I
S13161	0.658177	0.038707	0.097119	0.176004	0.029993	[EUR] Arabian I
S13162	0.237454	0.308853	1e-05	0.274629	0.179055	[AMR] Arabian II
S13163	0.450507	0.549463	1e-05	1e-05	1e-05	[AMR] Arabian II
S13164	0.641454	0.173939	1e-05	0.184587	1e-05	[EUR] Arabian I
S13165	0.861	0.062753	0.021062	1e-05	0.055175	[EUR] Arabian I
S13166	0.832745	0.058339	0.022041	1e-05	0.086865	[EUR] Arabian I
S13167	0.214122	0.2914	1e-05	0.179455	0.315013	[AFR] African
S13168	0.216708	0.09208	0.154507	0.513831	0.022874	[SAS] Eurasian
S13169	0.870425	0.068283	0.010279	1e-05	0.051003	[EUR] Arabian I
S13170	0.886262	0.055584	0.018506	0.009924	0.029724	[EUR] Arabian I
S13171	0.899373	0.081842	0.000497	1e-05	0.018277	[EUR] Arabian I
S13172	0.919866	0.064625	0.007606	1e-05	0.007893	[EUR] Arabian I
S13173	1e-05	0.99996	1e-05	1e-05	1e-05	[AMR] Arabian II
S13174	0.71533	0.009774	0.039407	0.010813	0.224675	[EUR] Arabian I
S13175	0.332668	0.164654	0.014341	0.405186	0.08315	[SAS] Eurasian
S13176	0.686384	0.001434	0.05246	1e-05	0.259712	[EUR] Arabian I
S13177	0.312367	0.151929	0.095923	0.368704	0.071077	[SAS] Eurasian
S13178	0.171206	0.546426	1e-05	0.146334	0.136024	[AMR] Arabian II
S13179	0.864946	0.070562	0.023589	1e-05	0.040893	[EUR] Arabian I
S13180	0.41147	0.081291	0.011397	0.138559	0.357282	[EUR] Arabian I
S13181	0.274878	0.030971	0.075386	0.224966	0.393799	[AFR] African
S13182	0.314686	0.000117	0.122162	0.36974	0.193295	[SAS] Eurasian
S13183	0.284962	0.018602	0.06744	0.177986	0.45101	[AFR] African
S13184	0.245154	0.046362	0.056073	0.20054	0.45187	[AFR] African
S13185	0.218451	0.338324	0.005862	0.359033	0.078331	[SAS] Eurasian
S13186	0.242413	0.031422	0.052988	0.180509	0.492667	[AFR] African
S13187	0.691938	0.066202	0.074839	0.072241	0.09478	[EUR] Arabian I
S13188	0.787166	0.022519	1e-05	0.190295	1e-05	[EUR] Arabian I
S13189	0.099193	0.010979	0.185003	0.663101	0.041724	[SAS] Eurasian
S13190	0.145216	0.547512	1e-05	0.294817	0.012446	[AMR] Arabian II
S13191	0.313422	0.061061	1e-05	0.551626	0.073882	[SAS] Eurasian
S13192	0.276306	0.310478	0.000388	0.295718	0.117109	[AMR] Arabian II
S13193	0.15847	0.8415	1e-05	1e-05	1e-05	[AMR] Arabian II
S13194	0.798523	0.10069	1e-05	0.100767	1e-05	[EUR] Arabian I
S13195	0.700403	0.204249	0.006652	0.088686	1e-05	[EUR] Arabian I
S13196	0.833309	0.103785	1e-05	0.062886	1e-05	[EUR] Arabian I
S13197	0.817555	0.083192	1e-05	0.099233	1e-05	[EUR] Arabian I
S13198	0.247516	0.329033	1e-05	0.304218	0.119223	[AMR] Arabian II
S13199	0.798512	0.120887	1e-05	0.080581	1e-05	[EUR] Arabian I
S13200	0.395738	0.387694	1e-05	0.083649	0.132909	[EUR] Arabian I
S13201	0.952974	1e-05	1e-05	0.046996	1e-05	[EUR] Arabian I
S13202	0.243391	0.487841	1e-05	0.235107	0.033652	[AMR] Arabian II
S13203	0.066314	0.303219	0.136834	0.478082	0.015551	[SAS] Eurasian
S13204	0.30506	0.282785	0.011395	0.279075	0.121685	[EUR] Arabian I
S13205	0.389805	0.385606	0.002272	0.098768	0.123548	[EUR] Arabian I
S13206	0.799934	0.132154	1e-05	0.067892	1e-05	[EUR] Arabian I
S13207	0.361946	0.410089	0.005031	0.083303	0.139632	[AMR] Arabian II
S13208	0.411972	0.386113	0.000448	0.077712	0.123754	[EUR] Arabian I
S13209	0.295252	0.44182	0.006456	0.110117	0.146355	[AMR] Arabian II
S13210	0.391285	0.118677	1e-05	0.489634	0.000394	[SAS] Eurasian
S13211	0.421024	0.080336	1e-05	0.487812	0.010818	[SAS] Eurasian
S13212	0.270728	0.283149	0.018253	0.305991	0.121879	[SAS] Eurasian
S13213	0.276631	0.346815	0.05317	0.224673	0.098711	[AMR] Arabian II
S13214	0.792795	0.138393	1e-05	0.068791	1e-05	[EUR] Arabian I
S13215	0.202229	0.190795	1e-05	0.515002	0.091963	[SAS] Eurasian
S13216	0.33069	0.458826	1e-05	0.094924	0.11555	[AMR] Arabian II
S13217	0.423644	0.47793	1e-05	0.098405	1e-05	[AMR] Arabian II
S13218	0.720858	0.012595	0.009307	0.100959	0.156282	[EUR] Arabian I
S13219	1e-05	0.99996	1e-05	1e-05	1e-05	[AMR] Arabian II
S13220	0.284494	0.359007	0.033571	0.220618	0.10231	[AMR] Arabian II
S13221	0.853613	0.091355	1e-05	0.055012	1e-05	[EUR] Arabian I
S13222	0.719355	0.280615	1e-05	1e-05	1e-05	[EUR] Arabian I
S13223	0.322563	0.347628	1e-05	0.268202	0.061597	[AMR] Arabian II
S13224	0.941017	0.013659	1e-05	0.045303	1e-05	[EUR] Arabian I
S13225	0.244407	0.320976	0.010542	0.288838	0.135237	[AMR] Arabian II
S13226	0.266833	0.212109	0.008837	0.421196	0.091025	[SAS] Eurasian
S13227	0.299252	0.272074	0.00578	0.291877	0.131017	[EUR] Arabian I
S13228	0.307474	0.278406	1e-05	0.282432	0.131678	[EUR] Arabian I
S13229	0.21205	0.715452	1e-05	0.04276	0.029728	[AMR] Arabian II
S13230	0.289704	0.296394	1e-05	0.271907	0.141985	[AMR] Arabian II
S13231	0.300954	0.227235	0.019512	0.355673	0.096626	[SAS] Eurasian
S13232	0.140408	0.859562	1e-05	1e-05	1e-05	[AMR] Arabian II
S13233	0.17355	0.544218	1e-05	0.267951	0.014271	[AMR] Arabian II
S13234	0.256361	0.31428	0.002333	0.327924	0.099102	[SAS] Eurasian
S13235	0.313369	0.25848	1.6e-05	0.301572	0.126563	[EUR] Arabian I
S13236	0.316791	0.246566	1e-05	0.293891	0.142743	[EUR] Arabian I
S13237	0.280002	0.263028	0.012105	0.346456	0.098408	[SAS] Eurasian
S13238	0.284136	0.242586	0.001149	0.356026	0.116103	[SAS] Eurasian
S13239	0.308244	0.447155	1e-05	0.119842	0.124749	[AMR] Arabian II
S13240	0.223417	0.730657	1e-05	0.017068	0.028847	[AMR] Arabian II
S13241	0.268551	0.297853	1e-05	0.307456	0.12613	[SAS] Eurasian
S13242	0.254829	0.25407	0.002691	0.339003	0.149407	[SAS] Eurasian
S13243	0.196246	0.377595	0.019656	0.2701	0.136404	[AMR] Arabian II
S13244	0.243226	0.248889	0.009246	0.384165	0.114475	[SAS] Eurasian
S13245	0.283099	0.270622	1e-05	0.330742	0.115526	[SAS] Eurasian
S13246	0.250519	0.465407	1e-05	0.251411	0.032652	[AMR] Arabian II
S13247	0.270388	0.2587	1e-05	0.348887	0.122016	[SAS] Eurasian
S13248	0.264815	0.27313	0.008336	0.36591	0.087808	[SAS] Eurasian
S13249	0.275627	0.266297	1e-05	0.328637	0.12943	[SAS] Eurasian
S13250	0.178297	0.147217	1e-05	0.597229	0.077246	[SAS] Eurasian
S13251	0.28735	0.295464	0.004767	0.281611	0.130808	[AMR] Arabian II
S13252	0.28287	0.274643	0.003498	0.334849	0.10414	[SAS] Eurasian
S13253	0.28753	0.272972	1e-05	0.319997	0.119491	[SAS] Eurasian
S13254	1e-05	0.99996	1e-05	1e-05	1e-05	[AMR] Arabian II
S13255	0.2821	0.55865	1e-05	0.064168	0.095072	[AMR] Arabian II
S13256	0.281716	0.269783	0.009118	0.326683	0.1127	[SAS] Eurasian
S13257	0.247444	0.271349	0.010784	0.328528	0.141896	[SAS] Eurasian
S13258	0.003146	1e-05	0.166084	0.827456	0.003304	[SAS] Eurasian
S13259	0.119849	0.157743	0.089333	0.58708	0.045996	[SAS] Eurasian
S13260	0.247215	0.290243	0.019947	0.354924	0.08767	[SAS] Eurasian
S13261	0.144295	0.545854	1e-05	0.304332	0.00551	[AMR] Arabian II
S13262	0.314793	0.304536	1e-05	0.304353	0.076308	[EUR] Arabian I
S13263	0.173445	0.500451	1e-05	0.300149	0.025945	[AMR] Arabian II
S13264	0.231055	0.309272	0.01244	0.347476	0.099756	[SAS] Eurasian
S13265	0.238539	0.31167	0.015787	0.336993	0.097012	[SAS] Eurasian
S13266	0.560939	0.156185	1e-05	0.207072	0.075794	[EUR] Arabian I
S13267	0.99996	1e-05	1e-05	1e-05	1e-05	[EUR] Arabian I
S13268	0.99996	1e-05	1e-05	1e-05	1e-05	[EUR] Arabian I
S13269	0.395619	0.127129	1e-05	0.374786	0.102455	[EUR] Arabian I
S13270	0.108583	0.692718	3e-05	0.076434	0.122236	[AMR] Arabian II
S13271	0.569448	0.23064	1e-05	0.155699	0.044204	[EUR] Arabian I
S13272	0.152591	0.847379	1e-05	1e-05	1e-05	[AMR] Arabian II
S13273	0.824458	0.067807	0.002072	0.070993	0.03467	[EUR] Arabian I
S13274	0.444512	0.414654	1e-05	0.129005	0.011819	[EUR] Arabian I
S13275	0.325558	0.288476	0.029326	0.28006	0.076579	[EUR] Arabian I
S13276	0.535593	0.210317	1e-05	0.189748	0.064332	[EUR] Arabian I
S13277	0.82263	0.016241	1e-05	0.131874	0.029245	[EUR] Arabian I
S13278	0.191756	0.13139	1e-05	0.65607	0.020774	[SAS] Eurasian
S13279	0.932235	0.029388	0.007728	0.019202	0.011447	[EUR] Arabian I
S13280	1e-05	0.99996	1e-05	1e-05	1e-05	[AMR] Arabian II
S13281	1e-05	0.99996	1e-05	1e-05	1e-05	[AMR] Arabian II
S13282	0.783796	0.118919	1e-05	0.097265	1e-05	[EUR] Arabian I
S13283	0.30293	0.081125	1e-05	0.302668	0.313267	[AFR] African
S13284	0.666116	0.168803	1e-05	0.165062	1e-05	[EUR] Arabian I
S13285	1e-05	0.99996	1e-05	1e-05	1e-05	[AMR] Arabian II
S13286	0.174951	1e-05	0.177751	0.612112	0.035176	[SAS] Eurasian
S13287	0.425108	0.143787	1e-05	0.426074	0.005021	[SAS] Eurasian
S13288	0.400796	0.143858	1e-05	0.441042	0.014294	[SAS] Eurasian
S13289	0.424308	0.154856	1e-05	0.410681	0.010145	[EUR] Arabian I
S13290	0.614792	0.205944	1e-05	0.176107	0.003147	[EUR] Arabian I
S13291	0.48155	0.125009	1e-05	0.393421	1e-05	[EUR] Arabian I
S13292	0.410022	0.134183	1e-05	0.447407	0.008379	[SAS] Eurasian
S13293	0.545277	0.135086	1e-05	0.232368	0.08726	[EUR] Arabian I
S13294	0.201684	0.119895	0.031633	0.600554	0.046234	[SAS] Eurasian
S13295	0.903287	0.077991	0.008109	1e-05	0.010604	[EUR] Arabian I
S13296	0.078539	0.050985	1e-05	0.577935	0.292531	[SAS] Eurasian
S13297	0.227485	0.455368	0.017942	0.217502	0.081704	[AMR] Arabian II
S13298	0.406187	0.160571	0.025435	0.304394	0.103413	[EUR] Arabian I
S13299	0.899615	0.071466	0.008657	1e-05	0.020251	[EUR] Arabian I
S13300	0.666711	0.182125	1e-05	0.151145	1e-05	[EUR] Arabian I
S13301	0.58747	0.253528	1e-05	0.139617	0.019376	[EUR] Arabian I
S13302	0.408233	0.13563	1e-05	0.455711	0.000415	[SAS] Eurasian
S13303	0.705078	0.212852	1e-05	0.082051	1e-05	[EUR] Arabian I
S13304	0.409904	0.11231	1e-05	0.453829	0.023948	[SAS] Eurasian
S13305	0.706018	0.126747	1e-05	0.131023	0.036202	[EUR] Arabian I
S13306	0.99996	1e-05	1e-05	1e-05	1e-05	[EUR] Arabian I
S13307	0.838153	1e-05	0.033612	0.124746	0.003479	[EUR] Arabian I
S13308	0.014255	0.985715	1e-05	1e-05	1e-05	[AMR] Arabian II
S13309	0.785375	0.214595	1e-05	1e-05	1e-05	[EUR] Arabian I
S13310	0.630281	0.152452	1e-05	0.120634	0.096624	[EUR] Arabian I
S13311	0.050548	0.796907	1e-05	0.088049	0.064486	[AMR] Arabian II
S13312	0.625524	0.169457	1e-05	0.198063	0.006947	[EUR] Arabian I
S13313	0.605962	0.207982	1e-05	0.182128	0.003918	[EUR] Arabian I
S13314	0.614411	0.180845	1e-05	0.204644	9e-05	[EUR] Arabian I
S13315	0.490417	0.509553	1e-05	1e-05	1e-05	[AMR] Arabian II
S13316	0.276699	0.326645	0.017443	0.315549	0.063664	[AMR] Arabian II
S13317	0.226978	0.199716	1e-05	0.535823	0.037474	[SAS] Eurasian
S13318	0.393263	0.120391	1e-05	0.38425	0.102085	[EUR] Arabian I
S13319	1e-05	0.99996	1e-05	1e-05	1e-05	[AMR] Arabian II
S13320	0.556733	0.213498	1e-05	0.202143	0.027616	[EUR] Arabian I
S13321	0.574518	0.119289	1e-05	0.039115	0.267068	[EUR] Arabian I
S13322	0.314606	0.190283	0.004207	0.262902	0.228001	[EUR] Arabian I
S13323	0.519019	0.209556	1e-05	0.189792	0.081624	[EUR] Arabian I
S13324	1e-05	0.99996	1e-05	1e-05	1e-05	[AMR] Arabian II
S13325	0.975321	0.012596	1e-05	1e-05	0.012063	[EUR] Arabian I
S13326	0.269073	0.16373	0.008769	0.482074	0.076354	[SAS] Eurasian
S13327	1e-05	0.99996	1e-05	1e-05	1e-05	[AMR] Arabian II
S13328	0.987252	0.012718	1e-05	1e-05	1e-05	[EUR] Arabian I
S13329	0.099048	0.051327	1e-05	0.500707	0.348908	[SAS] Eurasian
S13330	0.417214	0.507539	1e-05	0.046362	0.028875	[AMR] Arabian II
S13331	0.069014	0.76606	1e-05	0.039771	0.125145	[AMR] Arabian II
S13332	0.99996	1e-05	1e-05	1e-05	1e-05	[EUR] Arabian I
S13333	0.94194	0.05803	1e-05	1e-05	1e-05	[EUR] Arabian I
S13334	0.99996	1e-05	1e-05	1e-05	1e-05	[EUR] Arabian I
S13335	0.150092	0.693075	1e-05	0.1166	0.040223	[AMR] Arabian II
S13336	0.622451	0.18363	1e-05	0.173466	0.020442	[EUR] Arabian I
S13337	0.709226	0.17237	0.009193	0.092319	0.016893	[EUR] Arabian I
S13338	0.301129	0.573334	0.00053	0.114222	0.010784	[AMR] Arabian II
S13339	0.143745	0.489742	1e-05	0.225916	0.140587	[AMR] Arabian II
S13340	0.994644	1e-05	0.005326	1e-05	1e-05	[EUR] Arabian I
S13341	0.013445	0.808851	0.030705	0.14699	1e-05	[AMR] Arabian II
S13342	0.99996	1e-05	1e-05	1e-05	1e-05	[EUR] Arabian I
S13343	0.764534	0.079103	1e-05	0.11773	0.038624	[EUR] Arabian I
S13344	0.383533	0.256784	0.023675	0.267986	0.068022	[EUR] Arabian I
S13345	0.541522	0.247696	1e-05	0.210761	1e-05	[EUR] Arabian I
S13346	0.99106	1e-05	1e-05	1e-05	0.00891	[EUR] Arabian I
S13347	0.689268	0.201796	1e-05	0.103412	0.005514	[EUR] Arabian I
S13348	0.170132	0.790076	1e-05	0.039772	1e-05	[AMR] Arabian II
S13349	0.218339	0.485801	0.021867	0.163109	0.110885	[AMR] Arabian II
S13350	0.613259	0.281612	0.000844	0.081777	0.022508	[EUR] Arabian I
S13351	0.812995	0.106381	1e-05	0.063184	0.01743	[EUR] Arabian I
S13352	0.3676	0.122477	1e-05	0.412741	0.097172	[SAS] Eurasian
S13353	0.99996	1e-05	1e-05	1e-05	1e-05	[EUR] Arabian I
S13354	0.928783	0.0232	0.00848	0.039527	1e-05	[EUR] Arabian I
S13355	0.276908	0.514456	1e-05	0.131648	0.076977	[AMR] Arabian II
S13356	0.319243	0.304825	1e-05	0.27902	0.096902	[EUR] Arabian I
S13357	0.255353	0.264501	0.005509	0.386445	0.088193	[SAS] Eurasian
S13358	0.221191	0.334532	0.00628	0.316607	0.121389	[AMR] Arabian II
S13359	0.270715	0.312079	0.009932	0.307367	0.099906	[AMR] Arabian II
S13360	0.18903	0.578434	0.007849	0.120586	0.104102	[AMR] Arabian II
S13361	0.702435	0.115796	1e-05	0.111975	0.069784	[EUR] Arabian I
S13362	0.034464	0.965506	1e-05	1e-05	1e-05	[AMR] Arabian II
S13363	0.193524	0.062019	0.051468	0.344802	0.348188	[AFR] African
S13364	0.247476	0.752494	1e-05	1e-05	1e-05	[AMR] Arabian II
S13365	0.167715	0.054397	0.151226	0.492209	0.134453	[SAS] Eurasian
S13366	0.161397	0.495226	0.015195	0.185384	0.142798	[AMR] Arabian II
S13367	0.190147	0.564409	0.033711	0.207533	0.0042	[AMR] Arabian II
S13368	0.603636	0.240893	1e-05	0.155451	1e-05	[EUR] Arabian I
S13369	0.514833	0.241794	1e-05	0.23803	0.005333	[EUR] Arabian I
S13370	0.44053	0.549511	1e-05	0.009939	1e-05	[AMR] Arabian II
S13371	0.204441	0.223609	1e-05	0.57193	1e-05	[SAS] Eurasian
S13372	0.043381	0.739968	0.041171	0.142182	0.033297	[AMR] Arabian II
S13373	0.436587	0.364197	1e-05	0.164903	0.034303	[EUR] Arabian I
S13374	0.987452	1e-05	1e-05	1e-05	0.012518	[EUR] Arabian I
S13375	0.990238	0.009732	1e-05	1e-05	1e-05	[EUR] Arabian I
S13376	0.99996	1e-05	1e-05	1e-05	1e-05	[EUR] Arabian I
S13377	0.999957	1.3e-05	1e-05	1e-05	1e-05	[EUR] Arabian I
S13378	0.011106	0.988864	1e-05	1e-05	1e-05	[AMR] Arabian II
S13379	0.94833	1e-05	0.003746	1e-05	0.047904	[EUR] Arabian I
S13380	0.996256	1e-05	0.003714	1e-05	1e-05	[EUR] Arabian I
S13381	0.50295	0.259146	1e-05	0.179604	0.05829	[EUR] Arabian I
S13382	0.311384	0.688586	1e-05	1e-05	1e-05	[AMR] Arabian II
S13383	0.810507	0.055252	0.045241	0.028785	0.060215	[EUR] Arabian I
S13384	0.769971	0.057891	0.012974	0.055371	0.103793	[EUR] Arabian I
S13385	0.671474	0.103562	0.00871	0.152083	0.064172	[EUR] Arabian I
S13386	0.97503	1e-05	0.024258	1e-05	0.000692	[EUR] Arabian I
S13387	0.454743	0.207443	1e-05	0.22217	0.115634	[EUR] Arabian I
S13388	0.272433	0.336875	1e-05	0.269578	0.121104	[AMR] Arabian II
S13389	0.732035	0.220487	1e-05	0.047458	1e-05	[EUR] Arabian I
S13390	0.252227	0.27834	0.009593	0.325879	0.133962	[SAS] Eurasian
S13391	0.140472	0.607013	1e-05	0.126125	0.12638	[AMR] Arabian II
S13392	0.307574	0.12105	1e-05	0.394902	0.176464	[SAS] Eurasian
S13393	0.211204	0.036313	0.069206	0.249244	0.434034	[AFR] African
S13394	0.299793	0.08124	0.062577	0.166236	0.390155	[AFR] African
S13395	0.993545	1e-05	1e-05	0.006425	1e-05	[EUR] Arabian I
S13396	0.388825	0.03678	0.131246	0.381412	0.061737	[EUR] Arabian I
S13397	0.390841	0.037232	0.127451	0.38127	0.063206	[EUR] Arabian I
S13398	0.953318	1e-05	1e-05	0.046652	1e-05	[EUR] Arabian I
S13399	0.527271	0.048593	1e-05	0.374898	0.049227	[EUR] Arabian I
S13400	0.467163	0.161135	0.003362	0.315725	0.052614	[EUR] Arabian I
S13401	0.564827	1e-05	0.048318	0.386835	1e-05	[EUR] Arabian I
S13402	0.99996	1e-05	1e-05	1e-05	1e-05	[EUR] Arabian I
S13403	0.58166	0.052259	0.009428	0.055772	0.300881	[EUR] Arabian I
S13404	0.862065	0.082898	1e-05	0.055017	1e-05	[EUR] Arabian I
S13405	0.21326	0.576827	0.002369	0.067171	0.140373	[AMR] Arabian II
S13406	0.309411	0.690559	1e-05	1e-05	1e-05	[AMR] Arabian II
S13407	0.543499	0.201727	1e-05	0.233289	0.021475	[EUR] Arabian I
S13408	0.355259	1e-05	0.129586	0.496516	0.018629	[SAS] Eurasian
S13409	0.324205	0.270551	1e-05	0.210981	0.194252	[EUR] Arabian I
S13410	0.99996	1e-05	1e-05	1e-05	1e-05	[EUR] Arabian I
S13411	0.185944	0.11789	1e-05	0.670704	0.025453	[SAS] Eurasian
S13412	0.117581	0.029988	0.171829	0.661782	0.01882	[SAS] Eurasian
S13413	0.756622	0.059078	0.040459	0.063078	0.080763	[EUR] Arabian I
S13414	0.99996	1e-05	1e-05	1e-05	1e-05	[EUR] Arabian I
S13415	0.976753	0.009457	0.01377	1e-05	1e-05	[EUR] Arabian I
S13416	0.329008	0.075275	1e-05	0.492877	0.10283	[SAS] Eurasian
S13417	0.338064	0.006734	0.135277	0.489939	0.029987	[SAS] Eurasian
S13418	0.99996	1e-05	1e-05	1e-05	1e-05	[EUR] Arabian I
S13419	0.365014	0.096036	1e-05	0.466562	0.072378	[SAS] Eurasian
S13420	0.118252	0.06054	1e-05	0.63304	0.188157	[SAS] Eurasian
S13421	0.533459	0.033559	0.08105	0.33347	0.018463	[EUR] Arabian I
S13422	0.970172	1e-05	0.029798	1e-05	1e-05	[EUR] Arabian I
S13423	0.830728	0.065201	0.01382	0.076565	0.013687	[EUR] Arabian I
S13424	0.232633	0.327215	0.008797	0.339654	0.091701	[SAS] Eurasian
S13425	0.558039	0.205182	1e-05	0.199211	0.037558	[EUR] Arabian I
S13426	0.852355	0.078144	0.02854	1e-05	0.04095	[EUR] Arabian I
S13427	0.213789	0.044755	0.126838	0.579495	0.035123	[SAS] Eurasian
S13428	0.293255	0.125877	1e-05	0.580848	1e-05	[SAS] Eurasian
S13429	0.507925	0.243996	0.001912	0.220186	0.025982	[EUR] Arabian I
S13430	0.094285	0.044684	1e-05	0.861011	1e-05	[SAS] Eurasian
S13431	0.235698	0.096894	0.008082	0.659317	1e-05	[SAS] Eurasian
S13432	0.799795	0.05997	0.018042	0.032111	0.090081	[EUR] Arabian I
S13433	0.251882	0.144141	1e-05	0.603956	1e-05	[SAS] Eurasian
S13434	0.094583	0.398933	0.064319	0.441805	0.000361	[SAS] Eurasian
S13435	0.532324	0.053585	0.04948	0.20009	0.164521	[EUR] Arabian I
S13436	0.816024	0.080188	0.031033	0.002184	0.070571	[EUR] Arabian I
S13437	0.914854	0.055585	0.014413	1e-05	0.015139	[EUR] Arabian I
S13438	0.081711	0.163	0.168068	0.485981	0.10124	[SAS] Eurasian
S13439	0.99996	1e-05	1e-05	1e-05	1e-05	[EUR] Arabian I
S13440	0.337873	0.090444	0.000913	0.161476	0.409294	[AFR] African
S13441	0.640971	0.078193	0.007555	1e-05	0.273271	[EUR] Arabian I
S13442	0.481135	0.172414	0.008814	0.294861	0.042776	[EUR] Arabian I
S13443	0.356775	0.148796	1e-05	0.454145	0.040273	[SAS] Eurasian
S13444	0.311979	0.115509	0.011869	0.493232	0.06741	[SAS] Eurasian
S13445	0.274975	0.088387	0.028362	0.440515	0.167761	[SAS] Eurasian
S13446	1e-05	0.99996	1e-05	1e-05	1e-05	[AMR] Arabian II
S13447	0.746639	0.253331	1e-05	1e-05	1e-05	[EUR] Arabian I
S13448	0.077274	0.045796	0.070271	0.733134	0.073526	[SAS] Eurasian
S13449	0.653518	0.181349	1e-05	0.153085	0.012038	[EUR] Arabian I
S13450	0.976644	0.023326	1e-05	1e-05	1e-05	[EUR] Arabian I
S13451	0.165378	0.134075	1e-05	0.592527	0.10801	[SAS] Eurasian
S13452	0.438195	0.101935	0.011957	0.369806	0.078107	[EUR] Arabian I
S13453	0.576891	0.247512	1e-05	0.175577	1e-05	[EUR] Arabian I
S13454	0.840444	0.098429	0.007984	0.051838	0.001306	[EUR] Arabian I
S13455	0.99996	1e-05	1e-05	1e-05	1e-05	[EUR] Arabian I
S13456	0.262574	0.309526	0.018154	0.303471	0.106274	[AMR] Arabian II
S13457	0.185988	0.053476	0.000798	0.641926	0.117813	[SAS] Eurasian
S13458	0.604879	0.177341	1e-05	0.21776	1e-05	[EUR] Arabian I
S13459	0.290081	0.137097	1e-05	0.551951	0.020862	[SAS] Eurasian
S13460	0.031756	0.909541	1e-05	1e-05	0.058682	[AMR] Arabian II
S13461	0.707564	0.073035	0.024524	0.052578	0.142298	[EUR] Arabian I
S13462	0.639099	0.185927	1e-05	0.170221	0.004743	[EUR] Arabian I
S13463	1e-05	0.99996	1e-05	1e-05	1e-05	[AMR] Arabian II
S13464	0.259236	0.13752	1e-05	0.5769	0.026334	[SAS] Eurasian
S13465	0.319034	0.358664	0.001945	0.236716	0.083642	[AMR] Arabian II
S13466	0.653617	0.040256	0.041486	1e-05	0.264631	[EUR] Arabian I
S13467	0.09057	0.04746	1e-05	0.238154	0.623807	[AFR] African
S13468	0.988216	0.011754	1e-05	1e-05	1e-05	[EUR] Arabian I
S13469	0.252192	0.307523	0.012291	0.307016	0.120979	[AMR] Arabian II
S13470	0.295807	0.142472	1e-05	0.561701	1e-05	[SAS] Eurasian
S13471	0.487805	1e-05	0.104852	0.407323	1e-05	[EUR] Arabian I
S13472	0.254402	0.133362	1e-05	0.612216	1e-05	[SAS] Eurasian
S13473	0.534443	0.270035	1e-05	0.195501	1e-05	[EUR] Arabian I
S13474	1e-05	0.566648	0.092976	0.340356	1e-05	[AMR] Arabian II
S13475	0.99996	1e-05	1e-05	1e-05	1e-05	[EUR] Arabian I
S13476	0.756183	0.130013	0.021364	0.006427	0.086013	[EUR] Arabian I
S13477	0.516359	0.16248	1e-05	0.215855	0.105296	[EUR] Arabian I
S13478	0.579676	0.081062	0.091353	0.196043	0.051866	[EUR] Arabian I
S13479	0.504547	0.251613	1e-05	0.209297	0.034533	[EUR] Arabian I
S13480	0.953232	0.006096	0.034264	1e-05	0.006398	[EUR] Arabian I
S13481	0.033608	0.826064	1e-05	0.038217	0.102101	[AMR] Arabian II
S13482	0.223668	0.174751	1e-05	0.574529	0.027042	[SAS] Eurasian
S13483	0.396572	0.0955	1e-05	0.487021	0.020897	[SAS] Eurasian
S13484	0.470365	0.059713	1e-05	0.434509	0.035403	[EUR] Arabian I
S13485	0.732589	0.099823	0.026477	0.032462	0.108648	[EUR] Arabian I
S13486	0.156027	0.584816	0.000899	0.199974	0.058284	[AMR] Arabian II
S13487	0.31219	0.138971	1e-05	0.513627	0.035202	[SAS] Eurasian
S13488	0.541049	0.165982	1e-05	0.256603	0.036356	[EUR] Arabian I
S13489	0.230726	0.270582	1e-05	0.341628	0.157053	[SAS] Eurasian
S13490	0.180068	0.103355	1e-05	0.546458	0.170109	[SAS] Eurasian
S13491	0.541422	0.179581	1e-05	0.215059	0.063927	[EUR] Arabian I
S13492	0.358264	0.131699	1e-05	0.472013	0.038014	[SAS] Eurasian
S13493	0.575306	0.275337	1e-05	0.149337	1e-05	[EUR] Arabian I
S13494	0.63599	0.214713	1e-05	0.149276	1e-05	[EUR] Arabian I
S13495	0.299619	0.131019	1e-05	0.495086	0.074266	[SAS] Eurasian
S13496	0.472079	0.074447	0.019791	0.195827	0.237856	[EUR] Arabian I
S13497	0.424575	0.118093	0.003061	0.176339	0.277932	[EUR] Arabian I
S13498	0.395992	0.171827	1e-05	0.144373	0.287798	[EUR] Arabian I
S13499	0.694454	0.097134	0.021148	0.102485	0.084778	[EUR] Arabian I
S13500	0.081244	0.058424	1e-05	0.527645	0.332677	[SAS] Eurasian
S13501	0.857595	0.073494	0.017387	1e-05	0.051514	[EUR] Arabian I
S13502	0.120716	0.070657	1e-05	0.602847	0.20577	[SAS] Eurasian
S13503	0.267404	0.133557	1e-05	0.515751	0.083277	[SAS] Eurasian
S13504	0.768121	0.062025	1e-05	0.071033	0.09881	[EUR] Arabian I
S13505	0.621261	0.17653	1e-05	0.172359	0.02984	[EUR] Arabian I
S13506	0.849381	0.076636	0.009073	0.015576	0.049334	[EUR] Arabian I
S13507	0.421136	0.128816	0.015515	0.180965	0.253569	[EUR] Arabian I
S13508	0.805796	0.124181	1.6e-05	0.069997	1e-05	[EUR] Arabian I
S13509	0.148797	0.125326	1e-05	0.611068	0.114798	[SAS] Eurasian
S13510	0.528605	0.215686	1e-05	0.233306	0.022393	[EUR] Arabian I
S13511	0.470321	0.093603	0.039544	0.229844	0.166687	[EUR] Arabian I
S13512	0.927713	0.040583	0.025114	1e-05	0.00658	[EUR] Arabian I
S13513	0.84087	0.087905	0.028948	1e-05	0.042267	[EUR] Arabian I
S13514	0.923111	0.004515	0.001518	0.05845	0.012406	[EUR] Arabian I
S13515	0.99996	1e-05	1e-05	1e-05	1e-05	[EUR] Arabian I
S13516	0.085099	0.068899	1e-05	0.845982	1e-05	[SAS] Eurasian
S13517	0.41732	0.086804	0.009127	0.173004	0.313745	[EUR] Arabian I
S13518	0.391731	0.268986	0.001281	0.257241	0.080762	[EUR] Arabian I
S13519	0.18354	0.088931	0.00253	0.69211	0.032889	[SAS] Eurasian
S13520	0.577422	0.17666	1e-05	0.228034	0.017874	[EUR] Arabian I
S13521	0.886882	0.050296	0.02605	0.035909	0.000863	[EUR] Arabian I
S13522	0.608225	0.214796	1e-05	0.17696	1e-05	[EUR] Arabian I
S13523	0.688933	0.098665	1e-05	0.132685	0.079707	[EUR] Arabian I
S13524	0.691538	0.173165	1e-05	0.135277	1e-05	[EUR] Arabian I
S13525	0.914729	0.009898	0.020226	1e-05	0.055136	[EUR] Arabian I
S13526	0.624661	0.045673	0.151684	0.129509	0.048474	[EUR] Arabian I
S13527	0.423164	1e-05	0.121037	0.454015	0.001775	[SAS] Eurasian
S13528	0.75664	0.083659	0.033459	0.029501	0.096741	[EUR] Arabian I
S13529	0.475116	0.196827	1e-05	0.235252	0.092795	[EUR] Arabian I
S13530	0.936148	0.041864	0.019538	1e-05	0.00244	[EUR] Arabian I
S13531	0.196534	1e-05	0.023264	0.082077	0.698115	[AFR] African
S13532	0.466686	0.132743	1e-05	0.354101	0.04646	[EUR] Arabian I
S13533	0.613485	0.211404	1e-05	0.175091	1e-05	[EUR] Arabian I
S13534	0.798956	0.047784	0.046144	0.02321	0.083906	[EUR] Arabian I
S13535	0.486832	0.146211	1e-05	0.235932	0.131015	[EUR] Arabian I
S13536	0.230751	0.428236	0.005055	0.190738	0.145221	[AMR] Arabian II
S13537	0.370586	0.088111	0.056653	0.439366	0.045284	[SAS] Eurasian
S13538	0.357833	0.130974	0.007714	0.184033	0.319445	[EUR] Arabian I
S13539	0.98782	0.002274	0.009886	1e-05	1e-05	[EUR] Arabian I
S13540	0.99996	1e-05	1e-05	1e-05	1e-05	[EUR] Arabian I
S13541	0.384441	0.09613	1e-05	0.432958	0.086462	[SAS] Eurasian
S13542	0.99996	1e-05	1e-05	1e-05	1e-05	[EUR] Arabian I
S13543	0.181882	1e-05	0.11664	0.347315	0.354154	[AFR] African
S13544	0.888417	0.017246	0.008217	0.058096	0.028024	[EUR] Arabian I
S13545	0.327166	0.110848	1e-05	0.561965	1e-05	[SAS] Eurasian
S13546	0.313932	0.022638	1e-05	0.463248	0.200173	[SAS] Eurasian
S13547	0.961618	0.010134	0.002746	0.025492	1e-05	[EUR] Arabian I
S13548	0.769067	0.055011	0.005238	0.132236	0.038448	[EUR] Arabian I
S13549	0.99996	1e-05	1e-05	1e-05	1e-05	[EUR] Arabian I
S13550	0.960522	0.039448	1e-05	1e-05	1e-05	[EUR] Arabian I
S13551	0.919876	0.030139	1e-05	0.049965	1e-05	[EUR] Arabian I
S13552	0.229756	0.090487	1e-05	0.661915	0.017833	[SAS] Eurasian
S13553	0.99996	1e-05	1e-05	1e-05	1e-05	[EUR] Arabian I
S13554	0.590333	0.04211	0.021087	0.038391	0.308078	[EUR] Arabian I
S13555	0.27632	0.111708	1e-05	0.524688	0.087275	[SAS] Eurasian
S13556	0.50329	0.118971	1e-05	0.361501	0.016228	[EUR] Arabian I
S13557	1e-05	0.99996	1e-05	1e-05	1e-05	[AMR] Arabian II
S13558	0.454895	0.146582	1e-05	0.374694	0.023818	[EUR] Arabian I
S13559	0.807201	0.081031	0.028028	0.015299	0.068442	[EUR] Arabian I
S13560	0.519246	0.056977	0.038668	0.219051	0.166057	[EUR] Arabian I
S13561	0.449259	0.076053	0.02485	0.091647	0.35819	[EUR] Arabian I
S13562	0.149646	0.759326	1e-05	0.060021	0.030997	[AMR] Arabian II
S13563	0.315006	0.12599	1e-05	0.544294	0.0147	[SAS] Eurasian
S13564	0.015934	1e-05	0.231049	0.73128	0.021728	[SAS] Eurasian
S13565	0.99996	1e-05	1e-05	1e-05	1e-05	[EUR] Arabian I
S13566	0.512428	0.25101	1e-05	0.220147	0.016405	[EUR] Arabian I
S13567	0.574178	0.171817	0.004461	0.223752	0.025791	[EUR] Arabian I
S13568	0.325451	0.103088	1e-05	0.237169	0.334282	[AFR] African
S13569	0.413515	0.389684	0.001063	0.141656	0.054083	[EUR] Arabian I
S13570	0.895103	0.073973	0.021794	1e-05	0.00912	[EUR] Arabian I
S13571	0.254517	0.070961	0.002035	0.150628	0.521857	[AFR] African
S13572	0.517773	0.17785	1e-05	0.228804	0.075563	[EUR] Arabian I
S13573	0.239335	0.13463	0.109829	0.481222	0.034983	[SAS] Eurasian
S13574	0.644499	0.095326	0.011475	0.187211	0.06149	[EUR] Arabian I
S13575	0.440187	0.145581	1e-05	0.167667	0.246555	[EUR] Arabian I
S13576	0.055804	0.355534	0.100224	0.452409	0.036029	[SAS] Eurasian
S13577	0.894041	0.025776	0.019964	0.055425	0.004794	[EUR] Arabian I
S13578	0.259102	0.331762	1e-05	0.240502	0.168625	[AMR] Arabian II
S13579	0.99996	1e-05	1e-05	1e-05	1e-05	[EUR] Arabian I
S13580	0.087046	0.197178	0.082912	0.592475	0.040389	[SAS] Eurasian
S13581	0.890693	0.076652	0.018703	1e-05	0.013942	[EUR] Arabian I
S13582	0.795017	0.080909	0.008868	0.052789	0.062416	[EUR] Arabian I
S13583	0.715661	0.012991	0.056545	0.156549	0.058253	[EUR] Arabian I
S13584	0.35625	0.312727	0.010316	0.154256	0.16645	[EUR] Arabian I
S13585	0.104451	0.075608	1e-05	0.743943	0.075988	[SAS] Eurasian
S13586	0.51956	0.081604	0.032682	0.147333	0.218821	[EUR] Arabian I
S13587	0.511172	0.145759	0.011009	0.128679	0.203381	[EUR] Arabian I
S13588	0.99996	1e-05	1e-05	1e-05	1e-05	[EUR] Arabian I
S13589	0.275894	0.227919	1e-05	0.365589	0.130588	[SAS] Eurasian
S13590	0.145498	1e-05	0.191239	0.626082	0.037171	[SAS] Eurasian
S13591	0.334285	0.093389	0.00721	0.174073	0.391043	[AFR] African
S13592	0.805193	0.115208	1e-05	0.079579	1e-05	[EUR] Arabian I
S13593	1e-05	0.99996	1e-05	1e-05	1e-05	[AMR] Arabian II
S13594	0.091456	0.755021	1e-05	0.080605	0.072908	[AMR] Arabian II
S13595	0.459747	0.41355	1e-05	0.126683	1e-05	[EUR] Arabian I
S13596	0.968029	1e-05	0.008634	1e-05	0.023317	[EUR] Arabian I
S13597	0.405265	0.107465	1e-05	0.48725	1e-05	[SAS] Eurasian
S13598	0.847817	0.029631	0.039909	0.018694	0.06395	[EUR] Arabian I
S13599	0.357162	0.104939	1e-05	0.529886	0.008003	[SAS] Eurasian
S13600	0.257398	0.12122	1e-05	0.606373	0.014999	[SAS] Eurasian
S13601	0.826404	0.051348	0.001547	0.059284	0.061417	[EUR] Arabian I
S13602	0.296468	0.116348	1e-05	0.58051	0.006664	[SAS] Eurasian
S13603	0.149917	0.567926	1e-05	0.147243	0.134905	[AMR] Arabian II
S13604	0.980523	0.019447	1e-05	1e-05	1e-05	[EUR] Arabian I
S13605	0.375117	0.180538	0.012486	0.33374	0.098119	[EUR] Arabian I
S13606	0.672433	0.077499	0.041966	0.046191	0.161911	[EUR] Arabian I
S13607	0.379187	0.076714	0.003299	0.512237	0.028563	[SAS] Eurasian
S13608	0.25255	0.059256	0.054015	0.625013	0.009166	[SAS] Eurasian
S13609	0.99996	1e-05	1e-05	1e-05	1e-05	[EUR] Arabian I
S13610	0.256975	0.25111	1e-05	0.460196	0.03171	[SAS] Eurasian
S13611	0.751716	0.100807	0.010617	0.080256	0.056604	[EUR] Arabian I
S13612	0.462893	0.153358	1e-05	0.183414	0.200324	[EUR] Arabian I
S13613	0.99996	1e-05	1e-05	1e-05	1e-05	[EUR] Arabian I
S13614	0.286923	0.107057	0.000433	0.535629	0.069958	[SAS] Eurasian
S13615	0.287851	0.047958	0.052555	0.593232	0.018404	[SAS] Eurasian
S13616	0.535572	0.136308	1e-05	0.324949	0.00316	[EUR] Arabian I
S13617	0.540623	0.292973	1e-05	0.166384	1e-05	[EUR] Arabian I
S13618	0.28427	0.140356	1e-05	0.565738	0.009627	[SAS] Eurasian
S13619	0.995845	1e-05	1e-05	1e-05	0.004125	[EUR] Arabian I
S13620	0.99996	1e-05	1e-05	1e-05	1e-05	[EUR] Arabian I
S13621	0.20076	0.079434	0.002859	0.384908	0.332039	[SAS] Eurasian
S13622	0.578018	0.073231	0.050427	0.105883	0.192441	[EUR] Arabian I
S13623	0.571928	0.132621	1e-05	0.183294	0.112147	[EUR] Arabian I
S13624	0.840303	0.059361	1e-05	0.100316	1e-05	[EUR] Arabian I
S13625	0.851974	0.081914	0.011753	0.029917	0.024442	[EUR] Arabian I
S13626	0.318513	0.105658	1e-05	0.538949	0.036869	[SAS] Eurasian
S13627	0.603851	0.136605	1e-05	0.245715	0.013819	[EUR] Arabian I
S13628	0.661236	0.142759	0.005161	0.168631	0.022214	[EUR] Arabian I
S13629	0.99996	1e-05	1e-05	1e-05	1e-05	[EUR] Arabian I
S13630	0.149389	0.066316	0.000671	0.48538	0.298245	[SAS] Eurasian
S13631	0.080012	0.290266	0.110252	0.458006	0.061464	[SAS] Eurasian
S13632	0.58549	0.149959	1e-05	0.252495	0.012047	[EUR] Arabian I
S13633	0.719439	0.035941	0.052053	0.034212	0.158356	[EUR] Arabian I
S13634	0.825507	0.008293	0.005524	0.155902	0.004773	[EUR] Arabian I
S13635	0.001056	0.91278	1e-05	0.086143	1e-05	[AMR] Arabian II
S13636	0.99996	1e-05	1e-05	1e-05	1e-05	[EUR] Arabian I
S13637	0.609259	0.148856	1e-05	0.230532	0.011343	[EUR] Arabian I
S13638	0.622182	0.097439	0.0004	0.227867	0.052113	[EUR] Arabian I
S13639	0.531669	0.133208	1e-05	0.308925	0.026189	[EUR] Arabian I
S13640	0.298017	0.110375	0.001679	0.555937	0.033992	[SAS] Eurasian
S13641	0.137044	0.056079	1e-05	0.527388	0.279479	[SAS] Eurasian
S13642	0.458894	0.091283	1e-05	0.432498	0.017315	[EUR] Arabian I
S13643	0.437299	0.180514	1e-05	0.233634	0.148543	[EUR] Arabian I
S13644	0.356033	0.312878	0.010444	0.154345	0.1663	[EUR] Arabian I
S13645	0.384759	0.320656	0.005533	0.170453	0.118599	[EUR] Arabian I
S13646	0.99996	1e-05	1e-05	1e-05	1e-05	[EUR] Arabian I
S13647	0.775052	0.082451	0.027748	0.05402	0.060729	[EUR] Arabian I
S13648	0.502195	0.081638	0.205438	0.13722	0.073509	[EUR] Arabian I
S13649	0.99996	1e-05	1e-05	1e-05	1e-05	[EUR] Arabian I
S13650	0.308192	0.325022	1e-05	0.272107	0.094669	[AMR] Arabian II
S13651	0.886864	0.069916	0.011728	0.010606	0.020887	[EUR] Arabian I
S13652	0.640002	0.153789	1e-05	0.199448	0.006751	[EUR] Arabian I
S13653	0.132051	0.074118	1e-05	0.530516	0.263306	[SAS] Eurasian
S13654	0.123616	0.030177	1e-05	0.846187	1e-05	[SAS] Eurasian
S13655	0.655351	0.151675	1e-05	0.190565	0.002399	[EUR] Arabian I
S13656	0.166485	0.189276	1e-05	0.361326	0.282904	[SAS] Eurasian
S13657	0.189764	0.129918	0.039476	0.600621	0.040221	[SAS] Eurasian
S13658	0.99996	1e-05	1e-05	1e-05	1e-05	[EUR] Arabian I
S13659	1e-05	0.99996	1e-05	1e-05	1e-05	[AMR] Arabian II
S13660	0.324295	0.072488	0.130058	0.38576	0.087399	[SAS] Eurasian
S13661	0.258303	0.380951	0.012015	0.236092	0.112639	[AMR] Arabian II
S13662	0.497316	0.120045	0.033001	0.255295	0.094344	[EUR] Arabian I
S13663	0.266242	0.151681	1e-05	0.57831	0.003757	[SAS] Eurasian
S13664	0.751529	0.079754	0.047506	0.008613	0.112598	[EUR] Arabian I
S13665	0.004168	0.955801	1e-05	0.040011	1e-05	[AMR] Arabian II
S13666	1e-05	1e-05	0.204512	0.795458	1e-05	[SAS] Eurasian
S13667	0.771726	0.115828	1.6e-05	0.112421	1e-05	[EUR] Arabian I
S13668	0.385731	0.103573	1e-05	0.475786	0.0349	[SAS] Eurasian
S13669	0.494245	0.109121	0.011467	0.263237	0.121931	[EUR] Arabian I
S13670	0.30359	0.124292	1e-05	0.468495	0.103613	[SAS] Eurasian
S13671	0.255075	0.105612	1e-05	0.549859	0.089444	[SAS] Eurasian
S13672	0.552132	0.022357	0.088009	0.295783	0.041718	[EUR] Arabian I
S13673	0.538255	0.05002	0.09105	0.274633	0.046042	[EUR] Arabian I
S13674	0.548541	0.049557	0.089242	0.246431	0.066228	[EUR] Arabian I
S13675	1e-05	0.99996	1e-05	1e-05	1e-05	[AMR] Arabian II
S13676	0.454314	0.09609	1e-05	0.401472	0.048114	[EUR] Arabian I
S13677	0.595532	0.089563	0.016457	0.21164	0.086807	[EUR] Arabian I
S13678	0.640785	0.153695	0.004916	0.141927	0.058677	[EUR] Arabian I
S13679	0.99996	1e-05	1e-05	1e-05	1e-05	[EUR] Arabian I
S13680	0.379161	0.111223	0.010396	0.235314	0.263907	[EUR] Arabian I
S13681	0.107931	0.359609	0.085332	0.447118	1e-05	[SAS] Eurasian
S13682	0.026432	0.0076	0.020215	0.180404	0.765349	[AFR] African
S13683	0.403218	0.125071	0.007136	0.373757	0.090818	[EUR] Arabian I
S13684	0.442234	0.065421	1e-05	0.305465	0.186871	[EUR] Arabian I
S13685	0.480999	0.194391	0.010709	0.239767	0.074135	[EUR] Arabian I
S13686	0.715907	0.119931	0.022488	0.073667	0.068008	[EUR] Arabian I
S13687	0.909021	0.047954	0.013698	1e-05	0.029317	[EUR] Arabian I
S13688	0.99996	1e-05	1e-05	1e-05	1e-05	[EUR] Arabian I
S13689	0.805709	0.072255	0.003131	0.060977	0.057928	[EUR] Arabian I
S13690	0.025669	0.003958	0.004903	0.135134	0.830337	[AFR] African
S13691	0.216413	0.385693	1e-05	0.302016	0.095869	[AMR] Arabian II
S13692	0.059338	1e-05	0.020562	0.316989	0.603101	[AFR] African
S13693	0.174372	0.052919	1e-05	0.772689	1e-05	[SAS] Eurasian
S13694	0.351496	0.648474	1e-05	1e-05	1e-05	[AMR] Arabian II
S13695	0.733182	0.161036	1e-05	0.105762	1e-05	[EUR] Arabian I
S13696	0.306223	0.103015	1e-05	0.539074	0.051677	[SAS] Eurasian
S13697	0.235001	0.411862	1e-05	0.234433	0.118694	[AMR] Arabian II
S13698	0.801259	0.0952	0.003623	0.026191	0.073727	[EUR] Arabian I
S13699	0.590486	0.181637	1e-05	0.211783	0.016083	[EUR] Arabian I
S13700	0.560267	0.231918	1e-05	0.182826	0.024979	[EUR] Arabian I
S13701	0.18544	0.404148	1e-05	0.312514	0.097888	[AMR] Arabian II
S13702	0.110906	0.194822	0.111468	0.52284	0.059965	[SAS] Eurasian
S13703	0.790151	0.055679	0.01832	0.043765	0.092085	[EUR] Arabian I
S13704	0.866291	0.00568	0.020664	1e-05	0.107356	[EUR] Arabian I
S13705	0.836907	0.047542	0.022727	0.006126	0.086698	[EUR] Arabian I
S13706	0.99996	1e-05	1e-05	1e-05	1e-05	[EUR] Arabian I
S13707	0.339153	0.660817	1e-05	1e-05	1e-05	[AMR] Arabian II
S13708	0.835442	0.05166	1e-05	0.112878	1e-05	[EUR] Arabian I
S13709	0.118985	0.649385	1e-05	0.192468	0.039153	[AMR] Arabian II
S13710	0.42138	0.306257	1e-05	0.166643	0.10571	[EUR] Arabian I
S13711	0.274885	0.710713	1e-05	0.014381	1e-05	[AMR] Arabian II
S13712	0.034494	0.042532	0.006996	0.314081	0.601897	[AFR] African
S13713	0.518118	0.244178	1e-05	0.135718	0.101975	[EUR] Arabian I
S13714	0.521491	0.204029	1e-05	0.207762	0.066708	[EUR] Arabian I
S13715	0.536429	0.184557	0.008769	0.102194	0.168051	[EUR] Arabian I
S13716	0.265545	0.026888	0.098718	0.46103	0.147818	[SAS] Eurasian
S13717	0.741267	0.117338	0.014674	0.052174	0.074547	[EUR] Arabian I
S13718	0.662435	0.160619	1e-05	0.161478	0.015458	[EUR] Arabian I
S13719	0.753612	0.164081	1e-05	0.077281	0.005016	[EUR] Arabian I
S13720	0.227194	0.080296	0.00619	0.136704	0.549616	[AFR] African
S13721	0.373421	0.308597	0.001913	0.218401	0.097669	[EUR] Arabian I
S13722	0.51339	1e-05	0.086938	0.399652	1e-05	[EUR] Arabian I
S13723	0.401488	0.195518	1e-05	0.306487	0.096497	[EUR] Arabian I
S13724	0.99996	1e-05	1e-05	1e-05	1e-05	[EUR] Arabian I
S13725	0.294372	0.702257	1e-05	0.003352	1e-05	[AMR] Arabian II
S13726	0.210696	0.158898	0.004649	0.177206	0.44855	[AFR] African
S13727	0.924557	0.042956	1e-05	0.032467	1e-05	[EUR] Arabian I
S13728	0.08381	0.043171	1e-05	0.578189	0.29482	[SAS] Eurasian
S13729	0.576995	0.175106	1e-05	0.217411	0.030479	[EUR] Arabian I
S13730	0.391135	0.608835	1e-05	1e-05	1e-05	[AMR] Arabian II
S13731	0.917731	0.023222	0.022116	1e-05	0.036921	[EUR] Arabian I
S13732	0.19985	0.724083	1e-05	0.013482	0.062575	[AMR] Arabian II
S13733	0.951525	1e-05	1e-05	0.048445	1e-05	[EUR] Arabian I
S13734	0.138726	0.861244	1e-05	1e-05	1e-05	[AMR] Arabian II
S13735	0.130287	0.081821	1e-05	0.624539	0.163343	[SAS] Eurasian
S13736	0.895473	0.074914	0.020657	1e-05	0.008947	[EUR] Arabian I
S13737	0.53712	0.17545	0.000959	0.186712	0.099759	[EUR] Arabian I
S13738	0.248567	0.071371	0.006461	0.164962	0.50864	[AFR] African
S13739	0.646529	0.177388	0.000892	0.175181	1e-05	[EUR] Arabian I
S13740	0.285895	0.111624	0.016751	0.508219	0.077512	[SAS] Eurasian
S13741	0.241007	0.289409	1e-05	0.438856	0.030719	[SAS] Eurasian
S13742	0.537008	0.197961	1e-05	0.206343	0.058678	[EUR] Arabian I
S13743	0.3191	0.233183	1e-05	0.318495	0.129212	[EUR] Arabian I
S13744	0.02805	0.97192	1e-05	1e-05	1e-05	[AMR] Arabian II
S13745	0.99996	1e-05	1e-05	1e-05	1e-05	[EUR] Arabian I
S13746	0.639294	0.182245	1e-05	0.161827	0.016625	[EUR] Arabian I
S13747	0.140973	0.065798	1e-05	0.776569	0.016651	[SAS] Eurasian
S13748	0.069767	0.116115	0.019362	0.773652	0.021104	[SAS] Eurasian
S13749	0.622962	0.195541	1e-05	0.157171	0.024315	[EUR] Arabian I
S13750	0.99996	1e-05	1e-05	1e-05	1e-05	[EUR] Arabian I
S13751	3.3e-05	0.926823	1e-05	0.073124	1e-05	[AMR] Arabian II
S13752	0.99996	1e-05	1e-05	1e-05	1e-05	[EUR] Arabian I
S13753	0.920568	0.033678	1e-05	0.045734	1e-05	[EUR] Arabian I
S13754	1e-05	0.99996	1e-05	1e-05	1e-05	[AMR] Arabian II
S13755	0.565952	0.203516	1e-05	0.210083	0.02044	[EUR] Arabian I
S13756	0.081327	0.020623	0.090474	0.807565	1e-05	[SAS] Eurasian
S13757	0.541979	0.156465	0.008811	0.139777	0.152968	[EUR] Arabian I
S13758	0.398244	0.125145	0.005286	0.420129	0.051197	[SAS] Eurasian
S13759	0.58523	0.147984	1e-05	0.210686	0.05609	[EUR] Arabian I
S13760	0.988911	1e-05	0.011059	1e-05	1e-05	[EUR] Arabian I
S13761	0.317357	0.022041	0.022882	1e-05	0.637711	[AFR] African
S13762	0.129381	0.106633	1e-05	0.763966	1e-05	[SAS] Eurasian
S13763	0.389014	0.151462	1e-05	0.423016	0.036497	[SAS] Eurasian
S13764	0.888247	0.1033	1e-05	1e-05	0.008432	[EUR] Arabian I
S13765	0.156403	0.627948	1e-05	0.110314	0.105325	[AMR] Arabian II
S13766	1e-05	0.99996	1e-05	1e-05	1e-05	[AMR] Arabian II
S13767	1e-05	0.99996	1e-05	1e-05	1e-05	[AMR] Arabian II
S13768	0.104561	0.080488	0.05575	0.682612	0.076589	[SAS] Eurasian
S13769	0.266857	0.214512	0.00666	0.392817	0.119154	[SAS] Eurasian
S13770	0.372842	0.110757	0.020809	0.231387	0.264205	[EUR] Arabian I
S13771	0.382989	0.101195	1e-05	0.220853	0.294952	[EUR] Arabian I
S13772	0.340518	0.070011	0.02953	0.166452	0.393489	[AFR] African
S13773	0.99996	1e-05	1e-05	1e-05	1e-05	[EUR] Arabian I
S13774	0.157926	0.097265	1e-05	0.12237	0.62243	[AFR] African
S13775	0.529092	0.309605	1e-05	0.161284	1e-05	[EUR] Arabian I
S13776	0.202354	0.072683	0.025624	0.514018	0.185321	[SAS] Eurasian
S13777	0.379545	0.133105	0.001767	0.27697	0.208613	[EUR] Arabian I
S13778	0.559822	0.18416	1e-05	0.243913	0.012095	[EUR] Arabian I
S13779	0.99996	1e-05	1e-05	1e-05	1e-05	[EUR] Arabian I
S13780	0.991266	1e-05	0.008704	1e-05	1e-05	[EUR] Arabian I
S13781	0.809289	0.080241	1e-05	0.11045	1e-05	[EUR] Arabian I
S13782	0.350317	0.2227	0.021233	0.317814	0.087936	[EUR] Arabian I
S13783	0.667617	0.094653	0.006851	0.154219	0.07666	[EUR] Arabian I
S13784	0.563665	0.216999	1e-05	0.218968	0.000358	[EUR] Arabian I
S13785	0.137684	0.128798	0.02423	0.156357	0.552931	[AFR] African
S13786	0.197276	0.320955	0.005948	0.276335	0.199487	[AMR] Arabian II
S13787	0.11183	0.01377	0.020372	0.436851	0.417177	[SAS] Eurasian
S13788	0.486851	0.216219	1e-05	0.234642	0.062277	[EUR] Arabian I
S13789	0.950583	0.008646	1e-05	0.019487	0.021274	[EUR] Arabian I
S13790	0.952626	0.029889	0.017465	1e-05	1e-05	[EUR] Arabian I
S13791	0.281795	0.086836	0.011371	0.569306	0.050692	[SAS] Eurasian
S13792	0.115946	0.047499	1e-05	0.836535	1e-05	[SAS] Eurasian
S13793	0.69527	0.186599	1e-05	0.118112	1e-05	[EUR] Arabian I
S13794	0.109619	0.024869	0.036862	0.208723	0.619927	[AFR] African
S13795	0.099833	0.007183	1e-05	0.892964	1e-05	[SAS] Eurasian
S13796	0.598018	0.236443	1e-05	0.165519	1e-05	[EUR] Arabian I
S13797	0.314114	0.106563	1e-05	0.472052	0.107261	[SAS] Eurasian
S13798	0.494704	0.132758	1e-05	0.244711	0.127817	[EUR] Arabian I
S13799	0.99996	1e-05	1e-05	1e-05	1e-05	[EUR] Arabian I
S13800	0.99996	1e-05	1e-05	1e-05	1e-05	[EUR] Arabian I
S13801	0.331664	0.037981	1e-05	0.185212	0.445133	[AFR] African
S13802	0.486839	0.140918	0.028956	0.263123	0.080165	[EUR] Arabian I
S13803	0.820611	0.133702	0.00131	0.005406	0.038971	[EUR] Arabian I
S13804	0.700405	0.110964	1e-05	0.188611	1e-05	[EUR] Arabian I
S13805	0.529817	0.274962	1e-05	0.195201	1e-05	[EUR] Arabian I
S13806	0.706961	0.108929	0.010456	0.077961	0.095694	[EUR] Arabian I
S13807	0.607753	0.153776	1e-05	0.194233	0.044228	[EUR] Arabian I
S13808	0.429329	0.016789	0.01465	0.035312	0.503921	[AFR] African
S13809	0.10211	0.022018	0.121485	0.670205	0.084182	[SAS] Eurasian
S13810	0.382136	1e-05	0.019064	0.026031	0.572759	[AFR] African
S13811	0.881529	0.0517	0.012123	0.054638	1e-05	[EUR] Arabian I
S13812	0.356893	0.121603	1e-05	0.514298	0.007196	[SAS] Eurasian
S13813	0.557538	0.259489	1e-05	0.170387	0.012577	[EUR] Arabian I
S13814	0.572184	0.330763	1e-05	0.097032	1e-05	[EUR] Arabian I
S13815	1e-05	0.99996	1e-05	1e-05	1e-05	[AMR] Arabian II
S13816	0.117996	0.881974	1e-05	1e-05	1e-05	[AMR] Arabian II
S13817	0.948499	0.003321	0.029371	1e-05	0.018799	[EUR] Arabian I
S13818	0.502951	0.124669	1e-05	0.200701	0.171668	[EUR] Arabian I
S13819	0.056488	0.943482	1e-05	1e-05	1e-05	[AMR] Arabian II
S13820	1e-05	0.984777	1e-05	0.015193	1e-05	[AMR] Arabian II
S13821	0.504089	0.197898	1e-05	0.284247	0.013756	[EUR] Arabian I
S13822	0.956986	1e-05	1e-05	0.042984	1e-05	[EUR] Arabian I
S13823	0.283116	0.131736	1e-05	0.567038	0.0181	[SAS] Eurasian
S13824	0.591294	0.178023	1e-05	0.22471	0.005962	[EUR] Arabian I
S13825	0.50752	0.071726	0.021066	0.046364	0.353323	[EUR] Arabian I
S13826	0.271565	0.063804	0.060437	0.56736	0.036833	[SAS] Eurasian
S13827	0.259216	0.022678	0.105344	0.463776	0.148986	[SAS] Eurasian
S13828	0.304781	0.061166	0.022215	0.053172	0.558667	[AFR] African
S13829	0.423027	0.128996	1e-05	0.408394	0.039573	[EUR] Arabian I
S13830	0.368077	0.372407	1e-05	0.225008	0.034499	[AMR] Arabian II
S13831	0.99996	1e-05	1e-05	1e-05	1e-05	[EUR] Arabian I
S13832	0.883373	0.070501	0.00899	0.022169	0.014968	[EUR] Arabian I
S13833	0.409055	0.289897	1e-05	0.227544	0.073495	[EUR] Arabian I
S13834	0.579223	0.171418	1e-05	0.245372	0.003977	[EUR] Arabian I
S13835	0.04312	0.628726	1e-05	0.107558	0.220586	[AMR] Arabian II
S13836	0.99996	1e-05	1e-05	1e-05	1e-05	[EUR] Arabian I
S13837	0.020763	0.979207	1e-05	1e-05	1e-05	[AMR] Arabian II
S13838	0.236518	0.14627	1e-05	0.561165	0.056037	[SAS] Eurasian
S13839	0.99996	1e-05	1e-05	1e-05	1e-05	[EUR] Arabian I
S13840	0.953272	0.046698	1e-05	1e-05	1e-05	[EUR] Arabian I
S13841	0.34778	0.106962	0.02253	0.418412	0.104317	[SAS] Eurasian
S13842	0.309201	0.681344	1e-05	0.009435	1e-05	[AMR] Arabian II
S13843	0.860247	0.082251	1e-05	0.057482	1e-05	[EUR] Arabian I
S13844	0.199427	0.118458	1e-05	0.682095	1e-05	[SAS] Eurasian
S13845	0.718652	0.181345	1e-05	0.090274	0.009719	[EUR] Arabian I
S13846	0.190568	0.403445	1e-05	0.229651	0.176326	[AMR] Arabian II
S13847	0.586757	0.178134	1e-05	0.221007	0.014093	[EUR] Arabian I
S13848	0.946005	1e-05	1e-05	1e-05	0.053965	[EUR] Arabian I
S13849	0.269262	0.338951	1e-05	0.281981	0.109795	[AMR] Arabian II
S13850	0.975321	0.017275	1e-05	1e-05	0.007385	[EUR] Arabian I
S13851	0.613461	0.058177	0.043169	0.229538	0.055655	[EUR] Arabian I
S13852	0.801125	1e-05	0.004366	0.127281	0.067219	[EUR] Arabian I
S13853	0.86297	0.044606	0.019201	0.013743	0.05948	[EUR] Arabian I
S13854	0.364703	0.145987	1e-05	0.489291	1e-05	[SAS] Eurasian
S13855	0.996987	1e-05	0.002983	1e-05	1e-05	[EUR] Arabian I
S13856	0.559344	0.085412	0.032835	0.207182	0.115227	[EUR] Arabian I
S13857	0.896043	0.032105	1e-05	0.071832	1e-05	[EUR] Arabian I
S13858	0.557621	0.259494	1e-05	0.170341	0.012534	[EUR] Arabian I
S13859	0.489708	0.100088	1e-05	0.215839	0.194355	[EUR] Arabian I
S13860	0.567807	0.115345	0.029596	0.058012	0.22924	[EUR] Arabian I
S13861	0.92191	0.051225	0.020464	1e-05	0.006391	[EUR] Arabian I
S13862	0.864431	0.075278	0.011506	0.030552	0.018233	[EUR] Arabian I
S13863	0.513833	0.221381	1e-05	0.216846	0.04793	[EUR] Arabian I
S13864	0.411373	0.105704	0.037747	0.2162	0.228976	[EUR] Arabian I
S13865	0.572532	0.166642	1e-05	0.229039	0.031777	[EUR] Arabian I
S13866	0.303167	0.093025	0.019789	0.259777	0.324243	[AFR] African
S13867	0.55958	0.239078	1e-05	0.141137	0.060195	[EUR] Arabian I
S13868	0.76415	0.1997	0.014522	0.021618	1e-05	[EUR] Arabian I
S13869	0.356418	0.096221	1e-05	0.211393	0.335958	[EUR] Arabian I
S13870	0.980037	1e-05	0.019933	1e-05	1e-05	[EUR] Arabian I
S13871	0.17732	0.019949	1e-05	0.051572	0.751148	[AFR] African
S13872	0.500065	0.23659	1e-05	0.233278	0.030056	[EUR] Arabian I
S13873	0.060428	0.923009	1e-05	1e-05	0.016543	[AMR] Arabian II
S13874	0.828646	0.02701	0.022154	0.002058	0.120133	[EUR] Arabian I
S13875	0.768565	0.120006	0.006295	0.103656	0.001478	[EUR] Arabian I
S13876	0.189193	0.037998	0.054483	0.392954	0.325372	[SAS] Eurasian
S13877	0.474674	0.079238	1e-05	0.423601	0.022477	[EUR] Arabian I
S13878	1e-05	1e-05	0.222431	0.777539	1e-05	[SAS] Eurasian
S13879	0.639102	0.037582	0.011875	0.027205	0.284236	[EUR] Arabian I
S13880	1e-05	0.99996	1e-05	1e-05	1e-05	[AMR] Arabian II
S13881	0.557574	0.183278	1e-05	0.178921	0.080217	[EUR] Arabian I
S13882	0.547357	0.219586	1e-05	0.210825	0.022221	[EUR] Arabian I
S13883	0.599857	0.159183	1e-05	0.214198	0.026753	[EUR] Arabian I
S13884	0.6855	0.096506	0.005227	0.102085	0.110682	[EUR] Arabian I
S13885	0.560394	0.195029	1e-05	0.239402	0.005165	[EUR] Arabian I
S13886	0.99996	1e-05	1e-05	1e-05	1e-05	[EUR] Arabian I
S13887	0.133185	0.079052	1e-05	0.600498	0.187255	[SAS] Eurasian
S13888	0.291168	0.708802	1e-05	1e-05	1e-05	[AMR] Arabian II
S13889	0.337146	0.074431	0.013157	0.177011	0.398255	[AFR] African
S13890	0.99996	1e-05	1e-05	1e-05	1e-05	[EUR] Arabian I
S13891	1e-05	0.99996	1e-05	1e-05	1e-05	[AMR] Arabian II
S13892	0.617383	0.109564	0.021687	0.093547	0.157819	[EUR] Arabian I
S13893	0.902129	0.054105	0.024359	0.019397	1e-05	[EUR] Arabian I
S13894	0.549051	0.118726	0.023663	0.121781	0.186778	[EUR] Arabian I
S13895	0.312301	0.084181	0.016394	0.336002	0.251121	[SAS] Eurasian
S13896	0.499804	0.291856	1e-05	0.175915	0.032414	[EUR] Arabian I
S13897	0.298278	0.185317	1e-05	0.400056	0.116339	[SAS] Eurasian
S13898	0.312681	0.07048	0.028949	0.131526	0.456365	[AFR] African
S13899	0.321002	0.111032	0.003929	0.335273	0.228763	[SAS] Eurasian
S13900	0.904376	0.083035	0.011391	0.000102	0.001095	[EUR] Arabian I
S13901	0.427618	0.055723	0.016562	0.204085	0.296011	[EUR] Arabian I
S13902	0.99996	1e-05	1e-05	1e-05	1e-05	[EUR] Arabian I
S13903	0.878822	0.055422	0.002191	0.059375	0.00419	[EUR] Arabian I
S13904	0.601593	0.03825	0.01264	0.289433	0.058083	[EUR] Arabian I
S13905	0.416196	0.085084	0.015113	0.203366	0.280241	[EUR] Arabian I
S13906	0.629942	0.140487	1e-05	0.217446	0.012115	[EUR] Arabian I
S13907	0.351462	0.058001	0.074395	0.460429	0.055714	[SAS] Eurasian
S13908	0.326283	0.093279	1e-05	0.234836	0.345592	[AFR] African
S13909	0.495463	0.164678	0.010611	0.16687	0.162378	[EUR] Arabian I
S13910	0.591552	0.199975	1e-05	0.205566	0.002897	[EUR] Arabian I
S13911	0.343448	0.132712	1e-05	0.523097	0.000733	[SAS] Eurasian
S13912	0.243154	0.267393	1e-05	0.385791	0.103652	[SAS] Eurasian
S13913	0.274228	0.398389	1e-05	0.205593	0.12178	[AMR] Arabian II
S13914	0.295726	0.286683	0.005179	0.198977	0.213435	[EUR] Arabian I
S13915	0.99996	1e-05	1e-05	1e-05	1e-05	[EUR] Arabian I
S13916	0.315678	0.079458	1e-05	0.432063	0.172791	[SAS] Eurasian
S13917	1e-05	0.99996	1e-05	1e-05	1e-05	[AMR] Arabian II
S13918	0.717405	0.061906	0.035505	0.101951	0.083234	[EUR] Arabian I
S13919	0.134284	0.664618	1e-05	0.161826	0.039262	[AMR] Arabian II
S13920	0.950458	0.026818	0.013952	1e-05	0.008762	[EUR] Arabian I
S13921	0.453908	0.127009	1e-05	0.232052	0.187021	[EUR] Arabian I
S13922	0.278171	0.114921	1e-05	0.593568	0.01333	[SAS] Eurasian
S13923	0.501048	0.080845	0.055388	0.294222	0.068497	[EUR] Arabian I
S13924	0.99996	1e-05	1e-05	1e-05	1e-05	[EUR] Arabian I
S13925	0.157696	0.098775	1e-05	0.672433	0.071086	[SAS] Eurasian
S13926	0.890103	0.029396	0.013847	0.049248	0.017406	[EUR] Arabian I
S13927	0.19766	0.732502	1e-05	0.014849	0.054979	[AMR] Arabian II
S13928	0.989421	0.006581	0.00032	1e-05	0.003668	[EUR] Arabian I
S13929	0.748516	0.162471	1e-05	0.088993	1e-05	[EUR] Arabian I
S13930	0.022925	0.781675	0.034008	0.145314	0.016078	[AMR] Arabian II
S13931	0.419837	0.114951	0.054986	0.300534	0.109692	[EUR] Arabian I
S13932	1e-05	0.99996	1e-05	1e-05	1e-05	[AMR] Arabian II
S13933	0.033587	0.966383	1e-05	1e-05	1e-05	[AMR] Arabian II
S13934	0.185379	0.728728	0.008918	0.01437	0.062605	[AMR] Arabian II
S13935	0.297668	0.398036	1e-05	0.227559	0.076727	[AMR] Arabian II
S13936	0.621166	0.075575	1e-05	0.119157	0.184091	[EUR] Arabian I
S13937	0.612079	0.168826	1e-05	0.200042	0.019044	[EUR] Arabian I
S13938	0.334295	0.281815	0.002414	0.279835	0.101641	[EUR] Arabian I
S13939	0.14192	0.8126	1e-05	0.014346	0.031124	[AMR] Arabian II
S13940	1e-05	0.99996	1e-05	1e-05	1e-05	[AMR] Arabian II
S13941	0.796281	0.095054	0.015876	0.075437	0.017352	[EUR] Arabian I
S13942	0.356801	0.477868	1e-05	0.159578	0.005743	[AMR] Arabian II
S13943	0.632054	0.169646	1e-05	0.185667	0.012623	[EUR] Arabian I
S13944	1e-05	0.99996	1e-05	1e-05	1e-05	[AMR] Arabian II
S13945	0.652789	0.104195	1e-05	0.115941	0.127065	[EUR] Arabian I
S13946	0.56737	0.260557	1e-05	0.16515	0.006913	[EUR] Arabian I
S13947	1e-05	0.99996	1e-05	1e-05	1e-05	[AMR] Arabian II
S13948	0.596356	0.165402	1e-05	0.199276	0.038956	[EUR] Arabian I
S13949	0.085803	0.707861	1e-05	0.171953	0.034373	[AMR] Arabian II
S13950	0.962478	0.037492	1e-05	1e-05	1e-05	[EUR] Arabian I
S13951	0.572179	0.217568	1e-05	0.210233	1e-05	[EUR] Arabian I
S13952	0.998117	1e-05	0.001853	1e-05	1e-05	[EUR] Arabian I
S13953	0.643821	0.120338	1e-05	0.19737	0.038461	[EUR] Arabian I
S13954	0.17584	0.561888	1e-05	0.182909	0.079353	[AMR] Arabian II
S13955	1e-05	0.99996	1e-05	1e-05	1e-05	[AMR] Arabian II
S13956	0.440185	0.053166	0.278382	0.107741	0.120527	[EUR] Arabian I
S13957	1e-05	0.99996	1e-05	1e-05	1e-05	[AMR] Arabian II
S13958	0.338008	0.314957	0.000748	0.141284	0.205003	[EUR] Arabian I
S13959	0.642546	0.169713	1e-05	0.187721	1e-05	[EUR] Arabian I
S13960	1e-05	0.99996	1e-05	1e-05	1e-05	[AMR] Arabian II
S13961	0.232101	0.308247	1e-05	0.357075	0.102567	[SAS] Eurasian
S13962	0.180426	0.819544	1e-05	1e-05	1e-05	[AMR] Arabian II
S13963	0.95666	1e-05	1.9e-05	1e-05	0.043301	[EUR] Arabian I
S13964	0.448232	0.551738	1e-05	1e-05	1e-05	[AMR] Arabian II
S13965	0.115602	0.081891	1e-05	0.785954	0.016543	[SAS] Eurasian
S13966	0.338781	0.094565	0.022066	0.128672	0.415916	[AFR] African
S13967	0.997189	1e-05	0.002781	1e-05	1e-05	[EUR] Arabian I
S13968	0.192643	0.238346	1e-05	0.536722	0.032279	[SAS] Eurasian
S13969	0.119945	0.880025	1e-05	1e-05	1e-05	[AMR] Arabian II
S13970	0.949432	1e-05	0.01373	1e-05	0.036818	[EUR] Arabian I
S13971	1e-05	0.99996	1e-05	1e-05	1e-05	[AMR] Arabian II
S13972	0.076987	0.516198	0.014938	0.373997	0.01788	[AMR] Arabian II
S13973	0.906589	0.080939	0.012453	1e-05	1e-05	[EUR] Arabian I
S13974	0.491583	0.09896	0.004063	0.359234	0.04616	[EUR] Arabian I
S13975	0.710113	0.072437	0.008366	0.189783	0.019301	[EUR] Arabian I
S13976	0.125185	0.03319	1e-05	0.841605	1e-05	[SAS] Eurasian
S13977	0.296471	0.108029	1e-05	0.59548	1e-05	[SAS] Eurasian
S13978	0.506269	0.159814	1e-05	0.207973	0.125935	[EUR] Arabian I
S13979	0.088779	0.020194	0.101111	0.735411	0.054505	[SAS] Eurasian
S13980	0.291529	0.134644	0.038089	0.44266	0.093078	[SAS] Eurasian
S13981	0.182205	1e-05	0.046581	0.147548	0.623656	[AFR] African
S13982	0.930484	0.012421	0.015071	0.042013	1e-05	[EUR] Arabian I
S13983	0.191022	0.569013	1e-05	0.189074	0.050881	[AMR] Arabian II
S13984	0.834015	0.030752	0.024455	0.080213	0.030564	[EUR] Arabian I
S13985	0.936557	1e-05	0.024099	1e-05	0.039324	[EUR] Arabian I
S13986	0.106858	0.135479	1e-05	0.750499	0.007154	[SAS] Eurasian
S13987	0.197536	0.074585	1e-05	0.710141	0.017728	[SAS] Eurasian
S13988	0.392629	0.171712	1e-05	0.394169	0.04148	[SAS] Eurasian
S13989	0.938238	0.056893	0.004849	1e-05	1e-05	[EUR] Arabian I
S13990	0.266249	0.639046	1e-05	0.049042	0.045653	[AMR] Arabian II
S13991	0.249068	0.32879	0.00576	0.230381	0.186001	[AMR] Arabian II
S13992	0.123213	0.662083	1e-05	0.111826	0.102868	[AMR] Arabian II
S13993	0.39391	0.079718	1e-05	0.265185	0.261177	[EUR] Arabian I
S13994	0.212609	0.042076	0.003704	0.297187	0.444425	[AFR] African
S13995	0.187831	0.126797	0.001625	0.224983	0.458764	[AFR] African
S13996	0.864185	0.064001	0.008544	0.0521	0.01117	[EUR] Arabian I
S13997	0.385748	0.232835	1e-05	0.304566	0.076842	[EUR] Arabian I
S13998	1e-05	0.99996	1e-05	1e-05	1e-05	[AMR] Arabian II
S13999	0.67958	0.111205	0.024255	0.05635	0.12861	[EUR] Arabian I
S14000	0.638038	0.196748	0.010183	0.137591	0.017441	[EUR] Arabian I
S14001	0.925823	0.04184	0.03126	1e-05	0.001067	[EUR] Arabian I
S14002	0.86151	0.031596	1e-05	0.106874	1e-05	[EUR] Arabian I
S14003	0.012616	0.962698	1e-05	0.024666	1e-05	[AMR] Arabian II
S14004	0.150365	0.781003	1e-05	1e-05	0.068612	[AMR] Arabian II
S14005	0.596606	0.169015	1e-05	0.221905	0.012463	[EUR] Arabian I
S14006	0.498404	0.089776	1e-05	0.296774	0.115036	[EUR] Arabian I
S14007	0.777901	1e-05	0.007423	0.214656	1e-05	[EUR] Arabian I
S14008	0.287549	0.712421	1e-05	1e-05	1e-05	[AMR] Arabian II
S14009	1e-05	0.99996	1e-05	1e-05	1e-05	[AMR] Arabian II
S14010	0.99996	1e-05	1e-05	1e-05	1e-05	[EUR] Arabian I
S14011	0.077867	1e-05	0.077591	0.376033	0.4685	[AFR] African
S14012	0.712602	0.15876	1e-05	0.123619	0.00501	[EUR] Arabian I
S14013	0.661863	0.13095	1e-05	0.187756	0.01942	[EUR] Arabian I
S14014	0.460943	0.065696	1e-05	0.45799	0.01536	[EUR] Arabian I
S14015	0.507924	0.084178	0.047646	0.173167	0.187086	[EUR] Arabian I
S14016	1e-05	0.99996	1e-05	1e-05	1e-05	[AMR] Arabian II
S14017	1e-05	0.99996	1e-05	1e-05	1e-05	[AMR] Arabian II
S14018	0.315618	0.161314	0.015915	0.428584	0.078569	[SAS] Eurasian
S14019	0.305309	0.050133	0.014641	0.184759	0.445157	[AFR] African
S14020	0.791043	0.030965	0.006642	0.17134	1e-05	[EUR] Arabian I
S14021	0.31788	0.068009	1e-05	0.16361	0.450492	[AFR] African
S14022	0.688316	0.166454	1e-05	0.127968	0.017251	[EUR] Arabian I
S14023	0.373737	0.626233	1e-05	1e-05	1e-05	[AMR] Arabian II
S14024	0.998924	1e-05	0.001046	1e-05	1e-05	[EUR] Arabian I
S14025	0.269993	0.088469	1e-05	0.180311	0.461217	[AFR] African
S14026	0.111952	0.042968	1e-05	0.84506	1e-05	[SAS] Eurasian
S14027	0.392213	0.546497	1e-05	0.058379	0.002902	[AMR] Arabian II
S14028	0.606182	0.090008	0.049445	0.144952	0.109414	[EUR] Arabian I
S14029	0.983309	1e-05	0.016661	1e-05	1e-05	[EUR] Arabian I
S14030	0.730197	0.155844	0.011047	0.076488	0.026423	[EUR] Arabian I
S14031	0.99996	1e-05	1e-05	1e-05	1e-05	[EUR] Arabian I
S14032	0.395134	0.131793	1e-05	0.372705	0.100358	[EUR] Arabian I
S14033	1e-05	1e-05	0.125272	0.539447	0.335261	[SAS] Eurasian
S14034	1e-05	0.99996	1e-05	1e-05	1e-05	[AMR] Arabian II
S14035	0.352813	0.148362	0.026492	0.425189	0.047143	[SAS] Eurasian
S14036	0.99996	1e-05	1e-05	1e-05	1e-05	[EUR] Arabian I
S14037	0.145642	0.038795	0.10069	0.696652	0.018221	[SAS] Eurasian
S14038	0.359697	0.125751	0.050009	0.432469	0.032074	[SAS] Eurasian
S14039	0.430149	0.129101	0.044811	0.250983	0.144956	[EUR] Arabian I
S14040	0.687656	0.085685	0.025989	0.000475	0.200195	[EUR] Arabian I
S14041	0.445474	0.139372	0.043415	0.247282	0.124456	[EUR] Arabian I
S14042	0.781908	0.071526	0.013051	1e-05	0.133505	[EUR] Arabian I
S14043	1e-05	1e-05	0.206345	0.793625	1e-05	[SAS] Eurasian
S14044	0.438044	0.144672	0.035741	0.261478	0.120065	[EUR] Arabian I
S14045	0.248296	0.14914	1e-05	0.602544	1e-05	[SAS] Eurasian
S14046	0.491016	0.012679	0.078498	0.26944	0.148367	[EUR] Arabian I
S14047	0.13315	0.203636	1e-05	0.048342	0.614862	[AFR] African
S14048	0.378578	0.098973	1e-05	0.453624	0.068815	[SAS] Eurasian
S14049	0.014404	0.168231	1e-05	1e-05	0.817345	[AFR] African
S14050	0.462886	0.116339	1e-05	0.411379	0.009386	[EUR] Arabian I
S14051	0.975265	1e-05	0.002725	1e-05	0.021989	[EUR] Arabian I
S14052	0.912248	0.072505	0.012352	1e-05	0.002886	[EUR] Arabian I
S14053	0.871552	0.06377	0.002319	1e-05	0.062349	[EUR] Arabian I
S14054	0.395853	0.131078	1e-05	0.386215	0.086844	[EUR] Arabian I
S14055	0.177248	0.515434	1e-05	0.20994	0.097367	[AMR] Arabian II
S14056	0.223053	0.416259	1e-05	0.270445	0.090234	[AMR] Arabian II
S14057	0.345199	0.132035	0.009737	0.268871	0.244158	[EUR] Arabian I
S14058	0.745551	0.064536	1e-05	0.077239	0.112664	[EUR] Arabian I
S14059	0.009757	0.005803	0.17152	0.769822	0.043099	[SAS] Eurasian
S14060	0.181697	0.250628	0.06385	0.398223	0.105603	[SAS] Eurasian
S14061	0.556281	0.043726	0.075161	0.223056	0.101777	[EUR] Arabian I
S14062	0.034812	0.308205	0.114429	0.489922	0.052632	[SAS] Eurasian
S14063	0.106857	0.03105	0.165471	0.696613	1e-05	[SAS] Eurasian
S14064	0.150822	0.127476	1e-05	0.721683	1e-05	[SAS] Eurasian
S14065	0.034033	0.249045	0.113775	0.603136	1e-05	[SAS] Eurasian
S14066	0.148288	0.039042	0.157123	0.655537	1e-05	[SAS] Eurasian
S14067	0.161006	0.217325	0.066543	0.441072	0.114055	[SAS] Eurasian
S14068	0.872715	0.070179	0.033033	1e-05	0.024063	[EUR] Arabian I
S14069	0.561482	0.162739	1e-05	0.225714	0.050056	[EUR] Arabian I
S14070	0.309892	0.162014	1e-05	0.511136	0.016948	[SAS] Eurasian
S14071	0.486473	0.083009	0.024174	0.185173	0.221171	[EUR] Arabian I
S14072	0.194366	0.08959	1e-05	0.715361	0.000673	[SAS] Eurasian
S14073	1e-05	0.99996	1e-05	1e-05	1e-05	[AMR] Arabian II
S14074	0.72105	0.159815	0.020719	0.078789	0.019626	[EUR] Arabian I
S14075	0.99996	1e-05	1e-05	1e-05	1e-05	[EUR] Arabian I
S14076	0.242041	0.139416	1e-05	0.618523	1e-05	[SAS] Eurasian
S14077	0.99996	1e-05	1e-05	1e-05	1e-05	[EUR] Arabian I
S14078	0.421759	0.083557	1e-05	0.487594	0.00708	[SAS] Eurasian
S14079	0.252199	0.134584	1e-05	0.535511	0.077697	[SAS] Eurasian
S14080	0.62349	0.065049	0.118197	0.151981	0.041283	[EUR] Arabian I
S14081	0.580935	0.140062	1e-05	0.255914	0.023079	[EUR] Arabian I
S14082	0.99996	1e-05	1e-05	1e-05	1e-05	[EUR] Arabian I
S14083	0.959292	0.024022	0.014699	1e-05	0.001977	[EUR] Arabian I
S14084	0.974342	1e-05	1e-05	1e-05	0.025628	[EUR] Arabian I
S14085	0.982938	1e-05	0.017032	1e-05	1e-05	[EUR] Arabian I
S14086	0.372023	0.11698	1e-05	0.199586	0.311401	[EUR] Arabian I
S14087	0.407392	0.103554	0.002589	0.445301	0.041164	[SAS] Eurasian
S14088	0.99996	1e-05	1e-05	1e-05	1e-05	[EUR] Arabian I
S14089	0.521729	0.07693	0.029084	0.001125	0.371133	[EUR] Arabian I
S14090	0.99996	1e-05	1e-05	1e-05	1e-05	[EUR] Arabian I
S14091	0.995908	1e-05	0.004062	1e-05	1e-05	[EUR] Arabian I
S14092	0.511472	0.099204	0.005937	0.238311	0.145077	[EUR] Arabian I
S14093	0.908689	0.02099	0.013248	0.026576	0.030497	[EUR] Arabian I
S14094	0.369957	0.376673	1e-05	0.200827	0.052532	[AMR] Arabian II
S14095	0.475492	0.106177	0.023659	0.177997	0.216675	[EUR] Arabian I
S14096	0.967797	0.015452	0.007397	1e-05	0.009345	[EUR] Arabian I
S14097	0.917806	0.019937	0.006495	0.055752	1e-05	[EUR] Arabian I
S14098	0.608835	0.208102	1e-05	0.183043	1e-05	[EUR] Arabian I
S14099	0.996639	1e-05	0.003331	1e-05	1e-05	[EUR] Arabian I
S14100	1e-05	0.99996	1e-05	1e-05	1e-05	[AMR] Arabian II
S14101	0.064985	0.432941	0.073426	0.428638	1e-05	[AMR] Arabian II
S14102	0.758832	1e-05	0.047733	1e-05	0.193416	[EUR] Arabian I
S14103	0.531686	1e-05	0.094842	0.355945	0.017517	[EUR] Arabian I
S14104	0.353818	0.216632	0.000266	0.355649	0.073635	[SAS] Eurasian
S14105	0.139883	0.667204	1e-05	0.072798	0.120105	[AMR] Arabian II
S14106	0.11478	0.109886	1e-05	0.775314	1e-05	[SAS] Eurasian
S14107	0.165506	0.068246	1e-05	0.766229	1e-05	[SAS] Eurasian
S14108	0.205984	0.118582	1e-05	0.653455	0.021969	[SAS] Eurasian
S14109	0.137219	0.037228	1e-05	0.825533	1e-05	[SAS] Eurasian
S14110	0.833961	0.081464	0.017315	1e-05	0.067249	[EUR] Arabian I
S14111	0.001955	0.010794	0.100698	0.597625	0.288928	[SAS] Eurasian
S14112	0.172022	0.611447	1e-05	0.124117	0.092403	[AMR] Arabian II
S14113	0.145345	0.04711	1e-05	0.807525	1e-05	[SAS] Eurasian
S14114	0.524988	0.283259	1e-05	0.191733	1e-05	[EUR] Arabian I
S14115	0.199176	0.66543	1e-05	0.049872	0.085512	[AMR] Arabian II
S14116	0.253788	0.11762	0.007799	0.476917	0.143876	[SAS] Eurasian
S14117	0.804013	0.028742	0.004054	0.053145	0.110046	[EUR] Arabian I
S14118	0.471303	0.04675	0.048895	0.171261	0.261791	[EUR] Arabian I
S14119	0.991397	1e-05	0.008573	1e-05	1e-05	[EUR] Arabian I
S14120	0.469969	0.127298	0.003243	0.124421	0.275069	[EUR] Arabian I
S14121	0.708484	0.055397	1e-05	0.211916	0.024193	[EUR] Arabian I
S14122	0.939632	0.008857	0.033147	1e-05	0.018355	[EUR] Arabian I
S14123	0.99996	1e-05	1e-05	1e-05	1e-05	[EUR] Arabian I
S14124	0.081103	0.240245	0.106217	0.520547	0.051887	[SAS] Eurasian
S14125	0.99996	1e-05	1e-05	1e-05	1e-05	[EUR] Arabian I
S14126	0.288083	0.132686	1e-05	0.566625	0.012596	[SAS] Eurasian
S14127	0.99996	1e-05	1e-05	1e-05	1e-05	[EUR] Arabian I
S14128	0.220004	0.578694	1e-05	0.171873	0.02942	[AMR] Arabian II
S14129	0.508836	0.095186	1e-05	0.377852	0.018116	[EUR] Arabian I
S14130	0.027755	0.397279	0.084147	0.475482	0.015338	[SAS] Eurasian
S14131	0.338971	0.139743	1e-05	0.458995	0.062281	[SAS] Eurasian
S14132	0.167064	0.096552	1e-05	0.673777	0.062598	[SAS] Eurasian
S14133	0.430741	0.076845	0.011643	0.466893	0.013878	[SAS] Eurasian
S14134	0.381487	1e-05	0.049729	0.486618	0.082155	[SAS] Eurasian
S14135	0.44071	0.005265	0.078152	0.3469	0.128973	[EUR] Arabian I
S14136	0.990583	1e-05	0.009387	1e-05	1e-05	[EUR] Arabian I
S14137	0.867743	0.049485	0.034982	1e-05	0.04778	[EUR] Arabian I
S14138	0.336499	0.090111	0.00808	0.127512	0.437799	[AFR] African
S14139	0.486767	1e-05	0.144559	0.368654	1e-05	[EUR] Arabian I
S14140	0.195053	0.311842	1e-05	0.337712	0.155382	[SAS] Eurasian
S14141	0.56843	0.211571	0.02266	0.108865	0.088473	[EUR] Arabian I
S14142	0.27304	0.169199	1e-05	0.480005	0.077746	[SAS] Eurasian
S14143	0.325201	0.0759	0.002265	0.106244	0.490391	[AFR] African
S14144	0.957763	0.016473	0.019193	1e-05	0.006561	[EUR] Arabian I
S14145	0.289475	0.079013	1e-05	0.537165	0.094338	[SAS] Eurasian
S14146	0.983946	1.9e-05	0.016016	1e-05	1e-05	[EUR] Arabian I
S14147	0.342883	0.096969	1e-05	0.517043	0.043095	[SAS] Eurasian
S14148	0.425509	0.147164	0.025032	0.222984	0.179312	[EUR] Arabian I
S14149	0.606916	0.188544	1e-05	0.165795	0.038735	[EUR] Arabian I
S14150	0.826631	0.160761	0.012355	0.000243	1e-05	[EUR] Arabian I
S14151	1e-05	0.99996	1e-05	1e-05	1e-05	[AMR] Arabian II
S14152	0.62874	0.173259	1e-05	0.197981	1e-05	[EUR] Arabian I
S14153	0.147295	0.014037	1e-05	0.838648	1e-05	[SAS] Eurasian
S14154	0.451439	0.190295	0.002861	0.221262	0.134143	[EUR] Arabian I
S14155	0.708656	1e-05	1e-05	1e-05	0.291314	[EUR] Arabian I
S14156	0.413814	0.009597	0.484564	0.041869	0.050156	[EAS] East Asian
S14157	0.858615	0.050596	0.02352	1e-05	0.067259	[EUR] Arabian I
S14158	0.712526	0.146403	1e-05	0.134093	0.006969	[EUR] Arabian I
S14159	0.288574	0.148309	1e-05	0.563097	1e-05	[SAS] Eurasian
S14160	0.083417	0.052911	0.000178	0.545228	0.318265	[SAS] Eurasian
S14161	0.140114	0.859856	1e-05	1e-05	1e-05	[AMR] Arabian II
S14162	0.260343	0.104074	1e-05	0.142223	0.49335	[AFR] African
S14163	0.363269	0.10847	1e-05	0.520422	0.007829	[SAS] Eurasian
S14164	0.252635	0.627269	1e-05	0.039118	0.080969	[AMR] Arabian II
S14165	0.902359	0.078328	0.006925	1e-05	0.012378	[EUR] Arabian I
S14166	0.866609	0.07878	0.007514	1e-05	0.047088	[EUR] Arabian I
S14167	0.625849	0.075689	0.037885	0.235114	0.025463	[EUR] Arabian I
S14168	0.260903	0.145462	0.093359	0.447681	0.052595	[SAS] Eurasian
S14169	0.281834	0.122107	1e-05	0.58524	0.010809	[SAS] Eurasian
S14170	0.349597	0.016532	0.114525	0.449353	0.069993	[SAS] Eurasian
S14171	0.425767	0.135176	0.008637	0.430411	1e-05	[SAS] Eurasian
S14172	0.722271	0.094942	0.044181	0.011886	0.12672	[EUR] Arabian I
S14173	0.845562	0.08192	0.028096	1e-05	0.044412	[EUR] Arabian I
S14174	0.655464	0.100348	1e-05	0.233461	0.010717	[EUR] Arabian I
S14175	0.809642	0.05363	0.038481	1e-05	0.098237	[EUR] Arabian I
S14176	0.822908	0.075581	0.02381	1e-05	0.077691	[EUR] Arabian I
S14177	0.42033	0.095486	1e-05	0.442714	0.04146	[SAS] Eurasian
S14178	0.553686	0.11322	1e-05	0.171979	0.161106	[EUR] Arabian I
S14179	0.060414	0.175846	0.1323	0.527951	0.103489	[SAS] Eurasian
S14180	0.370438	0.144252	1e-05	0.466902	0.018398	[SAS] Eurasian
S14181	0.99996	1e-05	1e-05	1e-05	1e-05	[EUR] Arabian I
S14182	0.099355	0.214246	0.116376	0.509711	0.060312	[SAS] Eurasian
S14183	0.99996	1e-05	1e-05	1e-05	1e-05	[EUR] Arabian I
S14184	0.99996	1e-05	1e-05	1e-05	1e-05	[EUR] Arabian I
S14185	0.82828	0.092583	0.004918	0.013672	0.060547	[EUR] Arabian I
S14186	0.495333	0.135796	1e-05	0.333818	0.035043	[EUR] Arabian I
S14187	0.99996	1e-05	1e-05	1e-05	1e-05	[EUR] Arabian I
S14188	0.394165	0.128735	1e-05	0.442258	0.034833	[SAS] Eurasian
S14189	0.231124	0.725098	1e-05	0.031407	0.012362	[AMR] Arabian II
S14190	0.515113	1e-05	0.105489	0.3771	0.002288	[EUR] Arabian I
S14191	0.534761	0.003501	0.102757	0.358971	1e-05	[EUR] Arabian I
S14192	0.968003	1e-05	0.017506	1e-05	0.014471	[EUR] Arabian I
S14193	0.902781	1e-05	0.035703	1e-05	0.061496	[EUR] Arabian I
S14194	0.419995	0.181621	1e-05	0.233771	0.164603	[EUR] Arabian I
S14195	0.491339	0.183677	1e-05	0.183966	0.141008	[EUR] Arabian I
S14196	0.457119	0.043834	0.071115	0.275808	0.152123	[EUR] Arabian I
S14197	0.106257	0.098527	1e-05	0.772058	0.023147	[SAS] Eurasian
S14198	0.188073	0.476117	0.008982	0.207637	0.119191	[AMR] Arabian II
S14199	0.214683	0.359217	0.004806	0.338532	0.08276	[AMR] Arabian II
S14200	0.177859	0.223715	0.006674	0.435897	0.155856	[SAS] Eurasian
S14201	0.57918	0.111675	0.008549	0.197485	0.103112	[EUR] Arabian I
S14202	0.407069	0.155528	1e-05	0.41845	0.018943	[SAS] Eurasian
S14203	0.758279	0.099214	0.020948	0.03737	0.08419	[EUR] Arabian I
S14204	0.875397	0.116558	0.001091	1e-05	0.006944	[EUR] Arabian I
S14205	0.329176	0.124122	1e-05	0.529369	0.017324	[SAS] Eurasian
S14206	0.285115	0.127328	1e-05	0.568555	0.018991	[SAS] Eurasian
S14207	0.327199	0.116828	1e-05	0.542594	0.01337	[SAS] Eurasian
S14208	0.901013	0.090696	0.00827	1e-05	1e-05	[EUR] Arabian I
S14209	0.320817	0.085734	1e-05	0.568843	0.024596	[SAS] Eurasian
S14210	0.167112	0.011134	0.120128	0.453459	0.248168	[SAS] Eurasian
S14211	0.99996	1e-05	1e-05	1e-05	1e-05	[EUR] Arabian I
S14212	0.324403	0.107872	0.059465	0.405074	0.103186	[SAS] Eurasian
S14213	0.021164	0.174202	0.150309	0.644571	0.009754	[SAS] Eurasian
S14214	0.994062	1e-05	0.005908	1e-05	1e-05	[EUR] Arabian I
S14215	0.315855	0.083056	0.092912	0.440385	0.067791	[SAS] Eurasian
S14216	0.354991	0.127428	1e-05	0.344381	0.173191	[EUR] Arabian I
S14217	0.832113	0.156783	1e-05	0.011084	1e-05	[EUR] Arabian I
S14218	0.99996	1e-05	1e-05	1e-05	1e-05	[EUR] Arabian I
S14219	0.877084	0.083602	0.012101	1e-05	0.027203	[EUR] Arabian I
S14220	0.976623	1e-05	1e-05	1e-05	0.023347	[EUR] Arabian I
S14221	0.791187	0.068594	1e-05	0.123154	0.017055	[EUR] Arabian I
S14222	0.619269	0.150285	1e-05	0.230426	1e-05	[EUR] Arabian I
S14223	0.99996	1e-05	1e-05	1e-05	1e-05	[EUR] Arabian I
S14224	0.830349	0.067325	1e-05	0.102306	1e-05	[EUR] Arabian I
S14225	0.860334	0.052113	1e-05	0.087533	1e-05	[EUR] Arabian I
S14226	0.29079	0.116773	0.021285	0.463513	0.107639	[SAS] Eurasian
S14227	0.331601	0.068002	1e-05	0.453945	0.146442	[SAS] Eurasian
S14228	0.605081	0.189744	1e-05	0.191858	0.013307	[EUR] Arabian I
S14229	0.99996	1e-05	1e-05	1e-05	1e-05	[EUR] Arabian I
S14230	0.517962	0.197373	1e-05	0.262222	0.022434	[EUR] Arabian I
S14231	0.148124	0.358302	0.090731	0.402833	1e-05	[SAS] Eurasian
S14232	0.312071	0.062165	1e-05	0.536837	0.088917	[SAS] Eurasian
S14233	0.474967	0.200355	0.018979	0.213703	0.091996	[EUR] Arabian I
S14234	0.494969	0.199115	1e-05	0.216153	0.089753	[EUR] Arabian I
S14235	0.305082	0.115148	1e-05	0.57975	1e-05	[SAS] Eurasian
S14236	0.399356	0.058743	0.007159	0.175773	0.358969	[EUR] Arabian I
S14237	1e-05	0.000135	0.203194	0.79665	1e-05	[SAS] Eurasian
S14238	0.390555	0.125853	1e-05	0.465944	0.017639	[SAS] Eurasian
S14239	0.99996	1e-05	1e-05	1e-05	1e-05	[EUR] Arabian I
S14240	0.415465	0.147885	1e-05	0.431175	0.005465	[SAS] Eurasian
S14241	0.390614	0.127695	1e-05	0.480035	0.001645	[SAS] Eurasian
S14242	0.343094	0.011563	0.14806	0.416264	0.08102	[SAS] Eurasian
S14243	0.791563	0.069354	0.014151	1e-05	0.124922	[EUR] Arabian I
S14244	0.040307	0.021781	0.09072	0.782037	0.065155	[SAS] Eurasian
S14245	0.408209	0.150059	1e-05	0.367108	0.074614	[EUR] Arabian I
S14246	0.191069	0.056661	0.484578	0.113589	0.154102	[EAS] East Asian
S14247	0.32329	0.117518	1e-05	0.536468	0.022714	[SAS] Eurasian
S14248	0.419455	0.144734	0.004795	0.34566	0.085357	[EUR] Arabian I
S14249	0.181858	0.046473	0.054263	0.428515	0.288891	[SAS] Eurasian
S14250	0.778058	0.105983	0.030058	1e-05	0.085892	[EUR] Arabian I
S14251	0.132497	0.439446	1e-05	0.228397	0.199651	[AMR] Arabian II
S14252	0.135037	0.099732	1e-05	0.605332	0.159889	[SAS] Eurasian
S14253	0.767493	0.098165	0.02893	0.00185	0.103561	[EUR] Arabian I
S14254	0.380561	0.181939	1e-05	0.416762	0.020728	[SAS] Eurasian
S14255	0.972527	1e-05	1e-05	0.027443	1e-05	[EUR] Arabian I
S14256	0.284941	0.311328	1e-05	0.391979	0.011742	[SAS] Eurasian
S14257	0.525011	0.260852	1e-05	0.196848	0.017279	[EUR] Arabian I
S14258	0.882426	1e-05	0.027817	1e-05	0.089737	[EUR] Arabian I
S14259	0.618208	0.14774	1e-05	0.12406	0.109982	[EUR] Arabian I
S14260	0.312105	0.125606	0.006946	0.478448	0.076895	[SAS] Eurasian
S14261	0.149501	0.080954	1e-05	0.757799	0.011737	[SAS] Eurasian
S14262	0.375703	0.122561	1e-05	0.461024	0.040703	[SAS] Eurasian
S14263	0.990448	1e-05	0.005667	0.003865	1e-05	[EUR] Arabian I
S14264	0.100388	0.383189	0.095319	0.421094	1e-05	[SAS] Eurasian
S14265	0.455366	0.043322	0.037234	0.161218	0.302861	[EUR] Arabian I
S14266	0.073551	0.093919	0.002958	0.523156	0.306416	[SAS] Eurasian
S14267	0.090642	0.049501	0.002065	0.158551	0.69924	[AFR] African
S14268	0.045153	0.006069	0.106356	0.489749	0.352673	[SAS] Eurasian
S14269	0.310521	0.087109	0.012538	0.132737	0.457095	[AFR] African
S14270	1e-05	0.99996	1e-05	1e-05	1e-05	[AMR] Arabian II
S14271	0.308068	0.337384	0.009142	0.217477	0.127929	[AMR] Arabian II
S14272	0.198284	0.211957	0.017159	0.285605	0.286996	[AFR] African
S14273	0.192678	0.681672	1e-05	0.069678	0.055962	[AMR] Arabian II
S14274	0.513077	0.451793	1e-05	0.035111	1e-05	[EUR] Arabian I
S14275	0.218329	0.319437	1e-05	0.274001	0.188222	[AMR] Arabian II
S14276	0.298799	0.133678	1e-05	0.542264	0.025248	[SAS] Eurasian
S14277	0.359181	0.021777	0.133683	0.451405	0.033954	[SAS] Eurasian
S14278	0.601807	0.30272	1e-05	0.095453	1e-05	[EUR] Arabian I
S14279	0.99996	1e-05	1e-05	1e-05	1e-05	[EUR] Arabian I
S14280	0.540478	0.086732	0.001029	0.181863	0.189898	[EUR] Arabian I
S14281	0.952954	1e-05	0.007893	1e-05	0.039133	[EUR] Arabian I
S14282	1.8e-05	0.019625	0.132385	0.40967	0.438302	[AFR] African
S14283	0.404225	0.109605	0.016318	0.166302	0.303549	[EUR] Arabian I
S14284	0.167448	0.527853	1e-05	0.2471	0.05759	[AMR] Arabian II
S14285	0.722898	0.074875	0.032569	0.042695	0.126962	[EUR] Arabian I
S14286	0.452511	0.106924	1e-05	0.429368	0.011187	[EUR] Arabian I
S14287	0.21737	0.437312	0.017058	0.212875	0.115385	[AMR] Arabian II
S14288	0.089247	0.715891	1e-05	0.099841	0.095012	[AMR] Arabian II
S14289	0.217535	1e-05	0.124754	0.422381	0.23532	[SAS] Eurasian
S14290	0.589278	0.11593	0.021659	0.141632	0.1315	[EUR] Arabian I
S14291	0.805966	0.045328	0.024762	0.02149	0.102455	[EUR] Arabian I
S14292	0.079364	0.037372	0.159438	0.543017	0.180809	[SAS] Eurasian
S14293	0.181219	0.641457	1e-05	0.137285	0.040028	[AMR] Arabian II
S14294	0.82268	0.064284	0.028413	0.035473	0.04915	[EUR] Arabian I
S14295	0.027396	0.972574	1e-05	1e-05	1e-05	[AMR] Arabian II
S14296	0.919978	0.065567	0.014435	1e-05	1e-05	[EUR] Arabian I
S14297	0.093701	0.076063	1e-05	0.786567	0.043659	[SAS] Eurasian
S14298	0.468531	0.046925	0.046263	0.169855	0.268427	[EUR] Arabian I
S14299	0.827067	0.079128	1e-05	0.064584	0.029211	[EUR] Arabian I
S14300	0.502775	0.152897	1e-05	0.328756	0.015562	[EUR] Arabian I
S14301	0.556508	0.210308	1e-05	0.215113	0.018061	[EUR] Arabian I
S14302	0.015498	0.077209	0.026853	0.006047	0.874393	[AFR] African
S14303	0.376581	0.134371	1e-05	0.466375	0.022663	[SAS] Eurasian
S14304	0.531455	0.210192	1e-05	0.254895	0.003447	[EUR] Arabian I
S14305	0.98568	1e-05	0.01429	1e-05	1e-05	[EUR] Arabian I
S14306	0.415944	0.234467	0.016145	0.326122	0.007322	[EUR] Arabian I
S14307	0.306249	0.106142	0.008693	0.505965	0.072951	[SAS] Eurasian
S14308	0.073948	0.08801	0.007067	0.830965	1e-05	[SAS] Eurasian
S14309	0.936462	0.041415	0.022103	1e-05	1e-05	[EUR] Arabian I
S14310	0.20111	1e-05	0.126746	0.423577	0.248556	[SAS] Eurasian
S14311	0.125286	0.032961	1e-05	0.117115	0.724628	[AFR] African
S14312	0.874904	0.047762	0.025595	0.049047	0.002692	[EUR] Arabian I
S14313	0.623386	0.206455	1e-05	0.161581	0.008567	[EUR] Arabian I
S14314	0.296975	0.104819	0.005975	0.539537	0.052694	[SAS] Eurasian
S14315	0.502052	0.160827	0.002645	0.140461	0.194015	[EUR] Arabian I
S14316	0.814729	0.152664	1e-05	1e-05	0.032587	[EUR] Arabian I
S14317	0.631632	0.053227	0.009342	0.118097	0.187701	[EUR] Arabian I
S14318	0.930018	0.069952	1e-05	1e-05	1e-05	[EUR] Arabian I
S14319	0.999028	1e-05	0.00048	1e-05	0.000472	[EUR] Arabian I
S14320	0.057886	0.030429	0.094096	0.817579	1e-05	[SAS] Eurasian
S14321	0.118202	0.165967	0.039728	0.159183	0.51692	[AFR] African
S14322	0.781496	0.076174	0.017179	0.054501	0.07065	[EUR] Arabian I
S14323	1e-05	0.99996	1e-05	1e-05	1e-05	[AMR] Arabian II
S14324	0.430503	0.028275	0.091572	0.336641	0.113009	[EUR] Arabian I
S14325	0.499026	0.089844	0.005955	0.327444	0.077731	[EUR] Arabian I
S14326	0.126041	0.116713	1e-05	0.757226	1e-05	[SAS] Eurasian
S14327	0.152207	0.681187	0.016941	0.094168	0.055497	[AMR] Arabian II
S14328	0.083064	0.080136	0.01676	0.166147	0.653893	[AFR] African
S14329	0.043659	0.603535	0.09663	0.256166	1e-05	[AMR] Arabian II
S14330	0.578958	0.109129	0.030108	0.131235	0.150571	[EUR] Arabian I
S14331	0.575199	0.139151	1e-05	0.284515	0.001125	[EUR] Arabian I
S14332	0.098581	0.074967	1e-05	0.785504	0.040938	[SAS] Eurasian
S14333	0.884209	0.019805	0.007545	0.069759	0.018682	[EUR] Arabian I
S14334	0.069878	0.733793	1e-05	0.190819	0.0055	[AMR] Arabian II
S14335	0.238411	0.421963	0.014632	0.244496	0.080498	[AMR] Arabian II
S14336	0.596852	0.19006	1e-05	0.118144	0.094934	[EUR] Arabian I
S14337	0.99996	1e-05	1e-05	1e-05	1e-05	[EUR] Arabian I
S14338	0.99996	1e-05	1e-05	1e-05	1e-05	[EUR] Arabian I
S14339	0.8526	0.028957	0.013932	0.030422	0.074089	[EUR] Arabian I
S14340	1e-05	0.99996	1e-05	1e-05	1e-05	[AMR] Arabian II
S14341	1e-05	0.473124	0.093774	0.410954	0.022138	[AMR] Arabian II
S14342	0.020582	0.979388	1e-05	1e-05	1e-05	[AMR] Arabian II
S14343	0.408397	0.274149	1e-05	0.273204	0.04424	[EUR] Arabian I
S14344	0.091459	0.170816	0.126911	0.503976	0.106838	[SAS] Eurasian
S14345	0.276523	0.137618	1e-05	0.585839	1e-05	[SAS] Eurasian
S14346	0.394663	0.090532	0.051288	0.398899	0.064618	[SAS] Eurasian
S14347	0.432006	0.063817	0.074331	0.251601	0.178245	[EUR] Arabian I
S14348	0.485159	0.184147	0.006177	0.280433	0.044086	[EUR] Arabian I
S14349	0.367214	0.251475	0.002481	0.273672	0.105158	[EUR] Arabian I
S14350	0.361793	0.048264	0.090995	0.452521	0.046427	[SAS] Eurasian
S14351	0.211415	0.149351	0.02532	0.541523	0.072392	[SAS] Eurasian
S14352	0.086579	0.579649	1e-05	0.291429	0.042333	[AMR] Arabian II
S14353	0.312489	0.134281	0.004312	0.157521	0.391397	[AFR] African
S14354	0.496466	0.147895	1e-05	0.253886	0.101743	[EUR] Arabian I
S14355	0.006104	0.521047	0.108771	0.364068	1e-05	[AMR] Arabian II
S14356	0.528053	0.171997	1e-05	0.132226	0.167714	[EUR] Arabian I
S14357	0.602334	0.177921	1e-05	0.213864	0.005871	[EUR] Arabian I
S14358	0.801952	0.085048	0.013259	0.021805	0.077936	[EUR] Arabian I
S14359	0.263112	0.115535	0.032923	0.121312	0.467119	[AFR] African
S14360	0.421673	0.32185	1e-05	0.201323	0.055144	[EUR] Arabian I
S14361	0.302779	0.091007	0.020865	0.220948	0.3644	[AFR] African
S14362	0.512458	0.143565	1e-05	0.266358	0.077608	[EUR] Arabian I
S14363	0.265616	0.079961	1e-05	0.159184	0.495229	[AFR] African
S14364	0.211048	0.077417	0.045952	0.303958	0.361625	[AFR] African
S14365	0.459282	0.071126	0.030757	0.156471	0.282364	[EUR] Arabian I
S14366	0.711079	0.166741	1e-05	0.114944	0.007226	[EUR] Arabian I
S14367	0.772746	0.034944	0.039048	0.041874	0.111388	[EUR] Arabian I
S14368	0.99996	1e-05	1e-05	1e-05	1e-05	[EUR] Arabian I
S14369	1e-05	0.99996	1e-05	1e-05	1e-05	[AMR] Arabian II
S14370	0.278864	0.109552	0.09224	0.48925	0.030095	[SAS] Eurasian
S14371	0.930201	0.048362	0.010657	1e-05	0.01077	[EUR] Arabian I
S14372	0.202124	0.273665	1e-05	0.333868	0.190333	[SAS] Eurasian
S14373	0.914733	0.070949	0.008841	1e-05	0.005467	[EUR] Arabian I
S14374	0.096192	0.622013	1e-05	0.132461	0.149323	[AMR] Arabian II
S14375	0.239622	0.144237	1e-05	0.516996	0.099135	[SAS] Eurasian
S14376	0.486443	0.097314	1e-05	0.406465	0.009767	[EUR] Arabian I
S14377	1e-05	0.99996	1e-05	1e-05	1e-05	[AMR] Arabian II
S14378	0.117034	0.751723	1e-05	0.032987	0.098246	[AMR] Arabian II
S14379	0.250689	0.095103	0.067624	0.576514	0.010071	[SAS] Eurasian
S14380	0.275653	0.070345	0.033004	0.122809	0.49819	[AFR] African
S14381	0.101351	0.268925	0.117006	0.503419	0.009299	[SAS] Eurasian
S14382	0.148367	0.432798	1e-05	0.26804	0.150785	[AMR] Arabian II
S14383	1e-05	0.02438	0.144156	0.477552	0.353902	[SAS] Eurasian
S14384	0.18504	0.52511	1e-05	0.163679	0.126161	[AMR] Arabian II
S14385	0.646994	0.070049	0.014589	0.199496	0.068872	[EUR] Arabian I
S14386	0.0653	0.013242	0.098621	0.462191	0.360646	[SAS] Eurasian
S14387	0.559509	0.200295	1e-05	0.240176	1e-05	[EUR] Arabian I
S14388	0.358156	0.012066	0.017377	0.422995	0.189406	[SAS] Eurasian
S14389	0.236582	0.09301	1e-05	0.283423	0.386975	[AFR] African
S14390	0.172408	0.258652	0.10941	0.45952	1e-05	[SAS] Eurasian
S14391	0.143604	0.770723	1e-05	0.085653	1e-05	[AMR] Arabian II
S14392	0.245944	0.077454	0.100629	0.551103	0.02487	[SAS] Eurasian
S14393	0.124158	0.172831	0.099156	0.494012	0.109843	[SAS] Eurasian
S14394	0.249817	0.153992	1e-05	0.595434	0.000747	[SAS] Eurasian
S14395	0.355937	0.145835	1e-05	0.360388	0.13783	[SAS] Eurasian
S14396	0.584476	0.126446	1e-05	0.184116	0.104952	[EUR] Arabian I
S14397	0.483817	0.2687	1e-05	0.129011	0.118462	[EUR] Arabian I
S14398	0.99996	1e-05	1e-05	1e-05	1e-05	[EUR] Arabian I
S14399	0.378083	0.120405	0.007377	0.187812	0.306323	[EUR] Arabian I
S14400	0.230953	0.343346	0.000408	0.276019	0.149274	[AMR] Arabian II
S14401	0.500709	0.140144	0.014688	0.272445	0.072013	[EUR] Arabian I
S14402	1e-05	0.594603	0.092269	0.313108	1e-05	[AMR] Arabian II
S14403	0.635304	0.210883	1e-05	0.131198	0.022605	[EUR] Arabian I
S14404	0.333403	0.114934	1e-05	0.524775	0.026878	[SAS] Eurasian
S14405	0.302692	0.067114	0.029946	0.100793	0.499455	[AFR] African
S14406	0.103373	0.098801	1e-05	0.794919	0.002897	[SAS] Eurasian
S14407	1e-05	1e-05	0.25374	0.74623	1e-05	[SAS] Eurasian
S14408	0.204922	0.722123	1e-05	1e-05	0.072936	[AMR] Arabian II
S14409	0.098904	0.207134	0.078578	0.575767	0.039617	[SAS] Eurasian
S14410	0.737465	0.088488	0.015656	0.156481	0.00191	[EUR] Arabian I
S14411	0.426633	0.07294	0.021977	0.32851	0.14994	[EUR] Arabian I
S14412	0.130283	0.037895	0.08577	0.446546	0.299507	[SAS] Eurasian
S14413	1e-05	0.427786	0.113457	0.458737	1e-05	[SAS] Eurasian
S14414	0.400503	0.061888	1e-05	0.490084	0.047515	[SAS] Eurasian
S14415	0.25198	0.154045	0.009626	0.342963	0.241386	[SAS] Eurasian
S14416	0.056571	0.01827	0.004969	0.112875	0.807315	[AFR] African
S14417	0.867471	0.132499	1e-05	1e-05	1e-05	[EUR] Arabian I
S14418	0.187327	0.354463	0.00267	0.28572	0.16982	[AMR] Arabian II
S14419	0.99996	1e-05	1e-05	1e-05	1e-05	[EUR] Arabian I
S14420	0.379148	0.206383	0.008509	0.211311	0.194648	[EUR] Arabian I
S14421	0.544476	0.208917	1e-05	0.230013	0.016583	[EUR] Arabian I
S14422	0.333742	0.049466	0.011663	0.121305	0.483824	[AFR] African
S14423	0.272112	0.094067	0.001131	0.604077	0.028613	[SAS] Eurasian
S14424	0.219638	0.21906	0.005398	0.205236	0.350668	[AFR] African
S14425	1e-05	1e-05	0.192448	0.807522	1e-05	[SAS] Eurasian
S14426	0.40517	0.102809	1e-05	0.466589	0.025421	[SAS] Eurasian
S14427	0.5529	0.216116	1e-05	0.225036	0.005938	[EUR] Arabian I
S14428	0.836049	0.071137	0.022991	0.022229	0.047594	[EUR] Arabian I
S14429	0.16538	0.002061	0.041467	0.102496	0.688595	[AFR] African
S14430	0.248054	0.139145	0.021205	0.496453	0.095143	[SAS] Eurasian
S14431	0.307847	0.025445	0.121833	0.475973	0.068902	[SAS] Eurasian
S14432	0.579167	0.18605	1e-05	0.19403	0.040743	[EUR] Arabian I
S14433	0.234286	0.089967	0.069224	0.567147	0.039377	[SAS] Eurasian
S14434	1e-05	0.99996	1e-05	1e-05	1e-05	[AMR] Arabian II
S14435	0.999807	0.000163	1e-05	1e-05	1e-05	[EUR] Arabian I
S14436	0.99996	1e-05	1e-05	1e-05	1e-05	[EUR] Arabian I
S14437	0.110773	0.086438	0.13604	0.5967	0.070049	[SAS] Eurasian
S14438	0.853564	0.019903	1e-05	0.046101	0.080422	[EUR] Arabian I
S14439	0.277311	0.120361	1e-05	0.602	0.000318	[SAS] Eurasian
S14440	0.181784	0.178429	0.077754	0.476965	0.085068	[SAS] Eurasian
S14441	0.213676	0.358921	1e-05	0.293732	0.133661	[AMR] Arabian II
S14442	0.570464	0.184131	1e-05	0.215583	0.029812	[EUR] Arabian I
S14443	0.809964	0.093227	0.014257	0.024308	0.058244	[EUR] Arabian I
S14444	0.242837	0.098013	1e-05	0.62404	0.035101	[SAS] Eurasian
S14445	0.635001	0.141031	1e-05	0.207454	0.016504	[EUR] Arabian I
S14446	0.969831	0.029024	0.001125	1e-05	1e-05	[EUR] Arabian I
S14447	0.455981	0.11631	0.026216	0.043144	0.35835	[EUR] Arabian I
S14448	0.493802	0.157249	1e-05	0.280818	0.068121	[EUR] Arabian I
S14449	0.375052	0.100273	1e-05	0.503495	0.02117	[SAS] Eurasian
S14450	0.704932	0.04429	0.043255	0.008194	0.199329	[EUR] Arabian I
S14451	0.217283	0.042055	0.094205	0.542347	0.104109	[SAS] Eurasian
S14452	0.369593	0.182816	0.016096	0.370099	0.061397	[SAS] Eurasian
S14453	0.408515	0.108238	1e-05	0.335173	0.148064	[EUR] Arabian I
S14454	0.89219	0.057951	0.015567	1e-05	0.034282	[EUR] Arabian I
S14455	0.702872	0.065195	0.034192	0.025017	0.172723	[EUR] Arabian I
S14456	0.125679	0.09622	1e-05	0.763277	0.014814	[SAS] Eurasian
S14457	0.931975	0.050198	0.017806	1e-05	1e-05	[EUR] Arabian I
S14458	1e-05	0.99996	1e-05	1e-05	1e-05	[AMR] Arabian II
S14459	1e-05	0.99996	1e-05	1e-05	1e-05	[AMR] Arabian II
S14460	0.639495	0.198085	1e-05	0.1624	1e-05	[EUR] Arabian I
S14461	0.469268	0.111743	1e-05	0.414784	0.004194	[EUR] Arabian I
S14462	0.574499	0.18488	1e-05	0.221209	0.019402	[EUR] Arabian I
S14463	0.282738	0.570751	1e-05	0.121643	0.024858	[AMR] Arabian II
S14464	0.168395	0.049036	0.240556	0.501023	0.040989	[SAS] Eurasian
S14465	0.168326	0.043468	0.044339	0.050702	0.693165	[AFR] African
S14466	0.224654	0.357893	1e-05	0.247685	0.169759	[AMR] Arabian II
S14467	0.99996	1e-05	1e-05	1e-05	1e-05	[EUR] Arabian I
S14468	0.141587	0.055394	0.039895	0.594402	0.168721	[SAS] Eurasian
S14469	0.857867	0.04277	0.029438	0.001492	0.068434	[EUR] Arabian I
S14470	0.814583	0.085673	0.016396	1e-05	0.083338	[EUR] Arabian I
S14471	0.077422	0.103208	0.093412	0.496668	0.22929	[SAS] Eurasian
S14472	0.137842	0.862128	1e-05	1e-05	1e-05	[AMR] Arabian II
S14473	0.384712	0.076959	0.014997	0.095842	0.427491	[AFR] African
S14474	0.272158	0.274774	0.00965	0.278282	0.165136	[SAS] Eurasian
S14475	0.124234	0.096575	1e-05	0.695512	0.083669	[SAS] Eurasian
S14476	0.913832	0.035606	0.0079	1e-05	0.042653	[EUR] Arabian I
S14477	0.049054	0.024878	0.000292	0.256843	0.668933	[AFR] African
S14478	0.317024	0.056264	0.011696	0.176629	0.438386	[AFR] African
S14479	0.29426	0.437917	1e-05	0.184074	0.083738	[AMR] Arabian II
S14480	0.838475	0.107788	1e-05	0.047473	0.006254	[EUR] Arabian I
S14481	0.99996	1e-05	1e-05	1e-05	1e-05	[EUR] Arabian I
S14482	0.383006	0.116934	1e-05	0.480244	0.019805	[SAS] Eurasian
S14483	0.073188	0.20496	0.100234	0.602392	0.019226	[SAS] Eurasian
S14484	0.221155	0.165149	0.008119	0.425041	0.180536	[SAS] Eurasian
S14485	0.386194	0.092355	1e-05	0.471871	0.049571	[SAS] Eurasian
S14486	0.561322	0.043336	0.020827	0.254068	0.120447	[EUR] Arabian I
S14487	0.213388	0.103907	0.006545	0.429445	0.246714	[SAS] Eurasian
S14488	0.99996	1e-05	1e-05	1e-05	1e-05	[EUR] Arabian I
S14489	0.890291	0.006169	0.036297	0.000256	0.066988	[EUR] Arabian I
S14490	0.259169	0.109	0.085811	0.509725	0.036295	[SAS] Eurasian
S14491	0.193482	0.438761	1e-05	0.283373	0.084374	[AMR] Arabian II
S14492	0.446139	0.104293	0.0336	0.133423	0.282545	[EUR] Arabian I
S14493	0.438185	0.150404	1e-05	0.198274	0.213127	[EUR] Arabian I
S14494	0.286166	0.063568	0.000982	0.596075	0.053209	[SAS] Eurasian
S14495	0.229797	0.116881	0.005194	0.591435	0.056692	[SAS] Eurasian
S14496	0.792921	0.13271	1e-05	0.074349	1e-05	[EUR] Arabian I
S14497	0.497621	0.486659	1e-05	0.0157	1e-05	[EUR] Arabian I
S14498	0.675593	0.090344	1e-05	0.121445	0.112608	[EUR] Arabian I
S14499	0.742547	0.120771	1e-05	0.115453	0.02122	[EUR] Arabian I
S14500	0.293166	0.117986	0.073219	0.502968	0.01266	[SAS] Eurasian
S14501	0.99996	1e-05	1e-05	1e-05	1e-05	[EUR] Arabian I
S14502	0.668984	0.158903	0.016592	0.068197	0.087324	[EUR] Arabian I
S14503	0.848771	0.119375	0.008541	0.023304	1e-05	[EUR] Arabian I
S14504	0.360697	0.093548	0.035805	0.396768	0.113182	[SAS] Eurasian
S14505	0.448828	0.165127	1e-05	0.293534	0.092501	[EUR] Arabian I
S14506	0.345269	0.072092	0.016848	0.088529	0.477262	[AFR] African
S14507	0.041042	0.002003	1e-05	0.024636	0.932309	[AFR] African
S14508	0.336485	1e-05	0.180599	0.481423	0.001484	[SAS] Eurasian
S14509	0.426132	0.111917	0.019764	0.353847	0.08834	[EUR] Arabian I
S14510	0.160787	0.170226	1e-05	0.584249	0.084728	[SAS] Eurasian
S14511	0.699021	0.09763	0.015972	0.055591	0.131787	[EUR] Arabian I
S14512	0.091782	0.035467	1e-05	0.872731	1e-05	[SAS] Eurasian
S14513	0.99996	1e-05	1e-05	1e-05	1e-05	[EUR] Arabian I
S14514	0.722065	0.062673	0.053102	0.106305	0.055854	[EUR] Arabian I
S14515	0.835887	0.025152	0.011635	0.023007	0.104319	[EUR] Arabian I
S14516	0.231398	0.316512	1e-05	0.241686	0.210394	[AMR] Arabian II
S14517	0.210837	0.175071	0.005312	0.586732	0.022049	[SAS] Eurasian
S14518	0.495762	0.111573	0.029573	0.089979	0.273113	[EUR] Arabian I
S14519	0.220679	0.061867	1e-05	0.597309	0.120135	[SAS] Eurasian
S14520	0.157819	0.100734	1e-05	0.717289	0.024149	[SAS] Eurasian
S14521	0.233469	0.145723	1e-05	0.544637	0.076161	[SAS] Eurasian
S14522	0.205042	0.104151	1e-05	0.664759	0.026039	[SAS] Eurasian
S14523	0.533292	0.222937	1e-05	0.227514	0.016247	[EUR] Arabian I
S14524	0.740736	0.01076	1e-05	0.242431	0.006064	[EUR] Arabian I
S14525	0.369981	0.629989	1e-05	1e-05	1e-05	[AMR] Arabian II
S14526	0.549234	0.20444	1e-05	0.236401	0.009915	[EUR] Arabian I
S14527	0.170882	0.008555	1e-05	0.352063	0.468489	[AFR] African
S14528	0.574727	0.289673	0.020004	0.090834	0.024762	[EUR] Arabian I
S14529	0.576655	0.185964	1e-05	0.224191	0.01318	[EUR] Arabian I
S14530	0.995085	1e-05	0.004885	1e-05	1e-05	[EUR] Arabian I
S14531	0.156406	0.1121	1e-05	0.192547	0.538938	[AFR] African
S14532	0.412099	0.105818	6.1e-05	0.23495	0.247072	[EUR] Arabian I
S14533	0.595322	0.144351	1e-05	0.249625	0.010693	[EUR] Arabian I
S14534	0.220988	0.119272	0.017885	0.563775	0.07808	[SAS] Eurasian
S14535	0.128339	0.069157	0.152557	0.499821	0.150126	[SAS] Eurasian
S14536	0.416998	0.187678	0.004814	0.289177	0.101332	[EUR] Arabian I
S14537	0.489688	0.095424	0.011756	0.302544	0.100586	[EUR] Arabian I
S14538	0.301884	0.091244	1e-05	0.498114	0.108748	[SAS] Eurasian
S14539	0.725857	0.063213	0.092381	0.042861	0.075688	[EUR] Arabian I
S14540	0.334676	0.279064	0.012298	0.277175	0.096787	[EUR] Arabian I
S14541	0.892966	0.049849	0.019801	1e-05	0.037375	[EUR] Arabian I
S14542	0.246307	0.568038	1e-05	0.128378	0.057267	[AMR] Arabian II
S14543	0.39617	0.253733	0.011142	0.220454	0.118501	[EUR] Arabian I
S14544	0.864357	0.109341	0.001765	0.005611	0.018926	[EUR] Arabian I
S14545	0.887567	0.062651	0.014752	0.023806	0.011223	[EUR] Arabian I
S14546	0.577751	1e-05	0.105827	0.298996	0.017415	[EUR] Arabian I
S14547	0.98279	1e-05	1e-05	0.01718	1e-05	[EUR] Arabian I
S14548	0.125897	0.031745	0.131796	0.705756	0.004806	[SAS] Eurasian
S14549	0.487648	0.1284	1e-05	0.329206	0.054735	[EUR] Arabian I
S14550	0.447154	0.081417	1e-05	0.285738	0.185681	[EUR] Arabian I
S14551	0.168839	0.551409	0.063031	0.202739	0.013981	[AMR] Arabian II
S14552	0.72244	0.085999	0.009804	0.028769	0.152988	[EUR] Arabian I
S14553	0.235381	0.364709	1e-05	0.055797	0.344104	[AMR] Arabian II
S14554	0.209386	0.435186	1e-05	0.23829	0.117129	[AMR] Arabian II
S14555	0.612201	0.245721	1e-05	0.142058	1e-05	[EUR] Arabian I
S14556	0.849507	0.0771	0.022034	1e-05	0.051348	[EUR] Arabian I
S14557	0.356474	0.098869	0.013513	0.482051	0.049093	[SAS] Eurasian
S14558	0.391279	0.077246	1e-05	0.504425	0.02704	[SAS] Eurasian
S14559	0.099761	0.047193	1e-05	0.853026	1e-05	[SAS] Eurasian
S14560	0.220707	0.297006	1e-05	0.440851	0.041426	[SAS] Eurasian
S14561	0.385136	0.259634	1e-05	0.186405	0.168814	[EUR] Arabian I
S14562	0.684292	0.081498	0.014232	0.161396	0.058582	[EUR] Arabian I
S14563	0.477026	0.007726	0.131227	0.326768	0.057254	[EUR] Arabian I
S14564	0.709776	0.125269	0.018019	0.037443	0.109493	[EUR] Arabian I
S14565	0.400524	0.246432	1e-05	0.285756	0.067278	[EUR] Arabian I
S14566	0.517566	0.121133	1e-05	0.258584	0.102707	[EUR] Arabian I
S14567	0.511574	0.1872	0.020981	0.192398	0.087846	[EUR] Arabian I
S14568	0.436919	0.33363	1e-05	0.066004	0.163437	[EUR] Arabian I
S14569	0.883167	0.034849	0.014503	0.03008	0.037401	[EUR] Arabian I
S14570	0.666889	0.159909	1e-05	0.144108	0.029083	[EUR] Arabian I
S14571	0.479103	0.07694	1e-05	0.434714	0.009232	[EUR] Arabian I
S14572	0.283139	0.074278	0.136212	0.498497	0.007873	[SAS] Eurasian
S14573	0.77	0.044985	0.037161	0.009055	0.138799	[EUR] Arabian I
S14574	0.368574	0.057867	0.0203	0.526782	0.026476	[SAS] Eurasian
S14575	0.541907	0.105771	0.046017	1e-05	0.306295	[EUR] Arabian I
S14576	0.358458	0.108872	1e-05	0.200742	0.331918	[EUR] Arabian I
S14577	0.338166	0.114434	1e-05	0.509967	0.037423	[SAS] Eurasian
S14578	0.459797	0.173244	0.059463	0.307486	1e-05	[EUR] Arabian I
S14579	0.464374	0.085008	1e-05	0.375646	0.074962	[EUR] Arabian I
S14580	0.404151	0.085391	1e-05	0.440159	0.070289	[SAS] Eurasian
S14581	0.182085	0.117825	0.011747	0.265455	0.422888	[AFR] African
S14582	0.747158	0.076712	0.028901	0.016023	0.131206	[EUR] Arabian I
S14583	0.359558	0.132623	1e-05	0.48086	0.026949	[SAS] Eurasian
S14584	0.270077	0.527791	1e-05	0.13127	0.070852	[AMR] Arabian II
S14585	0.389447	0.106647	0.025259	0.167997	0.310651	[EUR] Arabian I
S14586	0.192295	0.449173	1e-05	0.317468	0.041054	[AMR] Arabian II
S14587	0.249174	0.12165	1e-05	0.599821	0.029345	[SAS] Eurasian
S14588	0.351491	0.112799	0.008055	0.179073	0.348581	[EUR] Arabian I
S14589	0.239463	0.164889	1e-05	0.105999	0.489638	[AFR] African
S14590	0.224348	0.103914	1e-05	0.509576	0.162153	[SAS] Eurasian
S14591	0.31942	0.082318	1e-05	0.519435	0.078817	[SAS] Eurasian
S14592	0.3995	0.133512	1e-05	0.45584	0.011138	[SAS] Eurasian
S14593	0.982059	1e-05	0.017911	1e-05	1e-05	[EUR] Arabian I
S14594	0.032168	0.886332	1e-05	0.08148	1e-05	[AMR] Arabian II
S14595	0.346351	0.197186	1e-05	0.366825	0.089629	[SAS] Eurasian
S14596	0.169014	0.251884	0.018782	0.497294	0.063027	[SAS] Eurasian
S14597	1e-05	0.99996	1e-05	1e-05	1e-05	[AMR] Arabian II
S14598	0.99996	1e-05	1e-05	1e-05	1e-05	[EUR] Arabian I
S14599	0.716971	0.155556	1e-05	0.118435	0.009028	[EUR] Arabian I
S14600	0.723546	0.029233	0.056624	0.021886	0.168711	[EUR] Arabian I
S14601	0.605444	0.209685	1e-05	0.179069	0.005792	[EUR] Arabian I
S14602	0.098121	0.065921	1e-05	0.819087	0.016861	[SAS] Eurasian
S14603	0.779578	0.085806	0.020414	0.028996	0.085206	[EUR] Arabian I
S14604	0.143571	0.162505	0.007084	0.192054	0.494786	[AFR] African
S14605	0.090643	0.034718	1e-05	0.494317	0.380313	[SAS] Eurasian
S14606	1e-05	0.99996	1e-05	1e-05	1e-05	[AMR] Arabian II
S14607	0.179176	0.186508	0.070186	0.496605	0.067525	[SAS] Eurasian
S14608	0.189196	0.010762	0.1497	0.628083	0.02226	[SAS] Eurasian
S14609	0.588503	0.218345	1e-05	0.191106	0.002036	[EUR] Arabian I
S14610	0.639463	0.103026	0.008658	0.155333	0.093519	[EUR] Arabian I
S14611	0.892877	0.056035	0.01129	1e-05	0.039787	[EUR] Arabian I
S14612	0.641999	0.038557	0.154061	0.0515	0.113883	[EUR] Arabian I
S14613	0.436951	0.044228	0.220217	0.124384	0.174221	[EUR] Arabian I
S14614	0.579856	0.216837	1e-05	0.181873	0.021424	[EUR] Arabian I
S14615	0.5677	0.021928	0.172375	0.14027	0.097727	[EUR] Arabian I
S14616	0.809645	0.103359	0.034707	0.017223	0.035066	[EUR] Arabian I
S14617	0.861112	0.08025	0.004772	0.024172	0.029693	[EUR] Arabian I
S14618	0.999951	1e-05	1e-05	1.9e-05	1e-05	[EUR] Arabian I
S14619	0.99996	1e-05	1e-05	1e-05	1e-05	[EUR] Arabian I
S14620	0.522514	0.164101	1e-05	0.235239	0.078136	[EUR] Arabian I
S14621	0.453651	0.092984	0.015592	0.437763	1e-05	[EUR] Arabian I
S14622	0.716969	0.066172	0.035166	0.098331	0.083362	[EUR] Arabian I
S14623	0.96072	1e-05	1e-05	1e-05	0.03925	[EUR] Arabian I
S14624	0.348046	0.090924	1e-05	0.56101	1e-05	[SAS] Eurasian
S14625	0.641195	0.086497	0.034056	0.093571	0.144681	[EUR] Arabian I
S14626	0.522943	0.191011	1e-05	0.229178	0.056858	[EUR] Arabian I
S14627	0.32649	0.080145	0.007735	0.304772	0.280858	[EUR] Arabian I
S14628	0.99996	1e-05	1e-05	1e-05	1e-05	[EUR] Arabian I
S14629	0.275009	0.139488	1e-05	0.551101	0.034392	[SAS] Eurasian
S14630	0.921315	0.063864	1e-05	1e-05	0.014801	[EUR] Arabian I
S14631	0.418474	0.104016	1e-05	0.465921	0.011579	[SAS] Eurasian
S14632	0.298035	0.099089	1e-05	0.566982	0.035884	[SAS] Eurasian
S14633	0.153079	0.102949	0.099856	0.585158	0.058958	[SAS] Eurasian
S14634	0.441292	0.136442	1e-05	0.400785	0.021472	[EUR] Arabian I
S14635	0.30859	0.114915	1e-05	0.557687	0.018798	[SAS] Eurasian
S14636	0.194867	0.09855	1e-05	0.706563	1e-05	[SAS] Eurasian
S14637	0.21222	0.227504	1e-05	0.305288	0.254978	[SAS] Eurasian
S14638	0.386865	0.078258	1e-05	0.294016	0.24085	[EUR] Arabian I
S14639	0.115208	0.02291	0.116855	0.524572	0.220454	[SAS] Eurasian
S14640	0.653596	0.066472	0.003292	0.1188	0.15784	[EUR] Arabian I
S14641	0.116543	0.83532	1e-05	0.009079	0.039047	[AMR] Arabian II
S14642	0.130745	0.06213	0.021432	0.149969	0.635725	[AFR] African
S14643	0.061379	0.871057	1e-05	0.060561	0.006994	[AMR] Arabian II
S14644	0.147684	0.039752	1e-05	0.812544	1e-05	[SAS] Eurasian
S14645	0.705176	0.070183	0.058073	0.084388	0.082179	[EUR] Arabian I
S14646	1e-05	0.99996	1e-05	1e-05	1e-05	[AMR] Arabian II
S14647	0.114822	0.108407	0.019902	0.107304	0.649565	[AFR] African
S14648	0.421138	0.14827	1e-05	0.35607	0.074512	[EUR] Arabian I
S14649	0.469558	0.014149	0.105454	0.403555	0.007284	[EUR] Arabian I
S14650	0.99996	1e-05	1e-05	1e-05	1e-05	[EUR] Arabian I
S14651	0.368401	0.102366	0.008204	0.092187	0.428841	[AFR] African
S14652	0.351398	0.165817	0.023445	0.149246	0.310093	[EUR] Arabian I
S14653	0.105334	0.05496	1e-05	0.839686	1e-05	[SAS] Eurasian
S14654	0.874794	0.04751	0.045109	0.007198	0.025388	[EUR] Arabian I
S14655	0.459143	0.266397	0.025073	0.169722	0.079664	[EUR] Arabian I
S14656	0.739622	1e-05	0.007007	0.015302	0.238059	[EUR] Arabian I
S14657	0.161796	0.0811	1e-05	0.725002	0.032091	[SAS] Eurasian
S14658	0.203343	0.44876	0.017966	0.182702	0.147229	[AMR] Arabian II
S14659	0.556791	0.153724	0.001925	0.178028	0.109532	[EUR] Arabian I
S14660	0.080707	0.835639	1e-05	0.07726	0.006385	[AMR] Arabian II
S14661	0.669574	0.042273	0.042477	0.018102	0.227573	[EUR] Arabian I
S14662	0.99996	1e-05	1e-05	1e-05	1e-05	[EUR] Arabian I
S14663	0.052701	0.052445	0.025625	0.07806	0.79117	[AFR] African
S14664	0.100801	0.076058	1e-05	0.786106	0.037025	[SAS] Eurasian
S14665	0.281261	0.129168	1e-05	0.589551	1e-05	[SAS] Eurasian
S14666	0.234794	0.597318	1e-05	0.167867	1e-05	[AMR] Arabian II
S14667	0.428444	0.113344	1e-05	0.430578	0.027623	[SAS] Eurasian
S14668	1e-05	0.99996	1e-05	1e-05	1e-05	[AMR] Arabian II
S14669	0.789506	0.017227	1e-05	0.133002	0.060255	[EUR] Arabian I
S14670	0.615013	0.112406	0.024438	0.11511	0.133034	[EUR] Arabian I
S14671	0.413602	0.073979	0.050504	0.431762	0.030153	[SAS] Eurasian
S14672	0.698171	0.098498	0.00194	0.106023	0.095368	[EUR] Arabian I
S14673	0.296664	0.155447	1e-05	0.534851	0.013028	[SAS] Eurasian
S14674	0.202137	0.224132	1e-05	0.541951	0.031771	[SAS] Eurasian
S14675	0.323887	0.097738	0.026051	0.222107	0.330218	[AFR] African
S14676	0.332919	0.1169	0.001578	0.202306	0.346297	[AFR] African
S14677	0.121832	0.089978	0.111932	0.612628	0.06363	[SAS] Eurasian
S14678	0.732678	0.119336	1e-05	0.140446	0.00753	[EUR] Arabian I
S14679	0.570203	0.14137	1e-05	0.255615	0.032801	[EUR] Arabian I
S14680	0.365338	0.198211	0.006068	0.373311	0.057072	[SAS] Eurasian
S14681	0.290059	0.149551	1e-05	0.550111	0.010269	[SAS] Eurasian
S14682	0.444401	0.120481	1.8e-05	0.43509	1e-05	[EUR] Arabian I
S14683	0.125502	0.089893	1e-05	0.784585	1e-05	[SAS] Eurasian
S14684	0.628726	0.032937	0.04304	1e-05	0.295287	[EUR] Arabian I
S14685	0.576594	0.176094	1e-05	0.21259	0.034712	[EUR] Arabian I
S14686	0.576987	0.230351	1e-05	0.192641	1e-05	[EUR] Arabian I
S14687	0.918301	0.017536	0.006226	0.057927	1e-05	[EUR] Arabian I
S14688	0.188179	0.168113	0.095304	0.51429	0.034114	[SAS] Eurasian
S14689	1e-05	1e-05	0.201535	0.798435	1e-05	[SAS] Eurasian
S14690	0.157314	0.01956	0.137179	0.674986	0.010961	[SAS] Eurasian
S14691	0.2268	0.144692	1e-05	0.586095	0.042403	[SAS] Eurasian
S14692	0.337965	0.434531	1e-05	0.138986	0.088508	[AMR] Arabian II
S14693	0.072099	0.020117	1e-05	0.162138	0.745636	[AFR] African
S14694	0.187092	0.108845	1e-05	0.69327	0.010783	[SAS] Eurasian
S14695	0.878335	0.081944	0.0037	0.029722	0.006299	[EUR] Arabian I
S14696	0.911867	0.065225	0.011256	1e-05	0.011642	[EUR] Arabian I
S14697	0.869771	0.088728	1e-05	0.041481	1e-05	[EUR] Arabian I
S14698	0.262393	0.138226	1e-05	0.599361	1e-05	[SAS] Eurasian
S14699	0.913647	0.05384	0.006765	1e-05	0.025738	[EUR] Arabian I
S14700	0.577189	0.200479	1e-05	0.203038	0.019283	[EUR] Arabian I
S14701	0.367896	0.055678	1e-05	0.455819	0.120597	[SAS] Eurasian
S14702	0.148849	0.563858	0.065063	0.191287	0.030943	[AMR] Arabian II
S14703	0.206103	0.1202	0.007555	0.338106	0.328036	[SAS] Eurasian
S14704	0.235409	0.430183	1e-05	0.115859	0.218539	[AMR] Arabian II
S14705	0.668208	0.156685	1e-05	0.146978	0.02812	[EUR] Arabian I
S14706	0.522552	0.12884	0.010947	0.168233	0.169429	[EUR] Arabian I
S14707	0.519976	0.21096	1e-05	0.235205	0.03385	[EUR] Arabian I
S14708	0.170115	0.097556	1e-05	0.703503	0.028816	[SAS] Eurasian
S14709	0.99996	1e-05	1e-05	1e-05	1e-05	[EUR] Arabian I
S14710	0.495311	0.167439	1e-05	0.271902	0.065338	[EUR] Arabian I
S14711	0.518845	0.098433	1e-05	0.207767	0.174946	[EUR] Arabian I
S14712	0.206162	0.093463	1e-05	0.142117	0.558249	[AFR] African
S14713	0.63922	0.149303	1e-05	0.181502	0.029965	[EUR] Arabian I
S14714	0.940704	0.010576	0.009376	1e-05	0.039333	[EUR] Arabian I
S14715	0.33163	0.023365	0.029877	0.018449	0.59668	[AFR] African
S14716	0.888653	1e-05	2e-05	0.066129	0.045188	[EUR] Arabian I
S14717	0.389715	0.115294	1e-05	0.260531	0.23445	[EUR] Arabian I
S14718	0.389803	0.116321	0.000537	0.258354	0.234985	[EUR] Arabian I
S14719	0.924232	0.046686	0.020019	0.009053	1e-05	[EUR] Arabian I
S14720	0.156682	0.061999	1e-05	0.781299	1e-05	[SAS] Eurasian
S14721	0.941732	0.036759	0.008138	1e-05	0.013361	[EUR] Arabian I
S14722	0.619282	0.066204	0.025233	0.094501	0.19478	[EUR] Arabian I
S14723	0.185315	0.104041	1e-05	0.693128	0.017505	[SAS] Eurasian
S14724	0.756148	0.060513	0.027626	0.107669	0.048044	[EUR] Arabian I
S14725	0.766261	0.044485	0.027212	0.110057	0.051986	[EUR] Arabian I
S14726	0.288776	0.098306	0.008164	0.453144	0.151611	[SAS] Eurasian
S14727	0.262605	0.106154	0.012251	0.485972	0.133019	[SAS] Eurasian
S14728	0.550318	0.163779	0.015519	0.182138	0.088246	[EUR] Arabian I
S14729	0.701417	0.06496	0.058712	1e-05	0.174901	[EUR] Arabian I
S14730	0.323483	0.067439	0.007531	0.591757	0.009791	[SAS] Eurasian
S14731	0.301291	0.104727	0.01825	0.475215	0.100517	[SAS] Eurasian
S14732	0.45596	0.295461	0.000839	0.183859	0.063881	[EUR] Arabian I
S14733	0.116236	0.232175	0.046292	0.46148	0.143817	[SAS] Eurasian
S14734	0.485701	0.122946	0.00919	0.190033	0.19213	[EUR] Arabian I
S14735	0.844178	1e-05	0.010627	0.141705	0.00348	[EUR] Arabian I
S14736	0.99996	1e-05	1e-05	1e-05	1e-05	[EUR] Arabian I
S14737	0.99996	1e-05	1e-05	1e-05	1e-05	[EUR] Arabian I
S14738	0.99996	1e-05	1e-05	1e-05	1e-05	[EUR] Arabian I
S14739	1e-05	0.99996	1e-05	1e-05	1e-05	[AMR] Arabian II
S14740	0.99996	1e-05	1e-05	1e-05	1e-05	[EUR] Arabian I
S14741	0.414344	0.033136	0.111603	0.403764	0.037153	[EUR] Arabian I
S14742	0.281578	0.166263	1e-05	0.541466	0.010683	[SAS] Eurasian
S14743	0.293199	0.267948	1e-05	0.293692	0.145151	[SAS] Eurasian
S14744	0.174113	0.595134	1e-05	0.166513	0.06423	[AMR] Arabian II
S14745	0.302811	0.102914	1e-05	0.594256	1e-05	[SAS] Eurasian
S14746	0.833653	0.049731	0.025074	1e-05	0.091531	[EUR] Arabian I
S14747	1e-05	0.99996	1e-05	1e-05	1e-05	[AMR] Arabian II
S14748	0.272843	0.453649	0.004478	0.084652	0.184378	[AMR] Arabian II
S14749	0.710979	0.065794	0.024958	0.057191	0.141078	[EUR] Arabian I
S14750	0.790672	0.087671	0.023576	0.030549	0.067532	[EUR] Arabian I
S14751	0.372289	0.145125	0.006311	0.185516	0.290758	[EUR] Arabian I
S14752	1e-05	0.99996	1e-05	1e-05	1e-05	[AMR] Arabian II
S14753	0.036102	0.009922	0.178665	0.471462	0.303849	[SAS] Eurasian
S14754	0.669326	0.058463	1e-05	0.249947	0.022254	[EUR] Arabian I
S14755	0.073192	0.032916	0.002493	0.259879	0.63152	[AFR] African
S14756	0.398922	0.419646	0.016456	0.106284	0.058692	[AMR] Arabian II
S14757	0.852257	0.046747	0.020832	1e-05	0.080155	[EUR] Arabian I
S14758	0.281195	0.112376	1e-05	0.582545	0.023875	[SAS] Eurasian
S14759	0.099181	0.098252	0.02967	0.772887	1e-05	[SAS] Eurasian
S14760	0.344563	0.350218	1e-05	0.299357	0.005852	[AMR] Arabian II
S14761	0.237224	0.280886	0.065097	0.283237	0.133556	[SAS] Eurasian
S14762	0.312723	0.126508	1e-05	0.550635	0.010124	[SAS] Eurasian
S14763	0.281987	0.153879	1e-05	0.562666	0.001459	[SAS] Eurasian
S14764	1e-05	0.99996	1e-05	1e-05	1e-05	[AMR] Arabian II
S14765	0.983011	1e-05	0.016959	1e-05	1e-05	[EUR] Arabian I
S14766	0.259582	0.086512	1e-05	0.570573	0.083323	[SAS] Eurasian
S14767	0.362025	0.081699	1e-05	0.493211	0.063056	[SAS] Eurasian
S14768	0.133961	0.084877	1e-05	0.733929	0.047223	[SAS] Eurasian
S14769	0.978593	1e-05	0.021377	1e-05	1e-05	[EUR] Arabian I
S14770	0.970262	1e-05	0.029708	1e-05	1e-05	[EUR] Arabian I
S14771	0.983525	1.9e-05	0.016436	1e-05	1e-05	[EUR] Arabian I
S14772	0.99996	1e-05	1e-05	1e-05	1e-05	[EUR] Arabian I
S14773	0.534363	0.079636	0.042182	0.129739	0.214081	[EUR] Arabian I
S14774	0.617414	0.112229	0.016768	0.189302	0.064288	[EUR] Arabian I
S14775	0.183906	0.059524	1e-05	0.224764	0.531797	[AFR] African
S14776	0.274103	0.185968	1e-05	0.31867	0.221249	[SAS] Eurasian
S14777	0.99996	1e-05	1e-05	1e-05	1e-05	[EUR] Arabian I
S14778	0.27277	0.141686	1e-05	0.582828	0.002706	[SAS] Eurasian
S14779	0.276272	0.09785	0.016224	0.574065	0.035588	[SAS] Eurasian
S14780	0.49937	0.067574	0.037537	0.375168	0.020352	[EUR] Arabian I
S14781	0.575475	0.113287	1e-05	0.166415	0.144813	[EUR] Arabian I
S14782	0.313935	0.130257	1e-05	0.512869	0.042929	[SAS] Eurasian
S14783	0.424281	0.046019	0.289463	0.133697	0.10654	[EUR] Arabian I
S14784	0.99996	1e-05	1e-05	1e-05	1e-05	[EUR] Arabian I
S14785	0.617411	0.152294	1e-05	0.203695	0.02659	[EUR] Arabian I
S14786	0.337015	0.121162	0.008058	0.20574	0.328026	[EUR] Arabian I
S14787	0.271235	0.709788	1e-05	0.018957	1e-05	[AMR] Arabian II
S14788	0.99996	1e-05	1e-05	1e-05	1e-05	[EUR] Arabian I
S14789	0.412101	0.101173	1e-05	0.469212	0.017504	[SAS] Eurasian
S14790	0.942173	0.003351	1e-05	0.042145	0.012321	[EUR] Arabian I
S14791	0.99996	1e-05	1e-05	1e-05	1e-05	[EUR] Arabian I
S14792	0.175335	0.084767	0.006586	0.679953	0.05336	[SAS] Eurasian
S14793	0.512217	0.258821	1e-05	0.215005	0.013947	[EUR] Arabian I
S14794	0.304002	0.323168	0.010084	0.153128	0.209618	[AMR] Arabian II
S14795	0.543278	0.053293	0.014576	0.268791	0.120063	[EUR] Arabian I
S14796	0.65179	0.168329	1e-05	0.157837	0.022034	[EUR] Arabian I
S14797	0.614264	0.106737	0.081386	0.136287	0.061327	[EUR] Arabian I
S14798	0.169818	0.467481	1e-05	0.135418	0.227272	[AMR] Arabian II
S14799	0.130984	0.700989	1e-05	0.075641	0.092376	[AMR] Arabian II
S14800	0.373922	0.103201	1e-05	0.500341	0.022526	[SAS] Eurasian
S14801	0.381189	0.124569	1e-05	0.431865	0.062367	[SAS] Eurasian
S14802	0.99996	1e-05	1e-05	1e-05	1e-05	[EUR] Arabian I
S14803	0.99996	1e-05	1e-05	1e-05	1e-05	[EUR] Arabian I
S14804	0.282378	0.107599	1e-05	0.57149	0.038523	[SAS] Eurasian
S14805	0.43758	0.115966	1e-05	0.180331	0.266114	[EUR] Arabian I
S14806	0.28229	0.111261	1e-05	0.604872	0.001568	[SAS] Eurasian
S14807	1e-05	1e-05	0.186734	0.803152	0.010094	[SAS] Eurasian
S14808	0.971684	1e-05	0.028286	1e-05	1e-05	[EUR] Arabian I
S14809	0.17107	0.039691	0.018704	0.25313	0.517405	[AFR] African
S14810	0.306452	0.135567	0.010984	0.509385	0.037612	[SAS] Eurasian
S14811	0.99996	1e-05	1e-05	1e-05	1e-05	[EUR] Arabian I
S14812	0.630706	0.093515	0.006432	0.090265	0.179081	[EUR] Arabian I
S14813	0.002823	1e-05	0.191618	0.805539	1e-05	[SAS] Eurasian
S14814	0.972254	1e-05	0.01398	0.013746	1e-05	[EUR] Arabian I
S14815	0.99996	1e-05	1e-05	1e-05	1e-05	[EUR] Arabian I
S14816	0.930649	0.015034	0.008524	0.039862	0.005931	[EUR] Arabian I
S14817	0.275908	0.305547	1e-05	0.334605	0.08393	[SAS] Eurasian
S14818	0.147783	0.266977	1e-05	0.480088	0.105142	[SAS] Eurasian
S14819	0.281693	0.06163	0.026524	0.229504	0.400649	[AFR] African
S14820	0.061666	0.088434	0.009028	0.840863	1e-05	[SAS] Eurasian
S14821	0.27583	0.081013	0.028057	0.168219	0.446881	[AFR] African
S14822	0.095391	0.074649	0.008137	0.366847	0.454976	[AFR] African
S14823	0.097126	0.048622	0.141728	0.47785	0.234675	[SAS] Eurasian
S14824	0.15434	0.516069	1e-05	0.234726	0.094855	[AMR] Arabian II
S14825	0.122006	0.089205	1e-05	0.788769	1e-05	[SAS] Eurasian
S14826	0.327919	0.099725	0.006528	0.460466	0.105362	[SAS] Eurasian
S14827	0.99943	1e-05	0.00054	1e-05	1e-05	[EUR] Arabian I
S14828	0.235461	0.347031	1e-05	0.305946	0.111552	[AMR] Arabian II
S14829	1e-05	0.995824	1e-05	0.004146	1e-05	[AMR] Arabian II
S14830	0.396566	0.178802	1e-05	0.424612	1e-05	[SAS] Eurasian
S14831	0.205336	0.196807	0.494727	0.065655	0.037475	[EAS] East Asian
S14832	0.302997	0.108542	1e-05	0.549192	0.039259	[SAS] Eurasian
S14833	0.581053	0.046688	0.091068	0.228734	0.052459	[EUR] Arabian I
S14834	0.986325	1e-05	0.013645	1e-05	1e-05	[EUR] Arabian I
S14835	0.64609	0.183563	1e-05	0.164323	0.006014	[EUR] Arabian I
S14836	0.077976	0.011399	0.098671	0.606865	0.205089	[SAS] Eurasian
S14837	0.98737	1e-05	0.0126	1e-05	1e-05	[EUR] Arabian I
S14838	0.925091	0.041755	0.006469	1e-05	0.026675	[EUR] Arabian I
S14839	0.215722	0.084316	0.011354	0.507684	0.180924	[SAS] Eurasian
S14840	0.228411	0.131329	1e-05	0.607017	0.033233	[SAS] Eurasian
S14841	0.183375	0.081416	1e-05	0.731875	0.003324	[SAS] Eurasian
S14842	0.445297	0.363869	1e-05	0.104067	0.086757	[EUR] Arabian I
S14843	0.963622	1e-05	0.013971	0.022386	1e-05	[EUR] Arabian I
S14844	0.145702	1e-05	0.013116	0.055967	0.785205	[AFR] African
S14845	0.170431	0.716942	1e-05	0.087514	0.025103	[AMR] Arabian II
S14846	0.669333	0.004683	0.022632	0.080274	0.223078	[EUR] Arabian I
S14847	1e-05	0.99996	1e-05	1e-05	1e-05	[AMR] Arabian II
S14848	0.052329	0.090371	0.110104	0.593105	0.154092	[SAS] Eurasian
S14849	0.949036	1e-05	0.023524	0.02742	1e-05	[EUR] Arabian I
S14850	0.13863	0.104857	0.001269	0.681824	0.073421	[SAS] Eurasian
S14851	0.99996	1e-05	1e-05	1e-05	1e-05	[EUR] Arabian I
S14852	0.101914	0.742171	1e-05	0.132179	0.023727	[AMR] Arabian II
S14853	0.445592	0.117588	1e-05	0.394807	0.042003	[EUR] Arabian I
S14854	0.613369	0.022723	1e-05	0.358714	0.005184	[EUR] Arabian I
S14855	0.158129	0.094026	1e-05	0.712048	0.035787	[SAS] Eurasian
S14856	0.277465	0.054261	0.121669	0.459975	0.08663	[SAS] Eurasian
S14857	0.99996	1e-05	1e-05	1e-05	1e-05	[EUR] Arabian I
S14858	0.415729	0.274648	0.005731	0.202241	0.101651	[EUR] Arabian I
S14859	0.395839	0.299068	1e-05	0.205629	0.099453	[EUR] Arabian I
S14860	0.401307	0.078789	0.00624	0.488177	0.025487	[SAS] Eurasian
S14861	0.059104	0.512187	1e-05	0.42869	1e-05	[AMR] Arabian II
S14862	0.23772	0.010405	0.119735	0.427386	0.204754	[SAS] Eurasian
S14863	0.233406	0.023326	0.101535	0.604805	0.036927	[SAS] Eurasian
S14864	0.990186	1e-05	1e-05	0.009784	1e-05	[EUR] Arabian I
S14865	0.598922	0.162004	1e-05	0.203234	0.03583	[EUR] Arabian I
S14866	0.008141	0.991829	1e-05	1e-05	1e-05	[AMR] Arabian II
S14867	0.319933	0.103683	1e-05	0.575416	0.000958	[SAS] Eurasian
S14868	0.041692	0.024027	0.137616	0.700621	0.096044	[SAS] Eurasian
S14869	0.696592	0.128569	0.019088	0.101716	0.054036	[EUR] Arabian I
S14870	0.377958	0.174693	1e-05	0.224998	0.222342	[EUR] Arabian I
S14871	0.541784	0.299032	1e-05	0.159164	1e-05	[EUR] Arabian I
S14872	0.337697	0.081681	0.010033	0.135398	0.435191	[AFR] African
S14873	0.99996	1e-05	1e-05	1e-05	1e-05	[EUR] Arabian I
S14874	0.978833	1e-05	0.021137	1e-05	1e-05	[EUR] Arabian I
S14875	0.052668	0.013345	0.878034	0.046607	0.009346	[EAS] East Asian
S14876	0.383942	0.100433	1e-05	0.445271	0.070344	[SAS] Eurasian
S14877	1e-05	0.99996	1e-05	1e-05	1e-05	[AMR] Arabian II
S14878	0.624868	0.191707	1e-05	0.183405	1e-05	[EUR] Arabian I
S14879	0.973547	0.026423	1e-05	1e-05	1e-05	[EUR] Arabian I
S14880	0.993105	0.006598	1e-05	1e-05	0.000276	[EUR] Arabian I
S14881	0.58739	0.23755	1e-05	0.17504	1e-05	[EUR] Arabian I
S14882	0.820742	0.087501	0.02185	0.002477	0.067429	[EUR] Arabian I
S14883	0.876707	0.025571	0.032057	0.004926	0.060739	[EUR] Arabian I
S14884	0.585871	0.005681	0.036964	0.019176	0.352308	[EUR] Arabian I
S14885	0.952158	0.022456	0.023317	1e-05	0.002059	[EUR] Arabian I
S14886	0.811087	0.065743	0.016682	0.094136	0.012352	[EUR] Arabian I
S14887	0.695626	0.185737	1e-05	0.116702	0.001925	[EUR] Arabian I
S14888	0.310103	0.108193	0.005954	0.498375	0.077375	[SAS] Eurasian
S14889	1e-05	0.537058	0.090187	0.372735	1e-05	[AMR] Arabian II
S14890	1e-05	0.99996	1e-05	1e-05	1e-05	[AMR] Arabian II
S14891	0.191103	0.308529	0.02081	0.398405	0.081153	[SAS] Eurasian
S14892	0.245129	0.040996	0.063094	0.562248	0.088533	[SAS] Eurasian
S14893	0.559791	0.106268	0.01955	0.28659	0.027802	[EUR] Arabian I
S14894	0.582821	0.19267	1e-05	0.2059	0.0186	[EUR] Arabian I
S14895	0.724732	0.12855	0.007349	0.139359	1e-05	[EUR] Arabian I
S14896	1e-05	0.99996	1e-05	1e-05	1e-05	[AMR] Arabian II
S14897	0.963028	0.021246	0.015706	1e-05	1e-05	[EUR] Arabian I
S14898	0.105735	0.11359	1e-05	0.767855	0.01281	[SAS] Eurasian
S14899	0.093201	0.719322	1e-05	0.058721	0.128747	[AMR] Arabian II
S14900	0.307011	0.646271	1e-05	1e-05	0.046698	[AMR] Arabian II
S14901	0.102645	0.15157	0.017338	0.193035	0.535413	[AFR] African
S14902	1e-05	1e-05	0.124462	0.386336	0.489182	[AFR] African
S14903	0.435327	0.115621	1e-05	0.414855	0.034187	[EUR] Arabian I
S14904	0.16053	0.83944	1e-05	1e-05	1e-05	[AMR] Arabian II
S14905	0.194413	0.088205	0.140443	0.522588	0.054351	[SAS] Eurasian
S14906	0.059655	0.826255	1e-05	0.105806	0.008273	[AMR] Arabian II
S14907	0.039692	1e-05	0.118289	0.842	1e-05	[SAS] Eurasian
S14908	0.605026	0.210992	1e-05	0.183963	1e-05	[EUR] Arabian I
S14909	0.231559	0.044645	0.113419	0.610367	1e-05	[SAS] Eurasian
S14910	0.867117	0.049597	0.05263	1e-05	0.030645	[EUR] Arabian I
S14911	0.099386	0.200733	0.00539	0.115497	0.578995	[AFR] African
S14912	1e-05	0.99996	1e-05	1e-05	1e-05	[AMR] Arabian II
S14913	0.37977	0.348731	0.01031	0.198737	0.062452	[EUR] Arabian I
S14914	0.422287	0.385266	1e-05	0.179534	0.012903	[EUR] Arabian I
S14915	0.199081	0.448349	0.004372	0.100808	0.247389	[AMR] Arabian II
S14916	1e-05	0.437992	0.053543	0.500741	0.007714	[SAS] Eurasian
S14917	0.244065	0.101044	0.120502	0.528088	0.0063	[SAS] Eurasian
S14918	0.056371	0.368309	0.030886	0.07228	0.472155	[AFR] African
S14919	0.260035	0.020042	0.118367	0.546525	0.055031	[SAS] Eurasian
S14920	1e-05	0.507014	0.104458	0.388509	1e-05	[AMR] Arabian II
S14921	0.893428	0.048905	0.021554	1e-05	0.036104	[EUR] Arabian I
S14922	0.750288	0.078288	0.007679	0.098009	0.065736	[EUR] Arabian I
S14923	0.233387	0.371345	1e-05	0.220629	0.174628	[AMR] Arabian II
S14924	0.163368	0.056967	1e-05	0.723877	0.055778	[SAS] Eurasian
S14925	0.114356	0.738953	1e-05	0.097544	0.049137	[AMR] Arabian II
S14926	0.157666	0.524441	0.004938	0.19203	0.120925	[AMR] Arabian II
S14927	0.99996	1e-05	1e-05	1e-05	1e-05	[EUR] Arabian I
S14928	0.095263	0.769001	1e-05	0.087698	0.048027	[AMR] Arabian II
S14929	0.413305	0.393577	1e-05	0.193098	1e-05	[EUR] Arabian I
S14930	0.093213	0.102953	0.051789	0.119372	0.632672	[AFR] African
S14931	0.537987	0.118662	0.006819	0.27844	0.058092	[EUR] Arabian I
S14932	0.019977	0.018308	0.106447	0.669862	0.185405	[SAS] Eurasian
S14933	0.24463	0.265924	0.085203	0.262603	0.14164	[AMR] Arabian II
S14934	0.454028	0.166648	0.002462	0.295488	0.081374	[EUR] Arabian I
S14935	0.723899	0.098593	0.012849	0.12316	0.041499	[EUR] Arabian I
S14936	0.120094	0.065258	1e-05	0.80042	0.014218	[SAS] Eurasian
S14937	0.404034	0.084521	0.008533	0.474879	0.028032	[SAS] Eurasian
S14938	0.509269	0.173133	1e-05	0.277034	0.040554	[EUR] Arabian I
S14939	1e-05	0.99996	1e-05	1e-05	1e-05	[AMR] Arabian II
S14940	0.380167	0.38075	0.006882	0.090326	0.141875	[AMR] Arabian II
S14941	0.622887	0.191146	0.01262	0.118115	0.055232	[EUR] Arabian I
S14942	0.066492	0.001951	0.111702	0.651919	0.167935	[SAS] Eurasian
S14943	0.024631	0.031587	0.017934	0.088375	0.837474	[AFR] African
S14944	0.284629	1e-05	0.008528	0.106047	0.600785	[AFR] African
S14945	0.367775	0.060685	0.067055	0.483206	0.021278	[SAS] Eurasian
S14946	0.109233	0.890737	1.1e-05	1e-05	1e-05	[AMR] Arabian II
S14947	0.355127	0.055067	0.006581	0.083897	0.499328	[AFR] African
S14948	0.330054	0.245028	0.015121	0.242949	0.166849	[EUR] Arabian I
S14949	0.888661	1e-05	1e-05	0.111309	1e-05	[EUR] Arabian I
S14950	0.922918	0.059922	0.014609	1e-05	0.002541	[EUR] Arabian I
S14951	0.512239	0.225336	1e-05	0.251795	0.01062	[EUR] Arabian I
S14952	0.999641	1e-05	0.000329	1e-05	1e-05	[EUR] Arabian I
S14953	0.57276	0.42721	1e-05	1e-05	1e-05	[EUR] Arabian I
S14954	0.108848	0.109087	1e-05	0.782044	1e-05	[SAS] Eurasian
S14955	0.816008	0.12922	0.003767	0.048063	0.002943	[EUR] Arabian I
S14956	0.205285	0.15458	0.007895	0.205976	0.426264	[AFR] African
S14957	0.307485	0.36581	0.011902	0.229485	0.085318	[AMR] Arabian II
S14958	0.465923	0.372842	1e-05	0.160777	0.000448	[EUR] Arabian I
S14959	0.425173	0.272905	0.035171	0.182949	0.083801	[EUR] Arabian I
S14960	0.04944	0.023552	0.139338	0.58735	0.20032	[SAS] Eurasian
S14961	1e-05	0.825111	1e-05	0.024261	0.150609	[AMR] Arabian II
S14962	0.1105	0.069207	0.002253	0.22405	0.593989	[AFR] African
S14963	0.542795	0.075731	0.037251	0.061945	0.282279	[EUR] Arabian I
S14964	0.173445	0.718797	1e-05	0.094217	0.013531	[AMR] Arabian II
S14965	0.046827	0.078892	0.134372	0.515038	0.224871	[SAS] Eurasian
S14966	0.321096	0.335904	1e-05	0.219519	0.123471	[AMR] Arabian II
S14967	0.596382	0.256924	1e-05	0.146675	1e-05	[EUR] Arabian I
S14968	0.154568	0.807537	1e-05	0.023546	0.014339	[AMR] Arabian II
S14969	0.565574	0.301624	1e-05	0.111751	0.021041	[EUR] Arabian I
S14970	0.402095	0.095787	1e-05	0.360668	0.14144	[EUR] Arabian I
S14971	0.311878	0.047767	0.129779	0.461754	0.048821	[SAS] Eurasian
S14972	0.275791	0.354215	1e-05	0.171706	0.198278	[AMR] Arabian II
S14973	0.084763	0.053166	1e-05	0.862051	1e-05	[SAS] Eurasian
S14974	0.609837	0.149593	1e-05	0.237395	0.003164	[EUR] Arabian I
S14975	0.260904	0.462084	1e-05	0.15329	0.123713	[AMR] Arabian II
S14976	1e-05	0.99996	1e-05	1e-05	1e-05	[AMR] Arabian II
S14977	0.072656	0.050195	0.068681	0.662171	0.146296	[SAS] Eurasian
S14978	0.40402	0.181148	0.008571	0.246238	0.160023	[EUR] Arabian I
S14979	0.572007	0.20636	1e-05	0.221613	1e-05	[EUR] Arabian I
S14980	0.354871	0.145047	0.004211	0.293493	0.202379	[EUR] Arabian I
S14981	0.73474	0.113811	1e-05	0.148042	0.003397	[EUR] Arabian I
S14982	0.089468	0.119854	0.109594	0.606701	0.074383	[SAS] Eurasian
S14983	0.222237	0.087059	1e-05	0.65669	0.034004	[SAS] Eurasian
S14984	0.698769	0.038372	0.013752	0.162183	0.086924	[EUR] Arabian I
S14985	0.531756	0.125748	1e-05	0.161022	0.181464	[EUR] Arabian I
S14986	0.150285	0.063138	1e-05	0.786556	1e-05	[SAS] Eurasian
S14987	0.19749	0.102969	0.031804	0.21102	0.456717	[AFR] African
S14988	1e-05	0.99996	1e-05	1e-05	1e-05	[AMR] Arabian II
S14989	0.610415	0.023538	0.070702	0.235228	0.060118	[EUR] Arabian I
S14990	1e-05	1e-05	0.106548	0.386923	0.50651	[AFR] African
S14991	0.167242	0.07844	0.01038	0.552317	0.19162	[SAS] Eurasian
S14992	0.901659	0.059624	0.031225	0.007483	1e-05	[EUR] Arabian I
S14993	0.618924	0.132619	0.013317	0.165983	0.069157	[EUR] Arabian I
S14994	0.128224	0.060355	1e-05	0.811401	1e-05	[SAS] Eurasian
S14995	0.174794	0.615718	1e-05	0.121832	0.087646	[AMR] Arabian II
S14996	0.145628	0.635314	1e-05	0.146154	0.072894	[AMR] Arabian II
S14997	0.711912	0.038939	1e-05	0.243769	0.00537	[EUR] Arabian I
S14998	0.265088	0.088089	1e-05	0.635171	0.011642	[SAS] Eurasian
S14999	0.19906	0.327781	0.004643	0.253647	0.214868	[AMR] Arabian II
S15000	0.122817	0.748046	0.000857	0.081652	0.046628	[AMR] Arabian II
S15001	0.379745	0.090116	0.005301	0.208782	0.316056	[EUR] Arabian I
S15002	0.03378	1e-05	0.139713	0.502322	0.324176	[SAS] Eurasian
S15003	0.086497	0.092304	0.1237	0.571603	0.125895	[SAS] Eurasian
S15004	0.333005	0.109403	0.010017	0.454557	0.093018	[SAS] Eurasian
S15005	0.351421	0.07385	0.088533	0.427378	0.058818	[SAS] Eurasian
S15006	0.537598	0.113242	0.014461	0.200673	0.134026	[EUR] Arabian I
S15007	0.469502	0.125358	0.033821	0.250096	0.121224	[EUR] Arabian I
S15008	0.335623	0.068059	1e-05	0.498515	0.097793	[SAS] Eurasian
S15009	0.180824	0.056406	0.01418	0.289803	0.458787	[AFR] African
S15010	0.055785	0.042675	1e-05	0.296237	0.605293	[AFR] African
S15011	0.053372	0.946598	1e-05	1e-05	1e-05	[AMR] Arabian II
S15012	0.387386	0.271611	1e-05	0.161083	0.17991	[EUR] Arabian I
S15013	0.565393	0.040886	0.174499	0.057236	0.161987	[EUR] Arabian I
S15014	1e-05	0.99996	1e-05	1e-05	1e-05	[AMR] Arabian II
S15015	0.543128	0.272512	1e-05	0.159837	0.024513	[EUR] Arabian I
S15016	0.225459	0.054674	0.041736	0.081128	0.597004	[AFR] African
S15017	0.547214	0.24109	1e-05	0.178821	0.032865	[EUR] Arabian I
S15018	0.685479	0.086385	0.004134	0.173798	0.050204	[EUR] Arabian I
S15019	0.081791	0.119571	0.113719	0.649096	0.035823	[SAS] Eurasian
S15020	0.499914	0.096849	0.037475	0.17575	0.190013	[EUR] Arabian I
S15021	0.269519	0.617029	1e-05	0.098976	0.014466	[AMR] Arabian II
S15022	0.136091	0.027022	1e-05	0.836867	1e-05	[SAS] Eurasian
S15023	0.080426	0.038133	0.122854	0.557809	0.200779	[SAS] Eurasian
S15024	1e-05	0.99996	1e-05	1e-05	1e-05	[AMR] Arabian II
S15025	0.162321	0.185896	1e-05	0.582896	0.068877	[SAS] Eurasian
S15026	0.209187	0.289201	0.010857	0.2373	0.253455	[AMR] Arabian II
S15027	0.000673	1e-05	0.169931	0.815076	0.01431	[SAS] Eurasian
S15028	0.689854	0.12346	0.03016	0.066455	0.09007	[EUR] Arabian I
S15029	0.382559	0.153621	1e-05	0.42658	0.03723	[SAS] Eurasian
S15030	0.627349	0.034761	0.076041	0.240824	0.021025	[EUR] Arabian I
S15031	0.892036	0.041505	0.012628	0.041981	0.01185	[EUR] Arabian I
S15032	0.954023	0.025731	0.020226	1e-05	1e-05	[EUR] Arabian I
S15033	0.260326	0.125208	1e-05	0.589747	0.024709	[SAS] Eurasian
S15034	0.670567	0.041038	0.027462	0.172121	0.088812	[EUR] Arabian I
S15035	0.293132	0.206534	0.011151	0.151646	0.337537	[AFR] African
S15036	0.048853	0.010673	0.12304	0.610653	0.206781	[SAS] Eurasian
S15037	0.214751	0.482242	1e-05	0.13897	0.164027	[AMR] Arabian II
S15038	0.286998	1e-05	0.025158	1e-05	0.687824	[AFR] African
S15039	0.543381	0.062242	1e-05	0.379683	0.014684	[EUR] Arabian I
S15040	0.402667	0.103167	1e-05	0.483839	0.010317	[SAS] Eurasian
S15041	0.246129	0.135472	1e-05	0.572803	0.045585	[SAS] Eurasian
S15042	0.357678	0.156059	0.002563	0.446733	0.036967	[SAS] Eurasian
S15043	0.986098	1e-05	0.013255	1e-05	0.000628	[EUR] Arabian I
S15044	0.325813	0.121078	0.015957	0.51038	0.026772	[SAS] Eurasian
S15045	0.300401	0.55306	0.001014	0.070244	0.075282	[AMR] Arabian II
S15046	0.079278	0.025863	1e-05	0.419117	0.475733	[AFR] African
S15047	0.051628	0.011333	0.100921	0.488531	0.347588	[SAS] Eurasian
S15048	0.946886	1e-05	0.000816	0.052279	1e-05	[EUR] Arabian I
S15049	0.461514	0.333039	1e-05	0.147129	0.058309	[EUR] Arabian I
S15050	0.008923	0.909961	1e-05	0.0793	0.001807	[AMR] Arabian II
S15051	0.761351	0.124419	0.039576	1e-05	0.074644	[EUR] Arabian I
S15052	0.99996	1e-05	1e-05	1e-05	1e-05	[EUR] Arabian I
S15053	0.500958	0.060809	0.091395	0.286977	0.059862	[EUR] Arabian I
S15054	0.819327	0.047219	0.003152	0.10535	0.024951	[EUR] Arabian I
S15055	0.810714	0.067886	0.041296	1e-05	0.080093	[EUR] Arabian I
S15056	0.514996	0.08046	0.156183	0.153851	0.094511	[EUR] Arabian I
S15057	0.610852	0.16447	1e-05	0.180029	0.044638	[EUR] Arabian I
S15058	0.444879	0.014067	0.126554	0.40379	0.01071	[EUR] Arabian I
S15059	0.330813	0.227549	1e-05	0.39682	0.044808	[SAS] Eurasian
S15060	0.033033	0.028017	0.131199	0.434042	0.373709	[SAS] Eurasian
S15061	0.335506	0.329406	0.043158	0.21729	0.074641	[EUR] Arabian I
S15062	0.114886	0.081788	1e-05	0.775488	0.027828	[SAS] Eurasian
S15063	0.618497	0.207766	0.005457	0.078194	0.090087	[EUR] Arabian I
S15064	0.154962	0.051576	1e-05	0.793442	1e-05	[SAS] Eurasian
S15065	0.083923	0.768994	1e-05	0.073753	0.07332	[AMR] Arabian II
S15066	0.228476	0.469226	0.000275	0.224264	0.077759	[AMR] Arabian II
S15067	0.523949	0.184263	0.021616	0.218004	0.052168	[EUR] Arabian I
S15068	0.20208	0.095478	1e-05	0.497879	0.204553	[SAS] Eurasian
S15069	0.360393	0.290936	1e-05	0.175966	0.172694	[EUR] Arabian I
S15070	0.370597	0.112314	1e-05	0.471901	0.045179	[SAS] Eurasian
S15071	0.877286	0.122684	1e-05	1e-05	1e-05	[EUR] Arabian I
S15072	0.239521	0.152624	1e-05	0.56786	0.039985	[SAS] Eurasian
S15073	0.944594	0.055376	1e-05	1e-05	1e-05	[EUR] Arabian I
S15074	0.253295	0.134677	1e-05	0.596839	0.015178	[SAS] Eurasian
S15075	1e-05	0.99996	1e-05	1e-05	1e-05	[AMR] Arabian II
S15076	0.419377	0.059396	0.04832	0.200358	0.272549	[EUR] Arabian I
S15077	0.440932	0.219981	1e-05	0.106718	0.23236	[EUR] Arabian I
S15078	0.141852	0.05352	0.058795	0.311462	0.43437	[AFR] African
S15079	1e-05	0.99996	1e-05	1e-05	1e-05	[AMR] Arabian II
S15080	0.681029	0.119493	0.029738	0.135641	0.0341	[EUR] Arabian I
S15081	0.111779	0.140709	0.107254	0.542317	0.09794	[SAS] Eurasian
S15082	0.234407	0.275176	0.01553	0.184063	0.290824	[AFR] African
S15083	0.15153	0.071678	0.020474	0.628478	0.12784	[SAS] Eurasian
S15084	0.225203	0.357352	0.038364	0.323977	0.055104	[AMR] Arabian II
S15085	0.99996	1e-05	1e-05	1e-05	1e-05	[EUR] Arabian I
S15086	0.193846	0.123096	1e-05	0.630246	0.052802	[SAS] Eurasian
S15087	0.37769	0.112037	1e-05	0.508313	0.00195	[SAS] Eurasian
S15088	0.557201	0.099342	0.019255	0.260132	0.06407	[EUR] Arabian I
S15089	0.68711	0.086197	0.018585	0.075212	0.132897	[EUR] Arabian I
S15090	0.255917	0.094741	1e-05	0.622982	0.026351	[SAS] Eurasian
S15091	0.558555	0.059986	0.002727	0.258296	0.120437	[EUR] Arabian I
S15092	0.413211	0.063065	0.035004	0.275438	0.213282	[EUR] Arabian I
S15093	0.149407	0.009814	0.123835	0.455751	0.261194	[SAS] Eurasian
S15094	0.792547	0.136449	1e-05	0.064944	0.00605	[EUR] Arabian I
S15095	0.693694	0.11277	1e-05	0.127978	0.065548	[EUR] Arabian I
S15096	0.120769	0.094099	1e-05	0.652552	0.13257	[SAS] Eurasian
S15097	0.568048	0.067568	0.046069	0.137124	0.181192	[EUR] Arabian I
S15098	0.313273	0.109651	0.007268	0.493857	0.07595	[SAS] Eurasian
S15099	0.7561	0.127854	1e-05	0.094317	0.021719	[EUR] Arabian I
S15100	0.996912	1e-05	0.003058	1e-05	1e-05	[EUR] Arabian I
S15101	0.931333	0.024548	0.009068	0.035041	1e-05	[EUR] Arabian I
S15102	0.289706	0.079509	0.02646	0.354713	0.249612	[SAS] Eurasian
S15103	0.999953	1e-05	1.7e-05	1e-05	1e-05	[EUR] Arabian I
S15104	0.557179	0.13611	1e-05	0.23301	0.073691	[EUR] Arabian I
S15105	0.554592	0.215775	1e-05	0.220627	0.008996	[EUR] Arabian I
S15106	0.453535	0.14514	0.007985	0.2489	0.14444	[EUR] Arabian I
S15107	0.563867	0.159703	1e-05	0.25686	0.01956	[EUR] Arabian I
S15108	0.783103	0.113305	1e-05	0.093466	0.010116	[EUR] Arabian I
S15109	0.520956	0.118917	1e-05	0.196416	0.163701	[EUR] Arabian I
S15110	0.62218	0.076561	0.007143	0.186673	0.107443	[EUR] Arabian I
S15111	0.731669	0.070074	0.022045	0.059258	0.116954	[EUR] Arabian I
S15112	0.809716	0.095057	0.011624	0.010341	0.073262	[EUR] Arabian I
S15113	0.935064	0.018658	0.021729	1e-05	0.02454	[EUR] Arabian I
S15114	0.800031	0.078241	0.027742	0.03688	0.057107	[EUR] Arabian I
S15115	0.129609	0.161607	0.108861	0.474438	0.125484	[SAS] Eurasian
S15116	0.240642	0.192959	1e-05	0.512572	0.053816	[SAS] Eurasian
S15117	0.999077	1e-05	0.000893	1e-05	1e-05	[EUR] Arabian I
S15118	0.989496	1e-05	0.010474	1e-05	1e-05	[EUR] Arabian I
S15119	0.356527	0.137045	0.003387	0.465742	0.037299	[SAS] Eurasian
S15120	0.328585	0.294349	0.004735	0.273354	0.098977	[EUR] Arabian I
S15121	0.336121	0.11457	1e-05	0.239819	0.30948	[EUR] Arabian I
S15122	0.111788	0.076045	0.014692	0.566674	0.230802	[SAS] Eurasian
S15123	0.328733	0.115343	0.00054	0.190151	0.365233	[AFR] African
S15124	0.120838	0.596303	1e-05	0.104879	0.17797	[AMR] Arabian II
S15125	0.149388	0.261038	0.011029	0.202935	0.37561	[AFR] African
S15126	0.562657	0.15836	1e-05	0.278964	1e-05	[EUR] Arabian I
S15127	0.398732	0.109815	1e-05	0.481684	0.009759	[SAS] Eurasian
S15128	0.99996	1e-05	1e-05	1e-05	1e-05	[EUR] Arabian I
S15129	1e-05	1e-05	0.21274	0.78723	1e-05	[SAS] Eurasian
S15130	0.417052	0.114252	1e-05	0.468676	1e-05	[SAS] Eurasian
S15131	0.383841	0.254922	0.015311	0.282943	0.062984	[EUR] Arabian I
S15132	0.709396	0.052171	1e-05	0.188257	0.050166	[EUR] Arabian I
S15133	0.229837	0.388585	0.008868	0.237112	0.135597	[AMR] Arabian II
S15134	0.659653	0.142244	1e-05	0.156389	0.041703	[EUR] Arabian I
S15135	0.387301	0.058016	0.023797	0.377855	0.153031	[EUR] Arabian I
S15136	0.99996	1e-05	1e-05	1e-05	1e-05	[EUR] Arabian I
S15137	0.905326	0.030573	0.023658	1e-05	0.040433	[EUR] Arabian I
S15138	0.57278	0.044558	0.039036	0.29349	0.050136	[EUR] Arabian I
S15139	0.474244	0.166921	1e-05	0.243732	0.115092	[EUR] Arabian I
S15140	0.279042	0.077895	1e-05	0.110483	0.53257	[AFR] African
S15141	0.594798	0.091484	1e-05	0.140765	0.172943	[EUR] Arabian I
S15142	0.453307	0.126613	0.010676	0.200792	0.208612	[EUR] Arabian I
S15143	0.536888	0.176391	1e-05	0.178242	0.108469	[EUR] Arabian I
S15144	0.972849	0.000587	0.026544	1e-05	1e-05	[EUR] Arabian I
S15145	0.559618	0.120374	1e-05	0.267766	0.052232	[EUR] Arabian I
S15146	0.547665	0.197644	1e-05	0.196649	0.058032	[EUR] Arabian I
S15147	0.595277	0.18016	1e-05	0.197131	0.027422	[EUR] Arabian I
S15148	0.551968	0.192372	1e-05	0.223734	0.031916	[EUR] Arabian I
S15149	0.838899	0.072651	0.027009	0.060582	0.000859	[EUR] Arabian I
S15150	0.624042	0.132491	0.00361	0.115897	0.123959	[EUR] Arabian I
S15151	0.548352	0.179621	0.000669	0.220777	0.05058	[EUR] Arabian I
S15152	0.618144	0.09784	1e-05	0.260246	0.02376	[EUR] Arabian I
S15153	0.77685	0.085251	0.016589	0.016739	0.104572	[EUR] Arabian I
S15154	0.792724	0.073574	1e-05	0.106065	0.027627	[EUR] Arabian I
S15155	0.865877	0.073417	0.016264	1e-05	0.044432	[EUR] Arabian I
S15156	0.614823	0.207931	1e-05	0.176323	0.000914	[EUR] Arabian I
S15157	0.556924	0.152889	1e-05	0.226136	0.064041	[EUR] Arabian I
S15158	0.41487	0.292004	0.003177	0.242922	0.047026	[EUR] Arabian I
S15159	0.538381	0.252806	1e-05	0.207362	0.001441	[EUR] Arabian I
S15160	0.938661	0.019255	0.015025	1e-05	0.027049	[EUR] Arabian I
S15161	0.405021	0.126764	1e-05	0.457995	0.01021	[SAS] Eurasian
S15162	0.99996	1e-05	1e-05	1e-05	1e-05	[EUR] Arabian I
S15163	0.04016	1e-05	0.127123	0.759304	0.073403	[SAS] Eurasian
S15164	0.776329	0.092464	1e-05	0.084543	0.046654	[EUR] Arabian I
S15165	0.111247	0.048082	1e-05	0.840651	1e-05	[SAS] Eurasian
S15166	0.891061	0.068779	0.024011	1e-05	0.01614	[EUR] Arabian I
S15167	0.92433	0.05858	0.010177	1e-05	0.006903	[EUR] Arabian I
S15168	0.559061	0.172997	1e-05	0.259319	0.008613	[EUR] Arabian I
S15169	0.544666	0.245175	1e-05	0.195319	0.014829	[EUR] Arabian I
S15170	0.707948	0.111771	0.022932	0.034263	0.123085	[EUR] Arabian I
S15171	0.553598	0.168711	1e-05	0.228603	0.049078	[EUR] Arabian I
S15172	0.560125	0.1904	1e-05	0.247254	0.002211	[EUR] Arabian I
S15173	0.506031	0.143287	0.010496	0.2627	0.077486	[EUR] Arabian I
S15174	0.932217	0.061748	0.006015	1e-05	1e-05	[EUR] Arabian I
S15175	0.761089	0.088713	1e-05	0.150179	1e-05	[EUR] Arabian I
S15176	0.328998	0.110213	1e-05	0.184167	0.376611	[AFR] African
S15177	0.944569	1e-05	0.035761	1e-05	0.019651	[EUR] Arabian I
S15178	0.102743	0.080877	0.014909	0.079321	0.722151	[AFR] African
S15179	0.454867	0.165808	0.000913	0.349538	0.028874	[EUR] Arabian I
S15180	0.389132	0.583097	1e-05	0.02775	1e-05	[AMR] Arabian II
S15181	0.99996	1e-05	1e-05	1e-05	1e-05	[EUR] Arabian I
S15182	0.228315	0.069307	0.015471	0.198063	0.488844	[AFR] African
S15183	0.520299	0.132206	0.000535	0.226293	0.120667	[EUR] Arabian I
S15184	0.489138	0.160059	0.000432	0.197037	0.153334	[EUR] Arabian I
S15185	0.99996	1e-05	1e-05	1e-05	1e-05	[EUR] Arabian I
S15186	0.486276	0.143076	1e-05	0.181093	0.189546	[EUR] Arabian I
S15187	0.996439	1e-05	1e-05	1e-05	0.003531	[EUR] Arabian I
S15188	0.99996	1e-05	1e-05	1e-05	1e-05	[EUR] Arabian I
S15189	0.702633	0.134579	0.014262	0.13823	0.010295	[EUR] Arabian I
S15190	0.649936	0.106287	1e-05	0.181784	0.061983	[EUR] Arabian I
S15191	0.37796	0.134758	1e-05	0.446883	0.040389	[SAS] Eurasian
S15192	0.748162	0.090707	0.006628	0.126095	0.028409	[EUR] Arabian I
S15193	0.840118	0.0622	0.018581	0.036664	0.042437	[EUR] Arabian I
S15194	0.914022	1e-05	0.021926	1e-05	0.064031	[EUR] Arabian I
S15195	0.55898	0.187784	0.007356	0.206131	0.039749	[EUR] Arabian I
S15196	0.992973	1e-05	0.006997	1e-05	1e-05	[EUR] Arabian I
S15197	0.353907	0.034456	0.128106	0.441244	0.042287	[SAS] Eurasian
S15198	0.770629	0.048823	0.034616	0.050445	0.095488	[EUR] Arabian I
S15199	0.874769	0.05709	1e-05	0.042122	0.026009	[EUR] Arabian I
S15200	0.810827	0.099522	1e-05	0.088431	0.00121	[EUR] Arabian I
S15201	0.811059	0.044847	0.013275	0.125556	0.005263	[EUR] Arabian I
S15202	0.790737	0.055396	0.005081	0.091493	0.057293	[EUR] Arabian I
S15203	0.64381	0.162704	1e-05	0.192735	0.000741	[EUR] Arabian I
S15204	0.985139	1e-05	0.014831	1e-05	1e-05	[EUR] Arabian I
S15205	0.158256	0.057818	1e-05	0.75109	0.032826	[SAS] Eurasian
S15206	0.45562	0.267539	1e-05	0.178243	0.098588	[EUR] Arabian I
S15207	0.598407	0.076178	0.012368	0.183588	0.129459	[EUR] Arabian I
S15208	0.317363	0.109453	1e-05	0.47379	0.099384	[SAS] Eurasian
S15209	1e-05	0.99996	1e-05	1e-05	1e-05	[AMR] Arabian II
S15210	0.99996	1e-05	1e-05	1e-05	1e-05	[EUR] Arabian I
S15211	0.236518	0.45522	1e-05	0.22932	0.078932	[AMR] Arabian II
S15212	0.751623	0.105454	1e-05	0.142903	1e-05	[EUR] Arabian I
S15213	0.088939	0.911031	1e-05	1e-05	1e-05	[AMR] Arabian II
S15214	0.111035	0.105022	0.113642	0.575084	0.095217	[SAS] Eurasian
S15215	0.265114	0.114667	1e-05	0.608202	0.012007	[SAS] Eurasian
S15216	0.926978	0.042362	1e-05	0.020469	0.010181	[EUR] Arabian I
S15217	0.131283	0.045017	0.090522	0.722745	0.010434	[SAS] Eurasian
S15218	1e-05	0.99996	1e-05	1e-05	1e-05	[AMR] Arabian II
S15219	0.417511	0.082921	1e-05	0.46451	0.035049	[SAS] Eurasian
S15220	0.128207	0.65868	1e-05	0.1453	0.067803	[AMR] Arabian II
S15221	0.99996	1e-05	1e-05	1e-05	1e-05	[EUR] Arabian I
S15222	0.76006	0.067466	0.039072	1e-05	0.133392	[EUR] Arabian I
S15223	0.99996	1e-05	1e-05	1e-05	1e-05	[EUR] Arabian I
S15224	0.99996	1e-05	1e-05	1e-05	1e-05	[EUR] Arabian I
S15225	0.481885	0.059206	0.19419	0.129696	0.135024	[EUR] Arabian I
S15226	0.369359	0.116973	1e-05	0.508226	0.005431	[SAS] Eurasian
S15227	0.134855	0.592383	0.001931	0.178037	0.092793	[AMR] Arabian II
S15228	0.934957	0.065013	1e-05	1e-05	1e-05	[EUR] Arabian I
S15229	0.266121	0.133746	1e-05	0.600114	1e-05	[SAS] Eurasian
S15230	0.777672	0.1105	0.001291	0.096009	0.014527	[EUR] Arabian I
S15231	0.99996	1e-05	1e-05	1e-05	1e-05	[EUR] Arabian I
S15232	0.36827	0.120723	1e-05	0.483286	0.027711	[SAS] Eurasian
S15233	0.428088	0.045867	0.007937	0.11484	0.403267	[EUR] Arabian I
S15234	0.246308	0.158115	1e-05	0.56802	0.027547	[SAS] Eurasian
S15235	0.699508	0.063398	0.007883	0.124356	0.104856	[EUR] Arabian I
S15236	0.377729	0.110924	1e-05	0.508662	0.002675	[SAS] Eurasian
S15237	0.591621	0.005103	0.07743	0.303015	0.02283	[EUR] Arabian I
S15238	0.964208	0.000151	0.020946	1e-05	0.014685	[EUR] Arabian I
S15239	0.99996	1e-05	1e-05	1e-05	1e-05	[EUR] Arabian I
S15240	0.250605	0.361147	0.013169	0.240882	0.134197	[AMR] Arabian II
S15241	0.301496	0.06587	0.019416	0.365198	0.24802	[SAS] Eurasian
S15242	0.891118	0.046785	0.008841	1e-05	0.053245	[EUR] Arabian I
S15243	0.285055	0.072258	0.009631	0.397572	0.235484	[SAS] Eurasian
S15244	0.418601	0.081579	1e-05	0.47087	0.02894	[SAS] Eurasian
S15245	0.18951	1e-05	0.130277	0.452509	0.227694	[SAS] Eurasian
S15246	0.580244	0.106537	1e-05	0.268447	0.044761	[EUR] Arabian I
S15247	0.583036	0.165654	1e-05	0.249815	0.001485	[EUR] Arabian I
S15248	0.243898	0.06187	0.020411	0.29287	0.380951	[AFR] African
S15249	0.842591	0.051898	0.012606	0.007919	0.084987	[EUR] Arabian I
S15250	0.990679	1e-05	0.005859	1e-05	0.003442	[EUR] Arabian I
S15251	0.654048	0.039941	0.038264	0.091332	0.176414	[EUR] Arabian I
S15252	0.99996	1e-05	1e-05	1e-05	1e-05	[EUR] Arabian I
S15253	0.543793	0.216503	1e-05	0.225977	0.013717	[EUR] Arabian I
S15254	0.675501	0.070366	1e-05	0.139591	0.114532	[EUR] Arabian I
S15255	0.551494	0.118001	0.042513	0.258705	0.029287	[EUR] Arabian I
S15256	0.53458	0.080434	0.025278	0.302048	0.05766	[EUR] Arabian I
S15257	0.100708	0.049106	0.018032	0.133096	0.699058	[AFR] African
S15258	0.99996	1e-05	1e-05	1e-05	1e-05	[EUR] Arabian I
S15259	0.217584	0.052028	0.094665	0.629583	0.00614	[SAS] Eurasian
S15260	0.995032	0.004934	1e-05	1.4e-05	1e-05	[EUR] Arabian I
S15261	0.631595	0.054001	0.044083	0.150713	0.119608	[EUR] Arabian I
S15262	0.95809	0.033368	0.00022	1e-05	0.008312	[EUR] Arabian I
S15263	0.924033	0.043285	0.019582	1e-05	0.01309	[EUR] Arabian I
S15264	0.875344	0.050257	0.026551	1e-05	0.047839	[EUR] Arabian I
S15265	0.962094	0.012499	0.017792	1e-05	0.007604	[EUR] Arabian I
S15266	0.984976	0.014994	1e-05	1e-05	1e-05	[EUR] Arabian I
S15267	0.200065	0.104057	1e-05	0.676802	0.019066	[SAS] Eurasian
S15268	0.747954	0.051543	0.017196	1e-05	0.183297	[EUR] Arabian I
S15269	0.211773	0.071102	1e-05	0.710504	0.006611	[SAS] Eurasian
S15270	0.184361	0.113249	1e-05	0.685946	0.016434	[SAS] Eurasian
S15271	0.511668	0.047884	1e-05	0.14919	0.291249	[EUR] Arabian I
S15272	0.815678	0.053827	0.038089	1e-05	0.092396	[EUR] Arabian I
S15273	0.479125	0.170976	1e-05	0.27399	0.075899	[EUR] Arabian I
S15274	0.350445	0.054655	0.022281	0.349966	0.222653	[EUR] Arabian I
S15275	0.361298	0.111242	0.014983	0.494782	0.017695	[SAS] Eurasian
S15276	0.999953	1e-05	1.7e-05	1e-05	1e-05	[EUR] Arabian I
S15277	0.242622	0.181035	1e-05	0.52582	0.050514	[SAS] Eurasian
S15278	0.133686	0.037047	0.044925	0.408263	0.376079	[SAS] Eurasian
S15279	0.99996	1e-05	1e-05	1e-05	1e-05	[EUR] Arabian I
S15280	0.845743	0.018038	0.01487	0.039934	0.081416	[EUR] Arabian I
S15281	0.834239	0.098988	0.005043	0.05535	0.006381	[EUR] Arabian I
S15282	0.759616	0.08469	0.030495	0.017976	0.107224	[EUR] Arabian I
S15283	0.805836	0.03263	0.006062	0.038192	0.11728	[EUR] Arabian I
S15284	0.512237	0.08381	1e-05	0.393578	0.010365	[EUR] Arabian I
S15285	0.983485	1e-05	0.005372	1e-05	0.011123	[EUR] Arabian I
S15286	0.859268	0.082251	0.005754	0.052718	1e-05	[EUR] Arabian I
S15287	0.143222	0.11274	1e-05	0.467246	0.276782	[SAS] Eurasian
S15288	0.781451	0.050251	1e-05	0.138082	0.030206	[EUR] Arabian I
S15289	0.977405	1e-05	0.013075	0.009499	1e-05	[EUR] Arabian I
S15290	0.99996	1e-05	1e-05	1e-05	1e-05	[EUR] Arabian I
S15291	0.45493	0.105926	0.005821	0.176055	0.257268	[EUR] Arabian I
S15292	0.98935	1e-05	0.010176	1e-05	0.000454	[EUR] Arabian I
S15293	0.71111	0.203706	1e-05	0.085164	1e-05	[EUR] Arabian I
S15294	0.990976	1e-05	0.008994	1e-05	1e-05	[EUR] Arabian I
S15295	0.571903	0.209722	1e-05	0.200717	0.017648	[EUR] Arabian I
S15296	0.58367	0.184808	1e-05	0.22107	0.010441	[EUR] Arabian I
S15297	0.787772	0.156949	1e-05	0.055259	1e-05	[EUR] Arabian I
S15298	0.330103	0.136992	1e-05	0.217691	0.315204	[EUR] Arabian I
S15299	0.2918	0.057441	0.033678	0.027138	0.589944	[AFR] African
S15300	0.370976	0.117592	0.03759	0.436304	0.037538	[SAS] Eurasian
S15301	0.138916	0.094287	0.01344	0.74128	0.012078	[SAS] Eurasian
S15302	0.130452	0.067101	0.000865	0.447392	0.354189	[SAS] Eurasian
S15303	0.963133	1e-05	0.036837	1e-05	1e-05	[EUR] Arabian I
S15304	0.217018	0.746496	1e-05	0.036466	1e-05	[AMR] Arabian II
S15305	0.280184	0.328645	1e-05	0.284968	0.106193	[AMR] Arabian II
S15306	0.108816	0.145596	0.110536	0.570012	0.065039	[SAS] Eurasian
S15307	0.276088	0.39527	1e-05	0.180199	0.148433	[AMR] Arabian II
S15308	0.998049	1e-05	1e-05	0.001921	1e-05	[EUR] Arabian I
S15309	0.632834	0.127966	1e-05	0.141068	0.098122	[EUR] Arabian I
S15310	0.434899	0.107361	1e-05	0.419852	0.037878	[EUR] Arabian I
S15311	0.999956	1e-05	1.4e-05	1e-05	1e-05	[EUR] Arabian I
S15312	0.99996	1e-05	1e-05	1e-05	1e-05	[EUR] Arabian I
S15313	0.231859	0.088349	1e-05	0.670429	0.009353	[SAS] Eurasian
S15314	0.139816	0.105713	0.04131	0.707685	0.005476	[SAS] Eurasian
S15315	1e-05	0.99996	1e-05	1e-05	1e-05	[AMR] Arabian II
S15316	0.487822	0.052314	0.086045	0.279962	0.093857	[EUR] Arabian I
S15317	0.265558	0.139717	1e-05	0.594705	1e-05	[SAS] Eurasian
S15318	0.578066	0.211319	1e-05	0.16592	0.044685	[EUR] Arabian I
S15319	0.149232	0.122283	1e-05	0.728465	1e-05	[SAS] Eurasian
S15320	0.223128	0.381768	0.010898	0.299826	0.08438	[AMR] Arabian II
S15321	0.159651	0.056792	1e-05	0.783537	1e-05	[SAS] Eurasian
S15322	0.127348	0.176336	0.018185	0.335854	0.342278	[AFR] African
S15323	0.155306	0.839266	1e-05	0.005407	1e-05	[AMR] Arabian II
S15324	0.345335	0.061374	0.02108	0.505417	0.066794	[SAS] Eurasian
S15325	0.134054	0.486784	1e-05	0.2397	0.139453	[AMR] Arabian II
S15326	0.203615	0.447416	1e-05	0.224097	0.124863	[AMR] Arabian II
S15327	0.269105	0.189378	0.016321	0.451762	0.073433	[SAS] Eurasian
S15328	0.162879	0.461837	1e-05	0.222118	0.153156	[AMR] Arabian II
S15329	0.394133	0.145604	1e-05	0.399876	0.060376	[SAS] Eurasian
S15330	0.135238	0.653884	1e-05	0.097611	0.113258	[AMR] Arabian II
S15331	0.206711	0.509128	1e-05	0.174114	0.110037	[AMR] Arabian II
S15332	0.217476	0.486987	1e-05	0.183417	0.11211	[AMR] Arabian II
S15333	0.104832	0.716469	1e-05	0.098957	0.079732	[AMR] Arabian II
S15334	0.138765	0.615965	1e-05	0.133053	0.112208	[AMR] Arabian II
S15335	0.138536	0.617757	1e-05	0.135501	0.108196	[AMR] Arabian II
S15336	0.338106	0.255685	1e-05	0.318965	0.087234	[EUR] Arabian I
S15337	0.291396	0.1531	0.008756	0.436773	0.109974	[SAS] Eurasian
S15338	0.236684	0.121862	1e-05	0.641434	1e-05	[SAS] Eurasian
S15339	0.122914	0.730717	1e-05	0.10394	0.042419	[AMR] Arabian II
S15340	0.15102	0.649924	0.015474	0.091704	0.091879	[AMR] Arabian II
S15341	0.051421	0.908029	1e-05	0.029423	0.011117	[AMR] Arabian II
S15342	0.046036	0.911102	1e-05	0.038936	0.003916	[AMR] Arabian II
S15343	0.061145	0.926839	0.003591	1e-05	0.008416	[AMR] Arabian II
S15344	0.128586	0.689625	1e-05	0.127345	0.054434	[AMR] Arabian II
S15345	0.310913	0.500849	1e-05	0.131085	0.057143	[AMR] Arabian II
S15346	0.135107	0.218289	0.114909	0.513161	0.018533	[SAS] Eurasian
S15347	0.076232	0.015504	0.173479	0.566435	0.168349	[SAS] Eurasian
S15348	0.010628	0.006573	0.147242	0.46336	0.372197	[SAS] Eurasian
S15349	0.274665	0.082874	0.047067	0.365859	0.229534	[SAS] Eurasian
S15350	0.348309	0.162622	1e-05	0.416797	0.072263	[SAS] Eurasian
S15351	0.151798	0.197551	1e-05	0.15754	0.493101	[AFR] African
S15352	0.127818	0.171485	0.008145	0.146697	0.545854	[AFR] African
S15353	0.161797	0.639581	1e-05	0.124903	0.073709	[AMR] Arabian II
S15354	0.100731	0.523941	0.056231	0.260134	0.058964	[AMR] Arabian II
S15355	0.18638	0.387204	0.082054	0.320349	0.024014	[AMR] Arabian II
S15356	0.159636	0.64456	1e-05	0.126316	0.069478	[AMR] Arabian II
S15357	0.210975	0.582855	1e-05	0.141589	0.06457	[AMR] Arabian II
S15358	0.142779	0.660845	1e-05	0.130342	0.066023	[AMR] Arabian II
S15359	0.100292	0.478275	0.028608	0.337448	0.055377	[AMR] Arabian II
S15360	0.262073	0.402894	1e-05	0.179084	0.155939	[AMR] Arabian II
S15361	0.064474	0.396925	0.098633	0.418266	0.021702	[SAS] Eurasian
S15362	0.181985	0.337755	0.086259	0.381638	0.012363	[SAS] Eurasian
S15363	0.1223	0.475537	0.030526	0.272412	0.099224	[AMR] Arabian II
S15364	0.995233	1e-05	0.004737	1e-05	1e-05	[EUR] Arabian I
S15365	0.154186	0.099191	0.005119	0.552635	0.18887	[SAS] Eurasian
S15366	0.967657	1e-05	0.025705	1e-05	0.006618	[EUR] Arabian I
S15367	0.892572	1e-05	0.035191	0.028295	0.043932	[EUR] Arabian I
S15368	0.530843	0.016782	0.117479	0.320472	0.014423	[EUR] Arabian I
S15369	0.298539	0.079594	1e-05	0.621847	1e-05	[SAS] Eurasian
S15370	0.2969	0.128353	1e-05	0.559904	0.014832	[SAS] Eurasian
S15371	0.301736	0.13061	1e-05	0.543054	0.02459	[SAS] Eurasian
S15372	0.433724	0.078935	1e-05	0.465237	0.022094	[SAS] Eurasian
S15373	0.64652	0.05724	0.007855	0.121914	0.16647	[EUR] Arabian I
S15374	0.285115	0.331944	0.002132	0.16584	0.21497	[AMR] Arabian II
S15375	0.199552	0.383485	1e-05	0.280654	0.136299	[AMR] Arabian II
S15376	0.124731	0.05936	1e-05	0.741077	0.074822	[SAS] Eurasian
S15377	0.219625	0.274306	1e-05	0.402542	0.103518	[SAS] Eurasian
S15378	0.198193	0.449142	1e-05	0.206287	0.146368	[AMR] Arabian II
S15379	0.218034	0.275389	1e-05	0.387102	0.119465	[SAS] Eurasian
S15380	0.21784	0.497496	1e-05	0.209756	0.074899	[AMR] Arabian II
S15381	0.161667	0.497823	0.007931	0.238996	0.093584	[AMR] Arabian II
S15382	0.160497	0.504543	0.004998	0.235282	0.09468	[AMR] Arabian II
S15383	0.201388	0.506639	0.006098	0.201663	0.084211	[AMR] Arabian II
S15384	0.217153	0.496528	1e-05	0.206637	0.079672	[AMR] Arabian II
S15385	0.207724	0.408233	0.005018	0.254713	0.124311	[AMR] Arabian II
S15386	0.212048	0.266763	0.013762	0.347275	0.160153	[SAS] Eurasian
S15387	0.180573	0.453915	0.015062	0.239486	0.110963	[AMR] Arabian II
S15388	0.278769	0.429493	0.022427	0.125913	0.143398	[AMR] Arabian II
S15389	0.269185	0.49487	0.000238	0.100861	0.134847	[AMR] Arabian II
S15390	0.002685	1e-05	0.142742	0.436557	0.418006	[SAS] Eurasian
S15391	0.397383	0.118981	1e-05	0.360777	0.122849	[EUR] Arabian I
S15392	0.214159	0.026082	0.127487	0.629245	0.003026	[SAS] Eurasian
S15393	0.591539	0.062004	0.106751	0.205924	0.033782	[EUR] Arabian I
S15394	0.209665	0.226646	1e-05	0.530168	0.033511	[SAS] Eurasian
S15395	0.99996	1e-05	1e-05	1e-05	1e-05	[EUR] Arabian I
S15396	0.233134	0.059552	1e-05	0.664679	0.042626	[SAS] Eurasian
S15397	0.33175	0.088202	0.014511	0.101136	0.4644	[AFR] African
S15398	0.99996	1e-05	1e-05	1e-05	1e-05	[EUR] Arabian I
S15399	0.257808	0.156909	1e-05	0.543493	0.04178	[SAS] Eurasian
S15400	0.266936	0.201531	1e-05	0.46339	0.068133	[SAS] Eurasian
S15401	0.518371	0.140747	1e-05	0.269913	0.070959	[EUR] Arabian I
S15402	0.287944	0.109472	1e-05	0.556708	0.045866	[SAS] Eurasian
S15403	0.102566	0.044821	1e-05	0.852593	1e-05	[SAS] Eurasian
S15404	0.31132	0.124532	0.086319	0.404594	0.073235	[SAS] Eurasian
S15405	0.188797	0.160814	1e-05	0.601262	0.049118	[SAS] Eurasian
S15406	0.156515	0.197326	1e-05	0.566529	0.079621	[SAS] Eurasian
S15407	0.810677	0.06405	0.036176	0.009097	0.080001	[EUR] Arabian I
S15408	0.850597	0.067003	0.032332	0.017088	0.03298	[EUR] Arabian I
S15409	0.6785	0.074911	0.031625	0.047554	0.167411	[EUR] Arabian I
S15410	0.223038	0.354628	0.013385	0.229609	0.179341	[AMR] Arabian II
S15411	0.654369	0.107746	0.002957	0.104465	0.130463	[EUR] Arabian I
S15412	0.890219	0.07599	0.008417	0.008168	0.017206	[EUR] Arabian I
S15413	0.903784	0.018066	0.045037	1e-05	0.033103	[EUR] Arabian I
S15414	0.279979	0.10907	1e-05	0.61093	1e-05	[SAS] Eurasian
S15415	0.466862	0.126327	1e-05	0.406792	1e-05	[EUR] Arabian I
S15416	0.808689	1e-05	1e-05	0.133959	0.057332	[EUR] Arabian I
S15417	0.586468	0.063079	1e-05	0.303714	0.046728	[EUR] Arabian I
S15418	0.149641	0.042089	0.017361	0.095836	0.695073	[AFR] African
S15419	0.111656	0.065992	1e-05	0.787628	0.034714	[SAS] Eurasian
S15420	0.441202	0.098479	0.000697	0.395072	0.064549	[EUR] Arabian I
S15421	0.569215	0.02195	0.26866	0.045434	0.094741	[EUR] Arabian I
S15422	0.484096	0.028448	0.289458	0.085446	0.112552	[EUR] Arabian I
S15423	0.124719	0.70182	0.005362	0.034892	0.133207	[AMR] Arabian II
S15424	0.55745	0.045949	0.135648	0.174807	0.086146	[EUR] Arabian I
S15425	0.012644	0.900772	1e-05	0.080674	0.0059	[AMR] Arabian II
S15426	0.534289	0.123628	1e-05	0.289081	0.052992	[EUR] Arabian I
S15427	0.531074	0.161228	1e-05	0.174942	0.132746	[EUR] Arabian I
S15428	0.138011	0.046837	1e-05	0.764743	0.0504	[SAS] Eurasian
S15429	0.5746	0.196657	1e-05	0.199272	0.029461	[EUR] Arabian I
S15430	0.576836	0.193398	1e-05	0.229746	1e-05	[EUR] Arabian I
S15431	0.346399	1e-05	0.111639	0.428975	0.112978	[SAS] Eurasian
S15432	0.197203	0.075106	1e-05	0.722969	0.004712	[SAS] Eurasian
S15433	1e-05	0.99996	1e-05	1e-05	1e-05	[AMR] Arabian II
S15434	0.742351	0.034491	0.019905	0.081884	0.121369	[EUR] Arabian I
S15435	0.698838	0.057064	1e-05	0.127895	0.116192	[EUR] Arabian I
S15436	0.557502	0.27207	1e-05	0.168126	0.002292	[EUR] Arabian I
S15437	0.587401	0.120045	1e-05	0.222384	0.070159	[EUR] Arabian I
S15438	0.407032	0.271775	1e-05	0.207459	0.113724	[EUR] Arabian I
S15439	0.907271	0.063836	0.009063	1e-05	0.01982	[EUR] Arabian I
S15440	0.144573	0.563439	0.020687	0.168433	0.102867	[AMR] Arabian II
S15441	0.409415	0.091568	1e-05	0.485656	0.01335	[SAS] Eurasian
S15442	0.359121	0.139749	1e-05	0.468488	0.032632	[SAS] Eurasian
S15443	0.97729	0.019832	1e-05	1e-05	0.002858	[EUR] Arabian I
S15444	0.449277	0.036719	0.07961	0.271279	0.163116	[EUR] Arabian I
S15445	0.659694	0.152559	1e-05	0.12804	0.059697	[EUR] Arabian I
S15446	0.253417	0.096114	1e-05	0.650449	1e-05	[SAS] Eurasian
S15447	0.736923	0.102721	0.008948	0.064999	0.086409	[EUR] Arabian I
S15448	0.319522	0.117742	1e-05	0.562715	1e-05	[SAS] Eurasian
S15449	0.13024	0.00384	0.099649	0.761677	0.004594	[SAS] Eurasian
S15450	0.602899	0.075841	0.034789	0.031039	0.255433	[EUR] Arabian I
S15451	0.097939	0.107409	0.002313	0.526641	0.265698	[SAS] Eurasian
S15452	1e-05	1e-05	0.17982	0.82015	1e-05	[SAS] Eurasian
S15453	0.947293	0.024167	0.021536	1e-05	0.006993	[EUR] Arabian I
S15454	0.369894	0.130303	1e-05	0.46451	0.035283	[SAS] Eurasian
S15455	0.271909	0.054703	0.033997	0.604874	0.034517	[SAS] Eurasian
S15456	0.698544	0.09317	0.020133	0.048831	0.139322	[EUR] Arabian I
S15457	0.196636	0.141271	1e-05	0.645973	0.016111	[SAS] Eurasian
S15458	0.535066	0.091323	0.015545	0.318758	0.039308	[EUR] Arabian I
S15459	0.400534	0.104239	1e-05	0.209408	0.28581	[EUR] Arabian I
S15460	0.556872	0.072453	0.014109	0.322985	0.033581	[EUR] Arabian I
S15461	0.666922	0.130656	1e-05	0.183404	0.019007	[EUR] Arabian I
S15462	0.299364	0.098579	0.015115	0.331358	0.255584	[SAS] Eurasian
S15463	1e-05	1e-05	0.210407	0.789563	1e-05	[SAS] Eurasian
S15464	0.184809	0.465288	1e-05	0.211033	0.13886	[AMR] Arabian II
S15465	0.809309	0.066591	0.006469	0.104417	0.013215	[EUR] Arabian I
S15466	1e-05	1e-05	0.007167	1e-05	0.992803	[AFR] African
S15467	0.291735	0.059886	0.008042	0.271558	0.368778	[AFR] African
S15468	0.904137	0.034014	0.030268	1e-05	0.031571	[EUR] Arabian I
S15469	0.072897	1e-05	0.194951	0.32127	0.410871	[AFR] African
S15470	0.254085	0.1269	1e-05	0.584997	0.034008	[SAS] Eurasian
S15471	0.198531	0.120109	1e-05	0.671116	0.010234	[SAS] Eurasian
S15472	0.172883	0.122583	1e-05	0.704513	1e-05	[SAS] Eurasian
S15473	0.99996	1e-05	1e-05	1e-05	1e-05	[EUR] Arabian I
S15474	0.207758	0.33786	1e-05	0.294959	0.159412	[AMR] Arabian II
S15475	0.201421	0.126044	1e-05	0.653011	0.019513	[SAS] Eurasian
S15476	0.21206	0.151395	0.133384	0.442728	0.060433	[SAS] Eurasian
S15477	0.999957	1e-05	1.3e-05	1e-05	1e-05	[EUR] Arabian I
S15478	0.858768	0.056827	0.017973	1e-05	0.066422	[EUR] Arabian I
S15479	0.585294	0.079805	0.02588	0.134772	0.174249	[EUR] Arabian I
S15480	0.306533	0.137598	1e-05	0.555849	1e-05	[SAS] Eurasian
S15481	0.986886	1e-05	0.013084	1e-05	1e-05	[EUR] Arabian I
S15482	0.7885	0.039689	1e-05	0.129553	0.042249	[EUR] Arabian I
S15483	0.812346	0.044521	0.050371	1e-05	0.092752	[EUR] Arabian I
S15484	0.733668	0.119246	0.027289	0.049837	0.06996	[EUR] Arabian I
S15485	0.254314	0.117707	1e-05	0.117891	0.510077	[AFR] African
S15486	0.756787	1e-05	1e-05	0.15704	0.086154	[EUR] Arabian I
S15487	0.518428	0.065191	0.031917	0.117917	0.266547	[EUR] Arabian I
S15488	0.105064	0.241193	0.115833	0.486015	0.051895	[SAS] Eurasian
S15489	0.421619	0.287716	1e-05	0.133625	0.15703	[EUR] Arabian I
S15490	0.945252	0.020813	1e-05	0.033914	1e-05	[EUR] Arabian I
S15491	0.73676	0.050026	0.036193	0.03271	0.144311	[EUR] Arabian I
S15492	0.697273	0.065139	0.034593	0.064507	0.138489	[EUR] Arabian I
S15493	0.546323	0.112201	0.010825	0.198259	0.132392	[EUR] Arabian I
S15494	0.573357	0.180544	1e-05	0.231106	0.014983	[EUR] Arabian I
S15495	0.876335	0.045485	0.019293	1e-05	0.058877	[EUR] Arabian I
S15496	0.45929	0.015916	0.058207	0.004652	0.461936	[AFR] African
S15497	0.365424	0.201473	1e-05	0.202721	0.230372	[EUR] Arabian I
S15498	0.344248	0.048053	1e-05	0.433144	0.174545	[SAS] Eurasian
S15499	0.957679	1.4e-05	1e-05	0.042288	1e-05	[EUR] Arabian I
S15500	0.46911	0.119795	0.04631	0.20739	0.157395	[EUR] Arabian I
S15501	0.307096	0.140596	1e-05	0.541069	0.011229	[SAS] Eurasian
S15502	0.895538	0.025392	0.032409	1e-05	0.046651	[EUR] Arabian I
S15503	0.999955	1e-05	1.5e-05	1e-05	1e-05	[EUR] Arabian I
S15504	0.580702	0.161106	1e-05	0.253588	0.004594	[EUR] Arabian I
S15505	0.435119	0.103359	1e-05	0.461502	1e-05	[SAS] Eurasian
S15506	1e-05	1e-05	0.110022	0.406473	0.483485	[AFR] African
S15507	0.131999	0.045569	1e-05	0.822412	1e-05	[SAS] Eurasian
S15508	0.289417	0.104765	1e-05	0.590105	0.015703	[SAS] Eurasian
S15509	0.73212	0.084424	1e-05	0.089789	0.093657	[EUR] Arabian I
S15510	0.78669	0.039776	0.012337	0.051991	0.109207	[EUR] Arabian I
S15511	0.716864	0.05468	0.103992	0.043307	0.081158	[EUR] Arabian I
S15512	0.509237	0.095118	0.026112	0.222252	0.147281	[EUR] Arabian I
S15513	0.75401	0.048924	0.0093	0.128859	0.058907	[EUR] Arabian I
S15514	0.947247	0.023499	0.028116	1e-05	0.001128	[EUR] Arabian I
S15515	0.212889	0.046387	0.055079	0.675185	0.01046	[SAS] Eurasian
S15516	0.404433	0.076102	1e-05	0.454067	0.065388	[SAS] Eurasian
S15517	0.129319	0.070288	1e-05	0.562436	0.237947	[SAS] Eurasian
S15518	0.256498	0.454156	1e-05	0.158787	0.130549	[AMR] Arabian II
S15519	0.951924	0.023425	0.012737	1e-05	0.011904	[EUR] Arabian I
S15520	0.153054	0.101089	1e-05	0.69914	0.046707	[SAS] Eurasian
S15521	0.705512	0.091858	0.021044	0.102511	0.079075	[EUR] Arabian I
S15522	0.268237	0.218157	1e-05	0.48194	0.031655	[SAS] Eurasian
S15523	0.99996	1e-05	1e-05	1e-05	1e-05	[EUR] Arabian I
S15524	0.516671	0.198388	0.009987	0.152143	0.122811	[EUR] Arabian I
S15525	0.12853	0.339094	0.113921	0.418445	1e-05	[SAS] Eurasian
S15526	0.508532	1e-05	0.096801	0.394648	1e-05	[EUR] Arabian I
S15527	0.286111	0.438136	0.007174	0.198652	0.069927	[AMR] Arabian II
S15528	0.213933	0.406637	1e-05	0.187176	0.192244	[AMR] Arabian II
S15529	0.609749	0.231309	0.006948	0.118239	0.033755	[EUR] Arabian I
S15530	1e-05	0.99996	1e-05	1e-05	1e-05	[AMR] Arabian II
S15531	0.984241	1e-05	0.015729	1e-05	1e-05	[EUR] Arabian I
S15532	0.851166	0.053494	0.007628	0.007951	0.079762	[EUR] Arabian I
S15533	0.109007	0.057168	1e-05	0.833805	1e-05	[SAS] Eurasian
S15534	0.127205	1e-05	0.112717	0.433865	0.326202	[SAS] Eurasian
S15535	0.990451	1e-05	1e-05	1e-05	0.009519	[EUR] Arabian I
S15536	0.946315	0.021189	0.022312	1e-05	0.010174	[EUR] Arabian I
S15537	0.569728	0.149918	1e-05	0.270321	0.010023	[EUR] Arabian I
S15538	0.626369	0.175799	0.008524	0.163812	0.025496	[EUR] Arabian I
S15539	0.346415	0.129373	1e-05	0.522252	0.001949	[SAS] Eurasian
S15540	0.136086	0.081722	1e-05	0.605426	0.176756	[SAS] Eurasian
S15541	1e-05	0.99996	1e-05	1e-05	1e-05	[AMR] Arabian II
S15542	0.187024	0.102827	1e-05	0.59779	0.112348	[SAS] Eurasian
S15543	0.595244	0.258889	0.027522	0.077258	0.041087	[EUR] Arabian I
S15544	0.331216	0.131634	1e-05	0.512734	0.024406	[SAS] Eurasian
S15545	0.994774	0.001426	0.003779	1e-05	1e-05	[EUR] Arabian I
S15546	0.702854	0.167816	1e-05	0.125405	0.003916	[EUR] Arabian I
S15547	0.409173	0.124279	0.011046	0.364806	0.090696	[EUR] Arabian I
S15548	0.248156	0.127658	0.066502	0.539556	0.018128	[SAS] Eurasian
S15549	0.082115	0.508037	0.078971	0.30097	0.029907	[AMR] Arabian II
S15550	0.054941	0.748286	1e-05	0.106362	0.090401	[AMR] Arabian II
S15551	0.89044	0.053384	0.026773	1e-05	0.029392	[EUR] Arabian I
S15552	0.271974	0.190141	1e-05	0.50955	0.028325	[SAS] Eurasian
S15553	0.56835	0.094396	1e-05	0.12725	0.209994	[EUR] Arabian I
S15554	0.147688	0.229432	0.111035	0.440633	0.071211	[SAS] Eurasian
S15555	0.391433	0.071984	1e-05	0.441423	0.09515	[SAS] Eurasian
S15556	0.245926	0.029549	0.010483	0.176101	0.537942	[AFR] African
S15557	0.373959	0.134845	1e-05	0.485272	0.005915	[SAS] Eurasian
S15558	0.619741	0.223026	1e-05	0.157214	1e-05	[EUR] Arabian I
S15559	0.853814	0.056576	0.033382	1e-05	0.056218	[EUR] Arabian I
S15560	0.844844	0.066004	0.026239	1e-05	0.062903	[EUR] Arabian I
S15561	0.812884	0.054118	0.021818	0.043249	0.067931	[EUR] Arabian I
S15562	0.522871	0.207942	1e-05	0.261489	0.007688	[EUR] Arabian I
S15563	0.60919	0.163377	1e-05	0.169214	0.058209	[EUR] Arabian I
S15564	0.812765	0.018757	1e-05	0.050145	0.118323	[EUR] Arabian I
S15565	0.99996	1e-05	1e-05	1e-05	1e-05	[EUR] Arabian I
S15566	0.616741	0.257405	1e-05	0.125834	1e-05	[EUR] Arabian I
S15567	0.221989	0.028349	0.034024	0.149921	0.565718	[AFR] African
S15568	0.938866	0.044267	0.016848	1e-05	1e-05	[EUR] Arabian I
S15569	0.401464	0.135236	0.009786	0.108633	0.344881	[EUR] Arabian I
S15570	0.275555	0.335368	0.021524	0.277691	0.089862	[AMR] Arabian II
S15571	0.564205	0.218029	1e-05	0.18078	0.036976	[EUR] Arabian I
S15572	0.230738	0.071224	1e-05	0.140239	0.557789	[AFR] African
S15573	0.99996	1e-05	1e-05	1e-05	1e-05	[EUR] Arabian I
S15574	0.509288	0.118647	0.041893	0.081449	0.248723	[EUR] Arabian I
S15575	0.541414	0.215787	1e-05	0.236888	0.005901	[EUR] Arabian I
S15576	0.078513	0.061442	1e-05	0.860025	1e-05	[SAS] Eurasian
S15577	0.860906	0.088044	1e-05	0.05103	1e-05	[EUR] Arabian I
S15578	0.288688	0.058464	0.017961	0.066466	0.56842	[AFR] African
S15579	0.293318	0.282069	0.002402	0.357201	0.06501	[SAS] Eurasian
S15580	0.253027	0.088691	1e-05	0.654636	0.003637	[SAS] Eurasian
S15581	0.493122	0.175867	1e-05	0.228556	0.102445	[EUR] Arabian I
S15582	0.793893	0.091718	0.011589	0.003655	0.099145	[EUR] Arabian I
S15583	0.192097	0.048692	1e-05	0.713255	0.045946	[SAS] Eurasian
S15584	0.99996	1e-05	1e-05	1e-05	1e-05	[EUR] Arabian I
S15585	0.551829	0.218028	1e-05	0.211971	0.018162	[EUR] Arabian I
S15586	0.401055	0.049661	0.003939	0.414403	0.130941	[SAS] Eurasian
S15587	0.552899	0.047097	0.032504	0.186193	0.181307	[EUR] Arabian I
S15588	0.99996	1e-05	1e-05	1e-05	1e-05	[EUR] Arabian I
S15589	0.484607	0.168087	0.00407	0.170265	0.172971	[EUR] Arabian I
S15590	0.194771	0.188276	1e-05	0.540377	0.076566	[SAS] Eurasian
S15591	0.350625	0.077555	1e-05	0.49418	0.07763	[SAS] Eurasian
S15592	0.271625	0.409346	1e-05	0.197331	0.121688	[AMR] Arabian II
S15593	0.264689	0.277888	0.007335	0.311527	0.138561	[SAS] Eurasian
S15594	0.566752	0.159812	1e-05	0.249462	0.023964	[EUR] Arabian I
S15595	0.274328	0.128058	1e-05	0.580719	0.016885	[SAS] Eurasian
S15596	0.526766	0.019029	0.137616	0.214232	0.102356	[EUR] Arabian I
S15597	0.967765	1e-05	0.02759	1e-05	0.004626	[EUR] Arabian I
S15598	0.756879	0.013669	1e-05	0.213404	0.016038	[EUR] Arabian I
S15599	0.528952	0.167859	1e-05	0.259972	0.043207	[EUR] Arabian I
S15600	0.354945	0.142052	1e-05	0.436326	0.066667	[SAS] Eurasian
S15601	0.253929	0.746041	1e-05	1e-05	1e-05	[AMR] Arabian II
S15602	0.092983	0.10253	0.041264	0.214253	0.548969	[AFR] African
S15603	0.216989	0.101976	1e-05	0.625208	0.055817	[SAS] Eurasian
S15604	0.304492	0.105628	1e-05	0.58986	1e-05	[SAS] Eurasian
S15605	0.331235	0.075217	0.025111	0.112499	0.455939	[AFR] African
S15606	0.705872	0.092955	0.026553	0.039907	0.134713	[EUR] Arabian I
S15607	0.491516	0.052405	0.040811	0.198895	0.216373	[EUR] Arabian I
S15608	0.99996	1e-05	1e-05	1e-05	1e-05	[EUR] Arabian I
S15609	0.414393	0.025366	0.129501	0.369865	0.060875	[EUR] Arabian I
S15610	0.400365	0.104015	1e-05	0.475664	0.019946	[SAS] Eurasian
S15611	0.217658	0.110913	1e-05	0.654896	0.016523	[SAS] Eurasian
S15612	0.967617	1e-05	0.027748	1e-05	0.004615	[EUR] Arabian I
S15613	0.229298	0.070305	1e-05	0.700377	1e-05	[SAS] Eurasian
S15614	0.415689	0.092913	0.036404	0.239779	0.215216	[EUR] Arabian I
S15615	0.800508	0.083003	1e-05	0.116469	1e-05	[EUR] Arabian I
S15616	0.273729	0.141194	1e-05	0.585057	1e-05	[SAS] Eurasian
S15617	0.02798	0.97199	1e-05	1e-05	1e-05	[AMR] Arabian II
S15618	0.645668	0.106841	0.001241	0.181383	0.064867	[EUR] Arabian I
S15619	0.2561	0.147255	1e-05	0.545543	0.051093	[SAS] Eurasian
S15620	0.147393	0.441057	0.002665	0.168885	0.24	[AMR] Arabian II
S15621	0.142676	0.097413	0.057818	0.698796	0.003297	[SAS] Eurasian
S15622	0.465264	0.022574	0.136815	0.158859	0.216488	[EUR] Arabian I
S15623	0.237979	0.135706	0.09963	0.526675	1e-05	[SAS] Eurasian
S15624	0.900131	0.054731	0.028981	1e-05	0.016148	[EUR] Arabian I
S15625	0.219858	0.035093	0.112116	0.631237	0.001696	[SAS] Eurasian
S15626	0.472566	1e-05	0.115527	0.407695	0.004202	[EUR] Arabian I
S15627	0.901682	0.071448	1e-05	1e-05	0.02685	[EUR] Arabian I
S15628	1e-05	0.99996	1e-05	1e-05	1e-05	[AMR] Arabian II
S15629	0.886432	0.076799	0.004732	1e-05	0.032027	[EUR] Arabian I
S15630	0.028243	0.971727	1e-05	1e-05	1e-05	[AMR] Arabian II
S15631	0.327375	0.01875	1e-05	0.01627	0.637596	[AFR] African
S15632	0.580662	0.125665	1e-05	0.224215	0.069447	[EUR] Arabian I
S15633	0.403694	0.131541	0.012559	0.305585	0.14662	[EUR] Arabian I
S15634	0.99996	1e-05	1e-05	1e-05	1e-05	[EUR] Arabian I
S15635	0.99401	1e-05	0.00567	1e-05	0.0003	[EUR] Arabian I
S15636	0.300749	0.137448	1e-05	0.1782	0.383593	[AFR] African
S15637	0.635025	0.160941	1e-05	0.192039	0.011985	[EUR] Arabian I
S15638	0.355346	0.119534	1e-05	0.184262	0.340847	[EUR] Arabian I
S15639	0.432264	0.203304	0.003697	0.289481	0.071254	[EUR] Arabian I
S15640	0.630913	0.174988	1e-05	0.184839	0.009249	[EUR] Arabian I
S15641	0.298494	0.159576	0.000947	0.16038	0.380603	[AFR] African
S15642	0.713998	0.143785	0.005702	0.135928	0.000586	[EUR] Arabian I
S15643	0.623799	0.161619	1e-05	0.209887	0.004685	[EUR] Arabian I
S15644	0.628446	0.153715	1e-05	0.208316	0.009512	[EUR] Arabian I
S15645	0.270199	0.157657	1e-05	0.169677	0.402456	[AFR] African
S15646	0.99996	1e-05	1e-05	1e-05	1e-05	[EUR] Arabian I
S15647	0.99996	1e-05	1e-05	1e-05	1e-05	[EUR] Arabian I
S15648	0.27817	0.106212	1e-05	0.612914	0.002695	[SAS] Eurasian
S15649	0.382573	0.097409	0.001979	0.348107	0.169932	[EUR] Arabian I
S15650	0.605085	0.056332	0.088487	0.188821	0.061276	[EUR] Arabian I
S15651	0.99996	1e-05	1e-05	1e-05	1e-05	[EUR] Arabian I
S15652	0.99996	1e-05	1e-05	1e-05	1e-05	[EUR] Arabian I
S15653	0.184603	0.609172	1e-05	0.122856	0.083359	[AMR] Arabian II
S15654	0.796764	0.050447	0.011124	0.023832	0.117834	[EUR] Arabian I
S15655	0.163306	0.025618	0.132061	0.59235	0.086665	[SAS] Eurasian
S15656	0.974341	0.024447	1e-05	1e-05	0.001193	[EUR] Arabian I
S15657	0.871583	0.031722	1e-05	0.071739	0.024945	[EUR] Arabian I
S15658	0.514153	0.129635	0.000222	0.306497	0.049493	[EUR] Arabian I
S15659	0.796894	0.037259	0.004184	0.073646	0.088017	[EUR] Arabian I
S15660	0.339713	0.113594	1e-05	0.521354	0.025329	[SAS] Eurasian
S15661	1e-05	0.99996	1e-05	1e-05	1e-05	[AMR] Arabian II
S15662	0.578377	0.003255	0.115483	0.260902	0.041984	[EUR] Arabian I
S15663	0.99996	1e-05	1e-05	1e-05	1e-05	[EUR] Arabian I
S15664	0.965702	0.004657	0.017979	1e-05	0.011652	[EUR] Arabian I
S15665	0.821536	0.074734	0.031974	0.015439	0.056316	[EUR] Arabian I
S15666	0.604314	0.133185	1e-05	0.232451	0.030039	[EUR] Arabian I
S15667	0.862429	0.074184	0.021352	1e-05	0.042025	[EUR] Arabian I
S15668	0.774071	0.124618	1e-05	0.09214	0.00916	[EUR] Arabian I
S15669	0.944822	0.033303	0.017934	1e-05	0.003931	[EUR] Arabian I
S15670	0.708233	0.071212	0.018862	0.143576	0.058117	[EUR] Arabian I
S15671	0.976203	1e-05	0.023767	1e-05	1e-05	[EUR] Arabian I
S15672	0.169321	0.183084	0.056534	0.301411	0.28965	[SAS] Eurasian
S15673	0.697422	0.025511	0.086843	0.041941	0.148283	[EUR] Arabian I
S15674	1e-05	0.99996	1e-05	1e-05	1e-05	[AMR] Arabian II
S15675	0.773184	0.055152	0.038254	0.028822	0.104588	[EUR] Arabian I
S15676	0.611113	0.145291	1e-05	0.178067	0.065519	[EUR] Arabian I
S15677	0.473358	0.12165	1e-05	0.179302	0.225679	[EUR] Arabian I
S15678	0.814368	0.065854	0.044687	0.010928	0.064162	[EUR] Arabian I
S15679	0.520472	0.13085	1e-05	0.220692	0.127976	[EUR] Arabian I
S15680	0.273766	0.140737	1e-05	0.57876	0.006727	[SAS] Eurasian
S15681	0.178042	0.07914	1e-05	0.710307	0.032501	[SAS] Eurasian
S15682	0.311618	0.131349	1e-05	0.557013	1e-05	[SAS] Eurasian
S15683	0.284717	0.318886	0.001119	0.297535	0.097742	[AMR] Arabian II
S15684	0.170079	0.07169	0.017761	0.493308	0.247162	[SAS] Eurasian
S15685	0.219561	0.365741	1e-05	0.240825	0.173863	[AMR] Arabian II
S15686	0.52334	1e-05	0.114463	0.360922	0.001266	[EUR] Arabian I
S15687	0.21182	0.140749	1e-05	0.593497	0.053923	[SAS] Eurasian
S15688	0.143871	0.208352	0.112468	0.503804	0.031504	[SAS] Eurasian
S15689	0.308597	0.14673	1e-05	0.512986	0.031677	[SAS] Eurasian
S15690	0.420644	1e-05	0.463243	0.067283	0.04882	[EAS] East Asian
S15691	0.831432	0.067073	0.03817	1e-05	0.063314	[EUR] Arabian I
S15692	0.184394	0.033629	0.0227	0.147148	0.612129	[AFR] African
S15693	0.794175	0.041223	0.043966	0.05367	0.066966	[EUR] Arabian I
S15694	0.51623	0.239771	0.002662	0.150216	0.091122	[EUR] Arabian I
S15695	0.468801	0.193845	1e-05	0.312493	0.024852	[EUR] Arabian I
S15696	0.005228	0.003659	0.206368	0.780981	0.003763	[SAS] Eurasian
S15697	0.892714	0.07926	0.007961	1e-05	0.020054	[EUR] Arabian I
S15698	0.181565	0.277082	0.020751	0.361512	0.15909	[SAS] Eurasian
S15699	0.972142	1e-05	0.027828	1e-05	1e-05	[EUR] Arabian I
S15700	0.393684	0.097689	1e-05	0.187869	0.320748	[EUR] Arabian I
S15701	0.99996	1e-05	1e-05	1e-05	1e-05	[EUR] Arabian I
S15702	0.32849	0.090793	1e-05	0.474907	0.1058	[SAS] Eurasian
S15703	0.221335	0.715972	1e-05	1e-05	0.062673	[AMR] Arabian II
S15704	0.422619	0.151744	1e-05	0.396514	0.029113	[EUR] Arabian I
S15705	0.600496	0.064065	0.041184	0.03282	0.261434	[EUR] Arabian I
S15706	0.555678	0.21192	1e-05	0.187388	0.045004	[EUR] Arabian I
S15707	0.843282	1e-05	0.001695	0.034333	0.12068	[EUR] Arabian I
S15708	0.99996	1e-05	1e-05	1e-05	1e-05	[EUR] Arabian I
S15709	0.339406	0.107984	1e-05	0.550012	0.002588	[SAS] Eurasian
S15710	0.377155	0.117732	1e-05	0.496739	0.008364	[SAS] Eurasian
S15711	0.994255	1e-05	0.003023	0.002703	1e-05	[EUR] Arabian I
S15712	0.432818	0.146791	0.016488	0.197527	0.206376	[EUR] Arabian I
S15713	0.198587	0.056161	0.002088	0.062975	0.680188	[AFR] African
S15714	0.561748	0.291422	1.3e-05	0.146807	1e-05	[EUR] Arabian I
S15715	0.505452	0.197471	1e-05	0.276704	0.020363	[EUR] Arabian I
S15716	0.651239	0.163685	1e-05	0.129182	0.055884	[EUR] Arabian I
S15717	0.573221	0.191475	1e-05	0.210783	0.024512	[EUR] Arabian I
S15718	0.514215	0.153488	1e-05	0.293321	0.038966	[EUR] Arabian I
S15719	0.519567	0.179421	1e-05	0.25391	0.047092	[EUR] Arabian I
S15720	0.66907	0.064805	0.031937	0.069175	0.165014	[EUR] Arabian I
S15721	0.200866	0.126469	1e-05	0.672645	1e-05	[SAS] Eurasian
S15722	0.998664	1e-05	0.001306	1e-05	1e-05	[EUR] Arabian I
S15723	0.488901	0.105464	0.004244	0.401381	1e-05	[EUR] Arabian I
S15724	0.043506	0.285356	0.049045	0.211303	0.410789	[AFR] African
S15725	0.014681	0.477208	1e-05	0.046489	0.461613	[AMR] Arabian II
S15726	0.257092	0.132297	0.010563	0.571371	0.028676	[SAS] Eurasian
S15727	0.572746	0.197304	0.004163	0.172815	0.052971	[EUR] Arabian I
S15728	0.364904	0.085966	0.009302	0.463697	0.07613	[SAS] Eurasian
S15729	0.307085	0.125725	1e-05	0.541685	0.025496	[SAS] Eurasian
S15730	0.792356	0.057865	0.02985	0.003722	0.116207	[EUR] Arabian I
S15731	0.604188	0.163604	0.009109	0.17585	0.047249	[EUR] Arabian I
S15732	0.114675	0.885295	1e-05	1e-05	1e-05	[AMR] Arabian II
S15733	0.05404	0.94593	1e-05	1e-05	1e-05	[AMR] Arabian II
S15734	0.99996	1e-05	1e-05	1e-05	1e-05	[EUR] Arabian I
S15735	0.767296	0.007584	0.05482	0.116715	0.053585	[EUR] Arabian I
S15736	0.49167	0.083333	0.000603	0.333971	0.090423	[EUR] Arabian I
S15737	0.774367	0.103983	0.018448	0.035606	0.067596	[EUR] Arabian I
S15738	0.597561	0.237865	1e-05	0.164555	1e-05	[EUR] Arabian I
S15739	0.300433	0.699537	1e-05	1e-05	1e-05	[AMR] Arabian II
S15740	0.602811	0.111073	0.006024	0.228464	0.051627	[EUR] Arabian I
S15741	0.99996	1e-05	1e-05	1e-05	1e-05	[EUR] Arabian I
S15742	0.86242	0.056315	0.032104	1e-05	0.049151	[EUR] Arabian I
S15743	0.062149	0.316239	0.11958	0.481602	0.02043	[SAS] Eurasian
S15744	0.181006	0.248091	1e-05	0.307995	0.262898	[SAS] Eurasian
S15745	0.99996	1e-05	1e-05	1e-05	1e-05	[EUR] Arabian I
S15746	0.458599	0.111398	1e-05	0.163578	0.266416	[EUR] Arabian I
S15747	0.99996	1e-05	1e-05	1e-05	1e-05	[EUR] Arabian I
S15748	0.346949	0.072321	1e-05	0.440993	0.139728	[SAS] Eurasian
S15749	0.998086	1e-05	0.001884	1e-05	1e-05	[EUR] Arabian I
S15750	0.133778	0.083311	1e-05	0.681723	0.101178	[SAS] Eurasian
S15751	0.974034	0.003172	0.021767	0.001018	1e-05	[EUR] Arabian I
S15752	0.337197	0.150243	1e-05	0.470888	0.041662	[SAS] Eurasian
S15753	0.99996	1e-05	1e-05	1e-05	1e-05	[EUR] Arabian I
S15754	0.919087	1.1e-05	0.043862	1e-05	0.037029	[EUR] Arabian I
S15755	0.097028	0.087645	1e-05	0.767817	0.047499	[SAS] Eurasian
S15756	0.396641	0.031877	0.026272	0.060038	0.485173	[AFR] African
S15757	0.924914	0.016061	1e-05	0.059005	1e-05	[EUR] Arabian I
S15758	0.560843	0.191511	1e-05	0.239893	0.007743	[EUR] Arabian I
S15759	0.497196	0.124361	1e-05	0.283353	0.09508	[EUR] Arabian I
S15760	0.133262	0.091323	0.003653	0.579688	0.192075	[SAS] Eurasian
S15761	0.390615	0.109016	0.001109	0.324321	0.17494	[EUR] Arabian I
S15762	0.587826	0.194799	1e-05	0.217354	1e-05	[EUR] Arabian I
S15763	0.216426	0.267315	0.017159	0.1372	0.3619	[AFR] African
S15764	0.321567	0.092713	1e-05	0.565101	0.020609	[SAS] Eurasian
S15765	0.277316	0.025273	0.138862	0.515411	0.043138	[SAS] Eurasian
S15766	0.336204	0.096825	1e-05	0.479706	0.087255	[SAS] Eurasian
S15767	0.440269	0.388537	1e-05	0.082167	0.089017	[EUR] Arabian I
S15768	0.99996	1e-05	1e-05	1e-05	1e-05	[EUR] Arabian I
S15769	0.331218	0.123559	1e-05	0.545204	1e-05	[SAS] Eurasian
S15770	0.097828	0.062373	1e-05	0.708703	0.131086	[SAS] Eurasian
S15771	0.857241	0.068149	0.023867	1e-05	0.050733	[EUR] Arabian I
S15772	0.776937	0.087352	0.022651	0.01523	0.09783	[EUR] Arabian I
S15773	0.606729	0.079856	0.001886	0.311519	1e-05	[EUR] Arabian I
S15774	0.714267	0.086456	0.030315	0.014105	0.154858	[EUR] Arabian I
S15775	0.99996	1e-05	1e-05	1e-05	1e-05	[EUR] Arabian I
S15776	0.415257	0.139295	0.003042	0.206846	0.235561	[EUR] Arabian I
S15777	0.597218	0.25181	1e-05	0.150952	1e-05	[EUR] Arabian I
S15778	0.144839	0.413972	1e-05	0.162433	0.278747	[AMR] Arabian II
S15779	0.358209	0.072906	0.012176	0.408273	0.148436	[SAS] Eurasian
S15780	0.253112	0.107413	1e-05	0.635165	0.004299	[SAS] Eurasian
S15781	0.101981	0.066157	1e-05	0.79982	0.032031	[SAS] Eurasian
S15782	0.304769	0.118365	1e-05	0.558654	0.018202	[SAS] Eurasian
S15783	0.282288	0.307441	0.002191	0.228304	0.179776	[AMR] Arabian II
S15784	0.43342	0.493736	1e-05	0.068043	0.004792	[AMR] Arabian II
S15785	0.109058	0.092948	1e-05	0.797975	1e-05	[SAS] Eurasian
S15786	0.173555	0.111424	1e-05	0.562925	0.152085	[SAS] Eurasian
S15787	0.665691	0.151755	1e-05	0.182534	1e-05	[EUR] Arabian I
S15788	0.11606	0.093682	1e-05	0.789746	0.000502	[SAS] Eurasian
S15789	0.106145	0.052804	1e-05	0.841032	1e-05	[SAS] Eurasian
S15790	0.337273	0.056871	0.034274	0.221914	0.349667	[AFR] African
S15791	0.87994	0.003103	0.027723	1e-05	0.089224	[EUR] Arabian I
S15792	0.352374	0.208602	0.009338	0.185316	0.24437	[EUR] Arabian I
S15793	0.30965	0.124945	1e-05	0.527587	0.037808	[SAS] Eurasian
S15794	0.35501	0.132643	1e-05	0.440809	0.071529	[SAS] Eurasian
S15795	0.298945	0.701025	1e-05	1e-05	1e-05	[AMR] Arabian II
S15796	0.196779	0.116494	1e-05	0.618762	0.067955	[SAS] Eurasian
S15797	0.179539	0.562572	1e-05	0.184191	0.073687	[AMR] Arabian II
S15798	0.5777	1e-05	0.098084	0.324195	1e-05	[EUR] Arabian I
S15799	0.456858	0.140742	1e-05	0.381988	0.020401	[EUR] Arabian I
S15800	0.364465	0.070697	0.015352	0.081046	0.46844	[AFR] African
S15801	0.348115	0.093294	1e-05	0.121128	0.437453	[AFR] African
S15802	0.307547	0.395558	1e-05	0.296875	1e-05	[AMR] Arabian II
S15803	0.148803	0.086556	1e-05	0.620045	0.144587	[SAS] Eurasian
S15804	0.192947	0.06122	0.117678	0.489496	0.13866	[SAS] Eurasian
S15805	0.48908	0.073184	1e-05	0.241719	0.196007	[EUR] Arabian I
S15806	0.21482	1e-05	0.16834	0.587125	0.029704	[SAS] Eurasian
S15807	0.225788	0.126474	1e-05	0.632507	0.015222	[SAS] Eurasian
S15808	0.080868	0.78028	1e-05	0.098551	0.040291	[AMR] Arabian II
S15809	0.811687	0.069181	1e-05	0.090881	0.028241	[EUR] Arabian I
S15810	0.482145	0.127309	1e-05	0.251011	0.139525	[EUR] Arabian I
S15811	0.323282	0.1086	1e-05	0.452233	0.115875	[SAS] Eurasian
S15812	0.28473	0.133565	1e-05	0.581685	1e-05	[SAS] Eurasian
S15813	0.696066	0.091586	0.04019	0.054817	0.117341	[EUR] Arabian I
S15814	0.236166	0.328862	0.003344	0.253578	0.17805	[AMR] Arabian II
S15815	0.467325	0.165003	0.00988	0.150564	0.207228	[EUR] Arabian I
S15816	0.901449	0.056043	0.017566	1e-05	0.024932	[EUR] Arabian I
S15817	0.245434	0.082033	0.058754	0.139799	0.47398	[AFR] African
S15818	0.224917	0.091962	0.000801	0.536368	0.145952	[SAS] Eurasian
S15819	0.597368	0.157015	1e-05	0.231979	0.013627	[EUR] Arabian I
S15820	0.929968	0.041758	1e-05	0.025094	0.00317	[EUR] Arabian I
S15821	0.696149	0.101515	1e-05	0.142316	0.060009	[EUR] Arabian I
S15822	0.694431	0.147829	1e-05	0.154885	0.002844	[EUR] Arabian I
S15823	0.132482	0.079485	1e-05	0.788013	1e-05	[SAS] Eurasian
S15824	0.338279	0.071652	1e-05	0.564906	0.025153	[SAS] Eurasian
S15825	0.192598	0.121209	1e-05	0.686173	1e-05	[SAS] Eurasian
S15826	0.233346	0.079148	0.00439	0.675112	0.008003	[SAS] Eurasian
S15827	0.087801	0.081031	1e-05	0.831147	1e-05	[SAS] Eurasian
S15828	0.99996	1e-05	1e-05	1e-05	1e-05	[EUR] Arabian I
S15829	0.99996	1e-05	1e-05	1e-05	1e-05	[EUR] Arabian I
S15830	0.543836	0.301439	1e-05	0.15345	0.001265	[EUR] Arabian I
S15831	0.994582	1e-05	0.001551	0.003847	1e-05	[EUR] Arabian I
S15832	0.333585	0.096688	0.012544	0.512954	0.044229	[SAS] Eurasian
S15833	0.245049	0.136089	1e-05	0.614242	0.00461	[SAS] Eurasian
S15834	0.245995	0.273927	1e-05	0.42695	0.053118	[SAS] Eurasian
S15835	0.198939	0.449213	1e-05	0.263479	0.088359	[AMR] Arabian II
S15836	0.939988	0.047194	1e-05	0.008613	0.004196	[EUR] Arabian I
S15837	0.085334	0.016146	0.072209	0.368329	0.457982	[AFR] African
S15838	0.951803	1e-05	0.014107	0.03407	1e-05	[EUR] Arabian I
S15839	0.833426	0.126138	1e-05	0.040415	1e-05	[EUR] Arabian I
S15840	0.017966	1e-05	1e-05	1e-05	0.982004	[AFR] African
S15841	0.302834	0.204698	1e-05	0.384587	0.107871	[SAS] Eurasian
S15842	0.239684	0.129658	1e-05	0.117388	0.513261	[AFR] African
S15843	0.208386	0.120342	0.033837	0.359135	0.278301	[SAS] Eurasian
S15844	0.040144	0.032181	0.014321	0.553228	0.360126	[SAS] Eurasian
S15845	0.268372	0.049852	1e-05	0.138628	0.543138	[AFR] African
S15846	0.185159	0.095247	1e-05	0.518188	0.201396	[SAS] Eurasian
S15847	0.515783	0.182209	0.012556	0.156071	0.133379	[EUR] Arabian I
S15848	0.445302	0.107806	0.013733	0.246036	0.187124	[EUR] Arabian I
S15849	0.134021	0.037569	1e-05	0.58253	0.24587	[SAS] Eurasian
S15850	0.13687	0.07246	0.05174	0.728794	0.010136	[SAS] Eurasian
S15851	0.870925	0.04723	0.038696	1e-05	0.043139	[EUR] Arabian I
S15852	0.272334	0.135638	1e-05	0.592008	1e-05	[SAS] Eurasian
S15853	0.754255	0.090379	0.003736	0.019016	0.132613	[EUR] Arabian I
S15854	0.99996	1e-05	1e-05	1e-05	1e-05	[EUR] Arabian I
S15855	0.31049	0.205136	0.011846	0.10882	0.363707	[AFR] African
S15856	0.499162	0.171295	1e-05	0.224734	0.104799	[EUR] Arabian I
S15857	0.119746	0.08958	0.12151	0.630675	0.03849	[SAS] Eurasian
S15858	0.054904	1e-05	0.174002	0.470133	0.300951	[SAS] Eurasian
S15859	0.055083	0.039394	0.002947	0.273385	0.629191	[AFR] African
S15860	0.095264	1e-05	0.096699	0.458283	0.349744	[SAS] Eurasian
S15861	0.352265	0.115799	0.005373	0.092952	0.433611	[AFR] African
S15862	0.05601	0.028815	0.093783	0.821382	1e-05	[SAS] Eurasian
S15863	0.570612	0.148612	1.8e-05	0.280748	1e-05	[EUR] Arabian I
S15864	0.25295	0.019883	0.151099	0.552182	0.023886	[SAS] Eurasian
S15865	0.213298	0.027441	1e-05	0.287002	0.472249	[AFR] African
S15866	0.163066	0.370266	0.094785	0.345963	0.02592	[AMR] Arabian II
S15867	0.209192	0.033975	1e-05	0.485057	0.271766	[SAS] Eurasian
S15868	0.160486	0.07036	0.062286	0.706858	1e-05	[SAS] Eurasian
S15869	0.307861	0.314524	0.004363	0.19573	0.177522	[AMR] Arabian II
S15870	0.295076	0.427073	1e-05	0.215109	0.062732	[AMR] Arabian II
S15871	0.086241	0.758449	1e-05	0.141374	0.013926	[AMR] Arabian II
S15872	0.99996	1e-05	1e-05	1e-05	1e-05	[EUR] Arabian I
S15873	0.012651	0.033037	0.026119	0.299163	0.62903	[AFR] African
S15874	0.076909	0.059786	0.009703	0.474029	0.379573	[SAS] Eurasian
S15875	0.185111	0.077129	1e-05	0.730337	0.007414	[SAS] Eurasian
S15876	0.409145	0.127541	0.000317	0.239457	0.223541	[EUR] Arabian I
S15877	0.524134	0.275291	1e-05	0.19518	0.005385	[EUR] Arabian I
S15878	0.648422	0.10564	0.025354	0.218348	0.002236	[EUR] Arabian I
S15879	0.99996	1e-05	1e-05	1e-05	1e-05	[EUR] Arabian I
S15880	0.534825	0.465145	1e-05	1e-05	1e-05	[EUR] Arabian I
S15881	0.262953	0.134364	1e-05	0.599251	0.003422	[SAS] Eurasian
S15882	0.241297	0.145534	1e-05	0.613149	1e-05	[SAS] Eurasian
S15883	0.235378	0.115056	1e-05	0.642177	0.00738	[SAS] Eurasian
S15884	0.14414	0.093514	0.001368	0.704678	0.056301	[SAS] Eurasian
S15885	0.170345	0.152271	1e-05	0.619251	0.058123	[SAS] Eurasian
S15886	0.133617	0.038897	1e-05	0.822719	0.004758	[SAS] Eurasian
S15887	0.09022	0.213798	0.111814	0.485471	0.098698	[SAS] Eurasian
S15888	0.99996	1e-05	1e-05	1e-05	1e-05	[EUR] Arabian I
S15889	0.140104	0.756559	1e-05	0.058198	0.045129	[AMR] Arabian II
S15890	0.99996	1e-05	1e-05	1e-05	1e-05	[EUR] Arabian I
S15891	0.241426	0.340867	1e-05	0.305583	0.112115	[AMR] Arabian II
S15892	0.466113	0.057605	0.001939	0.419912	0.054432	[EUR] Arabian I
S15893	0.132957	0.039461	0.110481	0.712361	0.00474	[SAS] Eurasian
S15894	0.338941	0.130781	1e-05	0.518871	0.011397	[SAS] Eurasian
S15895	0.147946	0.104536	1e-05	0.639313	0.108196	[SAS] Eurasian
S15896	0.047619	0.049182	0.043932	0.859257	1e-05	[SAS] Eurasian
S15897	0.572694	0.291115	1e-05	0.134894	0.001288	[EUR] Arabian I
S15898	0.906982	0.074117	0.018881	1e-05	1e-05	[EUR] Arabian I
S15899	0.998722	0.001248	1e-05	1e-05	1e-05	[EUR] Arabian I
S15900	0.721269	0.072473	0.021561	0.115519	0.069177	[EUR] Arabian I
S15901	0.302055	0.384933	0.002623	0.181136	0.129253	[AMR] Arabian II
S15902	0.360131	0.094568	1e-05	0.506542	0.03875	[SAS] Eurasian
S15903	0.592687	0.186832	1e-05	0.207307	0.013163	[EUR] Arabian I
S15904	0.965586	0.014399	0.014052	0.005953	1e-05	[EUR] Arabian I
S15905	0.09344	0.120853	0.131247	0.590734	0.063726	[SAS] Eurasian
S15906	0.965154	0.009203	0.013927	1e-05	0.011706	[EUR] Arabian I
S15907	0.149783	0.083082	1e-05	0.694124	0.073001	[SAS] Eurasian
S15908	0.839727	0.028236	0.042607	1e-05	0.08942	[EUR] Arabian I
S15909	0.412636	0.111864	1e-05	0.457327	0.018163	[SAS] Eurasian
S15910	0.004393	0.029289	0.150697	0.815611	1e-05	[SAS] Eurasian
S15911	0.74046	0.048242	0.027787	0.025278	0.158232	[EUR] Arabian I
S15912	0.973527	1e-05	0.014845	1e-05	0.011609	[EUR] Arabian I
S15913	0.470385	0.093986	0.005812	0.378865	0.050952	[EUR] Arabian I
S15914	0.99996	1e-05	1e-05	1e-05	1e-05	[EUR] Arabian I
S15915	0.078317	0.010719	0.134471	0.768025	0.008468	[SAS] Eurasian
S15916	0.41778	1e-05	0.109608	0.450697	0.021904	[SAS] Eurasian
S15917	0.357409	0.277817	0.001344	0.2362	0.12723	[EUR] Arabian I
S15918	0.511061	0.120456	0.029527	0.191534	0.147423	[EUR] Arabian I
S15919	0.789201	0.087423	0.028345	0.010013	0.085018	[EUR] Arabian I
S15920	0.413271	0.107669	1e-05	0.19104	0.28801	[EUR] Arabian I
S15921	0.644321	0.098361	1e-05	0.114366	0.142942	[EUR] Arabian I
S15922	0.379788	0.120361	1e-05	0.490694	0.009147	[SAS] Eurasian
S15923	0.122468	0.091276	1e-05	0.604763	0.181482	[SAS] Eurasian
S15924	1e-05	1e-05	0.015582	1e-05	0.984388	[AFR] African
S15925	0.111117	0.032595	0.017024	0.10008	0.739183	[AFR] African
S15926	0.479776	0.105855	1e-05	0.410388	0.003972	[EUR] Arabian I
S15927	0.277268	0.305904	0.002042	0.226716	0.18807	[AMR] Arabian II
S15928	0.99996	1e-05	1e-05	1e-05	1e-05	[EUR] Arabian I
S15929	0.347779	0.308445	1e-05	0.200795	0.142971	[EUR] Arabian I
S15930	0.096162	0.021757	0.034299	0.661842	0.185941	[SAS] Eurasian
S15931	0.044647	0.001487	0.146083	0.807772	1e-05	[SAS] Eurasian
S15932	0.080566	0.025998	1e-05	0.345416	0.54801	[AFR] African
S15933	0.093118	0.756848	1e-05	0.148269	0.001755	[AMR] Arabian II
S15934	0.106517	0.206873	0.133309	0.491076	0.062225	[SAS] Eurasian
S15935	0.145828	0.063432	1e-05	0.545549	0.245181	[SAS] Eurasian
S15936	0.13382	0.000655	0.09226	0.773255	1e-05	[SAS] Eurasian
S15937	0.315762	0.079673	0.005021	0.427231	0.172314	[SAS] Eurasian
S15938	0.511638	0.243548	1e-05	1e-05	0.244794	[EUR] Arabian I
S15939	1e-05	0.99996	1e-05	1e-05	1e-05	[AMR] Arabian II
S15940	0.094513	0.905457	1e-05	1e-05	1e-05	[AMR] Arabian II
S15941	0.998392	1e-05	0.001578	1e-05	1e-05	[EUR] Arabian I
S15942	0.081356	0.071043	0.00663	0.489227	0.351744	[SAS] Eurasian
S15943	0.14931	0.40508	0.028661	0.158803	0.258146	[AMR] Arabian II
S15944	0.308209	0.152705	1e-05	0.532025	0.007052	[SAS] Eurasian
S15945	0.821746	0.042172	0.025023	1e-05	0.111049	[EUR] Arabian I
S15946	0.95805	0.029451	0.008413	1e-05	0.004075	[EUR] Arabian I
S15947	0.714739	0.059088	0.044302	1e-05	0.181862	[EUR] Arabian I
S15948	0.717738	0.109938	1e-05	0.070536	0.101778	[EUR] Arabian I
S15949	0.208822	0.413811	1e-05	0.267543	0.109813	[AMR] Arabian II
S15950	0.702657	0.087528	0.030071	0.065096	0.114648	[EUR] Arabian I
S15951	0.43038	0.074294	0.093178	0.268149	0.133999	[EUR] Arabian I
S15952	0.978112	1e-05	0.021858	1e-05	1e-05	[EUR] Arabian I
S15953	0.825358	0.073015	0.011261	0.043006	0.04736	[EUR] Arabian I
S15954	0.524426	0.245152	1e-05	0.130796	0.099616	[EUR] Arabian I
S15955	0.128472	0.048302	1e-05	0.796308	0.026908	[SAS] Eurasian
S15956	0.522351	0.214737	1e-05	0.210787	0.052114	[EUR] Arabian I
S15957	0.828729	0.040227	0.003783	0.127252	1e-05	[EUR] Arabian I
S15958	0.539976	0.062592	0.026268	0.090085	0.281079	[EUR] Arabian I
S15959	0.293628	0.097355	0.009435	0.438971	0.160611	[SAS] Eurasian
S15960	0.567361	0.063147	0.011353	0.259076	0.099063	[EUR] Arabian I
S15961	0.700291	0.11329	0.028527	0.016191	0.141701	[EUR] Arabian I
S15962	0.314201	0.128177	1e-05	0.550384	0.007227	[SAS] Eurasian
S15963	0.887485	1e-05	1.9e-05	0.112476	1e-05	[EUR] Arabian I
S15964	0.859592	0.018363	0.020906	0.10113	1e-05	[EUR] Arabian I
S15965	0.247437	0.085405	1e-05	0.667138	1e-05	[SAS] Eurasian
S15966	0.29919	0.143919	1e-05	0.533733	0.023148	[SAS] Eurasian
S15967	0.385301	0.102904	0.003178	0.490199	0.018418	[SAS] Eurasian
S15968	0.117894	0.069995	1e-05	0.812091	1e-05	[SAS] Eurasian
S15969	0.147711	0.060451	1e-05	0.294472	0.497356	[AFR] African
S15970	0.740924	0.022524	0.009395	0.145797	0.081361	[EUR] Arabian I
S15971	0.104503	0.059138	0.119896	0.62733	0.089133	[SAS] Eurasian
S15972	0.332351	0.134822	0.006369	0.484699	0.041759	[SAS] Eurasian
S15973	0.501176	0.282933	0.018203	0.153803	0.043884	[EUR] Arabian I
S15974	0.999958	1e-05	1.2e-05	1e-05	1e-05	[EUR] Arabian I
S15975	0.919402	0.03364	0.028329	1e-05	0.018619	[EUR] Arabian I
S15976	0.283616	0.129149	1e-05	0.58161	0.005614	[SAS] Eurasian
S15977	0.319153	0.112354	0.006994	0.561489	1e-05	[SAS] Eurasian
S15978	0.907672	0.092298	1e-05	1e-05	1e-05	[EUR] Arabian I
S15979	0.503735	0.230396	1e-05	0.237122	0.028737	[EUR] Arabian I
S15980	0.205195	0.096813	1e-05	0.697971	1e-05	[SAS] Eurasian
S15981	0.190187	0.740395	1e-05	0.005049	0.064358	[AMR] Arabian II
S15982	0.250716	0.386891	0.032041	0.155819	0.174533	[AMR] Arabian II
S15983	0.320665	0.109261	0.01276	0.2768	0.280515	[EUR] Arabian I
S15984	0.10924	0.05321	1e-05	0.574154	0.263386	[SAS] Eurasian
S15985	0.128552	0.043801	0.008198	0.435165	0.384285	[SAS] Eurasian
S15986	0.500209	0.207381	1e-05	0.100024	0.192376	[EUR] Arabian I
S15987	0.99996	1e-05	1e-05	1e-05	1e-05	[EUR] Arabian I
S15988	0.200658	0.134179	1e-05	0.534678	0.130475	[SAS] Eurasian
S15989	0.287859	0.084132	0.018202	0.552174	0.057633	[SAS] Eurasian
S15990	0.107667	0.273672	0.002081	0.221268	0.395312	[AFR] African
S15991	0.074718	0.043016	0.114185	0.721654	0.046427	[SAS] Eurasian
S15992	0.076514	0.004557	0.118675	0.800243	1e-05	[SAS] Eurasian
S15993	0.164501	0.784778	1e-05	0.014417	0.036294	[AMR] Arabian II
S15994	0.75075	0.161309	0.001783	0.074753	0.011404	[EUR] Arabian I
S15995	0.241739	0.171659	1e-05	0.56071	0.025882	[SAS] Eurasian
S15996	0.283785	0.278504	1e-05	0.183614	0.254087	[EUR] Arabian I
S15997	0.34215	0.122282	0.044589	0.207423	0.283557	[EUR] Arabian I
S15998	0.99996	1e-05	1e-05	1e-05	1e-05	[EUR] Arabian I
S15999	0.06171	0.051746	0.004589	0.474303	0.407651	[SAS] Eurasian
S16000	0.164342	0.035173	0.105407	0.584827	0.11025	[SAS] Eurasian
S16001	0.972575	1e-05	0.027395	1e-05	1e-05	[EUR] Arabian I
S16002	0.927986	0.065403	0.001978	1e-05	0.004622	[EUR] Arabian I
S16003	0.421028	0.08774	0.019238	0.240027	0.231967	[EUR] Arabian I
S16004	0.47985	0.187439	1e-05	0.279862	0.052839	[EUR] Arabian I
S16005	0.135774	0.043999	1e-05	0.820207	1e-05	[SAS] Eurasian
S16006	0.100762	0.309526	0.049652	0.491205	0.048856	[SAS] Eurasian
S16007	0.482207	0.251256	1e-05	0.189312	0.077215	[EUR] Arabian I
S16008	0.406713	0.107184	0.007359	0.319532	0.159212	[EUR] Arabian I
S16009	0.503548	1e-05	0.100349	0.396083	1e-05	[EUR] Arabian I
S16010	0.199203	0.11398	1e-05	0.668683	0.018124	[SAS] Eurasian
S16011	0.431783	0.110019	0.0113	0.441906	0.004992	[SAS] Eurasian
S16012	0.69262	0.051174	1e-05	0.098383	0.157814	[EUR] Arabian I
S16013	0.451581	0.081518	0.081234	0.192093	0.193573	[EUR] Arabian I
S16014	0.769713	0.055227	0.045677	0.005115	0.124269	[EUR] Arabian I
S16015	0.23892	0.243301	1e-05	0.49322	0.024548	[SAS] Eurasian
S16016	0.58532	0.138041	1e-05	0.257752	0.018877	[EUR] Arabian I
S16017	0.243538	0.509084	0.058935	0.177805	0.010638	[AMR] Arabian II
S16018	0.949122	0.025798	0.009821	1e-05	0.015248	[EUR] Arabian I
S16019	0.351008	0.160464	0.007969	0.467927	0.012631	[SAS] Eurasian
S16020	0.116161	0.083594	1e-05	0.800225	1e-05	[SAS] Eurasian
S16021	0.408981	0.109687	1e-05	0.463774	0.017548	[SAS] Eurasian
S16022	0.133218	0.069197	1e-05	0.753603	0.043973	[SAS] Eurasian
S16023	0.945861	0.031829	0.02229	1e-05	1e-05	[EUR] Arabian I
S16024	1e-05	0.414502	0.179006	0.375821	0.030661	[AMR] Arabian II
S16025	0.120045	0.377074	0.095451	0.404802	0.002628	[SAS] Eurasian
S16026	0.490564	0.163871	0.004902	0.225488	0.115174	[EUR] Arabian I
S16027	0.105451	0.017398	0.015269	0.498358	0.363524	[SAS] Eurasian
S16028	0.329855	0.170272	0.029492	0.416695	0.053685	[SAS] Eurasian
S16029	0.99996	1e-05	1e-05	1e-05	1e-05	[EUR] Arabian I
S16030	0.381024	0.104005	1e-05	0.503043	0.011917	[SAS] Eurasian
S16031	0.16083	0.775731	1e-05	0.052703	0.010725	[AMR] Arabian II
S16032	0.592714	0.061702	0.007486	0.338089	1e-05	[EUR] Arabian I
S16033	0.225353	0.095748	1e-05	0.676125	0.002764	[SAS] Eurasian
S16034	0.00923	0.011675	0.012014	0.113236	0.853845	[AFR] African
S16035	0.177104	0.135441	0.035202	0.120266	0.531986	[AFR] African
S16036	0.490021	0.180362	0.03799	0.251302	0.040324	[EUR] Arabian I
S16037	0.213344	0.201642	0.002288	0.558063	0.024663	[SAS] Eurasian
S16038	0.273782	0.133204	1e-05	0.498105	0.094899	[SAS] Eurasian
S16039	0.384584	0.051404	0.017886	0.422527	0.123598	[SAS] Eurasian
S16040	0.971179	1e-05	0.028791	1e-05	1e-05	[EUR] Arabian I
S16041	0.463162	0.287861	1e-05	0.234568	0.014399	[EUR] Arabian I
S16042	0.223031	0.776939	1e-05	1e-05	1e-05	[AMR] Arabian II
S16043	0.077931	0.100597	0.00096	0.820502	1e-05	[SAS] Eurasian
S16044	0.039563	0.005564	0.140233	0.791742	0.022898	[SAS] Eurasian
S16045	0.62063	0.215905	1e-05	0.142788	0.020667	[EUR] Arabian I
S16046	0.090197	0.001104	1e-05	0.139741	0.768948	[AFR] African
S16047	0.120951	0.178523	0.089439	0.5665	0.044587	[SAS] Eurasian
S16048	0.021842	0.779862	1e-05	0.135885	0.0624	[AMR] Arabian II
S16049	0.522693	0.216226	0.000706	0.15647	0.103904	[EUR] Arabian I
S16050	1e-05	0.99996	1e-05	1e-05	1e-05	[AMR] Arabian II
S16051	0.324582	0.092305	1e-05	0.570888	0.012215	[SAS] Eurasian
S16052	0.035637	0.015463	0.485116	0.05052	0.413264	[EAS] East Asian
S16053	0.99996	1e-05	1e-05	1e-05	1e-05	[EUR] Arabian I
S16054	0.707004	0.039177	0.045832	0.023135	0.184851	[EUR] Arabian I
S16055	0.120854	0.834795	1e-05	0.044331	1e-05	[AMR] Arabian II
S16056	0.723406	0.059854	0.026043	0.042934	0.147764	[EUR] Arabian I
S16057	0.980019	0.017096	0.002865	1e-05	1e-05	[EUR] Arabian I
S16058	0.404667	0.044698	0.031017	0.144502	0.375116	[EUR] Arabian I
S16059	0.609007	0.122153	1e-05	0.225256	0.043574	[EUR] Arabian I
S16060	0.059697	0.911961	1e-05	0.019411	0.00892	[AMR] Arabian II
S16061	0.523785	0.031823	0.106558	0.318936	0.018898	[EUR] Arabian I
S16062	0.162464	0.058338	0.101636	0.673106	0.004455	[SAS] Eurasian
S16063	0.630224	0.03005	0.022348	0.097393	0.219986	[EUR] Arabian I
S16064	0.244532	0.020434	0.152915	0.539788	0.042331	[SAS] Eurasian
S16065	0.062099	0.753754	1e-05	0.148902	0.035235	[AMR] Arabian II
S16066	0.99996	1e-05	1e-05	1e-05	1e-05	[EUR] Arabian I
S16067	0.978571	0.007276	0.014132	1e-05	1e-05	[EUR] Arabian I
S16068	0.696351	0.057172	0.017605	0.067711	0.161161	[EUR] Arabian I
S16069	0.526131	0.139548	1e-05	0.31217	0.022141	[EUR] Arabian I
S16070	0.551826	0.099286	0.044269	0.117437	0.187182	[EUR] Arabian I
S16071	0.365258	0.135442	1e-05	0.330779	0.16851	[EUR] Arabian I
S16072	0.99996	1e-05	1e-05	1e-05	1e-05	[EUR] Arabian I
S16073	0.11242	0.071097	1e-05	0.712574	0.103898	[SAS] Eurasian
S16074	0.318902	0.126515	1e-05	0.539177	0.015395	[SAS] Eurasian
S16075	0.99996	1e-05	1e-05	1e-05	1e-05	[EUR] Arabian I
S16076	0.575512	0.289033	1e-05	0.129998	0.005448	[EUR] Arabian I
S16077	0.187261	0.166459	1e-05	0.64626	1e-05	[SAS] Eurasian
S16078	0.808145	0.083243	0.00596	0.040203	0.062449	[EUR] Arabian I
S16079	0.725615	0.084498	0.04214	0.002959	0.144788	[EUR] Arabian I
S16080	0.244928	0.070186	1e-05	0.31204	0.372836	[AFR] African
S16081	0.117175	0.000215	1e-05	0.88259	1e-05	[SAS] Eurasian
S16082	0.796846	0.074932	0.025039	0.052412	0.050772	[EUR] Arabian I
S16083	0.311287	0.105318	0.003094	0.559367	0.020934	[SAS] Eurasian
S16084	0.179758	0.361438	0.031157	0.427638	1e-05	[SAS] Eurasian
S16085	0.986681	1e-05	0.013289	1e-05	1e-05	[EUR] Arabian I
S16086	0.798003	0.060247	0.021159	0.012043	0.108547	[EUR] Arabian I
S16087	0.313147	0.124397	1e-05	0.509111	0.053335	[SAS] Eurasian
S16088	0.248356	0.045762	0.132803	0.4743	0.098778	[SAS] Eurasian
S16089	0.749543	0.076907	0.005093	0.155721	0.012736	[EUR] Arabian I
S16090	0.237074	0.136098	1e-05	0.623792	0.003027	[SAS] Eurasian
S16091	0.074697	0.024176	0.125305	0.568983	0.20684	[SAS] Eurasian
S16092	0.085564	0.808351	1e-05	0.033079	0.072996	[AMR] Arabian II
S16093	0.342164	0.459705	1e-05	0.141131	0.05699	[AMR] Arabian II
S16094	0.179772	0.00512	0.024063	0.343677	0.447369	[AFR] African
S16095	0.528701	0.278999	0.010475	0.112248	0.069576	[EUR] Arabian I
S16096	0.661726	0.045793	0.039065	0.050573	0.202843	[EUR] Arabian I
S16097	0.99996	1e-05	1e-05	1e-05	1e-05	[EUR] Arabian I
S16098	0.532111	0.225387	0.00246	0.112223	0.127818	[EUR] Arabian I
S16099	0.537775	0.271488	1e-05	0.165312	0.025415	[EUR] Arabian I
S16100	0.250263	0.118848	1e-05	0.549729	0.08115	[SAS] Eurasian
S16101	0.959703	0.008171	0.016646	1e-05	0.01547	[EUR] Arabian I
S16102	0.506121	0.493849	1e-05	1e-05	1e-05	[EUR] Arabian I
S16103	0.925456	1e-05	0.026068	1e-05	0.048456	[EUR] Arabian I
S16104	0.788459	0.037081	0.039114	0.025487	0.109859	[EUR] Arabian I
S16105	0.132284	0.05768	1e-05	0.810016	1e-05	[SAS] Eurasian
S16106	0.152237	0.084013	0.008075	0.575705	0.17997	[SAS] Eurasian
S16107	0.992805	1e-05	0.007165	1e-05	1e-05	[EUR] Arabian I
S16108	1e-05	0.99996	1e-05	1e-05	1e-05	[AMR] Arabian II
S16109	0.09748	0.056532	1e-05	0.596357	0.249621	[SAS] Eurasian
S16110	0.529301	0.019153	0.046048	1e-05	0.405488	[EUR] Arabian I
S16111	0.230961	0.22634	0.027843	0.263252	0.251604	[SAS] Eurasian
S16112	0.348021	0.135097	1e-05	0.499114	0.017757	[SAS] Eurasian
S16113	0.158111	0.063062	1e-05	0.753665	0.025152	[SAS] Eurasian
S16114	0.547949	0.259531	1e-05	0.180916	0.011593	[EUR] Arabian I
S16115	0.134357	0.452699	0.039992	0.286482	0.08647	[AMR] Arabian II
S16116	0.438682	0.280872	1e-05	0.134994	0.145442	[EUR] Arabian I
S16117	0.708228	0.105834	0.020126	0.080859	0.084953	[EUR] Arabian I
S16118	0.609285	0.233142	1e-05	0.149041	0.008522	[EUR] Arabian I
S16119	1e-05	0.99996	1e-05	1e-05	1e-05	[AMR] Arabian II
S16120	0.99996	1e-05	1e-05	1e-05	1e-05	[EUR] Arabian I
S16121	0.376387	0.068611	1e-05	0.550206	0.004786	[SAS] Eurasian
S16122	0.114842	0.043317	1e-05	0.841822	1e-05	[SAS] Eurasian
S16123	0.389946	0.109127	1e-05	0.444061	0.056856	[SAS] Eurasian
S16124	0.354283	0.094492	0.012056	0.117861	0.421308	[AFR] African
S16125	1e-05	0.99996	1e-05	1e-05	1e-05	[AMR] Arabian II
S16126	0.521597	0.106135	0.025737	0.087092	0.259439	[EUR] Arabian I
S16127	0.316278	0.101199	1e-05	0.273408	0.309105	[EUR] Arabian I
S16128	0.011763	0.046864	0.00992	0.195968	0.735486	[AFR] African
S16129	0.349346	0.065849	1e-05	0.536806	0.047988	[SAS] Eurasian
S16130	0.37799	0.122959	1e-05	0.494795	0.004246	[SAS] Eurasian
S16131	0.442924	0.161972	0.016463	0.289015	0.089627	[EUR] Arabian I
S16132	0.330781	0.131153	1e-05	0.5352	0.002856	[SAS] Eurasian
S16133	0.025736	0.077561	0.016886	0.106078	0.773738	[AFR] African
S16134	0.042354	0.028415	0.109606	0.819615	1e-05	[SAS] Eurasian
S16135	0.114218	0.06575	1e-05	0.747567	0.072455	[SAS] Eurasian
S16136	0.014695	0.488323	0.097574	0.399399	1e-05	[AMR] Arabian II
S16137	0.047179	1e-05	0.176824	0.768451	0.007536	[SAS] Eurasian
S16138	0.988347	1e-05	0.011623	1e-05	1e-05	[EUR] Arabian I
S16139	0.281617	0.222664	0.008473	0.303577	0.183669	[SAS] Eurasian
S16140	1e-05	0.99996	1e-05	1e-05	1e-05	[AMR] Arabian II
S16141	0.280367	0.305813	0.005489	0.290272	0.11806	[AMR] Arabian II
S16142	0.768993	0.098337	1e-05	0.12023	0.012431	[EUR] Arabian I
S16143	0.991178	1e-05	0.008792	1e-05	1e-05	[EUR] Arabian I
S16144	0.335605	0.104685	0.028508	0.467776	0.063425	[SAS] Eurasian
S16145	0.394728	0.072026	1e-05	0.221577	0.311659	[EUR] Arabian I
S16146	0.6793	0.097954	0.018056	0.094043	0.110647	[EUR] Arabian I
S16147	0.041776	0.958194	1e-05	1e-05	1e-05	[AMR] Arabian II
S16148	0.582267	0.16008	1e-05	0.2429	0.014743	[EUR] Arabian I
S16149	0.988857	0.008429	0.002693	1e-05	1e-05	[EUR] Arabian I
S16150	0.207926	0.456307	0.005772	0.189885	0.140109	[AMR] Arabian II
S16151	0.568023	0.176028	1e-05	0.234749	0.021189	[EUR] Arabian I
S16152	0.675491	0.10034	0.024368	0.054585	0.145216	[EUR] Arabian I
S16153	0.683312	0.134811	0.00765	0.095268	0.078959	[EUR] Arabian I
S16154	1e-05	0.561854	0.103665	0.334462	1e-05	[AMR] Arabian II
S16155	0.539531	0.057604	0.061087	0.160088	0.181689	[EUR] Arabian I
S16156	0.537143	0.055656	0.076298	0.135917	0.194986	[EUR] Arabian I
S16157	0.33608	0.252933	0.011835	0.195176	0.203976	[EUR] Arabian I
S16158	0.577467	0.122698	1e-05	0.110369	0.189456	[EUR] Arabian I
S16159	0.810658	0.021884	0.076781	0.067848	0.022829	[EUR] Arabian I
S16160	0.172327	0.116501	1e-05	0.681827	0.029335	[SAS] Eurasian
S16161	0.561644	0.177744	1e-05	0.246733	0.01387	[EUR] Arabian I
S16162	0.701895	0.068473	0.045485	0.000793	0.183354	[EUR] Arabian I
S16163	0.827212	0.047249	0.029804	0.020643	0.075092	[EUR] Arabian I
S16164	0.615273	0.144685	0.003062	0.203277	0.033703	[EUR] Arabian I
S16165	0.697992	0.135159	1e-05	0.160765	0.006073	[EUR] Arabian I
S16166	0.359187	0.101936	1e-05	0.251463	0.287404	[EUR] Arabian I
S16167	0.834419	0.085027	0.032483	0.004874	0.043196	[EUR] Arabian I
S16168	0.360459	0.066968	0.0764	0.240347	0.255826	[EUR] Arabian I
S16169	0.99996	1e-05	1e-05	1e-05	1e-05	[EUR] Arabian I
S16170	0.397508	0.102484	0.003241	0.116459	0.380309	[EUR] Arabian I
S16171	0.659465	0.158485	1e-05	0.163411	0.018629	[EUR] Arabian I
S16172	0.192256	0.073805	1e-05	0.682969	0.05096	[SAS] Eurasian
S16173	0.929156	0.03261	0.038214	1e-05	1e-05	[EUR] Arabian I
S16174	0.24766	0.14186	1e-05	0.61046	1e-05	[SAS] Eurasian
S16175	0.666342	0.183961	1e-05	0.118304	0.031383	[EUR] Arabian I
S16176	0.289924	0.022688	0.031857	0.086645	0.568887	[AFR] African
S16177	1e-05	0.99996	1e-05	1e-05	1e-05	[AMR] Arabian II
S16178	0.165784	0.019143	1e-05	0.28002	0.535043	[AFR] African
S16179	0.280976	0.020598	0.11752	0.549004	0.031901	[SAS] Eurasian
S16180	0.42665	0.011382	0.110185	0.298082	0.153701	[EUR] Arabian I
S16181	0.343619	0.128968	1e-05	0.492522	0.03488	[SAS] Eurasian
S16182	0.067658	0.581135	1e-05	0.243738	0.107459	[AMR] Arabian II
S16183	0.206436	0.14516	1e-05	0.634937	0.013456	[SAS] Eurasian
S16184	0.355744	0.104269	1e-05	0.514877	0.0251	[SAS] Eurasian
S16185	0.361973	0.089526	0.000781	0.155743	0.391977	[AFR] African
S16186	0.584124	0.104096	0.013415	0.132705	0.165661	[EUR] Arabian I
S16187	0.554718	0.110551	0.014466	0.163726	0.156539	[EUR] Arabian I
S16188	0.591774	0.408196	1e-05	1e-05	1e-05	[EUR] Arabian I
S16189	0.491707	1e-05	0.124931	0.383342	1e-05	[EUR] Arabian I
S16190	0.911526	0.065628	0.003315	1e-05	0.019521	[EUR] Arabian I
S16191	0.084665	0.910708	1e-05	0.004607	1e-05	[AMR] Arabian II
S16192	0.868573	0.053072	0.001583	0.076762	1e-05	[EUR] Arabian I
S16193	0.561424	0.170674	1e-05	0.176354	0.091538	[EUR] Arabian I
S16194	0.690068	0.071725	0.02852	0.083564	0.126121	[EUR] Arabian I
S16195	1e-05	0.99996	1e-05	1e-05	1e-05	[AMR] Arabian II
S16196	0.189554	0.009588	0.108856	0.685654	0.006348	[SAS] Eurasian
S16197	0.822865	0.068881	0.024603	0.007334	0.076317	[EUR] Arabian I
S16198	0.307345	0.077864	1e-05	0.565853	0.048927	[SAS] Eurasian
S16199	0.793859	0.069871	0.007359	0.068717	0.060194	[EUR] Arabian I
S16200	0.38105	0.076375	1e-05	0.163829	0.378736	[EUR] Arabian I
S16201	0.867078	0.132892	1e-05	1e-05	1e-05	[EUR] Arabian I
S16202	0.99996	1e-05	1e-05	1e-05	1e-05	[EUR] Arabian I
S16203	0.523708	0.134831	1e-05	0.166603	0.174848	[EUR] Arabian I
S16204	0.99996	1e-05	1e-05	1e-05	1e-05	[EUR] Arabian I
S16205	0.254963	0.126128	0.01726	0.164512	0.437137	[AFR] African
S16206	0.496955	0.149616	1e-05	0.215362	0.138056	[EUR] Arabian I
S16207	0.277177	0.121282	1e-05	0.601521	1e-05	[SAS] Eurasian
S16208	0.99996	1e-05	1e-05	1e-05	1e-05	[EUR] Arabian I
S16209	0.938653	0.02384	0.010084	1e-05	0.027413	[EUR] Arabian I
S16210	0.542488	0.261499	1e-05	0.169295	0.026708	[EUR] Arabian I
S16211	0.183629	0.29662	0.045373	0.33342	0.140957	[SAS] Eurasian
S16212	0.318087	0.305507	0.002066	0.22284	0.1515	[EUR] Arabian I
S16213	0.58251	0.134788	1e-05	0.242942	0.039751	[EUR] Arabian I
S16214	0.281286	1e-05	0.129963	0.546886	0.041855	[SAS] Eurasian
S16215	0.461983	0.107158	0.000602	0.379128	0.051129	[EUR] Arabian I
S16216	0.041462	0.036976	0.096937	0.808846	0.015779	[SAS] Eurasian
S16217	0.413319	0.164777	1e-05	0.366882	0.055013	[EUR] Arabian I
S16218	0.993008	1e-05	0.006962	1e-05	1e-05	[EUR] Arabian I
S16219	0.574402	0.231408	1e-05	0.148484	0.045696	[EUR] Arabian I
S16220	0.739624	0.058354	1e-05	0.093199	0.108813	[EUR] Arabian I
S16221	0.99996	1e-05	1e-05	1e-05	1e-05	[EUR] Arabian I
S16222	0.331878	0.230756	1e-05	0.215918	0.221437	[EUR] Arabian I
S16223	0.479331	0.178406	1e-05	0.325765	0.016489	[EUR] Arabian I
S16224	0.270734	0.046845	0.02655	0.032815	0.623056	[AFR] African
S16225	0.550832	0.173636	1e-05	0.267286	0.008236	[EUR] Arabian I
S16226	0.99996	1e-05	1e-05	1e-05	1e-05	[EUR] Arabian I
S16227	0.980613	1e-05	0.019357	1e-05	1e-05	[EUR] Arabian I
S16228	0.531005	0.048259	0.00335	0.381292	0.036094	[EUR] Arabian I
S16229	0.370477	1e-05	0.135165	0.462555	0.031793	[SAS] Eurasian
S16230	0.827327	0.081035	0.009392	0.082236	1e-05	[EUR] Arabian I
S16231	0.421236	0.060753	0.082117	0.365042	0.070851	[EUR] Arabian I
S16232	0.226587	0.441636	1e-05	0.23032	0.101447	[AMR] Arabian II
S16233	0.538018	0.065193	0.004255	0.338449	0.054085	[EUR] Arabian I
S16234	0.266689	0.032839	0.00227	0.047577	0.650625	[AFR] African
S16235	0.730264	1e-05	0.047416	1e-05	0.2223	[EUR] Arabian I
S16236	0.532642	0.186455	1e-05	0.252228	0.028666	[EUR] Arabian I
S16237	0.563029	0.22662	1e-05	0.200409	0.009932	[EUR] Arabian I
S16238	0.149438	0.331614	0.007757	0.263039	0.248153	[AMR] Arabian II
S16239	0.466499	0.103607	0.007499	0.270108	0.152286	[EUR] Arabian I
S16240	0.972021	0.019108	0.008851	1e-05	1e-05	[EUR] Arabian I
S16241	0.378432	0.263863	1e-05	0.237107	0.120589	[EUR] Arabian I
S16242	0.543013	0.180515	1e-05	0.240053	0.03641	[EUR] Arabian I
S16243	0.329266	0.087303	0.002004	0.516573	0.064854	[SAS] Eurasian
S16244	0.103144	0.06022	0.022406	0.331046	0.483185	[AFR] African
S16245	0.160204	0.199519	1e-05	0.274042	0.366225	[AFR] African
S16246	0.348837	0.105409	0.002436	0.517054	0.026264	[SAS] Eurasian
S16247	0.0929	0.90707	1e-05	1e-05	1e-05	[AMR] Arabian II
S16248	0.877184	0.062556	0.007797	0.052453	1e-05	[EUR] Arabian I
S16249	0.805489	0.035346	1e-05	0.055494	0.103661	[EUR] Arabian I
S16250	1e-05	0.99996	1e-05	1e-05	1e-05	[AMR] Arabian II
S16251	0.367515	0.10671	1e-05	0.482431	0.043334	[SAS] Eurasian
S16252	0.118543	0.086686	1e-05	0.782809	0.011952	[SAS] Eurasian
S16253	0.358743	0.075263	0.005806	0.398892	0.161296	[SAS] Eurasian
S16254	0.261471	0.048959	0.017467	0.2755	0.396603	[AFR] African
S16255	0.557996	0.20569	1e-05	0.232086	0.004219	[EUR] Arabian I
S16256	0.486385	1e-05	0.125624	0.382111	0.005869	[EUR] Arabian I
S16257	0.333848	0.080763	0.00339	0.558634	0.023366	[SAS] Eurasian
S16258	0.231919	0.124517	1e-05	0.631786	0.011768	[SAS] Eurasian
S16259	0.228951	0.168738	1e-05	0.489506	0.112795	[SAS] Eurasian
S16260	0.600053	0.062107	1e-05	0.108158	0.229672	[EUR] Arabian I
S16261	0.866966	0.02302	0.046492	1e-05	0.063512	[EUR] Arabian I
S16262	0.99996	1e-05	1e-05	1e-05	1e-05	[EUR] Arabian I
S16263	0.139852	0.050545	1e-05	0.809583	1e-05	[SAS] Eurasian
S16264	0.363192	0.101028	0.05129	0.34642	0.13807	[EUR] Arabian I
S16265	0.108898	0.277758	0.117407	0.463043	0.032894	[SAS] Eurasian
S16266	0.059343	0.093589	1e-05	0.847048	1e-05	[SAS] Eurasian
S16267	0.286881	0.111083	1e-05	0.602015	1e-05	[SAS] Eurasian
S16268	1e-05	0.99996	1e-05	1e-05	1e-05	[AMR] Arabian II
S16269	0.178297	0.029707	0.723977	0.047222	0.020797	[EAS] East Asian
S16270	0.126329	0.025444	1e-05	0.848207	1e-05	[SAS] Eurasian
S16271	0.768256	0.062956	0.043894	1e-05	0.124884	[EUR] Arabian I
S16272	0.683331	0.075537	0.057698	0.064202	0.119233	[EUR] Arabian I
S16273	0.143811	0.113776	1e-05	0.688816	0.053588	[SAS] Eurasian
S16274	0.322721	0.121928	1e-05	0.516181	0.03916	[SAS] Eurasian
S16275	0.567555	0.058682	0.027606	0.11475	0.231407	[EUR] Arabian I
S16276	1e-05	0.99996	1e-05	1e-05	1e-05	[AMR] Arabian II
S16277	0.362384	0.098887	0.004538	0.122991	0.4112	[AFR] African
S16278	0.698752	0.085771	1e-05	0.159056	0.056411	[EUR] Arabian I
S16279	0.48191	0.064651	1e-05	0.097473	0.355956	[EUR] Arabian I
S16280	0.366721	0.270083	1e-05	0.186385	0.176801	[EUR] Arabian I
S16281	0.985134	1e-05	0.014836	1e-05	1e-05	[EUR] Arabian I
S16282	0.832935	1e-05	0.026693	0.091545	0.048817	[EUR] Arabian I
S16283	0.865921	0.096229	1e-05	0.03783	1e-05	[EUR] Arabian I
S16284	0.672486	0.143044	1e-05	0.137022	0.047438	[EUR] Arabian I
S16285	0.402918	0.258647	1e-05	0.184932	0.153494	[EUR] Arabian I
S16286	0.698995	0.085618	1e-05	0.158962	0.056415	[EUR] Arabian I
S16287	0.530547	0.156989	1e-05	0.280715	0.031739	[EUR] Arabian I
S16288	0.341886	0.402759	1e-05	0.132444	0.122901	[AMR] Arabian II
S16289	0.99996	1e-05	1e-05	1e-05	1e-05	[EUR] Arabian I
S16290	0.083075	0.882932	1e-05	1e-05	0.033973	[AMR] Arabian II
S16291	0.340357	1e-05	0.153452	0.478902	0.027279	[SAS] Eurasian
S16292	0.248157	0.133529	1e-05	0.60359	0.014715	[SAS] Eurasian
S16293	0.28214	0.347509	0.002346	0.245501	0.122503	[AMR] Arabian II
S16294	0.594535	0.168543	1e-05	0.166675	0.070237	[EUR] Arabian I
S16295	0.287799	0.129533	1e-05	0.582649	1e-05	[SAS] Eurasian
S16296	0.887714	0.080897	0.015749	0.006818	0.008823	[EUR] Arabian I
S16297	0.103497	0.06211	0.005937	0.533168	0.295289	[SAS] Eurasian
S16298	0.294602	0.12293	1e-05	0.560728	0.02173	[SAS] Eurasian
S16299	0.557422	0.19201	1e-05	0.235735	0.014822	[EUR] Arabian I
S16300	0.54348	0.148851	0.010324	0.190052	0.107293	[EUR] Arabian I
S16301	1e-05	0.672568	0.079213	0.248199	1e-05	[AMR] Arabian II
S16302	0.596045	0.16616	1e-05	0.226473	0.011312	[EUR] Arabian I
S16303	0.455727	0.076094	0.005935	0.331447	0.130797	[EUR] Arabian I
S16304	0.99996	1e-05	1e-05	1e-05	1e-05	[EUR] Arabian I
S16305	0.098825	0.803977	1e-05	0.016874	0.080314	[AMR] Arabian II
S16306	0.502616	0.233639	1e-05	0.192447	0.071288	[EUR] Arabian I
S16307	0.925041	0.049911	0.025028	1e-05	1e-05	[EUR] Arabian I
S16308	0.563433	0.222535	1e-05	0.214012	1e-05	[EUR] Arabian I
S16309	0.689854	0.056289	0.016807	0.087993	0.149057	[EUR] Arabian I
S16310	0.611497	0.199426	1e-05	0.186421	0.002646	[EUR] Arabian I
S16311	0.145774	0.065718	1e-05	0.788488	1e-05	[SAS] Eurasian
S16312	0.886776	0.087286	0.000646	1e-05	0.025282	[EUR] Arabian I
S16313	0.272302	1e-05	0.16076	0.459661	0.107267	[SAS] Eurasian
S16314	0.280366	1e-05	0.168258	0.462373	0.088993	[SAS] Eurasian
S16315	0.238382	0.583264	1e-05	0.169271	0.009073	[AMR] Arabian II
S16316	0.10715	0.032799	1e-05	0.127389	0.732652	[AFR] African
S16317	0.820975	0.048414	1e-05	0.049675	0.080926	[EUR] Arabian I
S16318	0.96025	1.1e-05	0.036999	1e-05	0.002731	[EUR] Arabian I
S16319	0.765304	0.034628	0.036088	0.001992	0.161988	[EUR] Arabian I
S16320	0.675278	0.085349	0.017622	0.106831	0.11492	[EUR] Arabian I
S16321	0.283471	0.185196	1e-05	0.449672	0.081651	[SAS] Eurasian
S16322	1e-05	0.99996	1e-05	1e-05	1e-05	[AMR] Arabian II
S16323	0.781769	0.149204	0.005498	0.063519	1e-05	[EUR] Arabian I
S16324	0.295495	0.148978	1e-05	0.533737	0.02178	[SAS] Eurasian
S16325	0.529791	0.092286	1e-05	0.347709	0.030204	[EUR] Arabian I
S16326	0.274483	0.272899	1e-05	0.330453	0.122154	[SAS] Eurasian
S16327	0.998243	1e-05	0.001727	1e-05	1e-05	[EUR] Arabian I
S16328	0.937387	0.021122	0.026818	1e-05	0.014662	[EUR] Arabian I
S16329	0.269822	1e-05	0.171624	0.439324	0.11922	[SAS] Eurasian
S16330	0.200172	0.09364	1e-05	0.686035	0.020143	[SAS] Eurasian
S16331	0.563332	0.140729	1e-05	0.215775	0.080155	[EUR] Arabian I
S16332	0.933391	0.051562	0.015028	1e-05	1e-05	[EUR] Arabian I
S16333	0.99996	1e-05	1e-05	1e-05	1e-05	[EUR] Arabian I
S16334	0.351277	0.150724	1e-05	0.439878	0.05811	[SAS] Eurasian
S16335	0.259494	0.15798	1e-05	0.582506	1e-05	[SAS] Eurasian
S16336	0.009064	0.182781	0.157155	0.436876	0.214124	[SAS] Eurasian
S16337	0.252198	0.428997	1e-05	0.227568	0.091228	[AMR] Arabian II
S16338	0.271293	0.153774	1e-05	0.551594	0.023329	[SAS] Eurasian
S16339	0.094797	0.815464	1e-05	0.046021	0.043707	[AMR] Arabian II
S16340	0.372192	0.125748	0.011996	0.348757	0.141306	[EUR] Arabian I
S16341	0.428425	0.093634	1e-05	0.442285	0.035646	[SAS] Eurasian
S16342	0.09638	0.094233	0.000932	0.808444	1e-05	[SAS] Eurasian
S16343	0.534063	0.25674	1e-05	0.203824	0.005364	[EUR] Arabian I
S16344	0.646142	0.17044	1e-05	0.183399	1e-05	[EUR] Arabian I
S16345	0.597166	0.082462	1e-05	0.110397	0.209964	[EUR] Arabian I
S16346	0.500895	0.087258	0.009062	0.138022	0.264763	[EUR] Arabian I
S16347	0.15943	0.640841	1e-05	0.172134	0.027585	[AMR] Arabian II
S16348	0.315249	0.067984	0.043597	0.202155	0.371015	[AFR] African
S16349	0.588444	0.186555	1e-05	0.196757	0.028234	[EUR] Arabian I
S16350	1e-05	0.99996	1e-05	1e-05	1e-05	[AMR] Arabian II
S16351	0.190485	0.463073	1e-05	0.035238	0.311194	[AMR] Arabian II
S16352	0.920692	0.06139	0.017898	1e-05	1e-05	[EUR] Arabian I
S16353	0.349233	0.06071	1e-05	0.509379	0.080668	[SAS] Eurasian
S16354	0.348566	0.106142	0.022005	0.301501	0.221786	[EUR] Arabian I
S16355	0.323222	0.117027	1e-05	0.477638	0.082104	[SAS] Eurasian
S16356	0.317237	0.022911	0.133832	0.477564	0.048456	[SAS] Eurasian
S16357	0.220453	0.468407	1e-05	0.235301	0.075829	[AMR] Arabian II
S16358	0.688753	0.017054	0.052845	0.177553	0.063795	[EUR] Arabian I
S16359	0.922328	0.060935	0.016586	1e-05	0.00014	[EUR] Arabian I
S16360	1e-05	0.99996	1e-05	1e-05	1e-05	[AMR] Arabian II
S16361	0.323313	0.05608	0.0306	0.199507	0.3905	[AFR] African
S16362	0.700951	0.037705	0.148866	0.033643	0.078835	[EUR] Arabian I
S16363	0.599017	0.106809	0.003792	0.144953	0.145429	[EUR] Arabian I
S16364	0.478648	0.104515	0.01035	0.194955	0.211532	[EUR] Arabian I
S16365	0.303425	0.093744	1e-05	0.284221	0.3186	[AFR] African
S16366	0.710246	0.067045	0.023309	0.093132	0.106267	[EUR] Arabian I
S16367	0.596139	0.117195	0.00344	0.145384	0.137842	[EUR] Arabian I
S16368	0.354828	0.067893	1e-05	0.498229	0.07904	[SAS] Eurasian
S16369	0.434713	0.08708	0.017218	0.132952	0.328037	[EUR] Arabian I
S16370	0.116539	0.800042	1e-05	0.069937	0.013472	[AMR] Arabian II
S16371	0.452818	0.205433	1e-05	0.30035	0.041389	[EUR] Arabian I
S16372	0.398423	0.088073	1e-05	0.326212	0.187282	[EUR] Arabian I
S16373	0.342663	0.118242	1e-05	0.465067	0.074018	[SAS] Eurasian
S16374	0.509794	0.164418	0.015899	0.197805	0.112083	[EUR] Arabian I
S16375	0.12318	0.055712	0.104741	0.694001	0.022367	[SAS] Eurasian
S16376	0.389906	0.111219	1e-05	0.460669	0.038197	[SAS] Eurasian
S16377	0.379689	0.09491	1e-05	0.503354	0.022037	[SAS] Eurasian
S16378	0.215722	0.306566	1e-05	0.329	0.148702	[SAS] Eurasian
S16379	0.245337	0.05024	0.02509	0.28361	0.395724	[AFR] African
S16380	1e-05	0.00683	0.186418	0.753117	0.053625	[SAS] Eurasian
S16381	0.224266	0.149754	0.159128	0.430538	0.036313	[SAS] Eurasian
S16382	0.921117	0.040372	0.016134	1e-05	0.022367	[EUR] Arabian I
S16383	0.293147	0.118915	1e-05	0.548776	0.039152	[SAS] Eurasian
S16384	0.289509	0.077314	0.021333	0.217213	0.394631	[AFR] African
S16385	0.672361	0.0604	0.024165	0.215734	0.02734	[EUR] Arabian I
S16386	0.783931	0.108655	0.008572	0.035604	0.063238	[EUR] Arabian I
S16387	0.589943	0.053362	0.080704	0.171539	0.104453	[EUR] Arabian I
S16388	0.770316	0.097117	0.029094	0.031482	0.071992	[EUR] Arabian I
S16389	0.570161	0.108836	1e-05	0.153185	0.167808	[EUR] Arabian I
S16390	0.636514	0.024189	0.09647	0.147649	0.095179	[EUR] Arabian I
S16391	0.299148	0.112475	1e-05	0.551143	0.037225	[SAS] Eurasian
S16392	0.920654	0.064037	0.01529	1e-05	1e-05	[EUR] Arabian I
S16393	0.325562	0.069018	0.021388	0.244554	0.339478	[AFR] African
S16394	0.914102	0.033077	0.019326	1e-05	0.033485	[EUR] Arabian I
S16395	0.53278	0.093332	1e-05	0.358467	0.015411	[EUR] Arabian I
S16396	0.329225	0.076881	0.019681	0.21126	0.362953	[AFR] African
S16397	0.73889	0.106156	0.004779	0.055117	0.09506	[EUR] Arabian I
S16398	0.856464	0.059806	0.025295	1e-05	0.058426	[EUR] Arabian I
S16399	0.311331	0.386629	0.051533	0.165831	0.084676	[AMR] Arabian II
S16400	0.157553	0.0898	0.474653	0.21759	0.060403	[EAS] East Asian
S16401	0.937004	0.048623	0.004687	0.009676	1e-05	[EUR] Arabian I
S16402	0.644241	0.046457	0.041059	0.160725	0.107517	[EUR] Arabian I
S16403	0.767654	0.135294	0.022192	0.01113	0.06373	[EUR] Arabian I
S16404	1e-05	1e-05	0.227901	0.772069	1e-05	[SAS] Eurasian
S16405	0.802729	0.084491	0.008931	0.050849	0.053	[EUR] Arabian I
S16406	0.772756	0.093466	0.027025	0.021576	0.085176	[EUR] Arabian I
S16407	0.99996	1e-05	1e-05	1e-05	1e-05	[EUR] Arabian I
S16408	0.607187	0.144356	1e-05	0.248437	1e-05	[EUR] Arabian I
S16409	0.7962	0.057182	0.037505	0.027862	0.081251	[EUR] Arabian I
S16410	0.99996	1e-05	1e-05	1e-05	1e-05	[EUR] Arabian I
S16411	0.332419	0.254804	1e-05	0.256955	0.155813	[EUR] Arabian I
S16412	0.327985	0.099031	1e-05	0.564727	0.008247	[SAS] Eurasian
S16413	0.038471	1e-05	0.165288	0.652073	0.144159	[SAS] Eurasian
S16414	0.34724	0.1308	1e-05	0.20532	0.31663	[EUR] Arabian I
S16415	0.398129	0.11004	0.011357	0.441026	0.039448	[SAS] Eurasian
S16416	0.091552	0.051379	1e-05	0.857049	1e-05	[SAS] Eurasian
S16417	0.416538	0.09971	1e-05	0.348587	0.135155	[EUR] Arabian I
S16418	0.038286	0.351425	0.135097	0.455962	0.01923	[SAS] Eurasian
S16419	0.723079	0.054171	0.030693	0.059303	0.132754	[EUR] Arabian I
S16420	0.287913	0.117612	0.041019	0.188388	0.365067	[AFR] African
S16421	0.48121	0.065882	1e-05	0.418557	0.03434	[EUR] Arabian I
S16422	0.575552	0.131359	1e-05	0.281585	0.011494	[EUR] Arabian I
S16423	0.834707	0.055446	0.048233	1e-05	0.061604	[EUR] Arabian I
S16424	0.982979	1e-05	0.010435	0.006566	1e-05	[EUR] Arabian I
S16425	0.99996	1e-05	1e-05	1e-05	1e-05	[EUR] Arabian I
S16426	0.153747	0.533014	0.01567	0.146874	0.150695	[AMR] Arabian II
S16427	0.844599	1e-05	0.029238	0.005273	0.120881	[EUR] Arabian I
S16428	0.807306	0.069942	0.019022	0.054219	0.049511	[EUR] Arabian I
S16429	0.845521	0.076085	0.019313	1e-05	0.059071	[EUR] Arabian I
S16430	0.510623	0.059432	0.168681	0.161867	0.099398	[EUR] Arabian I
S16431	1e-05	0.99996	1e-05	1e-05	1e-05	[AMR] Arabian II
S16432	0.218103	0.113118	1e-05	0.61815	0.050618	[SAS] Eurasian
S16433	0.799194	0.029656	1e-05	0.134113	0.037027	[EUR] Arabian I
S16434	0.556026	0.181918	1e-05	0.195977	0.066068	[EUR] Arabian I
S16435	0.674505	0.066517	0.041585	0.148962	0.068431	[EUR] Arabian I
S16436	0.911903	0.029743	1e-05	0.053053	0.00529	[EUR] Arabian I
S16437	0.622345	0.063927	0.020066	0.160002	0.13366	[EUR] Arabian I
S16438	0.75345	0.024517	0.007852	0.071915	0.142266	[EUR] Arabian I
S16439	0.151345	0.092626	1e-05	0.756009	1e-05	[SAS] Eurasian
S16440	0.085236	0.038589	0.056921	0.792792	0.026462	[SAS] Eurasian
S16441	0.358205	0.063421	0.018593	0.18046	0.37932	[AFR] African
S16442	0.543131	0.220945	1e-05	0.233054	0.00286	[EUR] Arabian I
S16443	0.999956	1e-05	1.4e-05	1e-05	1e-05	[EUR] Arabian I
S16444	0.104511	0.104882	1e-05	0.778108	0.01249	[SAS] Eurasian
S16445	0.319737	0.432689	1e-05	0.186623	0.060942	[AMR] Arabian II
S16446	0.759029	0.050409	0.063973	0.085624	0.040965	[EUR] Arabian I
S16447	0.730051	0.08391	0.049523	0.057519	0.078996	[EUR] Arabian I
S16448	1e-05	0.99996	1e-05	1e-05	1e-05	[AMR] Arabian II
S16449	0.070872	0.050203	0.018083	0.339772	0.52107	[AFR] African
S16450	0.002194	0.003597	0.137187	0.461469	0.395553	[SAS] Eurasian
S16451	0.256356	0.069599	0.009233	0.156924	0.507888	[AFR] African
S16452	0.073018	0.020719	0.012581	0.38711	0.506572	[AFR] African
S16453	1e-05	0.99996	1e-05	1e-05	1e-05	[AMR] Arabian II
S16454	0.460679	0.166164	1e-05	0.171465	0.201682	[EUR] Arabian I
S16455	0.154652	0.146809	1e-05	0.69262	0.005908	[SAS] Eurasian
S16456	0.36211	0.040969	0.04974	0.458082	0.089098	[SAS] Eurasian
S16457	0.369547	0.072587	0.014977	0.533096	0.009793	[SAS] Eurasian
S16458	0.99996	1e-05	1e-05	1e-05	1e-05	[EUR] Arabian I
S16459	1e-05	0.99996	1e-05	1e-05	1e-05	[AMR] Arabian II
S16460	0.277908	0.722062	1e-05	1e-05	1e-05	[AMR] Arabian II
S16461	0.885054	0.053808	0.020732	1e-05	0.040395	[EUR] Arabian I
S16462	0.758067	0.079648	0.022829	0.053547	0.085909	[EUR] Arabian I
S16463	1e-05	1e-05	0.218436	0.781534	1e-05	[SAS] Eurasian
S16464	0.923363	0.044914	0.023205	1e-05	0.008507	[EUR] Arabian I
S16465	1e-05	0.99996	1e-05	1e-05	1e-05	[AMR] Arabian II
S16466	0.99996	1e-05	1e-05	1e-05	1e-05	[EUR] Arabian I
S16467	0.992688	1e-05	0.007282	1e-05	1e-05	[EUR] Arabian I
S16468	0.189878	0.073189	1e-05	0.717329	0.019595	[SAS] Eurasian
S16469	0.846795	0.086367	0.015004	1e-05	0.051823	[EUR] Arabian I
S16470	1e-05	1e-05	0.247533	0.752437	1e-05	[SAS] Eurasian
S16471	0.338516	0.158875	1e-05	0.460083	0.042515	[SAS] Eurasian
S16472	0.267022	0.378007	1e-05	0.309068	0.045893	[AMR] Arabian II
S16473	0.501498	0.149289	1e-05	0.271647	0.077556	[EUR] Arabian I
S16474	0.253169	0.112785	0.017125	0.249549	0.367373	[AFR] African
S16475	0.574251	0.054967	0.126815	0.074011	0.169957	[EUR] Arabian I
S16476	0.857522	0.091766	0.012185	1e-05	0.038517	[EUR] Arabian I
S16477	0.06179	0.007722	1e-05	0.356372	0.574106	[AFR] African
S16478	0.770087	0.070571	0.032208	0.071685	0.055448	[EUR] Arabian I
S16479	0.081673	0.788516	1e-05	0.089684	0.040116	[AMR] Arabian II
S16480	0.327125	0.092003	0.006094	0.478408	0.096369	[SAS] Eurasian
S16481	0.84609	0.020565	0.002875	0.034384	0.096087	[EUR] Arabian I
S16482	0.99996	1e-05	1e-05	1e-05	1e-05	[EUR] Arabian I
S16483	0.707657	0.082829	0.014643	0.037025	0.157846	[EUR] Arabian I
S16484	0.901643	0.071065	0.006835	1e-05	0.020447	[EUR] Arabian I
S16485	0.489305	0.123008	1e-05	0.355173	0.032503	[EUR] Arabian I
S16486	0.479535	0.094965	0.013483	0.35728	0.054738	[EUR] Arabian I
S16487	0.088917	0.005429	0.02292	0.016773	0.865961	[AFR] African
S16488	0.132444	0.028994	0.095984	0.730772	0.011805	[SAS] Eurasian
S16489	0.118736	0.625818	1e-05	0.102525	0.152912	[AMR] Arabian II
S16490	0.289066	0.129377	1e-05	0.581537	1e-05	[SAS] Eurasian
S16491	0.251988	0.289678	0.009364	0.295182	0.153788	[SAS] Eurasian
S16492	0.578591	0.285249	1e-05	0.123718	0.012432	[EUR] Arabian I
S16493	0.102868	0.00582	0.001962	0.274243	0.615108	[AFR] African
S16494	0.619224	0.158411	1e-05	0.212671	0.009684	[EUR] Arabian I
S16495	0.414238	0.12876	1e-05	0.436606	0.020386	[SAS] Eurasian
S16496	0.263904	0.339851	1e-05	0.250803	0.145432	[AMR] Arabian II
S16497	0.80287	0.075321	0.037183	0.005299	0.079326	[EUR] Arabian I
S16498	0.686094	0.060537	1e-05	0.22167	0.031689	[EUR] Arabian I
S16499	0.172729	0.444435	1e-05	0.307437	0.075389	[AMR] Arabian II
S16500	0.131594	1e-05	0.132697	0.424352	0.311346	[SAS] Eurasian
S16501	0.533976	0.059319	0.015515	0.252949	0.138241	[EUR] Arabian I
S16502	1e-05	1e-05	0.197362	0.706256	0.096361	[SAS] Eurasian
S16503	1e-05	1e-05	0.223526	0.776444	1e-05	[SAS] Eurasian
S16504	0.685484	0.153635	1e-05	0.160861	1e-05	[EUR] Arabian I
S16505	0.729017	0.076097	1e-05	0.11562	0.079255	[EUR] Arabian I
S16506	0.99996	1e-05	1e-05	1e-05	1e-05	[EUR] Arabian I
S16507	0.855844	0.120615	1e-05	0.023521	1e-05	[EUR] Arabian I
S16508	0.388175	0.087404	1e-05	0.341852	0.182559	[EUR] Arabian I
S16509	0.955106	0.044864	1e-05	1e-05	1e-05	[EUR] Arabian I
S16510	0.339984	0.109546	1e-05	0.375483	0.174977	[SAS] Eurasian
S16511	0.094562	0.68147	1e-05	0.168605	0.055353	[AMR] Arabian II
S16512	0.99996	1e-05	1e-05	1e-05	1e-05	[EUR] Arabian I
S16513	0.51414	0.132141	1e-05	0.240359	0.11335	[EUR] Arabian I
S16514	0.99996	1e-05	1e-05	1e-05	1e-05	[EUR] Arabian I
S16515	0.995629	1e-05	1e-05	1e-05	0.004341	[EUR] Arabian I
S16516	0.380648	0.088164	1e-05	0.251014	0.280164	[EUR] Arabian I
S16517	0.984317	0.000648	0.00569	1e-05	0.009335	[EUR] Arabian I
S16518	0.365976	0.125712	1e-05	0.423748	0.084554	[SAS] Eurasian
S16519	0.483853	0.107779	1e-05	0.171535	0.236823	[EUR] Arabian I
S16520	0.695611	0.160494	0.032329	0.02311	0.088456	[EUR] Arabian I
S16521	0.597978	0.109031	1e-05	0.244963	0.048018	[EUR] Arabian I
S16522	0.548881	0.237121	1e-05	0.207594	0.006395	[EUR] Arabian I
S16523	0.585508	0.220783	1e-05	0.18226	0.011439	[EUR] Arabian I
S16524	0.999956	1e-05	1.4e-05	1e-05	1e-05	[EUR] Arabian I
S16525	0.458876	1e-05	0.164113	0.145666	0.231335	[EUR] Arabian I
S16526	0.577782	0.199292	1e-05	0.222378	0.000538	[EUR] Arabian I
S16527	0.917807	0.062143	0.011738	1e-05	0.008302	[EUR] Arabian I
S16528	0.560727	0.2419	1e-05	0.185468	0.011896	[EUR] Arabian I
S16529	0.316995	0.069044	1e-05	0.174287	0.439664	[AFR] African
S16530	0.918472	0.052805	0.020625	1e-05	0.008088	[EUR] Arabian I
S16531	0.35407	0.342257	1e-05	0.26632	0.037342	[EUR] Arabian I
S16532	0.718012	0.157681	1e-05	0.124287	1e-05	[EUR] Arabian I
S16533	0.70139	0.077196	1e-05	0.186719	0.034684	[EUR] Arabian I
S16534	0.992184	1e-05	0.006919	1e-05	0.000877	[EUR] Arabian I
S16535	0.336564	0.115332	1e-05	0.548084	1e-05	[SAS] Eurasian
S16536	0.99996	1e-05	1e-05	1e-05	1e-05	[EUR] Arabian I
S16537	0.406677	0.093919	1e-05	0.199841	0.299553	[EUR] Arabian I
S16538	0.195636	0.38114	1e-05	0.350682	0.072533	[AMR] Arabian II
S16539	0.994023	1e-05	0.003172	0.002785	1e-05	[EUR] Arabian I
S16540	1e-05	0.99996	1e-05	1e-05	1e-05	[AMR] Arabian II
S16541	0.15654	0.342144	0.018282	0.145785	0.337248	[AMR] Arabian II
S16542	0.791046	0.10679	0.014569	1e-05	0.087585	[EUR] Arabian I
S16543	0.435508	0.065213	0.072096	0.341751	0.085432	[EUR] Arabian I
S16544	0.231324	0.428429	1e-05	0.279322	0.060916	[AMR] Arabian II
S16545	0.303203	0.124738	1e-05	0.562517	0.009532	[SAS] Eurasian
S16546	0.376867	0.120155	1e-05	0.416648	0.086321	[SAS] Eurasian
S16547	0.476921	0.067615	0.174971	0.186288	0.094206	[EUR] Arabian I
S16548	0.640432	0.05655	0.047328	0.133986	0.121703	[EUR] Arabian I
S16549	0.535843	0.054614	0.147455	0.158167	0.103921	[EUR] Arabian I
S16550	0.538142	0.109945	0.019473	0.13833	0.19411	[EUR] Arabian I
S16551	0.277135	0.115362	1e-05	0.594176	0.013316	[SAS] Eurasian
S16552	0.045569	0.008788	0.485348	0.082833	0.377461	[EAS] East Asian
S16553	0.891481	0.072277	0.007111	1e-05	0.02912	[EUR] Arabian I
S16554	0.106485	0.058777	1e-05	0.818892	0.015836	[SAS] Eurasian
S16555	0.310558	0.142164	1e-05	0.547257	1e-05	[SAS] Eurasian
S16556	0.22151	0.071004	0.009967	0.287366	0.410154	[AFR] African
S16557	0.78556	0.071232	0.052407	0.009001	0.0818	[EUR] Arabian I
S16558	0.606226	0.043689	0.07879	0.19951	0.071786	[EUR] Arabian I
S16559	0.140064	0.036953	0.048108	0.294855	0.48002	[AFR] African
S16560	0.173754	0.095732	1e-05	0.724589	0.005915	[SAS] Eurasian
S16561	0.934442	1e-05	0.015751	0.041072	0.008725	[EUR] Arabian I
S16562	0.142419	0.4384	1e-05	0.392157	0.027014	[AMR] Arabian II
S16563	0.5608	0.096329	0.259232	0.01758	0.066059	[EUR] Arabian I
S16564	0.900175	0.046512	0.032653	1e-05	0.020649	[EUR] Arabian I
S16565	0.187929	0.074188	0.037647	0.516833	0.183403	[SAS] Eurasian
S16566	0.881001	0.061286	0.02253	1e-05	0.035173	[EUR] Arabian I
S16567	0.138134	0.138699	0.063154	0.441167	0.218847	[SAS] Eurasian
S16568	0.211437	0.041319	0.038095	0.509186	0.199963	[SAS] Eurasian
S16569	0.096813	0.153596	0.115825	0.52627	0.107496	[SAS] Eurasian
S16570	0.495412	0.291369	1e-05	0.194019	0.01919	[EUR] Arabian I
S16571	0.341438	0.13082	1e-05	0.522535	0.005197	[SAS] Eurasian
S16572	0.519804	0.146843	1e-05	0.184936	0.148406	[EUR] Arabian I
S16573	0.847679	0.055964	1e-05	0.0218	0.074546	[EUR] Arabian I
S16574	0.509436	0.163576	1e-05	0.220422	0.106555	[EUR] Arabian I
S16575	0.607771	1e-05	0.08141	0.155403	0.155405	[EUR] Arabian I
S16576	0.553165	0.050059	0.03879	0.034253	0.323734	[EUR] Arabian I
S16577	0.408616	0.096587	0.007544	0.423706	0.063548	[SAS] Eurasian
S16578	0.919249	0.022387	1e-05	0.0516	0.006754	[EUR] Arabian I
S16579	0.343052	0.244354	0.011457	0.290087	0.111049	[EUR] Arabian I
S16580	0.905714	0.05116	0.031372	1e-05	0.011744	[EUR] Arabian I
S16581	0.445809	0.155906	1e-05	0.316906	0.081368	[EUR] Arabian I
S16582	0.24819	0.132632	1e-05	0.547763	0.071405	[SAS] Eurasian
S16583	0.252493	0.076069	0.085086	0.559351	0.027001	[SAS] Eurasian
S16584	0.518125	0.129033	1e-05	0.206274	0.146559	[EUR] Arabian I
S16585	0.145781	0.03564	0.045057	0.527806	0.245715	[SAS] Eurasian
S16586	0.723228	0.114069	0.025772	0.044278	0.092654	[EUR] Arabian I
S16587	0.99996	1e-05	1e-05	1e-05	1e-05	[EUR] Arabian I
S16588	0.99996	1e-05	1e-05	1e-05	1e-05	[EUR] Arabian I
S16589	0.168603	0.424844	0.002212	0.248573	0.155769	[AMR] Arabian II
S16590	0.45564	0.403753	1e-05	0.13846	0.002137	[EUR] Arabian I
S16591	0.476766	0.278044	1e-05	0.244237	0.000943	[EUR] Arabian I
S16592	0.020634	0.019201	0.120003	0.665322	0.17484	[SAS] Eurasian
S16593	0.88881	1e-05	1e-05	0.080312	0.030858	[EUR] Arabian I
S16594	0.100878	0.214018	0.102012	0.583082	1e-05	[SAS] Eurasian
S16595	0.735826	0.120362	0.004274	0.052781	0.086756	[EUR] Arabian I
S16596	0.613962	0.076615	0.149051	0.040297	0.120074	[EUR] Arabian I
S16597	0.424266	0.126437	0.001935	0.35237	0.094992	[EUR] Arabian I
S16598	0.293913	0.417108	1e-05	0.219057	0.069912	[AMR] Arabian II
S16599	0.48047	0.108596	1e-05	0.195147	0.215776	[EUR] Arabian I
S16600	0.210693	0.229341	0.069806	0.431482	0.058677	[SAS] Eurasian
S16601	0.99996	1e-05	1e-05	1e-05	1e-05	[EUR] Arabian I
S16602	1e-05	0.99996	1e-05	1e-05	1e-05	[AMR] Arabian II
S16603	0.173612	0.504163	1e-05	0.194318	0.127897	[AMR] Arabian II
S16604	0.316493	0.214518	1e-05	0.431456	0.037524	[SAS] Eurasian
S16605	0.094386	0.103264	1e-05	0.464092	0.338249	[SAS] Eurasian
S16606	0.485106	0.128462	1e-05	0.245777	0.140645	[EUR] Arabian I
S16607	0.576534	0.151789	0.010057	0.223426	0.038194	[EUR] Arabian I
S16608	0.465979	0.1338	0.003486	0.210826	0.185909	[EUR] Arabian I
S16609	0.648763	0.09859	1e-05	0.190579	0.062059	[EUR] Arabian I
S16610	0.786921	0.035964	0.032636	0.065978	0.078501	[EUR] Arabian I
S16611	0.835244	0.019804	0.01943	0.052101	0.073422	[EUR] Arabian I
S16612	0.988485	1e-05	0.011485	1e-05	1e-05	[EUR] Arabian I
S16613	0.812723	0.104832	0.009663	0.017265	0.055516	[EUR] Arabian I
S16614	0.423667	0.088834	1e-05	0.450855	0.036634	[SAS] Eurasian
S16615	0.181174	0.470452	1e-05	0.271973	0.076391	[AMR] Arabian II
S16616	0.065862	0.030044	0.0214	0.04396	0.838734	[AFR] African
S16617	0.478926	0.149788	1e-05	0.246941	0.124335	[EUR] Arabian I
S16618	0.330853	0.105454	1e-05	0.494765	0.068918	[SAS] Eurasian
S16619	0.400562	0.084493	0.295488	0.072079	0.147378	[EUR] Arabian I
S16620	0.279307	0.08931	0.103143	0.522054	0.006186	[SAS] Eurasian
S16621	0.329064	0.435457	1e-05	0.122631	0.112838	[AMR] Arabian II
S16622	0.419639	0.087509	0.018939	0.257022	0.216891	[EUR] Arabian I
S16623	0.315963	0.06233	0.018485	0.538138	0.065083	[SAS] Eurasian
S16624	0.820925	1e-05	0.001913	0.04526	0.131891	[EUR] Arabian I
S16625	0.864545	0.063878	0.028917	1e-05	0.04265	[EUR] Arabian I
S16626	0.841387	0.104834	0.024863	0.011639	0.017276	[EUR] Arabian I
S16627	0.741796	0.054098	0.024771	0.148734	0.030601	[EUR] Arabian I
S16628	0.978863	1e-05	0.018856	1e-05	0.002261	[EUR] Arabian I
S16629	0.99996	1e-05	1e-05	1e-05	1e-05	[EUR] Arabian I
S16630	0.228919	0.518184	1e-05	0.18669	0.066197	[AMR] Arabian II
S16631	0.68492	0.071208	0.023356	0.06704	0.153475	[EUR] Arabian I
S16632	0.07428	0.040708	0.01337	0.512357	0.359285	[SAS] Eurasian
S16633	0.333006	0.122742	1e-05	0.444585	0.099657	[SAS] Eurasian
S16634	0.194326	0.708856	1e-05	0.029308	0.067501	[AMR] Arabian II
S16635	0.446526	0.058381	0.006723	0.371343	0.117026	[EUR] Arabian I
S16636	0.210925	0.086192	1e-05	0.090436	0.612437	[AFR] African
S16637	0.082401	1e-05	0.151273	0.755392	0.010925	[SAS] Eurasian
S16638	0.017922	1e-05	0.207309	0.765386	0.009373	[SAS] Eurasian
S16639	0.209827	0.100262	1e-05	0.620538	0.069363	[SAS] Eurasian
S16640	0.078323	1e-05	0.131871	0.415649	0.374147	[SAS] Eurasian
S16641	0.23765	0.149163	0.025356	0.419043	0.168788	[SAS] Eurasian
S16642	0.675497	0.10355	0.024545	0.015823	0.180585	[EUR] Arabian I
S16643	0.189659	0.042866	0.025688	0.165922	0.575866	[AFR] African
S16644	0.535051	0.124248	1e-05	0.215555	0.125136	[EUR] Arabian I
S16645	0.326109	0.137371	1e-05	0.41138	0.125129	[SAS] Eurasian
S16646	0.179364	0.073846	1e-05	0.740359	0.006421	[SAS] Eurasian
S16647	0.307717	0.101848	1e-05	0.556832	0.033593	[SAS] Eurasian
S16648	0.335834	0.126389	1e-05	0.28899	0.248777	[EUR] Arabian I
S16649	0.334051	0.075543	1e-05	0.227901	0.362495	[AFR] African
S16650	0.789213	0.116207	0.029272	0.017934	0.047375	[EUR] Arabian I
S16651	0.275647	0.046885	0.009885	0.077973	0.589611	[AFR] African
S16652	0.736549	0.108954	0.017263	0.052564	0.084671	[EUR] Arabian I
S16653	0.598017	0.158202	1e-05	0.212321	0.03145	[EUR] Arabian I
S16654	0.037089	0.09491	0.071622	0.18314	0.613239	[AFR] African
S16655	0.043657	0.107464	0.058417	0.154051	0.636411	[AFR] African
S16656	0.463637	0.09732	1e-05	0.431604	0.007429	[EUR] Arabian I
S16657	0.763747	0.045765	0.03795	1e-05	0.152528	[EUR] Arabian I
S16658	0.337145	0.097547	1e-05	0.530516	0.034782	[SAS] Eurasian
S16659	0.259283	0.1033	0.021596	0.597139	0.018683	[SAS] Eurasian
S16660	0.981689	0.006046	0.012246	1e-05	1e-05	[EUR] Arabian I
S16661	0.648853	0.058285	0.02673	0.09291	0.173222	[EUR] Arabian I
S16662	0.707581	0.10506	0.001313	0.05944	0.126606	[EUR] Arabian I
S16663	0.278011	0.094926	1e-05	0.536985	0.090067	[SAS] Eurasian
S16664	0.383462	0.09714	1e-05	0.519379	1e-05	[SAS] Eurasian
S16665	0.844404	0.026859	1e-05	0.017528	0.111199	[EUR] Arabian I
S16666	0.646141	0.194868	0.004292	0.154636	6.4e-05	[EUR] Arabian I
S16667	0.807527	0.086761	1e-05	0.09399	0.011712	[EUR] Arabian I
S16668	0.449099	0.019867	0.081942	0.281842	0.16725	[EUR] Arabian I
S16669	0.549409	0.056772	0.028434	0.106257	0.259127	[EUR] Arabian I
S16670	0.986091	1e-05	0.007635	0.006255	1e-05	[EUR] Arabian I
S16671	0.90654	0.035291	0.000975	0.057184	1e-05	[EUR] Arabian I
S16672	0.603051	0.054682	1e-05	0.286169	0.056087	[EUR] Arabian I
S16673	0.917642	0.065264	0.014873	1e-05	0.002211	[EUR] Arabian I
S16674	0.192432	0.045057	0.022161	0.165695	0.574655	[AFR] African
S16675	0.377081	0.104465	0.000861	0.230128	0.287466	[EUR] Arabian I
S16676	0.930157	0.036123	0.0337	1e-05	1e-05	[EUR] Arabian I
S16677	0.920486	0.057514	0.006154	1e-05	0.015836	[EUR] Arabian I
S16678	0.262987	0.063104	0.029249	0.205342	0.439319	[AFR] African
S16679	0.311012	0.049688	0.027547	0.112181	0.499571	[AFR] African
S16680	0.442254	0.016898	0.148719	0.392119	1e-05	[EUR] Arabian I
S16681	0.891464	0.093338	1e-05	1e-05	0.015178	[EUR] Arabian I
S16682	0.777714	0.108699	0.041597	0.001044	0.070946	[EUR] Arabian I
S16683	0.809189	0.085007	0.03173	0.021309	0.052764	[EUR] Arabian I
S16684	0.353402	0.116054	1e-05	0.486344	0.04419	[SAS] Eurasian
S16685	0.366503	0.066408	0.001329	0.131278	0.434482	[AFR] African
S16686	0.285395	0.05314	0.002858	0.151479	0.507128	[AFR] African
S16687	0.780882	0.126872	1e-05	0.079588	0.012648	[EUR] Arabian I
S16688	0.614457	0.157464	1e-05	0.195997	0.032072	[EUR] Arabian I
S16689	0.204539	0.075846	1e-05	0.652657	0.066948	[SAS] Eurasian
S16690	0.064485	0.036377	0.114329	0.716691	0.068118	[SAS] Eurasian
S16691	0.593	0.187826	1e-05	0.207696	0.011468	[EUR] Arabian I
S16692	0.99996	1e-05	1e-05	1e-05	1e-05	[EUR] Arabian I
S16693	0.317157	0.08631	1e-05	0.596513	1e-05	[SAS] Eurasian
S16694	0.99996	1e-05	1e-05	1e-05	1e-05	[EUR] Arabian I
S16695	0.583919	0.198073	1e-05	0.217988	1e-05	[EUR] Arabian I
S16696	0.166243	0.065581	0.230959	0.334847	0.20237	[SAS] Eurasian
S16697	0.99996	1e-05	1e-05	1e-05	1e-05	[EUR] Arabian I
S16698	0.737385	0.095104	0.032978	0.045204	0.089329	[EUR] Arabian I
S16699	1e-05	0.99996	1e-05	1e-05	1e-05	[AMR] Arabian II
S16700	0.159798	0.356789	0.016282	0.218634	0.248497	[AMR] Arabian II
S16701	0.744605	0.043151	0.036461	0.036243	0.139541	[EUR] Arabian I
S16702	0.080234	0.474485	1e-05	0.445261	1e-05	[AMR] Arabian II
S16703	0.99996	1e-05	1e-05	1e-05	1e-05	[EUR] Arabian I
S16704	0.991564	1e-05	0.008406	1e-05	1e-05	[EUR] Arabian I
S16705	0.423865	0.155397	0.004716	0.204814	0.211208	[EUR] Arabian I
S16706	1e-05	0.99996	1e-05	1e-05	1e-05	[AMR] Arabian II
S16707	0.210118	0.167251	0.003901	0.57754	0.041191	[SAS] Eurasian
S16708	0.034806	1e-05	1e-05	0.019242	0.945932	[AFR] African
S16709	0.258922	0.055902	0.043727	0.043504	0.597945	[AFR] African
S16710	0.597026	0.162135	1e-05	0.228497	0.012332	[EUR] Arabian I
S16711	0.308234	0.20655	0.013005	0.287856	0.184355	[EUR] Arabian I
S16712	0.185537	0.086443	0.479029	0.216615	0.032376	[EAS] East Asian
S16713	0.549214	0.121826	1e-05	0.317877	0.011073	[EUR] Arabian I
S16714	0.032679	0.00986	0.019842	0.014664	0.922955	[AFR] African
S16715	0.57271	0.299991	1e-05	0.127278	1e-05	[EUR] Arabian I
S16716	0.576162	0.118547	1e-05	0.298994	0.006287	[EUR] Arabian I
S16717	0.199921	0.377679	0.020264	0.240887	0.161249	[AMR] Arabian II
S16718	0.195127	0.39263	0.018931	0.250131	0.143182	[AMR] Arabian II
S16719	0.234525	0.408693	1e-05	0.22088	0.135892	[AMR] Arabian II
S16720	0.163071	0.524648	0.003208	0.199205	0.109869	[AMR] Arabian II
S16721	0.094362	0.769217	1e-05	0.070193	0.066218	[AMR] Arabian II
S16722	0.127161	0.737997	1e-05	0.064745	0.070087	[AMR] Arabian II
S16723	0.158475	0.608739	1e-05	0.143302	0.089474	[AMR] Arabian II
S16724	0.594615	0.117251	1e-05	0.280241	0.007883	[EUR] Arabian I
S16725	0.104917	0.053527	1e-05	0.684364	0.157182	[SAS] Eurasian
S16726	0.314913	0.14421	1e-05	0.492963	0.047904	[SAS] Eurasian
S16727	0.072344	0.044763	0.000958	0.490153	0.391782	[SAS] Eurasian
S16728	0.099564	0.028165	0.016133	0.478865	0.377273	[SAS] Eurasian
S16729	0.092375	0.076398	1e-05	0.697065	0.134153	[SAS] Eurasian
S16730	0.330444	0.142266	0.014996	0.331024	0.18127	[SAS] Eurasian
S16731	0.094485	0.052355	1e-05	0.534036	0.319114	[SAS] Eurasian
S16732	0.286033	0.108612	0.004359	0.574493	0.026503	[SAS] Eurasian
S16733	0.104819	0.019542	0.01561	0.509284	0.350745	[SAS] Eurasian
S16734	0.088824	0.051404	0.011575	0.448205	0.399993	[SAS] Eurasian
S16735	0.091003	0.081808	1e-05	0.680855	0.146324	[SAS] Eurasian
S16736	0.081197	0.052152	0.017414	0.470686	0.378551	[SAS] Eurasian
S16737	0.433331	0.377578	0.001442	0.156497	0.031152	[EUR] Arabian I
S16738	0.090426	0.073441	0.00569	0.526165	0.304277	[SAS] Eurasian
S16739	0.505703	0.105354	0.001842	0.351257	0.035843	[EUR] Arabian I
S16740	0.071523	0.042406	0.026251	0.475111	0.384709	[SAS] Eurasian
S16741	1e-05	1e-05	0.198952	0.740098	0.06093	[SAS] Eurasian
S16742	0.095237	0.068341	0.003987	0.506072	0.326362	[SAS] Eurasian
S16743	0.095386	0.058738	0.015912	0.492841	0.337123	[SAS] Eurasian
S16744	0.104983	0.073604	1e-05	0.540386	0.281017	[SAS] Eurasian
S16745	0.126419	0.041378	1e-05	0.688152	0.144041	[SAS] Eurasian
S16746	0.095229	0.056136	0.000611	0.583598	0.264426	[SAS] Eurasian
S16747	0.110078	0.045952	0.018995	0.530674	0.294301	[SAS] Eurasian
S16748	0.095029	0.049585	0.006397	0.550256	0.298733	[SAS] Eurasian
S16749	0.552059	0.246869	0.016491	0.130874	0.053707	[EUR] Arabian I
S16750	0.135077	0.097227	0.002727	0.634841	0.130128	[SAS] Eurasian
S16751	1e-05	0.99996	1e-05	1e-05	1e-05	[AMR] Arabian II
S16752	0.109138	0.072184	1e-05	0.516913	0.301756	[SAS] Eurasian
S16753	0.056314	0.714901	1e-05	0.228765	1e-05	[AMR] Arabian II
S16754	0.44514	1e-05	0.108686	0.385645	0.06052	[EUR] Arabian I
S16755	0.210101	0.08749	0.005852	0.545678	0.150878	[SAS] Eurasian
S16756	0.318078	0.172484	1e-05	0.471062	0.038366	[SAS] Eurasian
S16757	0.269634	0.702133	1e-05	0.012409	0.015813	[AMR] Arabian II
S16758	0.01887	0.9811	1e-05	1e-05	1e-05	[AMR] Arabian II
S16759	0.244719	0.680816	1e-05	0.046794	0.027661	[AMR] Arabian II
S16760	0.312589	0.124744	1e-05	0.51789	0.044767	[SAS] Eurasian
S16761	0.477612	0.095399	1e-05	0.382758	0.044221	[EUR] Arabian I
S16762	0.115032	0.032413	0.006352	0.580206	0.265997	[SAS] Eurasian
S16763	0.653027	0.106046	0.001616	0.158206	0.081105	[EUR] Arabian I
S16764	0.418808	0.111802	1e-05	0.407165	0.062215	[EUR] Arabian I
S16765	0.768413	0.092366	0.000265	0.115763	0.023192	[EUR] Arabian I
S16766	0.09243	0.044494	0.00934	0.496501	0.357234	[SAS] Eurasian
S16767	0.098563	0.0384	0.008034	0.459856	0.395147	[SAS] Eurasian
S16768	0.366438	0.533096	1e-05	0.094563	0.005893	[AMR] Arabian II
S16769	0.008162	0.991808	1e-05	1e-05	1e-05	[AMR] Arabian II
S16770	0.013598	0.986372	1e-05	1e-05	1e-05	[AMR] Arabian II
S16771	0.357585	0.349577	0.003576	0.076757	0.212506	[EUR] Arabian I
S16772	0.336558	0.113653	0.018819	0.458452	0.072518	[SAS] Eurasian
S16773	0.376207	0.132287	0.009739	0.440227	0.04154	[SAS] Eurasian
S16774	0.142722	0.230469	0.071402	0.433652	0.121755	[SAS] Eurasian
S16775	0.196878	0.443901	1e-05	0.306652	0.052559	[AMR] Arabian II
S16776	0.091285	0.066504	0.006582	0.567545	0.268084	[SAS] Eurasian
S16777	0.421836	0.158627	0.01394	0.285517	0.12008	[EUR] Arabian I
S16778	0.330232	0.144127	0.004432	0.469674	0.051535	[SAS] Eurasian
S16779	0.26793	0.139003	1e-05	0.547705	0.045352	[SAS] Eurasian
S16780	0.658888	0.047615	0.069668	0.103077	0.120753	[EUR] Arabian I
S16781	0.775127	0.026143	0.041452	0.020369	0.136909	[EUR] Arabian I
S16782	0.112882	1e-05	0.175357	0.69537	0.01638	[SAS] Eurasian
S16783	0.432049	0.019135	0.432006	0.061612	0.055197	[EUR] Arabian I
S16784	0.268997	0.152504	1e-05	0.57041	0.008079	[SAS] Eurasian
S16785	0.759286	0.169446	1e-05	0.071247	1e-05	[EUR] Arabian I
S16786	0.763437	0.084786	0.006037	0.038887	0.106854	[EUR] Arabian I
S16787	0.070791	0.023831	0.159244	0.695728	0.050406	[SAS] Eurasian
S16788	0.145566	0.501019	0.005698	0.287727	0.059989	[AMR] Arabian II
S16789	0.628385	0.095793	0.004671	0.061768	0.209383	[EUR] Arabian I
S16790	0.370539	0.080867	0.078372	0.391246	0.078976	[SAS] Eurasian
S16791	0.443777	0.121111	1e-05	0.40203	0.033072	[EUR] Arabian I
S16792	0.42918	0.144819	1e-05	0.343563	0.082428	[EUR] Arabian I
S16793	0.404952	0.160736	0.007845	0.336587	0.089881	[EUR] Arabian I
S16794	0.413683	0.174697	1e-05	0.328712	0.082898	[EUR] Arabian I
S16795	0.656231	0.090423	0.061726	0.117469	0.074151	[EUR] Arabian I
S16796	0.085287	1e-05	0.118718	0.493754	0.302232	[SAS] Eurasian
S16797	0.420567	0.084555	1e-05	0.476945	0.017923	[SAS] Eurasian
S16798	0.575396	0.180491	1e-05	0.224465	0.019638	[EUR] Arabian I
S16799	0.360328	0.084846	1e-05	0.521651	0.033165	[SAS] Eurasian
S16800	0.27559	0.130362	1e-05	0.543559	0.050479	[SAS] Eurasian
S16801	0.51173	0.05784	0.082097	0.274755	0.073577	[EUR] Arabian I
S16802	0.517665	0.058993	0.022883	0.176389	0.22407	[EUR] Arabian I
S16803	0.910666	0.04652	7.2e-05	0.042732	1e-05	[EUR] Arabian I
S16804	0.4881	0.108644	0.024876	0.250072	0.128309	[EUR] Arabian I
S16805	0.569121	0.185167	1e-05	0.216783	0.028919	[EUR] Arabian I
S16806	0.333329	0.096631	1e-05	0.486548	0.083483	[SAS] Eurasian
S16807	0.589166	0.158143	1e-05	0.235968	0.016713	[EUR] Arabian I
S16808	0.300573	0.151046	1e-05	0.442597	0.105774	[SAS] Eurasian
S16809	0.292553	0.142033	1e-05	0.429685	0.135719	[SAS] Eurasian
S16810	0.254222	0.205221	1e-05	0.494969	0.045579	[SAS] Eurasian
S16811	0.225473	0.224347	1e-05	0.510292	0.039878	[SAS] Eurasian
S16812	0.338398	0.217412	1e-05	0.319017	0.125163	[EUR] Arabian I
S16813	0.254818	0.191344	1e-05	0.431297	0.122531	[SAS] Eurasian
S16814	0.2009	0.371407	0.013072	0.285835	0.128786	[AMR] Arabian II
S16815	0.191678	0.467402	0.006111	0.24926	0.085548	[AMR] Arabian II
S16816	0.344039	0.258147	1e-05	0.306069	0.091735	[EUR] Arabian I
S16817	0.254781	0.176689	1e-05	0.479894	0.088627	[SAS] Eurasian
S16818	0.304264	0.252144	1e-05	0.359194	0.084388	[SAS] Eurasian
S16819	0.368907	0.119064	0.003311	0.484618	0.024101	[SAS] Eurasian
S16820	0.26574	0.212308	0.012987	0.463996	0.04497	[SAS] Eurasian
S16821	0.22581	0.360367	1e-05	0.306273	0.10754	[AMR] Arabian II
S16822	0.056899	0.79235	0.021156	0.122463	0.007132	[AMR] Arabian II
S16823	0.097123	0.705178	1e-05	0.096433	0.101256	[AMR] Arabian II
S16824	0.159718	0.548226	1e-05	0.173762	0.118284	[AMR] Arabian II
S16825	0.036713	0.952916	1e-05	0.01035	1e-05	[AMR] Arabian II
S16826	0.057607	0.546323	0.027648	0.285615	0.082806	[AMR] Arabian II
S16827	0.084317	0.717924	0.013288	0.159035	0.025436	[AMR] Arabian II
S16828	0.400689	0.287799	0.0096	0.201236	0.100676	[EUR] Arabian I
S16829	0.271455	0.190922	0.0136	0.472003	0.052021	[SAS] Eurasian
S16830	0.159945	0.09329	0.012001	0.304355	0.43041	[AFR] African
S16831	0.234288	0.096861	0.019599	0.436047	0.213205	[SAS] Eurasian
S16832	0.415064	0.104272	1e-05	0.284623	0.196031	[EUR] Arabian I
S16833	0.53214	0.190093	0.003446	0.194465	0.079855	[EUR] Arabian I
S16834	0.453295	0.089236	1e-05	0.185501	0.271958	[EUR] Arabian I
S16835	0.624053	0.099971	1e-05	0.086564	0.189403	[EUR] Arabian I
S16836	0.436638	0.142137	1e-05	0.155333	0.265881	[EUR] Arabian I
S16837	0.382074	0.183231	1e-05	0.370206	0.064479	[EUR] Arabian I
S16838	0.562287	0.087475	0.012403	0.247889	0.089946	[EUR] Arabian I
S16839	0.229314	1e-05	0.746835	1e-05	0.023831	[EAS] East Asian
S16840	0.468646	0.166651	1e-05	0.328206	0.036488	[EUR] Arabian I
S16841	0.627091	0.059365	1e-05	0.286073	0.027462	[EUR] Arabian I
S16842	0.058834	0.028903	1e-05	0.362503	0.54975	[AFR] African
S16843	0.954637	0.001463	0.010085	1e-05	0.033806	[EUR] Arabian I
S16844	0.286542	0.138263	1e-05	0.531713	0.043472	[SAS] Eurasian
S16845	0.655629	0.01874	1e-05	0.180189	0.145431	[EUR] Arabian I
S16846	0.182059	0.726323	1e-05	1e-05	0.091597	[AMR] Arabian II
S16847	0.868763	0.117046	1e-05	1e-05	0.014171	[EUR] Arabian I
S16848	0.984631	1e-05	0.015339	1e-05	1e-05	[EUR] Arabian I
S16849	0.653456	0.160764	1e-05	0.157005	0.028765	[EUR] Arabian I
S16850	0.99996	1e-05	1e-05	1e-05	1e-05	[EUR] Arabian I
S16851	0.321323	0.073313	0.110613	0.49474	1e-05	[SAS] Eurasian
S16852	0.157733	0.032943	0.096477	0.708792	0.004054	[SAS] Eurasian
S16853	0.364531	0.134318	1e-05	0.50113	1e-05	[SAS] Eurasian
S16854	0.008117	0.991853	1e-05	1e-05	1e-05	[AMR] Arabian II
S16855	0.522157	0.034732	0.033	0.184886	0.225226	[EUR] Arabian I
S16856	0.675651	0.085005	1e-05	0.194813	0.044521	[EUR] Arabian I
S16857	0.989094	1e-05	0.001938	1e-05	0.008948	[EUR] Arabian I
S16858	0.429487	0.111135	1e-05	0.451236	0.008133	[SAS] Eurasian
S16859	0.800679	0.081704	0.015926	0.021954	0.079736	[EUR] Arabian I
S16860	0.99996	1e-05	1e-05	1e-05	1e-05	[EUR] Arabian I
S16861	1e-05	0.99996	1e-05	1e-05	1e-05	[AMR] Arabian II
S16862	0.871522	0.03977	0.016807	0.001905	0.069996	[EUR] Arabian I
S16863	0.99996	1e-05	1e-05	1e-05	1e-05	[EUR] Arabian I
S16864	0.201115	0.123224	1e-05	0.634929	0.040722	[SAS] Eurasian
S16865	0.299601	0.120718	0.007856	0.073412	0.498413	[AFR] African
S16866	0.595077	0.088335	0.02361	0.087928	0.205051	[EUR] Arabian I
S16867	0.118082	0.759709	1e-05	0.107035	0.015164	[AMR] Arabian II
S16868	0.576506	0.16744	1e-05	0.237386	0.018658	[EUR] Arabian I
S16869	1e-05	1e-05	0.123369	0.367481	0.50913	[AFR] African
S16870	0.892628	0.076245	0.007985	1e-05	0.023133	[EUR] Arabian I
S16871	0.893752	1e-05	0.009517	0.063202	0.03352	[EUR] Arabian I
S16872	0.768004	0.054715	0.021321	0.075525	0.080435	[EUR] Arabian I
S16873	0.292308	0.111416	1e-05	0.595355	0.000911	[SAS] Eurasian
S16874	0.11868	0.673533	0.00671	0.164016	0.037061	[AMR] Arabian II
S16875	0.865945	0.065391	0.026737	1e-05	0.041917	[EUR] Arabian I
S16876	0.781808	0.005187	1e-05	0.198463	0.014532	[EUR] Arabian I
S16877	0.127369	0.035769	1e-05	0.836241	0.000611	[SAS] Eurasian
S16878	0.417653	0.039763	0.083479	0.392426	0.066679	[EUR] Arabian I
S16879	0.113539	0.119025	1e-05	0.754662	0.012764	[SAS] Eurasian
S16880	0.265362	0.174247	0.000392	0.559989	1e-05	[SAS] Eurasian
S16881	1e-05	0.99996	1e-05	1e-05	1e-05	[AMR] Arabian II
S16882	0.57266	0.088801	0.047287	0.008277	0.282975	[EUR] Arabian I
S16883	0.248467	0.256484	0.029753	0.302394	0.162903	[SAS] Eurasian
S16884	0.420608	0.103323	0.066856	0.363157	0.046056	[EUR] Arabian I
S16885	0.99996	1e-05	1e-05	1e-05	1e-05	[EUR] Arabian I
S16886	0.183485	0.043224	0.074507	0.668795	0.029989	[SAS] Eurasian
S16887	0.516193	0.008653	0.341522	0.059933	0.073699	[EUR] Arabian I
S16888	0.334561	0.117632	1e-05	0.531382	0.016414	[SAS] Eurasian
S16889	0.80013	0.053889	0.000451	0.120805	0.024726	[EUR] Arabian I
S16890	0.299016	0.104555	1e-05	0.585313	0.011105	[SAS] Eurasian
S16891	0.511801	0.201546	1e-05	0.243158	0.043485	[EUR] Arabian I
S16892	0.419804	0.123846	0.00349	0.437793	0.015066	[SAS] Eurasian
S16893	0.71122	0.106936	0.026467	0.037067	0.118311	[EUR] Arabian I
S16894	0.892414	0.024832	0.000648	0.061425	0.02068	[EUR] Arabian I
S16895	0.241592	0.089198	1e-05	0.525952	0.143248	[SAS] Eurasian
S16896	0.078695	0.089009	0.001889	0.691381	0.139026	[SAS] Eurasian
S16897	0.733894	0.08904	0.009845	0.121444	0.045777	[EUR] Arabian I
S16898	0.29683	0.100092	1e-05	0.603058	1e-05	[SAS] Eurasian
S16899	0.311112	0.082197	1e-05	0.568214	0.038467	[SAS] Eurasian
S16900	0.198659	0.352943	1e-05	0.231288	0.217101	[AMR] Arabian II
S16901	0.878258	0.054031	0.018364	1e-05	0.049337	[EUR] Arabian I
S16902	0.585638	0.112025	0.001158	0.141776	0.159404	[EUR] Arabian I
S16903	0.218676	0.110371	0.010296	0.630726	0.02993	[SAS] Eurasian
S16904	0.368606	0.144159	1e-05	0.485471	0.001754	[SAS] Eurasian
S16905	0.536038	0.300234	1e-05	0.144886	0.018832	[EUR] Arabian I
S16906	0.300589	0.078763	1e-05	0.602204	0.018434	[SAS] Eurasian
S16907	0.392372	0.107285	1e-05	0.490013	0.01032	[SAS] Eurasian
S16908	0.325464	0.066813	1e-05	0.580083	0.02763	[SAS] Eurasian
S16909	0.522174	0.182801	1e-05	0.224514	0.0705	[EUR] Arabian I
S16910	0.751963	0.113587	0.023471	0.016603	0.094377	[EUR] Arabian I
S16911	0.685874	0.086341	0.01128	0.095685	0.12082	[EUR] Arabian I
S16912	0.910947	0.048074	1e-05	0.030801	0.010167	[EUR] Arabian I
S16913	0.317901	0.133122	1e-05	0.527063	0.021904	[SAS] Eurasian
S16914	0.319608	0.135862	0.005714	0.524082	0.014735	[SAS] Eurasian
S16915	0.426131	0.053241	0.080204	0.029069	0.411355	[EUR] Arabian I
S16916	0.909269	0.027012	1e-05	0.04149	0.022219	[EUR] Arabian I
S16917	0.932041	0.050046	1e-05	1e-05	0.017892	[EUR] Arabian I
S16918	0.331629	0.135083	1e-05	0.519153	0.014124	[SAS] Eurasian
S16919	0.892601	0.069102	0.020036	1e-05	0.018251	[EUR] Arabian I
S16920	0.272975	0.136174	1e-05	0.506764	0.084077	[SAS] Eurasian
S16921	0.346898	0.121192	1e-05	0.401736	0.130164	[SAS] Eurasian
S16922	0.969945	1e-05	0.011496	0.018538	1e-05	[EUR] Arabian I
S16923	0.389885	0.132813	0.001552	0.452886	0.022864	[SAS] Eurasian
S16924	0.501166	0.127101	1e-05	0.360741	0.010982	[EUR] Arabian I
S16925	0.99996	1e-05	1e-05	1e-05	1e-05	[EUR] Arabian I
S16926	0.99996	1e-05	1e-05	1e-05	1e-05	[EUR] Arabian I
S16927	0.747608	0.091806	0.021393	0.039213	0.099981	[EUR] Arabian I
S16928	0.99996	1e-05	1e-05	1e-05	1e-05	[EUR] Arabian I
S16929	0.19119	0.077312	0.061853	0.363311	0.306334	[SAS] Eurasian
S16930	0.659333	0.095048	0.041634	0.130053	0.073932	[EUR] Arabian I
S16931	0.595648	0.09168	0.052952	0.182919	0.076801	[EUR] Arabian I
S16932	0.602494	0.173609	1e-05	0.202781	0.021105	[EUR] Arabian I
S16933	0.470063	0.149295	0.010004	0.262326	0.108311	[EUR] Arabian I
S16934	0.327886	0.11994	0.002431	0.508158	0.041584	[SAS] Eurasian
S16935	0.234789	0.155958	1e-05	0.584148	0.025095	[SAS] Eurasian
S16936	0.280791	0.249822	1e-05	0.364694	0.104683	[SAS] Eurasian
S16937	0.112212	0.052917	1e-05	0.834851	1e-05	[SAS] Eurasian
S16938	0.259889	0.269141	1e-05	0.384964	0.085997	[SAS] Eurasian
S16939	1e-05	1e-05	0.199433	0.797189	0.003358	[SAS] Eurasian
S16940	0.198041	0.607023	0.003581	0.089579	0.101776	[AMR] Arabian II
S16941	0.261442	0.31178	1e-05	0.294541	0.132228	[AMR] Arabian II
S16942	0.052354	0.387168	0.088802	0.471666	1e-05	[SAS] Eurasian
S16943	0.281306	0.123298	0.008197	0.566266	0.020933	[SAS] Eurasian
S16944	0.349529	0.151904	0.00396	0.424902	0.069706	[SAS] Eurasian
S16945	0.060141	0.404664	0.091484	0.431544	0.012167	[SAS] Eurasian
S16946	0.029631	0.926152	1e-05	0.012061	0.032146	[AMR] Arabian II
S16947	0.28579	0.233582	1e-05	0.373123	0.107495	[SAS] Eurasian
S16948	0.226761	0.581863	1e-05	0.143024	0.048342	[AMR] Arabian II
S16949	0.285099	0.449987	1e-05	0.249862	0.015042	[AMR] Arabian II
S16950	0.274368	0.218489	1e-05	0.419689	0.087444	[SAS] Eurasian
S16951	0.325611	0.109648	6.4e-05	0.549606	0.015071	[SAS] Eurasian
S16952	0.259283	0.243165	1e-05	0.389781	0.107761	[SAS] Eurasian
S16953	0.203511	0.352424	0.034397	0.4092	0.000467	[SAS] Eurasian
S16954	0.085318	0.048098	1e-05	0.866564	1e-05	[SAS] Eurasian
S16955	0.100283	0.069271	1e-05	0.830426	1e-05	[SAS] Eurasian
S16956	0.072015	0.365791	0.101316	0.449137	0.011742	[SAS] Eurasian
S16957	0.335852	0.121919	1e-05	0.473351	0.068869	[SAS] Eurasian
S16958	0.251073	0.270207	1e-05	0.36488	0.11383	[SAS] Eurasian
S16959	0.153502	0.264805	0.097576	0.456732	0.027385	[SAS] Eurasian
S16960	0.010781	0.989189	1e-05	1e-05	1e-05	[AMR] Arabian II
S16961	0.279355	0.464012	1e-05	0.245747	0.010876	[AMR] Arabian II
S16962	1e-05	1e-05	0.212696	0.787274	1e-05	[SAS] Eurasian
S16963	0.205262	0.393869	1e-05	0.233679	0.16718	[AMR] Arabian II
S16964	0.193061	0.510803	1e-05	0.215614	0.080512	[AMR] Arabian II
S16965	0.28349	0.219061	1e-05	0.429973	0.067466	[SAS] Eurasian
S16966	0.283158	0.18833	1e-05	0.439765	0.088737	[SAS] Eurasian
S16967	0.229767	0.335348	1e-05	0.434865	1e-05	[SAS] Eurasian
S16968	0.274124	0.431723	1e-05	0.249611	0.044533	[AMR] Arabian II
S16969	0.420706	0.132563	0.009963	0.412148	0.024621	[EUR] Arabian I
S16970	0.170719	0.500638	1e-05	0.19122	0.137413	[AMR] Arabian II
S16971	0.09911	0.055679	1e-05	0.845191	1e-05	[SAS] Eurasian
S16972	0.296225	0.160314	1e-05	0.450518	0.092933	[SAS] Eurasian
S16973	0.026992	0.918754	1e-05	0.038014	0.01623	[AMR] Arabian II
S16974	0.137578	0.039547	1e-05	0.822855	1e-05	[SAS] Eurasian
S16975	0.191942	0.480562	1e-05	0.18795	0.139536	[AMR] Arabian II
S16976	0.291191	0.225594	1e-05	0.418625	0.06458	[SAS] Eurasian
S16977	0.247204	0.287579	1e-05	0.329097	0.136111	[SAS] Eurasian
S16978	0.21935	0.25865	0.055018	0.41854	0.048442	[SAS] Eurasian
S16979	0.298193	0.118775	0.005603	0.576131	0.001297	[SAS] Eurasian
S16980	0.203632	0.650654	1e-05	0.10209	0.043614	[AMR] Arabian II
S16981	1e-05	0.99996	1e-05	1e-05	1e-05	[AMR] Arabian II
S16982	1e-05	0.99996	1e-05	1e-05	1e-05	[AMR] Arabian II
S16983	0.179264	0.519123	1e-05	0.218408	0.083195	[AMR] Arabian II
S16984	0.14775	0.30609	0.121049	0.40669	0.018421	[SAS] Eurasian
S16985	0.127817	0.128701	0.11336	0.572084	0.058038	[SAS] Eurasian
S16986	0.210792	0.241311	0.035618	0.467224	0.045055	[SAS] Eurasian
S16987	0.224048	0.344645	1e-05	0.322692	0.108605	[AMR] Arabian II
S16988	0.224854	0.253022	0.05095	0.441987	0.029187	[SAS] Eurasian
S16989	0.249224	0.301857	0.001576	0.434779	0.012564	[SAS] Eurasian
S16990	0.099574	0.882173	1e-05	0.018234	1e-05	[AMR] Arabian II
S16991	0.251706	0.24547	0.004158	0.367966	0.130701	[SAS] Eurasian
S16992	0.274437	0.275551	0.001103	0.391639	0.05727	[SAS] Eurasian
S16993	0.265724	0.224988	1e-05	0.424665	0.084613	[SAS] Eurasian
S16994	0.275887	0.118487	0.003377	0.582447	0.019802	[SAS] Eurasian
S16995	0.051412	0.94254	1e-05	1e-05	0.006029	[AMR] Arabian II
S16996	0.247564	0.241988	1e-05	0.432018	0.07842	[SAS] Eurasian
S16997	0.288665	0.238969	1e-05	0.383357	0.088999	[SAS] Eurasian
S16998	0.122104	0.052286	1e-05	0.82559	1e-05	[SAS] Eurasian
S16999	1e-05	0.99996	1e-05	1e-05	1e-05	[AMR] Arabian II
S17000	1e-05	0.077232	1e-05	0.034976	0.887772	[AFR] African
S17001	0.315761	0.132719	1e-05	0.5515	1e-05	[SAS] Eurasian
S17002	0.275815	0.309912	1e-05	0.300526	0.113736	[AMR] Arabian II
S17003	0.051393	0.923596	1e-05	0.004827	0.020174	[AMR] Arabian II
S17004	0.109991	0.043314	1e-05	0.846674	1e-05	[SAS] Eurasian
S17005	0.221213	0.150933	1e-05	0.595678	0.032166	[SAS] Eurasian
S17006	0.389522	0.116846	0.000832	0.413144	0.079656	[SAS] Eurasian
S17007	0.041369	0.958601	1e-05	1e-05	1e-05	[AMR] Arabian II
S17008	0.287273	0.08562	0.014585	0.334515	0.278007	[SAS] Eurasian
S17009	0.238874	0.357576	1e-05	0.270863	0.132676	[AMR] Arabian II
S17010	0.099007	0.138639	0.115619	0.583423	0.063313	[SAS] Eurasian
S17011	0.280579	0.240767	1e-05	0.348871	0.129773	[SAS] Eurasian
S17012	0.050089	0.949881	1e-05	1e-05	1e-05	[AMR] Arabian II
S17013	0.194331	0.712617	1e-05	0.086453	0.006589	[AMR] Arabian II
S17014	0.376593	0.156873	0.005536	0.416034	0.044965	[SAS] Eurasian
S17015	0.693435	0.155859	0.009769	0.094911	0.046025	[EUR] Arabian I
S17016	0.722044	0.165638	0.005583	0.106725	1e-05	[EUR] Arabian I
S17017	0.879988	0.072024	0.022225	1e-05	0.025753	[EUR] Arabian I
S17018	0.563707	0.179667	1e-05	0.223974	0.032642	[EUR] Arabian I
S17019	0.902123	0.080098	1e-05	1e-05	0.017759	[EUR] Arabian I
S17020	0.193143	0.806827	1e-05	1e-05	1e-05	[AMR] Arabian II
S17021	0.975531	1e-05	0.022033	1e-05	0.002416	[EUR] Arabian I
S17022	0.996561	1e-05	0.003409	1e-05	1e-05	[EUR] Arabian I
S17023	0.662674	0.028431	0.05093	0.126832	0.131133	[EUR] Arabian I
S17024	0.532499	0.08752	1e-05	0.177548	0.202423	[EUR] Arabian I
S17025	0.178677	0.023119	0.108829	0.665245	0.024131	[SAS] Eurasian
S17026	0.24365	0.151995	1e-05	0.599246	0.005099	[SAS] Eurasian
S17027	0.681122	0.109703	0.008553	0.168601	0.032021	[EUR] Arabian I
S17028	0.68394	0.034963	0.023082	0.22798	0.030035	[EUR] Arabian I
S17029	0.216698	0.01855	0.110784	0.437672	0.216295	[SAS] Eurasian
S17030	0.909668	0.058692	0.017436	1e-05	0.014194	[EUR] Arabian I
S17031	0.276876	0.345737	1e-05	0.320067	0.05731	[AMR] Arabian II
S17032	0.299002	0.43009	1e-05	0.262187	0.008711	[AMR] Arabian II
S17033	0.318378	0.290573	1e-05	0.267201	0.123838	[EUR] Arabian I
S17034	0.032352	0.967618	1e-05	1e-05	1e-05	[AMR] Arabian II
S17035	0.090688	0.260058	0.030169	0.5059	0.113185	[SAS] Eurasian
S17036	0.179772	0.547882	1e-05	0.191554	0.080783	[AMR] Arabian II
S17037	0.112233	0.173801	0.03462	0.15404	0.525306	[AFR] African
S17038	0.122611	0.17727	0.127868	0.530508	0.041744	[SAS] Eurasian
S17039	0.083118	0.034479	1e-05	0.882383	1e-05	[SAS] Eurasian
S17040	0.121066	0.169438	0.122874	0.533153	0.053469	[SAS] Eurasian
S17041	0.101861	0.360527	0.095238	0.426062	0.016313	[SAS] Eurasian
S17042	0.298813	0.221411	0.0092	0.233116	0.23746	[EUR] Arabian I
S17043	0.240829	0.227983	1e-05	0.484952	0.046226	[SAS] Eurasian
S17044	0.281	0.303798	0.004968	0.32024	0.089994	[SAS] Eurasian
S17045	0.197265	0.400685	1e-05	0.40203	1e-05	[SAS] Eurasian
S17046	0.216854	0.273504	0.056514	0.405131	0.047996	[SAS] Eurasian
S17047	0.411742	0.130851	1e-05	0.422043	0.035355	[SAS] Eurasian
S17048	0.31734	0.108002	1e-05	0.552518	0.022131	[SAS] Eurasian
S17049	0.190769	0.237102	0.113011	0.437749	0.02137	[SAS] Eurasian
S17050	0.341979	0.168518	1e-05	0.41673	0.072762	[SAS] Eurasian
S17051	0.277496	0.20129	1e-05	0.450893	0.070311	[SAS] Eurasian
S17052	0.120557	0.444214	0.043493	0.391726	1e-05	[AMR] Arabian II
S17053	0.05087	0.435902	1e-05	1e-05	0.513208	[AFR] African
S17054	0.072193	0.37486	0.086377	0.451519	0.015051	[SAS] Eurasian
S17055	0.206298	0.349463	1e-05	0.3028	0.141428	[AMR] Arabian II
S17056	0.332304	0.089385	1e-05	0.527145	0.051156	[SAS] Eurasian
S17057	0.102022	0.059784	1e-05	0.838173	1e-05	[SAS] Eurasian
S17058	0.250113	0.281427	0.004445	0.394721	0.069295	[SAS] Eurasian
S17059	0.233834	0.43906	0.003163	0.089947	0.233995	[AMR] Arabian II
S17060	0.282345	0.279856	1e-05	0.365947	0.071843	[SAS] Eurasian
S17061	0.27329	0.434791	0.003589	0.241437	0.046893	[AMR] Arabian II
S17062	0.273232	0.285193	1e-05	0.313441	0.128123	[SAS] Eurasian
S17063	0.262969	0.442285	1e-05	0.256324	0.038412	[AMR] Arabian II
S17064	0.271181	0.280571	0.044584	0.357717	0.045947	[SAS] Eurasian
S17065	0.098159	0.875607	1e-05	0.012439	0.013784	[AMR] Arabian II
S17066	0.035876	0.428831	1e-05	1e-05	0.535272	[AFR] African
S17067	0.38528	0.165699	1e-05	0.385693	0.063317	[SAS] Eurasian
S17068	0.169469	0.243261	1e-05	0.537565	0.049694	[SAS] Eurasian
S17069	0.27897	0.479268	1e-05	0.230805	0.010946	[AMR] Arabian II
S17070	0.232504	0.227953	0.011051	0.264224	0.264267	[AFR] African
S17071	0.310399	0.173044	1e-05	0.437462	0.079086	[SAS] Eurasian
S17072	0.26681	0.220342	1e-05	0.415711	0.097127	[SAS] Eurasian
S17073	0.352703	0.149744	1e-05	0.421832	0.075711	[SAS] Eurasian
S17074	0.069138	0.376932	0.008475	1e-05	0.545445	[AFR] African
S17075	0.264436	0.272098	1e-05	0.376259	0.087197	[SAS] Eurasian
S17076	0.363276	0.204253	0.001901	0.380322	0.050248	[SAS] Eurasian
S17077	0.30841	0.160193	0.000656	0.485431	0.045311	[SAS] Eurasian
S17078	0.109125	0.134643	0.023123	0.320759	0.41235	[AFR] African
S17079	0.18347	0.041319	0.052028	0.629918	0.093264	[SAS] Eurasian
S17080	0.679551	0.10751	0.03139	0.115223	0.066327	[EUR] Arabian I
S17081	0.542577	0.133966	1e-05	0.24017	0.083277	[EUR] Arabian I
S17082	0.626896	0.220498	1e-05	0.152587	1e-05	[EUR] Arabian I
S17083	0.998906	1e-05	0.001064	1e-05	1e-05	[EUR] Arabian I
S17084	0.910863	0.064886	1e-05	1e-05	0.02423	[EUR] Arabian I
S17085	0.27894	0.136981	1e-05	0.51516	0.068909	[SAS] Eurasian
S17086	0.301826	0.169799	1e-05	0.518496	0.009868	[SAS] Eurasian
S17087	0.648621	0.086134	0.013873	0.109482	0.14189	[EUR] Arabian I
S17088	0.497972	0.038505	0.051897	0.212541	0.199085	[EUR] Arabian I
S17089	0.383616	0.350805	1e-05	0.152305	0.113263	[EUR] Arabian I
S17090	0.99996	1e-05	1e-05	1e-05	1e-05	[EUR] Arabian I
S17091	0.685087	0.023434	0.039839	0.041974	0.209665	[EUR] Arabian I
S17092	0.683613	0.054997	0.028782	0.016099	0.21651	[EUR] Arabian I
S17093	0.722924	0.037194	0.027809	1e-05	0.212063	[EUR] Arabian I
S17094	0.196494	0.524461	1e-05	0.147466	0.131568	[AMR] Arabian II
S17095	0.045764	0.946341	1e-05	1e-05	0.007875	[AMR] Arabian II
S17096	0.058994	0.878248	1e-05	0.048339	0.014409	[AMR] Arabian II
S17097	0.501403	0.147486	0.010144	0.277184	0.063783	[EUR] Arabian I
S17098	0.042036	0.95641	1e-05	1e-05	0.001534	[AMR] Arabian II
S17099	0.072383	0.909095	1e-05	1e-05	0.018502	[AMR] Arabian II
S17100	0.362186	0.213607	1e-05	0.34112	0.083078	[EUR] Arabian I
S17101	0.195967	0.400461	1e-05	0.403552	1e-05	[SAS] Eurasian
S17102	0.034509	0.96401	1e-05	1e-05	0.001461	[AMR] Arabian II
S17103	0.270009	0.198387	1e-05	0.513891	0.017703	[SAS] Eurasian
S17104	0.077684	0.893959	1e-05	0.014162	0.014184	[AMR] Arabian II
S17105	0.286455	0.125549	1e-05	0.558621	0.029365	[SAS] Eurasian
S17106	0.030955	0.969015	1e-05	1e-05	1e-05	[AMR] Arabian II
S17107	0.285263	0.15578	0.007868	0.439395	0.111694	[SAS] Eurasian
S17108	0.070809	0.276806	0.044221	0.511833	0.096331	[SAS] Eurasian
S17109	0.239541	0.258702	1e-05	0.448858	0.05289	[SAS] Eurasian
S17110	0.212977	0.248665	0.00627	0.263111	0.268977	[AFR] African
S17111	0.019729	0.980241	1e-05	1e-05	1e-05	[AMR] Arabian II
S17112	0.265545	0.268111	0.004647	0.355708	0.105989	[SAS] Eurasian
S17113	0.002523	0.078718	0.005442	0.008708	0.904609	[AFR] African
S17114	0.201409	0.508912	1e-05	0.217856	0.071812	[AMR] Arabian II
S17115	0.201969	0.374155	1e-05	0.423856	1e-05	[SAS] Eurasian
S17116	0.186753	0.279842	0.059638	0.456082	0.017685	[SAS] Eurasian
S17117	0.258496	0.25054	1e-05	0.430053	0.060901	[SAS] Eurasian
S17118	0.059294	0.024342	0.116902	0.799452	1e-05	[SAS] Eurasian
S17119	0.08972	0.140189	0.114172	0.638827	0.017092	[SAS] Eurasian
S17120	0.24214	0.130302	1e-05	0.583658	0.043891	[SAS] Eurasian
S17121	0.181743	0.188872	0.068179	0.493531	0.067674	[SAS] Eurasian
S17122	0.100684	0.238585	0.02828	0.497963	0.134488	[SAS] Eurasian
S17123	0.138212	0.316609	0.085129	0.455144	0.004906	[SAS] Eurasian
S17124	0.308314	0.173025	1e-05	0.437623	0.081028	[SAS] Eurasian
S17125	0.208637	0.271499	0.045117	0.437933	0.036815	[SAS] Eurasian
S17126	0.264864	0.168512	1e-05	0.534029	0.032585	[SAS] Eurasian
S17127	0.296202	0.175102	1e-05	0.449138	0.079548	[SAS] Eurasian
S17128	0.302781	0.362613	0.010543	0.189728	0.134336	[AMR] Arabian II
S17129	0.032683	0.041492	0.114583	0.787925	0.023317	[SAS] Eurasian
S17130	1e-05	0.99996	1e-05	1e-05	1e-05	[AMR] Arabian II
S17131	0.099419	0.874707	1e-05	0.011393	0.014472	[AMR] Arabian II
S17132	0.004864	0.068507	0.003965	0.020314	0.902349	[AFR] African
S17133	0.206182	0.343466	1e-05	0.309846	0.140495	[AMR] Arabian II
S17134	0.061871	0.027219	0.108593	0.781909	0.020408	[SAS] Eurasian
S17135	0.254013	0.260058	1e-05	0.223206	0.262712	[AFR] African
S17136	0.196476	0.392237	1e-05	0.287225	0.124053	[AMR] Arabian II
S17137	0.324366	0.151364	0.006602	0.459809	0.057859	[SAS] Eurasian
S17138	1e-05	0.99996	1e-05	1e-05	1e-05	[AMR] Arabian II
S17139	0.110697	0.101618	0.097921	0.618654	0.071111	[SAS] Eurasian
S17140	0.170106	0.510196	1e-05	0.219089	0.100598	[AMR] Arabian II
S17141	0.038309	0.026878	0.09456	0.810491	0.029762	[SAS] Eurasian
S17142	0.281972	0.134473	1e-05	0.547372	0.036173	[SAS] Eurasian
S17143	0.041079	0.958891	1e-05	1e-05	1e-05	[AMR] Arabian II
S17144	0.38723	0.163393	0.00199	0.397574	0.049813	[SAS] Eurasian
S17145	0.155801	0.300052	1e-05	0.481373	0.062764	[SAS] Eurasian
S17146	0.208321	0.563842	1e-05	0.132803	0.095025	[AMR] Arabian II
S17147	1e-05	0.99996	1e-05	1e-05	1e-05	[AMR] Arabian II
S17148	0.099018	0.138663	0.115518	0.583537	0.063263	[SAS] Eurasian
S17149	0.230922	0.160703	0.02466	0.283423	0.300292	[AFR] African
S17150	0.042398	0.009921	0.09135	0.797414	0.058917	[SAS] Eurasian
S17151	0.24922	0.180927	1e-05	0.557212	0.01263	[SAS] Eurasian
S17152	0.281613	0.267963	0.001565	0.348099	0.10076	[SAS] Eurasian
S17153	0.314916	0.288783	0.025457	0.29332	0.077523	[EUR] Arabian I
S17154	0.172347	0.260018	0.003385	0.491721	0.072529	[SAS] Eurasian
S17155	0.26468	0.480483	1e-05	0.244127	0.010699	[AMR] Arabian II
S17156	0.199762	0.301891	1e-05	0.328853	0.169484	[SAS] Eurasian
S17157	0.240723	0.34677	1e-05	0.336672	0.075825	[AMR] Arabian II
S17158	0.003166	0.986392	1e-05	1e-05	0.010422	[AMR] Arabian II
S17159	0.002459	0.997511	1e-05	1e-05	1e-05	[AMR] Arabian II
S17160	0.272447	0.237059	1e-05	0.402343	0.088141	[SAS] Eurasian
S17161	0.321521	0.224793	1e-05	0.362822	0.090854	[SAS] Eurasian
S17162	0.321133	0.180767	1e-05	0.429254	0.068836	[SAS] Eurasian
S17163	0.303445	0.105366	1e-05	0.591169	1e-05	[SAS] Eurasian
S17164	0.304154	0.120283	1e-05	0.509461	0.066092	[SAS] Eurasian
S17165	0.264836	0.209522	1e-05	0.436892	0.08874	[SAS] Eurasian
S17166	0.115815	0.049901	0.120251	0.693753	0.020279	[SAS] Eurasian
S17167	0.989237	1e-05	0.008147	1e-05	0.002596	[EUR] Arabian I
S17168	0.889195	1e-05	0.07306	1e-05	0.037725	[EUR] Arabian I
S17169	0.348678	0.240509	0.013568	0.336177	0.061068	[EUR] Arabian I
S17170	0.190425	0.167547	0.018052	0.275422	0.348554	[AFR] African
S17171	0.15093	0.644509	1e-05	0.140775	0.063776	[AMR] Arabian II
S17172	0.365151	0.180186	1e-05	0.39888	0.055772	[SAS] Eurasian
S17173	0.225597	0.416836	0.006681	0.256066	0.094821	[AMR] Arabian II
S17174	0.295376	0.167508	1e-05	0.516427	0.020679	[SAS] Eurasian
S17175	0.499567	0.037547	0.033831	0.168566	0.260488	[EUR] Arabian I
S17176	0.281446	0.072144	0.00164	0.545676	0.099094	[SAS] Eurasian
S17177	1e-05	1e-05	0.957566	0.036955	0.005459	[EAS] East Asian
S17178	0.093789	0.096703	1e-05	0.809488	1e-05	[SAS] Eurasian
S17179	0.614881	0.089893	0.109515	0.041216	0.144495	[EUR] Arabian I
S17180	0.511496	0.133753	1e-05	0.317347	0.037395	[EUR] Arabian I
S17181	0.243574	0.048685	0.113183	0.552644	0.041914	[SAS] Eurasian
S17182	0.632466	0.058497	0.004969	0.297912	0.006156	[EUR] Arabian I
S17183	0.065544	0.044874	0.002759	0.365755	0.521068	[AFR] African
S17184	0.99996	1e-05	1e-05	1e-05	1e-05	[EUR] Arabian I
S17185	0.101763	0.053931	0.060245	0.276246	0.507816	[AFR] African
S17186	0.14067	0.193738	0.060588	0.217317	0.387688	[AFR] African
S17187	0.243718	0.174843	0.013046	0.520196	0.048196	[SAS] Eurasian
S17188	0.284661	0.336431	1e-05	0.348929	0.02997	[SAS] Eurasian
S17189	0.232468	0.34714	8.6e-05	0.306281	0.114024	[AMR] Arabian II
S17190	0.582952	0.193262	1e-05	0.222609	0.001166	[EUR] Arabian I
S17191	0.268915	0.263842	0.002943	0.38222	0.08208	[SAS] Eurasian
S17192	0.215967	0.228361	0.052064	0.441962	0.061646	[SAS] Eurasian
S17193	0.246373	0.159106	1e-05	0.539468	0.055043	[SAS] Eurasian
S17194	0.373412	0.129502	1e-05	0.419914	0.077163	[SAS] Eurasian
S17195	0.194139	0.308185	0.051135	0.385662	0.06088	[SAS] Eurasian
S17196	0.229595	0.306144	0.075194	0.352662	0.036406	[SAS] Eurasian
S17197	0.096591	0.046999	0.135857	0.69862	0.021933	[SAS] Eurasian
S17198	0.083455	0.172354	0.133873	0.552592	0.057727	[SAS] Eurasian
S17199	0.147583	0.516724	0.018003	0.29349	0.024199	[AMR] Arabian II
S17200	0.285628	0.236687	0.005123	0.342151	0.130411	[SAS] Eurasian
S17201	0.118826	0.066145	0.077131	0.723774	0.014123	[SAS] Eurasian
S17202	0.181491	0.056144	1e-05	0.716858	0.045498	[SAS] Eurasian
S17203	0.99996	1e-05	1e-05	1e-05	1e-05	[EUR] Arabian I
S17204	0.265546	0.141296	1e-05	0.593137	1e-05	[SAS] Eurasian
S17205	0.168764	0.122596	1e-05	0.70862	1e-05	[SAS] Eurasian
S17206	0.203982	0.136371	1e-05	0.659626	1e-05	[SAS] Eurasian
S17207	1e-05	0.99996	1e-05	1e-05	1e-05	[AMR] Arabian II
S17208	0.263299	0.092335	0.007684	0.507761	0.128921	[SAS] Eurasian
S17209	0.282874	0.12328	1e-05	0.522171	0.071665	[SAS] Eurasian
S17210	0.751643	0.08469	0.015236	0.045711	0.10272	[EUR] Arabian I
S17211	0.045737	0.001104	0.004311	0.025747	0.923101	[AFR] African
S17212	0.99996	1e-05	1e-05	1e-05	1e-05	[EUR] Arabian I
S17213	0.535654	0.028309	0.264457	0.100926	0.070654	[EUR] Arabian I
S17214	0.043347	0.06263	0.035513	0.364315	0.494195	[AFR] African
S17215	0.894304	0.058731	0.012009	1e-05	0.034946	[EUR] Arabian I
S17216	0.970826	0.002564	0.001072	0.002941	0.022598	[EUR] Arabian I
S17217	0.272766	0.280738	1e-05	0.365117	0.081368	[SAS] Eurasian
S17218	0.179134	0.085077	1e-05	0.706369	0.02941	[SAS] Eurasian
S17219	0.590241	0.076817	0.036034	0.043785	0.253123	[EUR] Arabian I
S17220	0.817498	0.043549	1e-05	0.045152	0.093791	[EUR] Arabian I
S17221	0.324841	0.08601	0.008675	0.546241	0.034234	[SAS] Eurasian
S17222	0.771397	0.010998	1e-05	0.057824	0.159772	[EUR] Arabian I
S17223	0.218278	0.133297	1e-05	0.638129	0.010285	[SAS] Eurasian
S17224	0.187248	0.104894	1e-05	0.707837	1e-05	[SAS] Eurasian
S17225	0.226829	0.120999	1e-05	0.650892	0.001269	[SAS] Eurasian
S17226	0.800493	0.034305	0.004185	0.052446	0.108572	[EUR] Arabian I
S17227	0.461504	0.191482	0.000873	0.160915	0.185227	[EUR] Arabian I
S17228	0.458803	0.192627	0.020984	0.156396	0.17119	[EUR] Arabian I
S17229	0.817299	0.088744	0.015659	1e-05	0.078288	[EUR] Arabian I
S17230	0.369613	0.384743	0.033917	0.017513	0.194213	[AMR] Arabian II
S17231	0.235086	0.093533	1e-05	0.671361	1e-05	[SAS] Eurasian
S17232	0.419193	0.177911	0.023843	0.298437	0.080615	[EUR] Arabian I
S17233	0.291475	0.104295	1e-05	0.60421	1e-05	[SAS] Eurasian
S17234	0.288361	0.10587	0.017583	0.54611	0.042077	[SAS] Eurasian
S17235	0.374589	0.471906	1e-05	0.125894	0.027601	[AMR] Arabian II
S17236	0.832926	0.07689	1e-05	0.089762	0.000412	[EUR] Arabian I
S17237	0.600557	0.156145	1e-05	0.152087	0.091201	[EUR] Arabian I
S17238	0.207854	0.039345	0.036623	0.716169	1e-05	[SAS] Eurasian
S17239	0.30258	0.138641	0.015114	0.244525	0.29914	[EUR] Arabian I
S17240	0.174901	0.524233	1e-05	0.184918	0.115938	[AMR] Arabian II
S17241	0.472756	0.07572	0.034342	0.344541	0.072641	[EUR] Arabian I
S17242	0.739929	0.082896	0.017522	0.084914	0.074739	[EUR] Arabian I
S17243	0.563795	0.180943	0.009463	0.174913	0.070886	[EUR] Arabian I
S17244	1e-05	0.99996	1e-05	1e-05	1e-05	[AMR] Arabian II
S17245	0.283219	0.100474	1e-05	0.235153	0.381145	[AFR] African
S17246	0.107876	0.858012	1e-05	0.025605	0.008496	[AMR] Arabian II
S17247	0.613156	0.108868	0.010222	0.232649	0.035106	[EUR] Arabian I
S17248	1e-05	0.99996	1e-05	1e-05	1e-05	[AMR] Arabian II
S17249	0.3926	0.134865	1e-05	0.442444	0.030082	[SAS] Eurasian
S17250	0.004895	0.593341	0.034086	0.367668	1e-05	[AMR] Arabian II
S17251	0.179063	0.073213	1e-05	0.618929	0.128785	[SAS] Eurasian
S17252	0.377961	0.305268	1e-05	0.266253	0.050508	[EUR] Arabian I
S17253	0.540913	0.207117	0.034272	0.161595	0.056104	[EUR] Arabian I
S17254	0.068743	0.894799	1e-05	1e-05	0.036438	[AMR] Arabian II
S17255	0.250084	0.166368	1e-05	0.310241	0.273296	[SAS] Eurasian
S17256	0.349337	0.145687	1e-05	0.493883	0.011083	[SAS] Eurasian
S17257	0.311939	0.347016	1e-05	0.270945	0.07009	[AMR] Arabian II
S17258	0.359036	0.128465	1e-05	0.487001	0.025488	[SAS] Eurasian
S17259	0.549959	0.11123	1e-05	0.307277	0.031524	[EUR] Arabian I
S17260	0.145832	0.058798	1e-05	0.77191	0.02345	[SAS] Eurasian
S17261	0.222508	0.176663	0.004469	0.582019	0.014342	[SAS] Eurasian
S17262	0.130931	0.085519	1e-05	0.78353	1e-05	[SAS] Eurasian
S17263	0.017516	0.913554	1e-05	1e-05	0.06891	[AMR] Arabian II
S17264	0.104387	0.00845	1e-05	0.887142	1e-05	[SAS] Eurasian
S17265	1e-05	0.99996	1e-05	1e-05	1e-05	[AMR] Arabian II
S17266	0.321298	0.678672	1e-05	1e-05	1e-05	[AMR] Arabian II
S17267	0.204941	0.044961	0.00588	0.05246	0.691758	[AFR] African
S17268	0.224386	0.164222	1e-05	0.568263	0.043119	[SAS] Eurasian
S17269	0.817699	0.178153	0.004128	1e-05	1e-05	[EUR] Arabian I
S17270	0.194338	0.062333	1e-05	0.70609	0.037229	[SAS] Eurasian
S17271	0.705769	0.111314	0.005432	0.15155	0.025935	[EUR] Arabian I
S17272	0.524653	0.151683	0.028084	0.223826	0.071754	[EUR] Arabian I
S17273	0.516381	0.109989	1e-05	0.344235	0.029384	[EUR] Arabian I
S17274	0.122627	0.073013	1e-05	0.80434	1e-05	[SAS] Eurasian
S17275	0.205255	0.56689	1e-05	0.169456	0.058388	[AMR] Arabian II
S17276	1e-05	0.99996	1e-05	1e-05	1e-05	[AMR] Arabian II
S17277	0.200346	0.307769	1e-05	0.457537	0.034338	[SAS] Eurasian
S17278	0.079406	0.920564	1e-05	1e-05	1e-05	[AMR] Arabian II
S17279	0.641897	0.203278	0.007041	0.090638	0.057147	[EUR] Arabian I
S17280	0.059378	0.739383	1e-05	0.079784	0.121446	[AMR] Arabian II
S17281	0.268379	0.535691	1e-05	0.079983	0.115937	[AMR] Arabian II
S17282	0.241305	0.317378	1e-05	0.29399	0.147317	[AMR] Arabian II
S17283	0.273304	0.115115	1e-05	0.611562	1e-05	[SAS] Eurasian
S17284	0.12966	0.050058	1e-05	0.820262	1e-05	[SAS] Eurasian
S17285	0.101455	0.096907	1e-05	0.800132	0.001497	[SAS] Eurasian
S17286	0.269931	0.412163	1e-05	0.245057	0.072839	[AMR] Arabian II
S17287	0.145299	0.036518	1e-05	0.724213	0.09396	[SAS] Eurasian
S17288	0.180673	0.274128	1e-05	0.349621	0.195567	[SAS] Eurasian
S17289	0.459306	0.175461	1e-05	0.277268	0.087955	[EUR] Arabian I
S17290	0.137761	0.072543	1e-05	0.789676	1e-05	[SAS] Eurasian
S17291	0.060783	0.039564	0.01665	0.135122	0.747882	[AFR] African
S17292	1e-05	1e-05	0.190939	0.792999	0.016041	[SAS] Eurasian
S17293	0.169492	0.580684	1e-05	0.219613	0.030202	[AMR] Arabian II
S17294	0.110627	0.096325	1e-05	0.772446	0.020592	[SAS] Eurasian
S17295	0.551741	0.186879	0.015612	0.146475	0.099293	[EUR] Arabian I
S17296	0.116649	0.739841	1e-05	0.095022	0.048479	[AMR] Arabian II
S17297	0.202084	0.473713	1e-05	0.230603	0.09359	[AMR] Arabian II
S17298	0.421789	0.289973	0.011625	0.201832	0.074781	[EUR] Arabian I
S17299	0.324493	0.243656	0.015804	0.319262	0.096785	[EUR] Arabian I
S17300	0.222034	0.119251	0.015742	0.510511	0.132462	[SAS] Eurasian
S17301	0.86776	0.006247	0.027558	0.096681	0.001754	[EUR] Arabian I
S17302	1e-05	0.99996	1e-05	1e-05	1e-05	[AMR] Arabian II
S17303	0.213267	0.678185	1e-05	0.093809	0.014729	[AMR] Arabian II
S17304	1e-05	0.99996	1e-05	1e-05	1e-05	[AMR] Arabian II
S17305	0.154646	0.202662	0.004957	0.394918	0.242816	[SAS] Eurasian
S17306	0.132832	0.431616	1e-05	0.32126	0.114282	[AMR] Arabian II
S17307	0.299432	0.084989	1e-05	0.491741	0.123827	[SAS] Eurasian
S17308	0.162025	0.670348	0.001233	0.054488	0.111907	[AMR] Arabian II
S17309	0.377482	0.402971	1e-05	0.173516	0.046021	[AMR] Arabian II
S17310	0.635768	0.166172	0.009725	0.122462	0.065872	[EUR] Arabian I
S17311	0.085078	0.064228	1e-05	0.850674	1e-05	[SAS] Eurasian
S17312	0.420975	0.172907	0.012866	0.195977	0.197275	[EUR] Arabian I
S17313	0.150489	0.081902	0.021351	0.314959	0.431299	[AFR] African
S17314	0.239556	0.564339	1e-05	0.097414	0.09868	[AMR] Arabian II
S17315	1e-05	0.99996	1e-05	1e-05	1e-05	[AMR] Arabian II
S17316	0.439717	0.028465	0.09849	0.433318	1e-05	[EUR] Arabian I
S17317	1e-05	0.99996	1e-05	1e-05	1e-05	[AMR] Arabian II
S17318	1e-05	0.99996	1e-05	1e-05	1e-05	[AMR] Arabian II
S17319	0.257428	0.130383	1e-05	0.563564	0.048616	[SAS] Eurasian
S17320	0.422633	0.247267	0.004285	0.236142	0.089674	[EUR] Arabian I
S17321	0.270337	0.152063	1e-05	0.512316	0.065275	[SAS] Eurasian
S17322	0.044073	0.918935	1e-05	0.036972	1e-05	[AMR] Arabian II
S17323	0.110109	0.094254	1e-05	0.791376	0.00425	[SAS] Eurasian
S17324	0.146443	0.268416	0.000492	0.285197	0.299452	[AFR] African
S17325	0.305336	0.255085	1e-05	0.192417	0.247152	[EUR] Arabian I
S17326	0.419016	0.2929	1e-05	0.170384	0.11769	[EUR] Arabian I
S17327	0.270648	0.264422	1e-05	0.417391	0.047528	[SAS] Eurasian
S17328	0.621048	1e-05	0.060318	0.31325	0.005375	[EUR] Arabian I
S17329	1e-05	0.99996	1e-05	1e-05	1e-05	[AMR] Arabian II
S17330	0.44022	0.316903	1e-05	0.132658	0.110208	[EUR] Arabian I
S17331	0.273433	0.171428	1e-05	0.553207	0.001922	[SAS] Eurasian
S17332	0.468728	0.249749	0.011063	0.150803	0.119657	[EUR] Arabian I
S17333	0.14329	0.050458	1e-05	0.806232	1e-05	[SAS] Eurasian
S17334	0.16691	0.056564	1e-05	0.768638	0.007878	[SAS] Eurasian
S17335	0.299782	0.558405	1e-05	0.103301	0.038502	[AMR] Arabian II
S17336	0.393358	0.187474	0.022746	0.281371	0.115051	[EUR] Arabian I
S17337	0.196052	0.777817	1e-05	0.021322	0.004799	[AMR] Arabian II
S17338	1e-05	0.99996	1e-05	1e-05	1e-05	[AMR] Arabian II
S17339	0.205472	0.665421	1e-05	0.112375	0.016721	[AMR] Arabian II
S17340	0.34318	0.323041	1e-05	0.129334	0.204435	[EUR] Arabian I
S17341	0.701781	0.025395	0.01217	0.207973	0.052681	[EUR] Arabian I
S17342	0.278186	0.107015	1e-05	0.566036	0.048753	[SAS] Eurasian
S17343	0.269779	0.085529	1e-05	0.39567	0.249011	[SAS] Eurasian
S17344	0.209331	0.120136	1e-05	0.626029	0.044493	[SAS] Eurasian
S17345	0.222339	0.44666	0.006973	0.162346	0.161681	[AMR] Arabian II
S17346	1e-05	0.99996	1e-05	1e-05	1e-05	[AMR] Arabian II
S17347	0.274996	0.108805	1e-05	0.601669	0.01452	[SAS] Eurasian
S17348	0.131953	0.064666	1e-05	0.303081	0.500291	[AFR] African
S17349	0.362438	0.231347	0.010731	0.274611	0.120873	[EUR] Arabian I
S17350	0.101133	0.002248	0.006132	0.066316	0.824171	[AFR] African
S17351	0.195956	0.418341	1e-05	0.23874	0.146953	[AMR] Arabian II
S17352	1e-05	0.99996	1e-05	1e-05	1e-05	[AMR] Arabian II
S17353	0.604933	0.28207	1e-05	0.112977	1e-05	[EUR] Arabian I
S17354	0.229345	0.371761	1e-05	0.257092	0.141791	[AMR] Arabian II
S17355	0.400798	0.100418	1e-05	0.493822	0.004952	[SAS] Eurasian
S17356	0.675452	0.056302	0.005887	0.178768	0.083591	[EUR] Arabian I
S17357	0.427304	0.172624	0.003939	0.246364	0.149768	[EUR] Arabian I
S17358	1e-05	0.99996	1e-05	1e-05	1e-05	[AMR] Arabian II
S17359	0.045855	0.37133	0.082906	0.461069	0.03884	[SAS] Eurasian
S17360	0.198448	0.41064	0.006043	0.294151	0.090718	[AMR] Arabian II
S17361	0.274451	0.158136	1e-05	0.532848	0.034555	[SAS] Eurasian
S17362	0.173632	0.762895	1e-05	0.040008	0.023454	[AMR] Arabian II
S17363	0.214271	0.381889	1e-05	0.210476	0.193353	[AMR] Arabian II
S17364	0.475849	0.339826	1e-05	0.148951	0.035364	[EUR] Arabian I
S17365	0.534693	0.110412	0.007624	0.343248	0.004023	[EUR] Arabian I
S17366	0.061641	0.192488	0.126487	0.511921	0.107462	[SAS] Eurasian
S17367	0.269924	0.605853	1e-05	0.095487	0.028726	[AMR] Arabian II
S17368	0.242173	0.160559	1e-05	0.540746	0.056512	[SAS] Eurasian
S17369	0.668649	0.173974	0.006722	0.104377	0.046278	[EUR] Arabian I
S17370	0.355651	0.095057	1e-05	0.535296	0.013986	[SAS] Eurasian
S17371	0.255023	0.393379	1e-05	0.223644	0.127944	[AMR] Arabian II
S17372	0.99996	1e-05	1e-05	1e-05	1e-05	[EUR] Arabian I
S17373	0.00337	0.9966	1e-05	1e-05	1e-05	[AMR] Arabian II
S17374	0.770075	0.064353	0.005021	0.124015	0.036536	[EUR] Arabian I
S17375	0.999954	1e-05	1e-05	1.6e-05	1e-05	[EUR] Arabian I
S17376	1e-05	0.99996	1e-05	1e-05	1e-05	[AMR] Arabian II
S17377	1e-05	0.99996	1e-05	1e-05	1e-05	[AMR] Arabian II
S17378	0.171867	0.721114	1e-05	1e-05	0.106999	[AMR] Arabian II
S17379	0.125491	0.653079	0.044919	0.176501	1e-05	[AMR] Arabian II
S17380	0.310574	0.104171	0.035005	0.304904	0.245346	[EUR] Arabian I
S17381	0.219977	0.179899	0.109858	0.490256	1e-05	[SAS] Eurasian
S17382	0.170363	0.585169	1e-05	0.188066	0.056392	[AMR] Arabian II
S17383	0.27217	0.109178	1e-05	0.615563	0.003079	[SAS] Eurasian
S17384	0.081481	0.918489	1e-05	1e-05	1e-05	[AMR] Arabian II
S17385	1e-05	0.99996	1e-05	1e-05	1e-05	[AMR] Arabian II
S17386	0.374427	0.418246	0.014721	0.164106	0.028501	[AMR] Arabian II
S17387	1e-05	0.99996	1e-05	1e-05	1e-05	[AMR] Arabian II
S17388	0.263467	0.158779	0.012087	0.449304	0.116362	[SAS] Eurasian
S17389	0.19133	0.492516	1e-05	0.276754	0.039389	[AMR] Arabian II
S17390	0.195771	0.344632	0.001428	0.3113	0.14687	[AMR] Arabian II
S17391	0.911718	0.088252	1e-05	1e-05	1e-05	[EUR] Arabian I
S17392	0.336369	0.467206	1e-05	0.134434	0.061981	[AMR] Arabian II
S17393	0.469296	0.202685	0.008287	0.20681	0.112922	[EUR] Arabian I
S17394	0.26749	0.312406	1e-05	0.328597	0.091497	[SAS] Eurasian
S17395	0.150101	0.329804	0.000132	0.081003	0.438959	[AFR] African
S17396	0.977091	1e-05	1e-05	1e-05	0.022879	[EUR] Arabian I
S17397	0.326096	0.464439	1e-05	0.100522	0.108932	[AMR] Arabian II
S17398	0.300995	0.339708	0.016057	0.274198	0.069042	[AMR] Arabian II
S17399	0.179002	0.631643	1e-05	0.147191	0.042153	[AMR] Arabian II
S17400	0.178791	0.702711	1e-05	0.092726	0.025762	[AMR] Arabian II
S17401	0.136858	0.492954	0.027705	0.306749	0.035734	[AMR] Arabian II
S17402	0.004894	0.995076	1e-05	1e-05	1e-05	[AMR] Arabian II
S17403	0.606553	0.0754	0.008615	0.277135	0.032296	[EUR] Arabian I
S17404	0.103854	0.043935	0.052374	0.198649	0.601188	[AFR] African
S17405	0.265185	0.123749	1e-05	0.611045	1e-05	[SAS] Eurasian
S17406	1e-05	0.99996	1e-05	1e-05	1e-05	[AMR] Arabian II
S17407	0.26627	0.115447	1e-05	0.618263	1e-05	[SAS] Eurasian
S17408	0.499386	0.223812	1e-05	0.202675	0.074117	[EUR] Arabian I
S17409	0.965925	0.021718	0.012337	1e-05	1e-05	[EUR] Arabian I
S17410	0.238768	0.666178	1e-05	1e-05	0.095035	[AMR] Arabian II
S17411	0.50535	0.07053	0.017904	0.282904	0.123312	[EUR] Arabian I
S17412	0.067176	0.063377	0.003569	0.44495	0.420928	[SAS] Eurasian
S17413	0.204062	0.528129	1e-05	0.207131	0.060667	[AMR] Arabian II
S17414	0.29471	0.112253	1e-05	0.571776	0.021251	[SAS] Eurasian
S17415	0.358226	0.120687	1e-05	0.498295	0.022782	[SAS] Eurasian
S17416	0.151065	0.089091	1e-05	0.721198	0.038637	[SAS] Eurasian
S17417	0.26633	0.383319	1e-05	0.250015	0.100327	[AMR] Arabian II
S17418	0.354124	0.258704	1e-05	0.244227	0.142935	[EUR] Arabian I
S17419	0.83064	1e-05	0.007538	0.11993	0.041882	[EUR] Arabian I
S17420	0.270277	0.080525	0.076683	0.389419	0.183096	[SAS] Eurasian
S17421	0.190996	0.696872	0.003568	0.055846	0.052719	[AMR] Arabian II
S17422	0.194503	0.507259	1e-05	0.189597	0.108631	[AMR] Arabian II
S17423	0.139437	0.709912	1e-05	0.101115	0.049526	[AMR] Arabian II
S17424	0.336911	0.258879	0.012945	0.251379	0.139885	[EUR] Arabian I
S17425	0.109925	0.783789	0.007823	0.064947	0.033516	[AMR] Arabian II
S17426	0.214626	0.246419	0.018051	0.327165	0.19374	[SAS] Eurasian
S17427	0.354742	0.119953	1e-05	0.487394	0.037902	[SAS] Eurasian
S17428	0.335351	0.239849	1e-05	0.384634	0.040156	[SAS] Eurasian
S17429	0.356419	0.286084	1e-05	0.222991	0.134496	[EUR] Arabian I
S17430	0.99996	1e-05	1e-05	1e-05	1e-05	[EUR] Arabian I
S17431	0.383206	0.201911	1e-05	0.374018	0.040855	[EUR] Arabian I
S17432	0.781545	0.082497	0.023072	0.023305	0.089581	[EUR] Arabian I
S17433	0.422686	0.139652	0.020529	0.312247	0.104887	[EUR] Arabian I
S17434	1e-05	0.99996	1e-05	1e-05	1e-05	[AMR] Arabian II
S17435	0.216735	0.089788	1e-05	0.691458	0.002009	[SAS] Eurasian
S17436	0.276055	0.08092	0.074514	0.540919	0.027591	[SAS] Eurasian
S17437	0.418202	0.020593	0.121033	0.396687	0.043485	[EUR] Arabian I
S17438	1e-05	0.99996	1e-05	1e-05	1e-05	[AMR] Arabian II
S17439	0.009197	0.367228	0.158155	0.465411	1e-05	[SAS] Eurasian
S17440	0.706927	0.056656	1e-05	0.214713	0.021695	[EUR] Arabian I
S17441	0.116451	0.85715	1e-05	0.026325	6.5e-05	[AMR] Arabian II
S17442	1e-05	0.99996	1e-05	1e-05	1e-05	[AMR] Arabian II
S17443	0.38156	0.135565	1e-05	0.472713	0.010152	[SAS] Eurasian
S17444	0.170351	0.217129	1e-05	0.579706	0.032804	[SAS] Eurasian
S17445	1e-05	0.99996	1e-05	1e-05	1e-05	[AMR] Arabian II
S17446	0.462645	0.034114	0.127745	0.363752	0.011745	[EUR] Arabian I
S17447	0.08478	0.777069	1e-05	0.11503	0.023111	[AMR] Arabian II
S17448	1e-05	0.875535	1e-05	0.118296	0.00615	[AMR] Arabian II
S17449	0.136268	0.498311	1e-05	0.365401	1e-05	[AMR] Arabian II
S17450	0.30303	0.303597	0.019415	0.223691	0.150267	[AMR] Arabian II
S17451	0.472493	0.092667	0.001799	0.378084	0.054958	[EUR] Arabian I
S17452	0.114567	0.057277	1e-05	0.828136	1e-05	[SAS] Eurasian
S17453	0.358367	0.272122	0.002241	0.243711	0.123558	[EUR] Arabian I
S17454	0.07518	0.92479	1e-05	1e-05	1e-05	[AMR] Arabian II
S17455	0.376844	0.058972	0.002332	0.289177	0.272675	[EUR] Arabian I
S17456	0.693314	0.259914	1e-05	0.046752	1e-05	[EUR] Arabian I
S17457	0.147524	0.852446	1e-05	1e-05	1e-05	[AMR] Arabian II
S17458	0.73915	0.083607	1e-05	0.168121	0.009113	[EUR] Arabian I
S17459	0.622942	0.178982	1e-05	0.111351	0.086716	[EUR] Arabian I
S17460	0.235017	0.533935	1e-05	0.173333	0.057705	[AMR] Arabian II
S17461	0.99996	1e-05	1e-05	1e-05	1e-05	[EUR] Arabian I
S17462	0.079178	0.883593	1e-05	0.03721	1e-05	[AMR] Arabian II
S17463	0.081123	0.87521	1e-05	0.029844	0.013813	[AMR] Arabian II
S17464	0.151472	0.088578	1e-05	0.741696	0.018244	[SAS] Eurasian
S17465	0.843935	0.115352	1e-05	0.040015	0.000688	[EUR] Arabian I
S17466	0.336212	0.300877	0.005131	0.185991	0.171789	[EUR] Arabian I
S17467	0.436383	0.282131	1e-05	0.213573	0.067903	[EUR] Arabian I
S17468	0.051418	0.102201	0.133985	0.598146	0.114251	[SAS] Eurasian
S17469	0.1821	0.184614	0.077606	0.454161	0.101519	[SAS] Eurasian
S17470	0.517734	0.187969	1e-05	0.169361	0.124926	[EUR] Arabian I
S17471	0.270885	0.107143	1e-05	0.621952	1e-05	[SAS] Eurasian
S17472	0.183129	0.568406	1e-05	0.199539	0.048915	[AMR] Arabian II
S17473	0.25281	0.330971	1e-05	0.23255	0.183658	[AMR] Arabian II
S17474	0.241894	0.248788	0.016265	0.340924	0.152129	[SAS] Eurasian
S17475	0.616724	0.239409	1e-05	0.130833	0.013024	[EUR] Arabian I
S17476	0.985627	0.014343	1e-05	1e-05	1e-05	[EUR] Arabian I
S17477	0.183767	0.077863	0.115078	0.512831	0.110461	[SAS] Eurasian
S17478	0.119283	0.070543	1e-05	0.729775	0.080389	[SAS] Eurasian
S17479	0.914641	0.024649	0.012461	0.04501	0.003239	[EUR] Arabian I
S17480	0.619263	0.176622	0.007466	0.163913	0.032736	[EUR] Arabian I
S17481	0.255209	0.116211	1e-05	0.627337	0.001233	[SAS] Eurasian
S17482	1e-05	0.99996	1e-05	1e-05	1e-05	[AMR] Arabian II
S17483	0.337789	0.454795	1e-05	0.122537	0.08487	[AMR] Arabian II
S17484	0.58482	0.287279	1e-05	0.113479	0.014411	[EUR] Arabian I
S17485	0.097968	0.677993	0.000261	0.196878	0.026899	[AMR] Arabian II
S17486	0.413442	0.151666	1e-05	0.344806	0.090077	[EUR] Arabian I
S17487	1e-05	0.99996	1e-05	1e-05	1e-05	[AMR] Arabian II
S17488	0.505659	0.144602	0.009748	0.257878	0.082112	[EUR] Arabian I
S17489	0.893682	0.057779	0.00064	0.047889	1e-05	[EUR] Arabian I
S17490	0.854245	0.024118	0.007849	0.069285	0.044502	[EUR] Arabian I
S17491	0.0933	0.051547	1e-05	0.769898	0.085244	[SAS] Eurasian
S17492	0.404111	0.247061	1e-05	0.081183	0.267634	[EUR] Arabian I
S17493	0.813133	0.100672	0.004238	0.062565	0.019393	[EUR] Arabian I
S17494	0.371587	0.417067	0.003812	0.115454	0.092079	[AMR] Arabian II
S17495	0.318106	0.124597	1e-05	0.501591	0.055696	[SAS] Eurasian
S17496	0.335705	0.443645	1e-05	0.086252	0.134388	[AMR] Arabian II
S17497	0.204326	0.096808	0.003297	0.688185	0.007384	[SAS] Eurasian
S17498	0.245656	0.390894	0.005237	0.233479	0.124734	[AMR] Arabian II
S17499	0.860829	0.139141	1e-05	1e-05	1e-05	[EUR] Arabian I
S17500	0.2944	0.140256	0.01619	0.138112	0.411042	[AFR] African
S17501	0.972677	0.011243	1e-05	0.01606	1e-05	[EUR] Arabian I
S17502	0.526622	0.124485	1e-05	0.180858	0.168025	[EUR] Arabian I
S17503	1e-05	0.99996	1e-05	1e-05	1e-05	[AMR] Arabian II
S17504	0.08981	0.196695	0.101082	0.562607	0.049806	[SAS] Eurasian
S17505	0.143012	0.087968	1e-05	0.769	1e-05	[SAS] Eurasian
S17506	0.089742	0.764531	1e-05	0.104779	0.040938	[AMR] Arabian II
S17507	0.343646	0.111149	1e-05	0.540545	0.00465	[SAS] Eurasian
S17508	0.391927	0.28638	0.001795	0.233676	0.086222	[EUR] Arabian I
S17509	0.476804	0.342511	1e-05	0.101861	0.078814	[EUR] Arabian I
S17510	0.326032	0.083266	0.056735	0.386944	0.147022	[SAS] Eurasian
S17511	0.113236	0.072599	0.035196	0.564384	0.214585	[SAS] Eurasian
S17512	0.097874	0.122153	1e-05	0.724407	0.055557	[SAS] Eurasian
S17513	0.267126	0.135366	1e-05	0.597487	1e-05	[SAS] Eurasian
S17514	0.317395	0.119021	1e-05	0.563564	1e-05	[SAS] Eurasian
S17515	0.327525	0.118012	1e-05	0.522739	0.031715	[SAS] Eurasian
S17516	0.223732	0.168834	0.052116	0.312344	0.242974	[SAS] Eurasian
S17517	0.280967	0.150177	1e-05	0.568836	1e-05	[SAS] Eurasian
S17518	0.14432	0.722456	1e-05	1e-05	0.133204	[AMR] Arabian II
S17519	1e-05	0.99996	1e-05	1e-05	1e-05	[AMR] Arabian II
S17520	0.304318	0.415662	1e-05	0.171504	0.108505	[AMR] Arabian II
S17521	0.204092	0.043736	0.491647	0.224464	0.036061	[EAS] East Asian
S17522	0.106729	0.073562	1e-05	0.819689	1e-05	[SAS] Eurasian
S17523	0.329379	0.111986	1e-05	0.456616	0.102009	[SAS] Eurasian
S17524	0.155747	0.542919	1e-05	0.301314	1e-05	[AMR] Arabian II
S17525	0.196309	0.309055	0.003587	0.376149	0.1149	[SAS] Eurasian
S17526	0.12766	0.550189	0.004158	0.315645	0.002348	[AMR] Arabian II
S17527	0.757677	0.096006	0.005199	0.130096	0.011022	[EUR] Arabian I
S17528	0.228906	0.41605	1e-05	0.234737	0.120298	[AMR] Arabian II
S17529	0.30155	0.446853	1e-05	0.206678	0.044909	[AMR] Arabian II
S17530	0.733581	0.107558	1e-05	0.142625	0.016226	[EUR] Arabian I
S17531	0.474005	0.117312	1e-05	0.172846	0.235827	[EUR] Arabian I
S17532	0.164872	0.08805	1e-05	0.613667	0.133401	[SAS] Eurasian
S17533	0.0882	0.043074	1e-05	0.573704	0.295012	[SAS] Eurasian
S17534	0.973946	0.002386	0.002179	0.021479	1e-05	[EUR] Arabian I
S17535	0.686404	0.076954	0.013481	0.018761	0.2044	[EUR] Arabian I
S17536	0.951029	0.015621	0.017066	0.01343	0.002854	[EUR] Arabian I
S17537	0.286259	0.110814	1e-05	0.582038	0.020878	[SAS] Eurasian
S17538	1e-05	0.99996	1e-05	1e-05	1e-05	[AMR] Arabian II
S17539	0.034865	1e-05	0.205735	0.751874	0.007516	[SAS] Eurasian
S17540	0.998077	1e-05	0.001893	1e-05	1e-05	[EUR] Arabian I
S17541	0.99996	1e-05	1e-05	1e-05	1e-05	[EUR] Arabian I
S17542	0.138034	0.076278	1e-05	0.785668	1e-05	[SAS] Eurasian
S17543	0.930499	0.034253	0.026232	1e-05	0.009006	[EUR] Arabian I
S17544	0.568428	0.169551	1e-05	0.23054	0.031471	[EUR] Arabian I
S17545	0.426287	0.142638	1e-05	0.360669	0.070396	[EUR] Arabian I
S17546	0.597745	0.214847	1e-05	0.187388	1e-05	[EUR] Arabian I
S17547	0.141989	0.033455	1e-05	0.057077	0.767468	[AFR] African
S17548	0.569759	0.23468	1e-05	0.188274	0.007276	[EUR] Arabian I
S17549	0.687046	0.130799	1e-05	0.173355	0.00879	[EUR] Arabian I
S17550	0.22543	0.066598	1e-05	0.091187	0.616775	[AFR] African
S17551	0.596508	0.259541	1e-05	0.14393	1e-05	[EUR] Arabian I
S17552	0.596709	0.257647	1e-05	0.145624	1e-05	[EUR] Arabian I
S17553	0.54005	0.106159	0.00716	0.130126	0.216506	[EUR] Arabian I
S17554	0.710056	1e-05	0.097755	0.160554	0.031625	[EUR] Arabian I
S17555	0.330216	0.115454	1e-05	0.369734	0.184585	[SAS] Eurasian
S17556	0.115601	0.410671	0.004116	0.098036	0.371576	[AMR] Arabian II
S17557	0.462228	0.104967	1e-05	0.16766	0.265136	[EUR] Arabian I
S17558	0.746998	0.062308	0.024538	0.059233	0.106923	[EUR] Arabian I
S17559	0.99996	1e-05	1e-05	1e-05	1e-05	[EUR] Arabian I
S17560	0.861547	0.059035	1e-05	0.078917	0.000491	[EUR] Arabian I
S17561	1e-05	1e-05	0.231582	0.768388	1e-05	[SAS] Eurasian
S17562	0.505832	0.308035	1e-05	0.179648	0.006475	[EUR] Arabian I
S17563	0.894679	0.051601	0.007086	0.044367	0.002267	[EUR] Arabian I
S17564	0.642996	0.083642	0.027029	0.133613	0.11272	[EUR] Arabian I
S17565	0.517761	0.177324	0.006806	0.162774	0.135335	[EUR] Arabian I
S17566	0.75773	0.106171	0.021664	0.014593	0.099842	[EUR] Arabian I
S17567	0.908368	1e-05	0.026878	1e-05	0.064733	[EUR] Arabian I
S17568	0.181734	0.078972	1e-05	0.620051	0.119232	[SAS] Eurasian
S17569	0.975616	0.0042	0.012941	0.007233	1e-05	[EUR] Arabian I
S17570	0.99996	1e-05	1e-05	1e-05	1e-05	[EUR] Arabian I
S17571	0.086985	0.05751	1e-05	0.83917	0.016326	[SAS] Eurasian
S17572	0.572812	0.187748	1e-05	0.232402	0.007028	[EUR] Arabian I
S17573	0.448345	0.09164	0.004715	0.411881	0.043419	[EUR] Arabian I
S17574	0.728581	0.132514	0.01299	0.050327	0.075588	[EUR] Arabian I
S17575	0.23537	0.464826	1e-05	0.211346	0.088449	[AMR] Arabian II
S17576	0.822782	0.047683	0.020032	0.019658	0.089845	[EUR] Arabian I
S17577	1e-05	1e-05	0.171391	0.578202	0.250387	[SAS] Eurasian
S17578	0.176346	0.022487	1e-05	0.03107	0.770087	[AFR] African
S17579	0.110741	0.723192	1e-05	0.06065	0.105407	[AMR] Arabian II
S17580	0.49997	0.167838	1e-05	0.304243	0.027939	[EUR] Arabian I
S17581	0.99995	1e-05	2e-05	1e-05	1e-05	[EUR] Arabian I
S17582	0.280343	0.218141	0.02092	0.357859	0.122737	[SAS] Eurasian
S17583	1e-05	0.99996	1e-05	1e-05	1e-05	[AMR] Arabian II
S17584	1e-05	0.99996	1e-05	1e-05	1e-05	[AMR] Arabian II
S17585	0.004199	0.995771	1e-05	1e-05	1e-05	[AMR] Arabian II
S17586	0.33987	0.281175	0.030325	0.162456	0.186174	[EUR] Arabian I
S17587	1e-05	0.99996	1e-05	1e-05	1e-05	[AMR] Arabian II
S17588	0.050022	0.80984	1e-05	0.140118	1e-05	[AMR] Arabian II
S17589	0.112526	0.078364	1e-05	0.80909	1e-05	[SAS] Eurasian
S17590	0.491829	0.101259	1e-05	0.351603	0.055298	[EUR] Arabian I
S17591	0.416014	0.132697	1e-05	0.438904	0.012375	[SAS] Eurasian
S17592	0.533496	0.321142	1e-05	0.142238	0.003114	[EUR] Arabian I
S17593	0.211358	0.088775	1e-05	0.640581	0.059276	[SAS] Eurasian
S17594	0.173295	0.469921	1e-05	0.258587	0.098187	[AMR] Arabian II
S17595	0.196277	0.103876	1e-05	0.654222	0.045615	[SAS] Eurasian
S17596	0.991233	1e-05	0.008737	1e-05	1e-05	[EUR] Arabian I
S17597	0.33734	0.099859	1e-05	0.524463	0.038328	[SAS] Eurasian
S17598	0.037949	0.962021	1e-05	1e-05	1e-05	[AMR] Arabian II
S17599	0.510469	0.057079	0.011876	0.223505	0.197071	[EUR] Arabian I
S17600	0.979542	1e-05	1e-05	1e-05	0.020428	[EUR] Arabian I
S17601	0.032511	0.013371	0.002592	0.300428	0.651099	[AFR] African
S17602	0.99996	1e-05	1e-05	1e-05	1e-05	[EUR] Arabian I
S17603	0.999958	1e-05	1.2e-05	1e-05	1e-05	[EUR] Arabian I
S17604	0.544989	0.393305	1e-05	0.061685	1e-05	[EUR] Arabian I
S17605	0.39377	0.105776	1e-05	0.467339	0.033105	[SAS] Eurasian
S17606	0.400088	0.210052	1e-05	0.228262	0.161588	[EUR] Arabian I
S17607	0.772787	0.072295	0.03502	0.030362	0.089535	[EUR] Arabian I
S17608	0.555068	0.045124	0.179901	0.091775	0.128132	[EUR] Arabian I
S17609	0.895503	0.082508	0.007094	0.014885	1e-05	[EUR] Arabian I
S17610	0.903253	0.009137	0.014906	0.061913	0.01079	[EUR] Arabian I
S17611	0.109469	0.04269	1e-05	0.280073	0.567759	[AFR] African
S17612	0.13492	0.030699	0.10308	0.479056	0.252245	[SAS] Eurasian
S17613	0.953609	0.010692	1e-05	0.035679	1e-05	[EUR] Arabian I
S17614	0.25745	0.136233	1e-05	0.594836	0.011471	[SAS] Eurasian
S17615	1e-05	1e-05	0.266355	0.733615	1e-05	[SAS] Eurasian
S17616	0.418051	0.13765	1e-05	0.441177	0.003112	[SAS] Eurasian
S17617	0.981331	1.6e-05	0.018633	1e-05	1e-05	[EUR] Arabian I
S17618	0.53338	0.180986	1e-05	0.214013	0.071611	[EUR] Arabian I
S17619	0.547061	0.124029	1e-05	0.241149	0.087751	[EUR] Arabian I
S17620	0.578838	0.110087	0.009668	0.192719	0.108688	[EUR] Arabian I
S17621	0.735577	0.109427	0.009233	0.023613	0.12215	[EUR] Arabian I
S17622	0.637185	0.105732	1e-05	0.251128	0.005945	[EUR] Arabian I
S17623	0.584711	0.128324	1e-05	0.168927	0.118028	[EUR] Arabian I
S17624	0.65279	0.099942	0.069118	0.05762	0.12053	[EUR] Arabian I
S17625	0.271159	0.095515	0.017534	0.572183	0.04361	[SAS] Eurasian
S17626	0.349181	0.058906	0.092123	0.428181	0.071608	[SAS] Eurasian
S17627	0.580588	0.196858	1e-05	0.201738	0.020806	[EUR] Arabian I
S17628	0.086246	0.014391	1e-05	0.899343	1e-05	[SAS] Eurasian
S17629	0.093519	0.011398	1e-05	0.895064	1e-05	[SAS] Eurasian
S17630	0.706934	0.146836	1e-05	0.138308	0.007912	[EUR] Arabian I
S17631	0.726437	0.086858	0.003452	0.060311	0.122943	[EUR] Arabian I
S17632	0.058122	0.018662	1e-05	0.923196	1e-05	[SAS] Eurasian
S17633	1e-05	1e-05	0.961469	0.030773	0.007738	[EAS] East Asian
S17634	0.513997	0.058181	0.045625	1e-05	0.382188	[EUR] Arabian I
S17635	1e-05	0.99996	1e-05	1e-05	1e-05	[AMR] Arabian II
S17636	0.99996	1e-05	1e-05	1e-05	1e-05	[EUR] Arabian I
S17637	0.147098	0.096082	0.007949	0.714873	0.033998	[SAS] Eurasian
S17638	0.602068	0.171433	1e-05	0.203404	0.023085	[EUR] Arabian I
S17639	0.215841	0.110918	1e-05	0.673221	1e-05	[SAS] Eurasian
S17640	0.928313	0.027013	0.000324	0.013017	0.031333	[EUR] Arabian I
S17641	0.957445	0.012333	1e-05	0.030202	1e-05	[EUR] Arabian I
S17642	0.189664	0.092195	1e-05	0.659054	0.059078	[SAS] Eurasian
S17643	0.387746	0.099566	1e-05	0.196117	0.316562	[EUR] Arabian I
S17644	0.711346	0.134751	1e-05	0.148454	0.005439	[EUR] Arabian I
S17645	0.113561	0.068815	1e-05	0.733788	0.083826	[SAS] Eurasian
S17646	0.634818	0.160391	1e-05	0.181747	0.023034	[EUR] Arabian I
S17647	0.106675	0.100525	0.038824	0.740248	0.013727	[SAS] Eurasian
S17648	0.613382	0.228319	1e-05	0.158279	1e-05	[EUR] Arabian I
S17649	0.113452	0.076494	0.136011	0.61858	0.055463	[SAS] Eurasian
S17650	0.359004	0.109633	1e-05	0.481587	0.049766	[SAS] Eurasian
S17651	0.279542	0.126928	1e-05	0.551953	0.041567	[SAS] Eurasian
S17652	0.998417	1e-05	0.001553	1e-05	1e-05	[EUR] Arabian I
S17653	0.99996	1e-05	1e-05	1e-05	1e-05	[EUR] Arabian I
S17654	1e-05	0.99996	1e-05	1e-05	1e-05	[AMR] Arabian II
S17655	0.99996	1e-05	1e-05	1e-05	1e-05	[EUR] Arabian I
S17656	0.123352	0.093038	1e-05	0.776244	0.007356	[SAS] Eurasian
S17657	0.053511	0.872017	1e-05	0.074452	1e-05	[AMR] Arabian II
S17658	0.2263	0.010405	0.184293	0.549362	0.02964	[SAS] Eurasian
S17659	0.335258	0.206105	0.015686	0.32765	0.115301	[EUR] Arabian I
S17660	0.717929	0.130177	0.026321	0.10343	0.022142	[EUR] Arabian I
S17661	1e-05	0.565069	0.070149	0.364762	1e-05	[AMR] Arabian II
S17662	0.052914	0.021563	0.168922	0.516123	0.240478	[SAS] Eurasian
S17663	0.390433	0.09352	1e-05	0.489891	0.026146	[SAS] Eurasian
S17664	0.696749	0.035362	0.010973	0.105973	0.150942	[EUR] Arabian I
S17665	0.529295	0.381979	0.000445	0.088271	1e-05	[EUR] Arabian I
S17666	0.075428	0.838915	1e-05	0.046304	0.039343	[AMR] Arabian II
S17667	0.054938	0.945032	1e-05	1e-05	1e-05	[AMR] Arabian II
S17668	0.308835	0.691135	1e-05	1e-05	1e-05	[AMR] Arabian II
S17669	0.254173	0.187848	0.028877	0.36978	0.159323	[SAS] Eurasian
S17670	0.750325	0.078466	0.02122	0.037825	0.112164	[EUR] Arabian I
S17671	0.218536	0.092849	1e-05	0.688595	1e-05	[SAS] Eurasian
S17672	0.030256	0.019242	0.018039	0.268844	0.663619	[AFR] African
S17673	0.22755	0.291929	0.025017	0.277382	0.178122	[AMR] Arabian II
S17674	0.99996	1e-05	1e-05	1e-05	1e-05	[EUR] Arabian I
S17675	1e-05	0.99996	1e-05	1e-05	1e-05	[AMR] Arabian II
S17676	0.266774	0.504633	1e-05	0.228573	1e-05	[AMR] Arabian II
S17677	0.179952	0.820018	1e-05	1e-05	1e-05	[AMR] Arabian II
S17678	0.827377	0.172593	1e-05	1e-05	1e-05	[EUR] Arabian I
S17679	0.351188	0.396358	1e-05	0.205135	0.047309	[AMR] Arabian II
S17680	1e-05	0.99996	1e-05	1e-05	1e-05	[AMR] Arabian II
S17681	1e-05	0.99996	1e-05	1e-05	1e-05	[AMR] Arabian II
S17682	0.770818	0.126886	7.6e-05	0.081042	0.021178	[EUR] Arabian I
S17683	0.323133	0.183356	0.050564	0.368664	0.074283	[SAS] Eurasian
S17684	0.231352	0.360926	1e-05	0.286271	0.121441	[AMR] Arabian II
S17685	0.210234	0.399009	0.010639	0.232912	0.147206	[AMR] Arabian II
S17686	1e-05	0.99996	1e-05	1e-05	1e-05	[AMR] Arabian II
S17687	0.508725	0.194943	1e-05	0.23764	0.058681	[EUR] Arabian I
S17688	1e-05	0.99996	1e-05	1e-05	1e-05	[AMR] Arabian II
S17689	0.283771	0.126751	1e-05	0.589458	1e-05	[SAS] Eurasian
S17690	0.288243	0.711727	1e-05	1e-05	1e-05	[AMR] Arabian II
S17691	0.097675	0.069114	0.042734	0.695713	0.094764	[SAS] Eurasian
S17692	0.824895	0.049451	0.017853	0.093691	0.01411	[EUR] Arabian I
S17693	0.420392	0.110355	1e-05	0.373673	0.095571	[EUR] Arabian I
S17694	0.537194	0.183241	1e-05	0.125426	0.154128	[EUR] Arabian I
S17695	0.330229	0.158942	0.005097	0.461027	0.044706	[SAS] Eurasian
S17696	0.988902	0.011068	1e-05	1e-05	1e-05	[EUR] Arabian I
S17697	1e-05	0.99996	1e-05	1e-05	1e-05	[AMR] Arabian II
S17698	0.348609	0.128603	1e-05	0.417568	0.10521	[SAS] Eurasian
S17699	0.106234	0.16132	0.10715	0.545712	0.079584	[SAS] Eurasian
S17700	0.174288	0.825682	1e-05	1e-05	1e-05	[AMR] Arabian II
S17701	0.177801	0.278321	0.020074	0.163766	0.360038	[AFR] African
S17702	0.31813	0.043286	0.023154	0.097411	0.51802	[AFR] African
S17703	0.628026	0.058278	0.031057	0.124707	0.157932	[EUR] Arabian I
S17704	0.223983	0.390789	0.011824	0.188231	0.185173	[AMR] Arabian II
S17705	0.569815	0.430155	1e-05	1e-05	1e-05	[EUR] Arabian I
S17706	0.328524	0.552892	1e-05	0.118564	1e-05	[AMR] Arabian II
S17707	0.005008	1e-05	0.179713	0.815259	1e-05	[SAS] Eurasian
S17708	0.157588	0.084989	0.0402	0.482129	0.235093	[SAS] Eurasian
S17709	0.612559	0.07341	0.086736	0.171537	0.055758	[EUR] Arabian I
S17710	0.99996	1e-05	1e-05	1e-05	1e-05	[EUR] Arabian I
S17711	0.684178	1e-05	0.068725	0.236523	0.010564	[EUR] Arabian I
S17712	0.295642	0.299147	0.05733	0.29783	0.050051	[AMR] Arabian II
S17713	0.184065	0.053861	0.102077	0.593501	0.066496	[SAS] Eurasian
S17714	1e-05	0.99996	1e-05	1e-05	1e-05	[AMR] Arabian II
S17715	0.313413	0.546293	1e-05	0.055057	0.085226	[AMR] Arabian II
S17716	0.660412	0.041591	0.017977	0.236494	0.043526	[EUR] Arabian I
S17717	1e-05	0.99996	1e-05	1e-05	1e-05	[AMR] Arabian II
S17718	0.128298	0.083152	1e-05	0.590558	0.197981	[SAS] Eurasian
S17719	0.221968	0.162579	1e-05	0.584564	0.03088	[SAS] Eurasian
S17720	0.765038	0.050223	0.029583	0.032015	0.123142	[EUR] Arabian I
S17721	0.702434	0.060273	0.00061	0.120237	0.116446	[EUR] Arabian I
S17722	1e-05	0.99996	1e-05	1e-05	1e-05	[AMR] Arabian II
S17723	0.175943	0.765521	1e-05	1e-05	0.058516	[AMR] Arabian II
S17724	0.045618	0.850134	1e-05	0.104228	1e-05	[AMR] Arabian II
S17725	0.99996	1e-05	1e-05	1e-05	1e-05	[EUR] Arabian I
S17726	0.485181	0.158583	0.005347	0.271309	0.079581	[EUR] Arabian I
S17727	1e-05	0.99996	1e-05	1e-05	1e-05	[AMR] Arabian II
S17728	0.137456	0.092315	1e-05	0.770209	1e-05	[SAS] Eurasian
S17729	1e-05	0.99996	1e-05	1e-05	1e-05	[AMR] Arabian II
S17730	0.279174	0.34342	0.013607	0.314343	0.049457	[AMR] Arabian II
S17731	1e-05	0.99996	1e-05	1e-05	1e-05	[AMR] Arabian II
S17732	0.372004	0.050852	0.002795	0.529383	0.044966	[SAS] Eurasian
S17733	0.154852	0.625648	1e-05	0.161445	0.058045	[AMR] Arabian II
S17734	0.097926	0.435292	0.056151	0.372118	0.038513	[AMR] Arabian II
S17735	0.159046	0.529791	1e-05	0.136177	0.174976	[AMR] Arabian II
S17736	0.521908	0.125212	0.009369	0.256534	0.086977	[EUR] Arabian I
S17737	0.075666	0.848509	1e-05	0.058434	0.01738	[AMR] Arabian II
S17738	0.450609	0.180069	0.004474	0.305557	0.059291	[EUR] Arabian I
S17739	1e-05	0.99996	1e-05	1e-05	1e-05	[AMR] Arabian II
S17740	0.174066	0.359985	0.072666	0.297662	0.095619	[AMR] Arabian II
S17741	0.021006	0.978964	1e-05	1e-05	1e-05	[AMR] Arabian II
S17742	0.556695	0.19057	0.003665	0.196151	0.052919	[EUR] Arabian I
S17743	0.114194	0.819328	1e-05	1e-05	0.066458	[AMR] Arabian II
S17744	0.014502	0.850717	1e-05	0.020768	0.114003	[AMR] Arabian II
S17745	0.455198	0.326914	1e-05	0.105752	0.112126	[EUR] Arabian I
S17746	1e-05	0.99996	1e-05	1e-05	1e-05	[AMR] Arabian II
S17747	0.194254	0.271572	1e-05	0.4318	0.102364	[SAS] Eurasian
S17748	0.018267	1e-05	0.016665	0.046433	0.918625	[AFR] African
S17749	0.131588	0.073823	0.001648	0.540062	0.252879	[SAS] Eurasian
S17750	0.330982	0.137629	1e-05	0.522791	0.008589	[SAS] Eurasian
S17751	0.387805	0.415302	1e-05	0.088065	0.108818	[AMR] Arabian II
S17752	0.993708	1e-05	1e-05	0.006262	1e-05	[EUR] Arabian I
S17753	0.99996	1e-05	1e-05	1e-05	1e-05	[EUR] Arabian I
S17754	0.806137	0.193833	1e-05	1e-05	1e-05	[EUR] Arabian I
S17755	0.443079	0.097105	1e-05	0.440496	0.01931	[EUR] Arabian I
S17756	0.124843	0.696313	1e-05	1e-05	0.178824	[AMR] Arabian II
S17757	0.599987	0.294505	1e-05	0.103484	0.002015	[EUR] Arabian I
S17758	0.267926	0.064292	0.068435	0.223833	0.375513	[AFR] African
S17759	0.260018	0.200953	1e-05	0.435043	0.103976	[SAS] Eurasian
S17760	1e-05	0.99996	1e-05	1e-05	1e-05	[AMR] Arabian II
S17761	0.0986	0.90137	1e-05	1e-05	1e-05	[AMR] Arabian II
S17762	0.371289	0.099326	1e-05	0.492514	0.036861	[SAS] Eurasian
S17763	0.697851	0.101542	1e-05	0.140539	0.060057	[EUR] Arabian I
S17764	0.706046	0.293924	1e-05	1e-05	1e-05	[EUR] Arabian I
S17765	1e-05	0.99996	1e-05	1e-05	1e-05	[AMR] Arabian II
S17766	0.672241	0.085427	0.002695	0.191418	0.04822	[EUR] Arabian I
S17767	0.074555	0.324049	0.102951	0.426377	0.072069	[SAS] Eurasian
S17768	0.486121	0.065732	0.012145	0.379936	0.056067	[EUR] Arabian I
S17769	0.151308	0.611341	1e-05	0.143305	0.094035	[AMR] Arabian II
S17770	0.793488	0.026206	0.021474	0.115027	0.043806	[EUR] Arabian I
S17771	0.254816	0.666642	0.001682	0.076849	1e-05	[AMR] Arabian II
S17772	0.042132	0.957838	1e-05	1e-05	1e-05	[AMR] Arabian II
S17773	0.087337	0.773804	1e-05	0.066871	0.071977	[AMR] Arabian II
S17774	0.848199	0.037471	0.026828	0.081997	0.005505	[EUR] Arabian I
S17775	1e-05	0.99996	1e-05	1e-05	1e-05	[AMR] Arabian II
S17776	0.945805	0.054165	1e-05	1e-05	1e-05	[EUR] Arabian I
S17777	0.293291	0.1668	0.007639	0.384731	0.147539	[SAS] Eurasian
S17778	0.221496	0.426219	1e-05	0.269641	0.082635	[AMR] Arabian II
S17779	0.311596	0.295814	0.002037	0.316274	0.074279	[SAS] Eurasian
S17780	0.114501	0.848927	1e-05	0.014694	0.021868	[AMR] Arabian II
S17781	0.66389	0.089315	0.030541	0.167496	0.048758	[EUR] Arabian I
S17782	0.135167	0.12382	0.009421	0.039478	0.692114	[AFR] African
S17783	0.886323	0.0474	0.00214	0.060246	0.003891	[EUR] Arabian I
S17784	1e-05	0.99996	1e-05	1e-05	1e-05	[AMR] Arabian II
S17785	0.186103	0.521226	0.008219	0.142425	0.142027	[AMR] Arabian II
S17786	0.799108	0.046573	0.009609	0.087347	0.057364	[EUR] Arabian I
S17787	0.282219	0.313154	1e-05	0.326609	0.078008	[SAS] Eurasian
S17788	0.528929	0.205726	0.003323	0.188849	0.073172	[EUR] Arabian I
S17789	0.018837	0.961946	1e-05	0.018784	0.000423	[AMR] Arabian II
S17790	1e-05	0.99996	1e-05	1e-05	1e-05	[AMR] Arabian II
S17791	0.237341	0.344061	0.043909	0.241962	0.132727	[AMR] Arabian II
S17792	0.288997	0.392099	0.030666	0.196758	0.091481	[AMR] Arabian II
S17793	0.540906	0.295968	0.01201	0.12594	0.025175	[EUR] Arabian I
S17794	0.212575	0.114786	1e-05	0.617089	0.055541	[SAS] Eurasian
S17795	1e-05	0.99996	1e-05	1e-05	1e-05	[AMR] Arabian II
S17796	0.666662	0.198858	1e-05	0.134459	1e-05	[EUR] Arabian I
S17797	1e-05	0.771953	0.044029	0.169378	0.014631	[AMR] Arabian II
S17798	0.245895	0.345553	0.011033	0.262805	0.134714	[AMR] Arabian II
S17799	0.770424	0.064436	0.020673	0.120664	0.023803	[EUR] Arabian I
S17800	0.239864	0.760106	1e-05	1e-05	1e-05	[AMR] Arabian II
S17801	0.30607	0.211582	1e-05	0.451784	0.030554	[SAS] Eurasian
S17802	0.379195	0.146957	1e-05	0.433938	0.039899	[SAS] Eurasian
S17803	0.172906	0.693248	1e-05	0.081247	0.052588	[AMR] Arabian II
S17804	0.473045	0.23554	1e-05	0.173526	0.117879	[EUR] Arabian I
S17805	0.116841	0.011725	1e-05	0.871414	1e-05	[SAS] Eurasian
S17806	0.180328	0.819642	1e-05	1e-05	1e-05	[AMR] Arabian II
S17807	0.99996	1e-05	1e-05	1e-05	1e-05	[EUR] Arabian I
S17808	0.55124	0.048334	0.023672	0.330391	0.046363	[EUR] Arabian I
S17809	0.100014	0.70331	1e-05	0.196656	1e-05	[AMR] Arabian II
S17810	0.18983	0.513584	1e-05	0.186932	0.109644	[AMR] Arabian II
S17811	0.167143	0.052164	1e-05	0.780673	1e-05	[SAS] Eurasian
S17812	0.265432	0.384516	0.0076	0.260967	0.081485	[AMR] Arabian II
S17813	0.092479	0.118376	1e-05	0.760431	0.028704	[SAS] Eurasian
S17814	0.399282	0.351169	0.013977	0.067678	0.167894	[EUR] Arabian I
S17815	0.109134	0.876249	1e-05	1e-05	0.014597	[AMR] Arabian II
S17816	1e-05	0.99996	1e-05	1e-05	1e-05	[AMR] Arabian II
S17817	0.187077	0.371658	0.054837	0.324546	0.061883	[AMR] Arabian II
S17818	0.451189	0.196268	0.011549	0.24222	0.098774	[EUR] Arabian I
S17819	0.260071	0.24355	1e-05	0.49636	1e-05	[SAS] Eurasian
S17820	0.394283	0.159148	1e-05	0.314606	0.131953	[EUR] Arabian I
S17821	0.648736	0.216993	1e-05	0.134251	1e-05	[EUR] Arabian I
S17822	0.531638	0.192628	0.001929	0.220015	0.05379	[EUR] Arabian I
S17823	0.253775	0.125697	1e-05	0.584662	0.035855	[SAS] Eurasian
S17824	0.905788	0.055743	0.003807	0.008169	0.026493	[EUR] Arabian I
S17825	0.838404	1e-05	0.016758	0.052086	0.092742	[EUR] Arabian I
S17826	1e-05	0.99996	1e-05	1e-05	1e-05	[AMR] Arabian II
S17827	0.873295	0.05995	0.016345	0.012323	0.038086	[EUR] Arabian I
S17828	0.840703	0.082086	0.022985	0.018142	0.036084	[EUR] Arabian I
S17829	0.738	0.146507	0.007525	0.098581	0.009387	[EUR] Arabian I
S17830	0.889898	0.081257	0.008996	1e-05	0.01984	[EUR] Arabian I
S17831	0.743229	0.129836	0.012476	0.034008	0.080452	[EUR] Arabian I
S17832	0.766929	0.137297	0.018096	1e-05	0.077668	[EUR] Arabian I
S17833	0.066287	0.200026	0.110872	0.56556	0.057255	[SAS] Eurasian
S17834	0.871272	0.078962	0.005604	1e-05	0.044153	[EUR] Arabian I
S17835	0.508288	0.084829	0.096234	0.260648	0.050001	[EUR] Arabian I
S17836	0.065641	0.006528	0.142953	0.76301	0.021868	[SAS] Eurasian
S17837	0.325734	0.105838	1e-05	0.484078	0.084339	[SAS] Eurasian
S17838	0.38842	0.123382	0.00666	0.411536	0.070002	[SAS] Eurasian
S17839	0.37152	0.119624	0.013581	0.425927	0.069348	[SAS] Eurasian
S17840	0.940234	1e-05	1e-05	0.059736	1e-05	[EUR] Arabian I
S17841	0.473357	0.234707	0.021281	0.145187	0.125468	[EUR] Arabian I
S17842	0.99996	1e-05	1e-05	1e-05	1e-05	[EUR] Arabian I
S17843	0.667511	0.072334	0.02699	0.060764	0.172401	[EUR] Arabian I
S17844	0.66761	0.053828	0.047563	0.049668	0.18133	[EUR] Arabian I
S17845	0.380433	0.142743	1e-05	0.457279	0.019534	[SAS] Eurasian
S17846	0.138631	0.117729	1e-05	0.564313	0.179318	[SAS] Eurasian
S17847	0.354325	0.19633	1e-05	0.426708	0.022627	[SAS] Eurasian
S17848	0.132776	1e-05	0.206342	0.660862	1e-05	[SAS] Eurasian
S17849	0.128868	0.035746	0.118009	0.625144	0.092234	[SAS] Eurasian
S17850	0.213608	0.133465	1e-05	0.628789	0.024128	[SAS] Eurasian
S17851	0.99996	1e-05	1e-05	1e-05	1e-05	[EUR] Arabian I
S17852	0.554647	0.212876	1e-05	0.202996	0.029471	[EUR] Arabian I
S17853	0.480223	0.000411	0.161613	0.357743	1e-05	[EUR] Arabian I
S17854	0.561332	0.215654	1e-05	0.216961	0.006043	[EUR] Arabian I
S17855	0.668986	0.082686	0.039291	0.107188	0.101848	[EUR] Arabian I
S17856	0.023114	0.976856	1e-05	1e-05	1e-05	[AMR] Arabian II
S17857	0.320269	0.024296	0.123726	0.531699	1e-05	[SAS] Eurasian
S17858	0.351551	0.010055	0.028265	0.175532	0.434597	[AFR] African
S17859	0.109104	0.060235	0.036385	0.699877	0.094399	[SAS] Eurasian
S17860	0.3926	0.128635	0.027821	0.404574	0.046371	[SAS] Eurasian
S17861	0.330949	0.123348	1e-05	0.511215	0.034479	[SAS] Eurasian
S17862	0.423755	0.103904	1e-05	0.434993	0.037337	[SAS] Eurasian
S17863	0.416456	0.010179	0.105408	0.458018	0.009939	[SAS] Eurasian
S17864	0.542667	0.220693	1e-05	0.23662	1e-05	[EUR] Arabian I
S17865	0.99996	1e-05	1e-05	1e-05	1e-05	[EUR] Arabian I
S17866	0.433588	0.09474	1e-05	0.32254	0.149122	[EUR] Arabian I
S17867	0.072234	0.051428	1e-05	0.876318	1e-05	[SAS] Eurasian
S17868	0.99996	1e-05	1e-05	1e-05	1e-05	[EUR] Arabian I
S17869	0.252299	0.096921	1e-05	0.650761	1e-05	[SAS] Eurasian
S17870	0.303904	0.087005	0.009013	0.571288	0.028789	[SAS] Eurasian
S17871	0.251157	0.135482	1e-05	0.613341	1e-05	[SAS] Eurasian
S17872	0.363622	0.108576	1e-05	0.503243	0.024549	[SAS] Eurasian
S17873	0.592896	0.230767	1e-05	0.176317	1e-05	[EUR] Arabian I
S17874	1.9e-05	1e-05	0.000831	1e-05	0.99913	[AFR] African
S17875	0.16927	0.186835	0.107602	0.448033	0.088261	[SAS] Eurasian
S17876	0.533252	0.004075	0.036665	1e-05	0.425998	[EUR] Arabian I
S17877	0.597901	0.146807	0.020765	0.18772	0.046807	[EUR] Arabian I
S17878	1e-05	0.99996	1e-05	1e-05	1e-05	[AMR] Arabian II
S17879	0.644606	0.042358	0.021308	0.035462	0.256266	[EUR] Arabian I
S17880	0.863191	0.084285	0.031309	0.021205	1e-05	[EUR] Arabian I
S17881	1e-05	1e-05	0.196831	0.791784	0.011365	[SAS] Eurasian
S17882	0.672045	0.073578	0.166633	0.008749	0.078995	[EUR] Arabian I
S17883	0.99996	1e-05	1e-05	1e-05	1e-05	[EUR] Arabian I
S17884	0.8477	0.056364	0.019144	0.016379	0.060414	[EUR] Arabian I
S17885	0.59761	0.193333	1e-05	0.208776	0.000271	[EUR] Arabian I
S17886	0.67171	0.053154	0.040053	0.064516	0.170568	[EUR] Arabian I
S17887	0.176931	0.601783	1e-05	0.125854	0.095422	[AMR] Arabian II
S17888	0.29223	0.117782	1e-05	0.589968	1e-05	[SAS] Eurasian
S17889	0.103249	0.763435	1e-05	0.083254	0.050053	[AMR] Arabian II
S17890	0.265885	0.134281	0.001283	0.475261	0.12329	[SAS] Eurasian
S17891	0.324353	0.09649	0.005545	0.492017	0.081595	[SAS] Eurasian
S17892	0.029594	0.924931	1e-05	0.045455	1e-05	[AMR] Arabian II
S17893	0.281194	0.107718	0.0012	0.596353	0.013535	[SAS] Eurasian
S17894	0.503049	0.376328	1e-05	0.087798	0.032816	[EUR] Arabian I
S17895	0.684955	1e-05	0.067546	0.24646	0.001029	[EUR] Arabian I
S17896	0.271678	0.158879	1e-05	0.550098	0.019336	[SAS] Eurasian
S17897	0.715564	0.080824	0.025827	0.007052	0.170733	[EUR] Arabian I
S17898	0.315421	0.107996	1e-05	0.552817	0.023756	[SAS] Eurasian
S17899	0.926529	0.031224	0.01305	1e-05	0.029187	[EUR] Arabian I
S17900	0.939323	0.048354	0.012302	1e-05	1e-05	[EUR] Arabian I
S17901	0.484549	0.144555	0.017805	0.307877	0.045214	[EUR] Arabian I
S17902	0.179373	1e-05	0.162745	0.653145	0.004727	[SAS] Eurasian
S17903	0.306852	0.128366	1e-05	0.564763	1e-05	[SAS] Eurasian
S17904	0.181538	0.124716	1e-05	0.667444	0.026292	[SAS] Eurasian
S17905	0.529904	0.136469	1e-05	0.268044	0.065573	[EUR] Arabian I
S17906	0.237087	0.226535	1e-05	0.477898	0.05847	[SAS] Eurasian
S17907	0.713092	0.059868	0.026199	0.063467	0.137374	[EUR] Arabian I
S17908	0.267867	0.159235	1e-05	0.564514	0.008374	[SAS] Eurasian
S17909	0.570529	0.042806	1e-05	0.374267	0.012389	[EUR] Arabian I
S17910	0.408892	0.142373	1e-05	0.387074	0.061651	[EUR] Arabian I
S17911	0.380524	0.038034	1e-05	0.017434	0.563998	[AFR] African
S17912	0.127784	0.017395	0.029878	0.112843	0.712101	[AFR] African
S17913	0.238549	0.076852	0.003982	0.648073	0.032544	[SAS] Eurasian
S17914	0.150145	0.047633	0.119746	0.665823	0.016653	[SAS] Eurasian
S17915	0.99996	1e-05	1e-05	1e-05	1e-05	[EUR] Arabian I
S17916	0.99996	1e-05	1e-05	1e-05	1e-05	[EUR] Arabian I
S17917	0.432164	0.13378	1e-05	0.294007	0.140039	[EUR] Arabian I
S17918	0.980682	1e-05	0.019288	1e-05	1e-05	[EUR] Arabian I
S17919	0.117475	0.269635	0.082736	0.475832	0.054322	[SAS] Eurasian
S17920	0.834566	0.081167	0.007087	0.01522	0.061959	[EUR] Arabian I
S17921	1e-05	0.99996	1e-05	1e-05	1e-05	[AMR] Arabian II
S17922	0.339504	0.126524	0.001823	0.173499	0.35865	[AFR] African
S17923	0.063581	0.015124	0.095953	0.700109	0.125232	[SAS] Eurasian
S17924	0.484221	0.048599	1e-05	0.465523	0.001647	[EUR] Arabian I
S17925	0.193281	0.071602	0.003675	0.485908	0.245534	[SAS] Eurasian
S17926	0.99996	1e-05	1e-05	1e-05	1e-05	[EUR] Arabian I
S17927	0.778633	0.058388	0.027187	0.038241	0.097551	[EUR] Arabian I
S17928	0.45707	0.085391	1e-05	0.454333	0.003197	[EUR] Arabian I
S17929	0.249825	0.641134	1e-05	0.109021	1e-05	[AMR] Arabian II
S17930	0.638159	0.042994	1e-05	0.298206	0.020631	[EUR] Arabian I
S17931	0.528941	0.075158	0.141532	0.145625	0.108744	[EUR] Arabian I
S17932	0.923647	0.059262	0.00841	0.004099	0.004582	[EUR] Arabian I
S17933	0.211045	0.111718	1e-05	0.64457	0.032657	[SAS] Eurasian
S17934	0.500994	0.189427	1e-05	0.203438	0.10613	[EUR] Arabian I
S17935	1e-05	0.99996	1e-05	1e-05	1e-05	[AMR] Arabian II
S17936	0.743769	0.151597	0.000376	0.090744	0.013514	[EUR] Arabian I
S17937	0.281568	0.458793	1e-05	0.210051	0.049577	[AMR] Arabian II
S17938	0.105157	0.113512	0.009501	0.766388	0.005442	[SAS] Eurasian
S17939	0.877876	0.100119	0.015634	1e-05	0.006361	[EUR] Arabian I
S17940	0.99996	1e-05	1e-05	1e-05	1e-05	[EUR] Arabian I
S17941	0.579322	0.252633	1e-05	0.163407	0.004629	[EUR] Arabian I
S17942	0.99996	1e-05	1e-05	1e-05	1e-05	[EUR] Arabian I
S17943	0.209145	0.031414	0.501675	0.128619	0.129147	[EAS] East Asian
S17944	0.557857	0.248741	1e-05	0.193382	1e-05	[EUR] Arabian I
S17945	0.992709	1e-05	0.007261	1e-05	1e-05	[EUR] Arabian I
S17946	0.528393	0.145894	0.004615	0.258465	0.062634	[EUR] Arabian I
S17947	0.391622	0.083976	1e-05	0.433765	0.090627	[SAS] Eurasian
S17948	0.876073	1e-05	1e-05	0.123897	1e-05	[EUR] Arabian I
S17949	0.981394	1e-05	0.018576	1e-05	1e-05	[EUR] Arabian I
S17950	0.148177	0.038848	0.031329	0.77923	0.002416	[SAS] Eurasian
S17951	0.99996	1e-05	1e-05	1e-05	1e-05	[EUR] Arabian I
S17952	1e-05	0.99996	1e-05	1e-05	1e-05	[AMR] Arabian II
S17953	0.820632	0.158377	0.020971	1e-05	1e-05	[EUR] Arabian I
S17954	0.998163	1e-05	0.001807	1e-05	1e-05	[EUR] Arabian I
S17955	0.120636	0.029323	0.040945	0.809087	1e-05	[SAS] Eurasian
S17956	0.469593	0.139822	1e-05	0.341041	0.049534	[EUR] Arabian I
S17957	1e-05	0.99996	1e-05	1e-05	1e-05	[AMR] Arabian II
S17958	0.69716	0.155425	1e-05	0.147394	1e-05	[EUR] Arabian I
S17959	0.674178	1e-05	0.040356	0.285446	1e-05	[EUR] Arabian I
S17960	0.349803	0.123323	0.022802	0.482763	0.021308	[SAS] Eurasian
S17961	1e-05	0.99996	1e-05	1e-05	1e-05	[AMR] Arabian II
S17962	0.627656	0.147737	1e-05	0.19419	0.030406	[EUR] Arabian I
S17963	0.341591	0.131427	1e-05	0.438421	0.088551	[SAS] Eurasian
S17964	0.640161	0.089949	0.009397	0.223117	0.037376	[EUR] Arabian I
S17965	0.098952	0.859838	1e-05	1e-05	0.04119	[AMR] Arabian II
S17966	0.462944	0.105659	0.005663	0.167195	0.258539	[EUR] Arabian I
S17967	0.152728	0.540345	1e-05	0.197001	0.109915	[AMR] Arabian II
S17968	0.999668	1e-05	0.000302	1e-05	1e-05	[EUR] Arabian I
S17969	0.559523	0.188495	1e-05	0.233315	0.018657	[EUR] Arabian I
S17970	0.155216	0.422502	1e-05	0.383014	0.039259	[AMR] Arabian II
S17971	1e-05	0.99996	1e-05	1e-05	1e-05	[AMR] Arabian II
S17972	0.926322	0.027438	0.014103	1e-05	0.032127	[EUR] Arabian I
S17973	0.583423	0.128367	1e-05	0.253924	0.034277	[EUR] Arabian I
S17974	0.912556	0.071016	0.016408	1e-05	1e-05	[EUR] Arabian I
S17975	0.99996	1e-05	1e-05	1e-05	1e-05	[EUR] Arabian I
S17976	0.249188	0.127017	1e-05	0.623774	1e-05	[SAS] Eurasian
S17977	0.657726	0.048231	1e-05	0.294023	1e-05	[EUR] Arabian I
S17978	0.99701	1e-05	0.00296	1e-05	1e-05	[EUR] Arabian I
S17979	0.932218	1e-05	0.023099	1e-05	0.044663	[EUR] Arabian I
S17980	0.664452	0.113478	0.00813	0.102781	0.111159	[EUR] Arabian I
S17981	0.080684	0.043349	0.015313	0.419254	0.4414	[AFR] African
S17982	0.78977	0.08218	0.012374	0.102944	0.012733	[EUR] Arabian I
S17983	0.99996	1e-05	1e-05	1e-05	1e-05	[EUR] Arabian I
S17984	0.902613	0.058532	0.012921	0.024392	0.001542	[EUR] Arabian I
S17985	0.315719	0.118793	1e-05	0.554858	0.01062	[SAS] Eurasian
S17986	1e-05	0.99996	1e-05	1e-05	1e-05	[AMR] Arabian II
S17987	0.886401	0.049978	0.001081	0.06253	1e-05	[EUR] Arabian I
S17988	0.149476	0.602988	1e-05	0.185774	0.061752	[AMR] Arabian II
S17989	0.001818	0.528497	0.051562	0.418113	1e-05	[AMR] Arabian II
S17990	0.970924	0.006562	0.020689	1e-05	0.001815	[EUR] Arabian I
S17991	0.533408	0.12068	0.032684	0.231554	0.081675	[EUR] Arabian I
S17992	0.935988	0.039105	0.024888	1e-05	1e-05	[EUR] Arabian I
S17993	0.295326	0.089274	1e-05	0.599025	0.016366	[SAS] Eurasian
S17994	0.748916	0.057133	1e-05	0.185315	0.008626	[EUR] Arabian I
S17995	0.589561	0.043113	0.17823	0.111921	0.077176	[EUR] Arabian I
S17996	0.346972	0.102683	1e-05	0.510004	0.040332	[SAS] Eurasian
S17997	0.365291	0.176805	1e-05	0.354743	0.103151	[EUR] Arabian I
S17998	0.233174	0.139619	1e-05	0.627187	1e-05	[SAS] Eurasian
S17999	0.290146	0.134085	1e-05	0.575749	1e-05	[SAS] Eurasian
S18000	0.48649	0.016703	0.484831	1e-05	0.011966	[EUR] Arabian I
S18001	0.99996	1e-05	1e-05	1e-05	1e-05	[EUR] Arabian I
S18002	0.095	0.0891	0.02955	0.780145	0.006205	[SAS] Eurasian
S18003	0.317601	0.682369	1e-05	1e-05	1e-05	[AMR] Arabian II
S18004	0.250666	0.046522	0.011197	0.189679	0.501936	[AFR] African
S18005	0.806855	0.03136	0.002739	0.135599	0.023447	[EUR] Arabian I
S18006	0.393516	0.092177	1e-05	0.434316	0.079981	[SAS] Eurasian
S18007	0.891889	0.089351	0.016473	1e-05	0.002277	[EUR] Arabian I
S18008	0.755895	0.101102	0.007925	0.096309	0.038769	[EUR] Arabian I
S18009	0.263512	0.132805	1e-05	0.602611	0.001062	[SAS] Eurasian
S18010	0.067576	0.032803	0.10258	0.495029	0.302012	[SAS] Eurasian
S18011	1e-05	0.99996	1e-05	1e-05	1e-05	[AMR] Arabian II
S18012	0.877942	0.098048	0.023989	1e-05	1e-05	[EUR] Arabian I
S18013	0.883865	0.097658	0.017076	1e-05	0.001392	[EUR] Arabian I
S18014	1e-05	0.99996	1e-05	1e-05	1e-05	[AMR] Arabian II
S18015	0.230116	0.107118	0.028885	0.592006	0.041876	[SAS] Eurasian
S18016	0.133436	0.079079	0.059516	0.724772	0.003197	[SAS] Eurasian
S18017	0.947639	1e-05	1e-05	0.052331	1e-05	[EUR] Arabian I
S18018	0.154728	0.029802	0.032538	0.529207	0.253725	[SAS] Eurasian
S18019	0.667782	0.132182	0.019811	0.152143	0.028082	[EUR] Arabian I
S18020	0.250192	0.362191	1e-05	0.153229	0.234378	[AMR] Arabian II
S18021	0.309679	0.123206	1e-05	0.567095	1e-05	[SAS] Eurasian
S18022	0.292074	0.075917	1e-05	0.42047	0.21153	[SAS] Eurasian
S18023	0.180968	0.139829	1e-05	0.620491	0.058702	[SAS] Eurasian
S18024	0.619263	0.161959	1e-05	0.143303	0.075465	[EUR] Arabian I
S18025	0.700497	0.183444	1e-05	0.097862	0.018187	[EUR] Arabian I
S18026	0.66676	0.287289	1e-05	0.024037	0.021905	[EUR] Arabian I
S18027	0.877303	0.051737	0.017014	1e-05	0.053936	[EUR] Arabian I
S18028	0.300802	0.116964	1e-05	0.577639	0.004586	[SAS] Eurasian
S18029	0.26499	0.130363	1e-05	0.588908	0.01573	[SAS] Eurasian
S18030	0.798626	0.063176	0.03183	0.008996	0.097371	[EUR] Arabian I
S18031	0.398156	0.567725	1e-05	0.034098	1e-05	[AMR] Arabian II
S18032	0.281497	0.145096	1e-05	0.52848	0.044917	[SAS] Eurasian
S18033	1e-05	0.99996	1e-05	1e-05	1e-05	[AMR] Arabian II
S18034	0.99996	1e-05	1e-05	1e-05	1e-05	[EUR] Arabian I
S18035	0.733455	0.211381	1e-05	0.038445	0.01671	[EUR] Arabian I
S18036	0.04552	0.011408	0.10888	0.593839	0.240354	[SAS] Eurasian
S18037	0.122127	0.113073	0.018606	0.458769	0.287425	[SAS] Eurasian
S18038	0.861236	0.093401	0.000836	0.040711	0.003816	[EUR] Arabian I
S18039	0.356362	0.15175	0.009507	0.459952	0.022429	[SAS] Eurasian
S18040	0.855379	0.029311	0.042449	1e-05	0.072851	[EUR] Arabian I
S18041	0.579698	0.087926	0.008254	0.132174	0.191949	[EUR] Arabian I
S18042	0.29839	0.693464	1e-05	0.008126	1e-05	[AMR] Arabian II
S18043	0.328648	0.100453	1e-05	0.426331	0.144558	[SAS] Eurasian
S18044	0.765071	0.092984	0.032235	0.045667	0.064043	[EUR] Arabian I
S18045	0.572919	1e-05	0.027182	1e-05	0.39988	[EUR] Arabian I
S18046	0.863858	0.010466	0.013441	0.042886	0.069349	[EUR] Arabian I
S18047	0.759462	0.059988	0.011647	0.043132	0.125772	[EUR] Arabian I
S18048	0.286744	0.130232	1e-05	0.570513	0.012502	[SAS] Eurasian
S18049	0.448629	0.347624	1e-05	0.151773	0.051964	[EUR] Arabian I
S18050	0.742767	0.062314	0.009433	0.145982	0.039504	[EUR] Arabian I
S18051	0.999957	1e-05	1.3e-05	1e-05	1e-05	[EUR] Arabian I
S18052	0.280815	0.43082	0.001571	0.141984	0.14481	[AMR] Arabian II
S18053	0.243376	0.142069	1e-05	0.614536	1e-05	[SAS] Eurasian
S18054	0.913783	0.059744	0.017643	1e-05	0.00882	[EUR] Arabian I
S18055	0.43802	0.182523	0.021721	0.271899	0.085838	[EUR] Arabian I
S18056	0.233548	0.122854	1e-05	0.637038	0.00655	[SAS] Eurasian
S18057	0.080531	0.041505	1e-05	0.877944	1e-05	[SAS] Eurasian
S18058	0.671761	0.091578	0.018143	0.048674	0.169844	[EUR] Arabian I
S18059	0.198894	0.064056	0.041321	0.623252	0.072477	[SAS] Eurasian
S18060	0.269211	0.103798	1e-05	0.626971	1e-05	[SAS] Eurasian
S18061	0.854162	0.06302	1e-05	0.081498	0.00131	[EUR] Arabian I
S18062	0.289119	0.392741	1e-05	0.226787	0.091344	[AMR] Arabian II
S18063	0.41363	0.125548	1e-05	0.36871	0.092102	[EUR] Arabian I
S18064	0.632058	0.196073	1e-05	0.163543	0.008315	[EUR] Arabian I
S18065	0.085544	0.073147	1e-05	0.762707	0.078592	[SAS] Eurasian
S18066	0.678245	0.08091	1e-05	0.187792	0.053042	[EUR] Arabian I
S18067	0.602468	0.055665	0.183023	0.067456	0.091388	[EUR] Arabian I
S18068	0.28552	0.017679	0.118225	0.482445	0.09613	[SAS] Eurasian
S18069	0.59808	1e-05	0.00648	0.300523	0.094906	[EUR] Arabian I
S18070	0.80141	0.092835	0.00239	0.10298	0.000386	[EUR] Arabian I
S18071	0.636348	0.037879	0.11965	0.104008	0.102114	[EUR] Arabian I
S18072	0.271454	0.132669	1e-05	0.595858	1e-05	[SAS] Eurasian
S18073	0.56506	0.121944	1e-05	0.268238	0.044747	[EUR] Arabian I
S18074	0.695179	0.145939	1e-05	0.158862	1e-05	[EUR] Arabian I
S18075	0.216434	0.081635	0.090289	0.474023	0.137621	[SAS] Eurasian
S18076	0.439765	0.138481	0.007182	0.360052	0.05452	[EUR] Arabian I
S18077	0.147062	0.034848	1e-05	0.81807	1e-05	[SAS] Eurasian
S18078	0.288359	0.115512	1e-05	0.593469	0.00265	[SAS] Eurasian
S18079	0.689459	0.067079	0.025957	0.055186	0.162319	[EUR] Arabian I
S18080	0.772015	0.08562	0.017766	0.033056	0.091543	[EUR] Arabian I
S18081	0.99996	1e-05	1e-05	1e-05	1e-05	[EUR] Arabian I
S18082	0.187474	0.083083	0.017306	0.20982	0.502317	[AFR] African
S18083	1e-05	0.99996	1e-05	1e-05	1e-05	[AMR] Arabian II
S18084	0.99996	1e-05	1e-05	1e-05	1e-05	[EUR] Arabian I
S18085	0.99996	1e-05	1e-05	1e-05	1e-05	[EUR] Arabian I
S18086	0.465896	0.090857	1e-05	0.359775	0.083462	[EUR] Arabian I
S18087	0.842723	0.157247	1e-05	1e-05	1e-05	[EUR] Arabian I
S18088	0.186799	0.100567	0.001145	0.63327	0.078219	[SAS] Eurasian
S18089	0.564812	0.202156	1e-05	0.218722	0.0143	[EUR] Arabian I
S18090	0.615164	0.047643	0.076401	0.245531	0.015261	[EUR] Arabian I
S18091	0.477047	0.083846	1e-05	0.378186	0.060911	[EUR] Arabian I
S18092	0.165574	0.066985	0.00211	0.748851	0.016479	[SAS] Eurasian
S18093	0.268098	0.115319	1e-05	0.614789	0.001784	[SAS] Eurasian
S18094	0.76437	0.100878	0.008337	0.053834	0.072581	[EUR] Arabian I
S18095	0.359605	0.107846	1e-05	0.527133	0.005406	[SAS] Eurasian
S18096	0.32334	0.086939	0.013519	0.260652	0.31555	[EUR] Arabian I
S18097	0.870356	0.032653	0.018873	0.034787	0.04333	[EUR] Arabian I
S18098	0.259164	0.090772	1e-05	0.571476	0.078578	[SAS] Eurasian
S18099	0.219795	0.185582	1e-05	0.549405	0.045208	[SAS] Eurasian
S18100	0.920392	0.051453	1e-05	1e-05	0.028135	[EUR] Arabian I
S18101	0.141572	0.858398	1e-05	1e-05	1e-05	[AMR] Arabian II
S18102	0.255362	0.126737	1e-05	0.612145	0.005746	[SAS] Eurasian
S18103	0.24642	0.138069	1e-05	0.592227	0.023273	[SAS] Eurasian
S18104	0.490218	0.13675	1e-05	0.163091	0.209932	[EUR] Arabian I
S18105	0.355048	0.14699	1e-05	0.49144	0.006511	[SAS] Eurasian
S18106	0.601599	0.196622	1e-05	0.20176	1e-05	[EUR] Arabian I
S18107	0.999954	1e-05	1.6e-05	1e-05	1e-05	[EUR] Arabian I
S18108	0.290706	0.11748	1e-05	0.591794	1e-05	[SAS] Eurasian
S18109	0.363554	0.270916	1e-05	0.253668	0.111853	[EUR] Arabian I
S18110	0.379873	0.108866	1e-05	0.454968	0.056283	[SAS] Eurasian
S18111	0.854782	0.031832	0.041925	1e-05	0.07145	[EUR] Arabian I
S18112	0.544944	0.234331	1e-05	0.187085	0.033629	[EUR] Arabian I
S18113	0.446097	0.278977	1e-05	0.259467	0.015449	[EUR] Arabian I
S18114	0.714364	0.067646	0.012125	0.098144	0.107721	[EUR] Arabian I
S18115	0.767635	0.050364	0.02302	0.105715	0.053265	[EUR] Arabian I
S18116	0.075917	0.924053	1e-05	1e-05	1e-05	[AMR] Arabian II
S18117	0.104403	0.054767	1e-05	0.758884	0.081936	[SAS] Eurasian
S18118	0.94057	0.00837	0.011965	1e-05	0.039085	[EUR] Arabian I
S18119	0.212068	0.021102	1e-05	0.053145	0.713675	[AFR] African
S18120	0.43462	0.238693	0.012695	0.252949	0.061043	[EUR] Arabian I
S18121	0.320259	0.140389	1e-05	0.480541	0.058801	[SAS] Eurasian
S18122	0.99996	1e-05	1e-05	1e-05	1e-05	[EUR] Arabian I
S18123	0.172181	0.086879	0.011838	0.144074	0.585028	[AFR] African
S18124	0.5543	0.156228	1e-05	0.2401	0.049363	[EUR] Arabian I
S18125	0.102258	0.052136	1e-05	0.845586	1e-05	[SAS] Eurasian
S18126	0.214003	0.206221	1e-05	0.213957	0.365809	[AFR] African
S18127	0.330856	0.289215	0.015378	0.170436	0.194116	[EUR] Arabian I
S18128	0.958027	0.003887	0.027027	1e-05	0.011049	[EUR] Arabian I
S18129	0.225834	0.152986	1e-05	0.615976	0.005194	[SAS] Eurasian
S18130	0.009661	1e-05	0.128015	0.554963	0.307351	[SAS] Eurasian
S18131	0.117102	0.882868	1e-05	1e-05	1e-05	[AMR] Arabian II
S18132	0.2171	0.411673	1e-05	0.328849	0.042368	[AMR] Arabian II
S18133	0.993978	1e-05	0.005992	1e-05	1e-05	[EUR] Arabian I
S18134	0.199149	0.098514	1e-05	0.626416	0.075911	[SAS] Eurasian
S18135	0.722374	0.089331	0.00144	0.094108	0.092747	[EUR] Arabian I
S18136	0.488917	0.112145	0.001796	0.369206	0.027936	[EUR] Arabian I
S18137	0.051108	0.001313	0.121022	0.461336	0.365222	[SAS] Eurasian
S18138	1e-05	0.99996	1e-05	1e-05	1e-05	[AMR] Arabian II
S18139	0.941766	0.048014	0.007983	1e-05	0.002227	[EUR] Arabian I
S18140	0.451193	0.071598	1e-05	0.452932	0.024266	[SAS] Eurasian
S18141	0.170406	0.101504	0.004703	0.680644	0.042744	[SAS] Eurasian
S18142	0.38406	0.200409	1e-05	0.298223	0.117298	[EUR] Arabian I
S18143	0.257252	0.120106	0.002949	0.597607	0.022086	[SAS] Eurasian
S18144	0.303496	0.101341	1e-05	0.595143	1e-05	[SAS] Eurasian
S18145	0.997683	1e-05	1.6e-05	1e-05	0.002281	[EUR] Arabian I
S18146	0.426956	0.08231	0.006179	0.435283	0.049272	[SAS] Eurasian
S18147	0.878856	0.056986	1e-05	0.046576	0.017572	[EUR] Arabian I
S18148	0.285055	0.09722	1e-05	0.579769	0.037946	[SAS] Eurasian
S18149	0.749457	0.063355	0.042976	0.025893	0.118319	[EUR] Arabian I
S18150	0.758903	0.079122	0.023933	0.022639	0.115402	[EUR] Arabian I
S18151	0.262022	0.45424	1e-05	0.06777	0.215958	[AMR] Arabian II
S18152	0.533031	0.148322	0.00372	0.21243	0.102496	[EUR] Arabian I
S18153	0.153668	0.075941	1e-05	0.43271	0.337671	[SAS] Eurasian
S18154	0.243998	0.129869	1e-05	0.603705	0.022418	[SAS] Eurasian
S18155	0.272099	0.153193	1e-05	0.557647	0.017051	[SAS] Eurasian
S18156	0.583372	0.16494	0.019902	0.122272	0.109514	[EUR] Arabian I
S18157	0.254569	0.13583	1e-05	0.57282	0.036771	[SAS] Eurasian
S18158	0.371612	0.084327	1e-05	0.52125	0.022801	[SAS] Eurasian
S18159	0.298689	0.121075	1e-05	0.575968	0.004258	[SAS] Eurasian
S18160	0.309876	0.098738	1e-05	0.591366	1e-05	[SAS] Eurasian
S18161	0.068545	0.035127	1e-05	0.381626	0.514692	[AFR] African
S18162	0.50499	0.136911	0.021596	0.103898	0.232605	[EUR] Arabian I
S18163	0.99996	1e-05	1e-05	1e-05	1e-05	[EUR] Arabian I
S18164	0.121427	0.665673	0.051596	0.122527	0.038778	[AMR] Arabian II
S18165	0.274191	0.150709	1e-05	0.567298	0.007792	[SAS] Eurasian
S18166	0.263044	0.143194	1e-05	0.593742	1e-05	[SAS] Eurasian
S18167	0.303708	0.072167	0.0138	0.232303	0.378022	[AFR] African
S18168	0.22705	0.119142	1e-05	0.635071	0.018727	[SAS] Eurasian
S18169	0.610177	0.251258	1e-05	0.138545	1e-05	[EUR] Arabian I
S18170	0.684447	0.151789	0.009788	0.124822	0.029155	[EUR] Arabian I
S18171	0.737304	0.041454	0.036891	0.062672	0.12168	[EUR] Arabian I
S18172	0.215567	0.096344	1e-05	0.635643	0.052436	[SAS] Eurasian
S18173	1e-05	0.99996	1e-05	1e-05	1e-05	[AMR] Arabian II
S18174	0.62342	0.136097	0.020414	0.185792	0.034276	[EUR] Arabian I
S18175	0.476761	1e-05	0.095965	0.393753	0.033511	[EUR] Arabian I
S18176	0.559369	0.186211	1e-05	0.230639	0.02377	[EUR] Arabian I
S18177	0.072678	0.834731	1e-05	0.041149	0.051432	[AMR] Arabian II
S18178	0.99996	1e-05	1e-05	1e-05	1e-05	[EUR] Arabian I
S18179	0.222114	0.091077	0.02078	0.399343	0.266687	[SAS] Eurasian
S18180	0.351635	0.135647	1e-05	0.438568	0.07414	[SAS] Eurasian
S18181	1e-05	0.99996	1e-05	1e-05	1e-05	[AMR] Arabian II
S18182	0.99996	1e-05	1e-05	1e-05	1e-05	[EUR] Arabian I
S18183	0.625709	0.209362	1e-05	0.159304	0.005615	[EUR] Arabian I
S18184	0.091181	0.03961	0.128899	0.609291	0.13102	[SAS] Eurasian
S18185	0.755902	0.098017	0.020557	0.03268	0.092843	[EUR] Arabian I
S18186	0.194486	0.061778	1e-05	0.743716	1e-05	[SAS] Eurasian
S18187	0.15401	0.575982	0.001138	0.174344	0.094527	[AMR] Arabian II
S18188	0.104077	0.06458	1e-05	0.831323	1e-05	[SAS] Eurasian
S18189	0.999959	1e-05	1.1e-05	1e-05	1e-05	[EUR] Arabian I
S18190	0.307162	0.30279	0.000637	0.348671	0.04074	[SAS] Eurasian
S18191	0.671337	0.079674	0.032753	0.151688	0.064547	[EUR] Arabian I
S18192	0.097496	0.676583	1e-05	0.183638	0.042273	[AMR] Arabian II
S18193	0.99996	1e-05	1e-05	1e-05	1e-05	[EUR] Arabian I
S18194	0.481621	0.09443	1e-05	0.309226	0.114713	[EUR] Arabian I
S18195	0.493476	0.12499	1e-05	0.260129	0.121396	[EUR] Arabian I
S18196	0.216363	0.096084	1e-05	0.621647	0.065897	[SAS] Eurasian
S18197	0.453196	0.141498	1e-05	0.388662	0.016634	[EUR] Arabian I
S18198	0.051048	0.035331	0.152991	0.509875	0.250755	[SAS] Eurasian
S18199	0.99996	1e-05	1e-05	1e-05	1e-05	[EUR] Arabian I
S18200	0.414535	0.125424	0.019698	0.31575	0.124594	[EUR] Arabian I
S18201	0.856662	0.054012	0.017702	0.068351	0.003272	[EUR] Arabian I
S18202	0.290964	0.098597	1e-05	0.48611	0.124319	[SAS] Eurasian
S18203	0.263433	0.029331	0.106822	0.434944	0.16547	[SAS] Eurasian
S18204	0.142533	0.049957	1e-05	0.638177	0.169322	[SAS] Eurasian
S18205	0.350778	0.123459	1e-05	0.524242	0.001511	[SAS] Eurasian
S18206	0.57652	1e-05	0.015634	1e-05	0.407826	[EUR] Arabian I
S18207	0.73914	0.149622	1e-05	0.100941	0.010287	[EUR] Arabian I
S18208	0.068719	0.052817	0.000685	0.219758	0.658021	[AFR] African
S18209	0.124364	0.068295	0.460466	0.329315	0.017559	[EAS] East Asian
S18210	0.313957	0.385543	0.000532	0.219263	0.080705	[AMR] Arabian II
S18211	0.78828	0.052567	0.033492	0.076901	0.04876	[EUR] Arabian I
S18212	0.293316	0.202973	0.001961	0.473454	0.028296	[SAS] Eurasian
S18213	0.473661	0.141438	0.010135	0.289326	0.08544	[EUR] Arabian I
S18214	0.128268	0.060131	0.003094	0.483544	0.324963	[SAS] Eurasian
S18215	0.430364	0.096221	1e-05	0.344842	0.128564	[EUR] Arabian I
S18216	0.620288	0.209276	1e-05	0.162384	0.008042	[EUR] Arabian I
S18217	0.628751	0.178708	0.00677	0.151698	0.034072	[EUR] Arabian I
S18218	0.625852	0.035286	0.049964	0.055466	0.233432	[EUR] Arabian I
S18219	0.999297	1e-05	0.000673	1e-05	1e-05	[EUR] Arabian I
S18220	0.680629	0.150208	1e-05	0.127569	0.041584	[EUR] Arabian I
S18221	0.198203	0.484396	0.010232	0.211256	0.095912	[AMR] Arabian II
S18222	0.216095	0.101658	0.025866	0.047705	0.608675	[AFR] African
S18223	0.54875	0.140588	1e-05	0.247469	0.063183	[EUR] Arabian I
S18224	0.294773	0.519761	0.019527	0.146202	0.019737	[AMR] Arabian II
S18225	0.016559	0.738347	0.035051	0.210033	1e-05	[AMR] Arabian II
S18226	1e-05	1e-05	0.20469	0.662561	0.132729	[SAS] Eurasian
S18227	0.549562	0.219252	1e-05	0.208122	0.023054	[EUR] Arabian I
S18228	0.923994	0.051107	1e-05	0.024604	0.000284	[EUR] Arabian I
S18229	0.885975	0.082508	0.005296	1e-05	0.02621	[EUR] Arabian I
S18230	1e-05	0.99996	1e-05	1e-05	1e-05	[AMR] Arabian II
S18231	0.238757	0.389659	1e-05	0.317984	0.05359	[AMR] Arabian II
S18232	0.089055	0.573295	1e-05	0.301905	0.035736	[AMR] Arabian II
S18233	0.55084	0.3241	1e-05	0.103792	0.021258	[EUR] Arabian I
S18234	0.707727	0.085394	0.032885	0.064907	0.109087	[EUR] Arabian I
S18235	0.3495	0.49293	1e-05	0.15755	1e-05	[AMR] Arabian II
S18236	0.907678	0.062782	0.015384	1e-05	0.014146	[EUR] Arabian I
S18237	0.529581	0.133043	0.006348	0.19959	0.131438	[EUR] Arabian I
S18238	0.916898	0.066352	0.004677	1e-05	0.012063	[EUR] Arabian I
S18239	0.368524	0.146059	0.014023	0.320356	0.151038	[EUR] Arabian I
S18240	0.166563	0.052411	1e-05	0.731017	0.049999	[SAS] Eurasian
S18241	0.933776	0.064881	0.001324	1e-05	1e-05	[EUR] Arabian I
S18242	0.99996	1e-05	1e-05	1e-05	1e-05	[EUR] Arabian I
S18243	0.898164	0.072335	0.017995	1e-05	0.011497	[EUR] Arabian I
S18244	0.51938	0.12371	0.014321	0.140095	0.202494	[EUR] Arabian I
S18245	0.65844	0.183437	1e-05	0.158102	1e-05	[EUR] Arabian I
S18246	0.498042	1e-05	0.124735	0.377204	1e-05	[EUR] Arabian I
S18247	0.492922	0.165483	0.018023	0.183989	0.139583	[EUR] Arabian I
S18248	0.497055	0.160617	0.005022	0.17587	0.161437	[EUR] Arabian I
S18249	0.928703	0.061823	0.007767	1e-05	0.001696	[EUR] Arabian I
S18250	0.357446	0.085519	1e-05	0.447168	0.109856	[SAS] Eurasian
S18251	0.899381	0.071342	0.014143	0.006128	0.009005	[EUR] Arabian I
S18252	0.922775	0.057559	0.002602	0.009368	0.007696	[EUR] Arabian I
S18253	0.960257	1e-05	0.039205	1e-05	0.000519	[EUR] Arabian I
S18254	0.57242	0.178323	1e-05	0.232286	0.016961	[EUR] Arabian I
S18255	0.283152	0.105772	1e-05	0.611056	1e-05	[SAS] Eurasian
S18256	0.187462	0.247234	1e-05	0.397621	0.167672	[SAS] Eurasian
S18257	0.208797	0.185173	1e-05	0.582469	0.023551	[SAS] Eurasian
S18258	0.848611	0.0454	0.028511	0.056105	0.021372	[EUR] Arabian I
S18259	0.664411	0.118581	1e-05	0.213856	0.003142	[EUR] Arabian I
S18260	0.274726	0.140347	1e-05	0.532552	0.052365	[SAS] Eurasian
S18261	0.323417	0.116171	0.00663	0.124172	0.429611	[AFR] African
S18262	0.286984	0.097719	1e-05	0.5863	0.028987	[SAS] Eurasian
S18263	0.336681	0.081981	0.021868	0.425184	0.134285	[SAS] Eurasian
S18264	0.909912	0.068558	0.005781	1e-05	0.015738	[EUR] Arabian I
S18265	0.675915	0.089022	0.042116	0.060893	0.132055	[EUR] Arabian I
S18266	0.297185	0.068773	1e-05	0.581044	0.052988	[SAS] Eurasian
S18267	0.044883	0.955087	1e-05	1e-05	1e-05	[AMR] Arabian II
S18268	0.369775	0.100113	0.089998	0.263753	0.176361	[EUR] Arabian I
S18269	0.164497	0.493808	1e-05	0.220808	0.120878	[AMR] Arabian II
S18270	0.504626	0.034801	0.086339	0.299631	0.074603	[EUR] Arabian I
S18271	0.140051	0.492847	1e-05	0.223092	0.144001	[AMR] Arabian II
S18272	0.306613	0.133423	1e-05	0.559055	0.0009	[SAS] Eurasian
S18273	0.277996	0.112727	1e-05	0.605936	0.003331	[SAS] Eurasian
S18274	0.303042	0.132228	1e-05	0.50743	0.05729	[SAS] Eurasian
S18275	0.300869	0.358101	1e-05	0.2565	0.08452	[AMR] Arabian II
S18276	0.257878	0.13942	1e-05	0.595341	0.007351	[SAS] Eurasian
S18277	0.244221	0.101862	1e-05	0.607134	0.046773	[SAS] Eurasian
S18278	0.795098	0.112707	1e-05	0.081817	0.010368	[EUR] Arabian I
S18279	0.428811	0.031236	0.119872	0.370771	0.04931	[EUR] Arabian I
S18280	0.9609	1e-05	0.030384	1e-05	0.008695	[EUR] Arabian I
S18281	0.540804	0.143368	1e-05	0.175421	0.140397	[EUR] Arabian I
S18282	1e-05	0.99996	1e-05	1e-05	1e-05	[AMR] Arabian II
S18283	0.295742	0.034203	0.020617	0.038586	0.610852	[AFR] African
S18284	0.997189	1e-05	1e-05	1e-05	0.002781	[EUR] Arabian I
S18285	0.081472	0.014241	1e-05	0.415895	0.488382	[AFR] African
S18286	0.298556	0.123505	1e-05	0.566833	0.011095	[SAS] Eurasian
S18287	0.387174	0.136442	0.02089	0.413674	0.041821	[SAS] Eurasian
S18288	0.89735	0.039597	0.001929	0.042182	0.018941	[EUR] Arabian I
S18289	0.473481	0.084796	1e-05	0.352315	0.089397	[EUR] Arabian I
S18290	0.114162	0.029627	1e-05	0.856191	1e-05	[SAS] Eurasian
S18291	0.14282	0.076934	1e-05	0.638006	0.14223	[SAS] Eurasian
S18292	1e-05	0.99996	1e-05	1e-05	1e-05	[AMR] Arabian II
S18293	1e-05	0.99996	1e-05	1e-05	1e-05	[AMR] Arabian II
S18294	0.431959	0.116989	1e-05	0.296921	0.154122	[EUR] Arabian I
S18295	0.459217	0.047256	0.056923	0.433438	0.003166	[EUR] Arabian I
S18296	0.775497	0.224473	1e-05	1e-05	1e-05	[EUR] Arabian I
S18297	0.379623	0.100741	1e-05	0.346011	0.173615	[EUR] Arabian I
S18298	0.907356	0.0078	0.035614	1e-05	0.049219	[EUR] Arabian I
S18299	0.788509	0.10861	0.006227	0.096643	1e-05	[EUR] Arabian I
S18300	0.906671	0.069828	0.023481	1e-05	1e-05	[EUR] Arabian I
S18301	0.025906	0.870684	1e-05	0.093348	0.010053	[AMR] Arabian II
S18302	0.99996	1e-05	1e-05	1e-05	1e-05	[EUR] Arabian I
S18303	0.857622	0.055047	0.016711	0.026479	0.044142	[EUR] Arabian I
S18304	0.465827	0.096805	1e-05	0.402658	0.0347	[EUR] Arabian I
S18305	0.99996	1e-05	1e-05	1e-05	1e-05	[EUR] Arabian I
S18306	0.103051	1e-05	0.158956	0.707165	0.030818	[SAS] Eurasian
S18307	0.331087	0.072791	0.019066	0.374543	0.202513	[SAS] Eurasian
S18308	0.874794	0.125176	1e-05	1e-05	1e-05	[EUR] Arabian I
S18309	0.254531	0.295771	0.010602	0.282263	0.156833	[AMR] Arabian II
S18310	0.671655	0.067284	0.03535	0.022452	0.20326	[EUR] Arabian I
S18311	0.256448	0.083203	0.027926	0.291663	0.34076	[AFR] African
S18312	0.901633	1e-05	0.049555	1e-05	0.048792	[EUR] Arabian I
S18313	0.468618	0.097748	0.006072	0.404621	0.022941	[EUR] Arabian I
S18314	0.865039	0.112386	1e-05	0.022555	1e-05	[EUR] Arabian I
S18315	0.627153	0.179902	1e-05	0.192925	1e-05	[EUR] Arabian I
S18316	0.99996	1e-05	1e-05	1e-05	1e-05	[EUR] Arabian I
S18317	0.064573	0.032539	0.089406	0.786182	0.027299	[SAS] Eurasian
S18318	0.158084	0.121055	0.004171	0.691637	0.025053	[SAS] Eurasian
S18319	0.908408	0.065478	0.023013	1e-05	0.00309	[EUR] Arabian I
S18320	0.381618	0.028494	0.119145	0.423185	0.047559	[SAS] Eurasian
S18321	0.851027	0.081209	0.022042	0.020583	0.025139	[EUR] Arabian I
S18322	0.191812	0.015238	0.00784	0.031133	0.753977	[AFR] African
S18323	0.657219	0.072419	0.052377	0.078363	0.139621	[EUR] Arabian I
S18324	0.214489	0.128019	1e-05	0.486804	0.170678	[SAS] Eurasian
S18325	0.77324	0.086799	1e-05	0.067557	0.072393	[EUR] Arabian I
S18326	0.249842	0.13886	0.02063	0.459907	0.130761	[SAS] Eurasian
S18327	0.598259	0.060278	0.051518	0.084308	0.205638	[EUR] Arabian I
S18328	0.359455	0.087311	0.002956	0.494442	0.055836	[SAS] Eurasian
S18329	0.263769	0.086696	0.004721	0.405497	0.239318	[SAS] Eurasian
S18330	0.370958	0.073778	1e-05	0.507777	0.047476	[SAS] Eurasian
S18331	0.368554	0.067584	1e-05	0.499028	0.064824	[SAS] Eurasian
S18332	0.761488	0.071235	0.017828	0.084523	0.064926	[EUR] Arabian I
S18333	0.342057	0.097995	1e-05	0.487011	0.072927	[SAS] Eurasian
S18334	0.695796	0.012746	1e-05	0.291438	1e-05	[EUR] Arabian I
S18335	0.73344	0.098959	0.022824	0.093582	0.051196	[EUR] Arabian I
S18336	0.826205	0.068747	0.001896	0.016049	0.087104	[EUR] Arabian I
S18337	0.683674	0.054826	1e-05	0.261479	1e-05	[EUR] Arabian I
S18338	0.264325	0.137021	1e-05	0.575106	0.023538	[SAS] Eurasian
S18339	0.321692	0.111826	1e-05	0.539569	0.026903	[SAS] Eurasian
S18340	0.297013	0.137658	1e-05	0.548112	0.017208	[SAS] Eurasian
S18341	0.095354	0.014926	0.154717	0.730975	0.004028	[SAS] Eurasian
S18342	0.681708	0.030688	0.137705	0.047789	0.102111	[EUR] Arabian I
S18343	0.281992	0.123541	1e-05	0.561186	0.033271	[SAS] Eurasian
S18344	0.232639	0.087532	0.02016	0.607335	0.052334	[SAS] Eurasian
S18345	0.262931	0.098324	1e-05	0.617881	0.020854	[SAS] Eurasian
S18346	0.463672	0.040195	0.021047	0.171985	0.303102	[EUR] Arabian I
S18347	0.890109	0.05946	0.019239	1e-05	0.031181	[EUR] Arabian I
S18348	0.400087	0.098759	0.002928	0.455669	0.042558	[SAS] Eurasian
S18349	0.215833	0.125679	1e-05	0.622069	0.036409	[SAS] Eurasian
S18350	0.298967	0.111776	1e-05	0.583111	0.006136	[SAS] Eurasian
S18351	0.057813	0.007886	0.106692	0.817405	0.010205	[SAS] Eurasian
S18352	0.38903	0.120225	0.000517	0.37741	0.112817	[EUR] Arabian I
S18353	0.08108	0.070075	0.009967	0.509359	0.329518	[SAS] Eurasian
S18354	0.556729	0.121097	1e-05	0.238387	0.083778	[EUR] Arabian I
S18355	0.322099	0.139945	1e-05	0.529359	0.008586	[SAS] Eurasian
S18356	0.874927	0.075712	0.01763	1e-05	0.031721	[EUR] Arabian I
S18357	0.278879	0.109705	1e-05	0.580404	0.031002	[SAS] Eurasian
S18358	0.665037	0.178233	1e-05	0.15671	1e-05	[EUR] Arabian I
S18359	0.410075	0.410205	1e-05	0.091381	0.088329	[AMR] Arabian II
S18360	0.524688	0.18689	1e-05	0.254719	0.033693	[EUR] Arabian I
S18361	0.385337	0.124039	1e-05	0.453115	0.037499	[SAS] Eurasian
S18362	0.26393	0.104024	0.0121	0.486153	0.133793	[SAS] Eurasian
S18363	0.35167	0.145629	0.001059	0.501632	1e-05	[SAS] Eurasian
S18364	0.082258	0.288602	0.131641	0.470113	0.027386	[SAS] Eurasian
S18365	0.240379	0.312351	0.01776	0.274959	0.154551	[AMR] Arabian II
S18366	0.325393	0.335779	1e-05	0.205265	0.133553	[AMR] Arabian II
S18367	0.973354	0.026616	1e-05	1e-05	1e-05	[EUR] Arabian I
S18368	0.585957	0.184077	1e-05	0.217191	0.012765	[EUR] Arabian I
S18369	0.99996	1e-05	1e-05	1e-05	1e-05	[EUR] Arabian I
S18370	0.875338	0.039072	0.01445	0.003767	0.067373	[EUR] Arabian I
S18371	0.99996	1e-05	1e-05	1e-05	1e-05	[EUR] Arabian I
S18372	0.388088	0.152411	0.001529	0.407869	0.050103	[SAS] Eurasian
S18373	0.451017	0.115848	1e-05	0.389415	0.04371	[EUR] Arabian I
S18374	0.288633	0.135167	0.005202	0.564965	0.006032	[SAS] Eurasian
S18375	0.158746	0.031037	0.043341	0.114233	0.652643	[AFR] African
S18376	0.269051	0.090219	1e-05	0.62448	0.016239	[SAS] Eurasian
S18377	0.765311	0.068908	0.019666	0.112065	0.034051	[EUR] Arabian I
S18378	0.880189	0.013979	0.02984	0.028789	0.047203	[EUR] Arabian I
S18379	0.99996	1e-05	1e-05	1e-05	1e-05	[EUR] Arabian I
S18380	0.82055	0.078183	1e-05	0.101246	1e-05	[EUR] Arabian I
S18381	0.99996	1e-05	1e-05	1e-05	1e-05	[EUR] Arabian I
S18382	0.169476	0.091972	0.017831	0.206956	0.513765	[AFR] African
S18383	0.327067	0.140568	1e-05	0.529888	0.002467	[SAS] Eurasian
S18384	0.99996	1e-05	1e-05	1e-05	1e-05	[EUR] Arabian I
S18385	0.026399	0.069945	0.116879	0.455513	0.331265	[SAS] Eurasian
S18386	0.39807	0.091112	1e-05	0.480358	0.030451	[SAS] Eurasian
S18387	0.505359	0.046303	0.098248	0.242448	0.107642	[EUR] Arabian I
S18388	0.497931	0.288065	1e-05	0.171464	0.04253	[EUR] Arabian I
S18389	0.807625	0.107938	0.028994	0.009777	0.045666	[EUR] Arabian I
S18390	0.290379	0.112743	1e-05	0.596858	1e-05	[SAS] Eurasian
S18391	0.206424	0.046892	0.456294	0.284971	0.005419	[EAS] East Asian
S18392	0.596777	0.15774	0.006775	0.114185	0.124523	[EUR] Arabian I
S18393	0.812947	0.061176	1e-05	0.109827	0.01604	[EUR] Arabian I
S18394	0.863018	0.057446	0.021194	0.029269	0.029073	[EUR] Arabian I
S18395	0.24728	0.14315	1e-05	0.601968	0.007591	[SAS] Eurasian
S18396	0.775874	0.059375	0.032795	0.034238	0.097718	[EUR] Arabian I
S18397	0.801537	0.071122	0.012895	0.025676	0.08877	[EUR] Arabian I
S18398	0.646417	0.050699	0.027037	0.069531	0.206317	[EUR] Arabian I
S18399	0.728471	0.093653	1e-05	0.082466	0.0954	[EUR] Arabian I
S18400	0.308451	0.106351	1e-05	0.585178	1e-05	[SAS] Eurasian
S18401	1e-05	1e-05	1e-05	0.004319	0.995651	[AFR] African
S18402	0.921069	0.017904	0.037665	1e-05	0.023352	[EUR] Arabian I
S18403	0.304457	0.113742	1e-05	0.557495	0.024297	[SAS] Eurasian
S18404	0.532757	0.086015	0.059352	0.226147	0.095729	[EUR] Arabian I
S18405	0.99996	1e-05	1e-05	1e-05	1e-05	[EUR] Arabian I
S18406	0.303576	0.129794	1e-05	0.559531	0.007089	[SAS] Eurasian
S18407	0.343346	0.118752	1e-05	0.522197	0.015696	[SAS] Eurasian
S18408	0.293721	0.114152	1e-05	0.504438	0.087679	[SAS] Eurasian
S18409	0.67294	0.08928	0.004725	0.108902	0.124154	[EUR] Arabian I
S18410	0.953102	0.029938	0.012673	1e-05	0.004277	[EUR] Arabian I
S18411	0.550936	0.124218	0.004789	0.148728	0.17133	[EUR] Arabian I
S18412	0.99996	1e-05	1e-05	1e-05	1e-05	[EUR] Arabian I
S18413	0.997206	1e-05	0.002764	1e-05	1e-05	[EUR] Arabian I
S18414	0.353258	0.12517	0.004529	0.46654	0.050503	[SAS] Eurasian
S18415	0.966169	0.017315	0.000684	1e-05	0.015822	[EUR] Arabian I
S18416	0.33853	0.118052	1e-05	0.475219	0.068189	[SAS] Eurasian
S18417	0.040953	0.959017	1e-05	1e-05	1e-05	[AMR] Arabian II
S18418	0.434038	0.074607	0.202958	0.134872	0.153526	[EUR] Arabian I
S18419	0.146712	0.057287	1e-05	0.795981	1e-05	[SAS] Eurasian
S18420	0.392279	0.206981	0.00976	0.166961	0.224019	[EUR] Arabian I
S18421	0.104784	0.078763	0.005699	0.701319	0.109435	[SAS] Eurasian
S18422	1e-05	0.99996	1e-05	1e-05	1e-05	[AMR] Arabian II
S18423	1e-05	0.99996	1e-05	1e-05	1e-05	[AMR] Arabian II
S18424	0.249767	0.333653	0.00283	0.220122	0.193627	[AMR] Arabian II
S18425	0.513328	0.085509	0.003533	0.13576	0.26187	[EUR] Arabian I
S18426	0.297258	0.277948	0.053055	0.28755	0.084189	[EUR] Arabian I
S18427	1e-05	0.99996	1e-05	1e-05	1e-05	[AMR] Arabian II
S18428	0.2966	0.237974	0.055498	0.309454	0.100473	[SAS] Eurasian
S18429	1e-05	0.99996	1e-05	1e-05	1e-05	[AMR] Arabian II
S18430	1e-05	0.99996	1e-05	1e-05	1e-05	[AMR] Arabian II
S18431	1e-05	0.99996	1e-05	1e-05	1e-05	[AMR] Arabian II
S18432	0.100834	0.219432	0.10974	0.546134	0.023861	[SAS] Eurasian
S18433	0.511561	0.114318	0.003369	0.331092	0.039661	[EUR] Arabian I
S18434	0.056243	1e-05	0.122678	0.410531	0.410539	[AFR] African
S18435	1e-05	0.99996	1e-05	1e-05	1e-05	[AMR] Arabian II
S18436	0.232776	0.275325	0.004407	0.262914	0.224577	[AMR] Arabian II
S18437	0.283805	0.108231	1e-05	0.570062	0.037892	[SAS] Eurasian
S18438	0.095043	0.234608	0.111595	0.51301	0.045743	[SAS] Eurasian
S18439	0.253754	0.17216	0.006052	0.307094	0.260938	[SAS] Eurasian
S18440	0.99996	1e-05	1e-05	1e-05	1e-05	[EUR] Arabian I
S18441	0.676739	0.127406	1e-05	0.141149	0.054696	[EUR] Arabian I
S18442	0.891552	0.062739	0.004328	0.003629	0.037752	[EUR] Arabian I
S18443	0.655115	0.127903	0.003138	0.120083	0.093762	[EUR] Arabian I
S18444	0.53229	0.156441	0.003346	0.205905	0.102018	[EUR] Arabian I
S18445	0.499871	0.05841	0.031437	1e-05	0.410272	[EUR] Arabian I
S18446	0.657819	0.147972	1e-05	0.194189	1e-05	[EUR] Arabian I
S18447	0.99996	1e-05	1e-05	1e-05	1e-05	[EUR] Arabian I
S18448	0.353334	0.099381	0.00386	0.506889	0.036536	[SAS] Eurasian
S18449	0.127225	0.015117	1e-05	0.857639	1e-05	[SAS] Eurasian
S18450	0.231428	0.069941	0.025614	0.620891	0.052127	[SAS] Eurasian
S18451	0.678039	0.00777	0.070529	0.036257	0.207405	[EUR] Arabian I
S18452	0.33353	0.109947	1e-05	0.302578	0.253935	[EUR] Arabian I
S18453	0.990304	1e-05	0.009666	1e-05	1e-05	[EUR] Arabian I
S18454	0.151642	0.067865	1e-05	0.780474	1e-05	[SAS] Eurasian
S18455	0.206043	0.088398	0.005418	0.430193	0.269949	[SAS] Eurasian
S18456	0.99996	1e-05	1e-05	1e-05	1e-05	[EUR] Arabian I
S18457	0.739747	0.06782	0.032269	0.013092	0.147072	[EUR] Arabian I
S18458	0.916078	0.036771	0.024871	1e-05	0.02227	[EUR] Arabian I
S18459	0.745322	0.084576	0.001708	0.037104	0.131291	[EUR] Arabian I
S18460	0.728051	0.150385	1e-05	0.121544	1e-05	[EUR] Arabian I
S18461	0.246007	0.082041	0.002679	0.128428	0.540845	[AFR] African
S18462	0.620393	0.235755	1e-05	0.140733	0.003109	[EUR] Arabian I
S18463	0.747951	0.096162	1e-05	0.05288	0.102997	[EUR] Arabian I
S18464	0.596122	0.276321	1e-05	0.127537	1e-05	[EUR] Arabian I
S18465	0.681403	0.20454	1e-05	0.114037	1e-05	[EUR] Arabian I
S18466	0.99996	1e-05	1e-05	1e-05	1e-05	[EUR] Arabian I
S18467	0.977925	0.01601	0.005705	0.000349	1e-05	[EUR] Arabian I
S18468	0.267819	0.146414	1e-05	0.585747	1e-05	[SAS] Eurasian
S18469	0.198025	0.09448	0.012879	0.67066	0.023956	[SAS] Eurasian
S18470	0.560995	0.223678	0.014709	0.137941	0.062677	[EUR] Arabian I
S18471	0.177163	0.01587	0.54173	0.2324	0.032836	[EAS] East Asian
S18472	0.498493	0.075744	1e-05	0.354594	0.071159	[EUR] Arabian I
S18473	0.284018	0.258101	0.0155	0.141318	0.301063	[AFR] African
S18474	0.329201	0.113991	1e-05	0.496563	0.060235	[SAS] Eurasian
S18475	0.312409	0.356791	0.017788	0.183033	0.12998	[AMR] Arabian II
S18476	0.23602	0.293326	0.003624	0.389849	0.07718	[SAS] Eurasian
S18477	0.432808	0.087882	0.008557	0.06265	0.408102	[EUR] Arabian I
S18478	0.263207	0.35004	1e-05	0.241346	0.145397	[AMR] Arabian II
S18479	0.587455	0.165916	1e-05	0.217031	0.029587	[EUR] Arabian I
S18480	0.004664	1e-05	0.988071	0.002307	0.004948	[EAS] East Asian
S18481	0.566878	0.168919	1e-05	0.256707	0.007487	[EUR] Arabian I
S18482	0.938537	1e-05	0.01693	1e-05	0.044514	[EUR] Arabian I
S18483	0.898825	0.084413	0.010497	1e-05	0.006255	[EUR] Arabian I
S18484	0.280234	0.719736	1e-05	1e-05	1e-05	[AMR] Arabian II
S18485	0.104222	1e-05	0.178677	0.680853	0.036238	[SAS] Eurasian
S18486	0.99996	1e-05	1e-05	1e-05	1e-05	[EUR] Arabian I
S18487	0.476858	0.523112	1e-05	1e-05	1e-05	[AMR] Arabian II
S18488	0.99996	1e-05	1e-05	1e-05	1e-05	[EUR] Arabian I
S18489	0.501374	1e-05	0.464791	0.033816	1e-05	[EUR] Arabian I
S18490	0.830871	0.087722	0.012195	0.00132	0.067892	[EUR] Arabian I
S18491	0.359767	0.131245	1e-05	0.307207	0.201771	[EUR] Arabian I
S18492	0.568419	0.223176	1e-05	0.20037	0.008024	[EUR] Arabian I
S18493	0.316769	0.159834	1e-05	0.44306	0.080327	[SAS] Eurasian
S18494	0.055602	0.003882	0.042461	0.084867	0.813187	[AFR] African
S18495	0.19042	0.013147	1e-05	0.796413	1e-05	[SAS] Eurasian
S18496	0.150664	0.014322	0.160492	0.651981	0.022541	[SAS] Eurasian
S18497	0.732466	0.067187	1e-05	0.11291	0.087427	[EUR] Arabian I
S18498	0.791097	0.179465	1e-05	0.020856	0.008571	[EUR] Arabian I
S18499	0.40174	0.103103	1e-05	0.470753	0.024393	[SAS] Eurasian
S18500	0.173376	0.056447	0.111875	0.540159	0.118143	[SAS] Eurasian
S18501	0.235316	0.324751	1e-05	0.2666	0.173323	[AMR] Arabian II
S18502	0.184655	0.168885	1e-05	0.594314	0.052135	[SAS] Eurasian
S18503	0.516345	0.234091	1e-05	0.193518	0.056036	[EUR] Arabian I
S18504	0.805886	0.059593	0.024307	1e-05	0.110204	[EUR] Arabian I
S18505	0.28086	0.423564	1e-05	0.231541	0.064025	[AMR] Arabian II
S18506	0.344836	0.127389	1e-05	0.524468	0.003296	[SAS] Eurasian
S18507	0.783635	0.059906	0.019243	0.103518	0.033698	[EUR] Arabian I
S18508	0.564581	0.200803	1e-05	0.210373	0.024234	[EUR] Arabian I
S18509	0.344754	0.125277	1e-05	0.520527	0.009432	[SAS] Eurasian
S18510	0.433955	0.091727	0.013845	0.427858	0.032615	[EUR] Arabian I
S18511	0.335875	0.120816	1e-05	0.535854	0.007445	[SAS] Eurasian
S18512	0.10079	0.067919	0.004786	0.826494	1e-05	[SAS] Eurasian
S18513	0.192527	0.075174	0.010879	0.048373	0.673047	[AFR] African
S18514	0.551761	0.257223	1e-05	0.176688	0.014319	[EUR] Arabian I
S18515	0.76602	0.018554	0.026557	1e-05	0.18886	[EUR] Arabian I
S18516	0.463623	0.114874	0.008872	0.217381	0.19525	[EUR] Arabian I
S18517	0.426562	0.287423	0.008107	0.173538	0.104369	[EUR] Arabian I
S18518	0.537772	1e-05	0.08961	0.362826	0.009782	[EUR] Arabian I
S18519	0.532353	0.034672	0.093124	0.262898	0.076953	[EUR] Arabian I
S18520	0.489087	0.000925	0.044256	0.107201	0.358531	[EUR] Arabian I
S18521	0.176996	0.055163	0.033339	0.101011	0.633491	[AFR] African
S18522	0.108433	0.070247	1e-05	0.613443	0.207867	[SAS] Eurasian
S18523	0.135326	0.04495	1e-05	0.768702	0.051013	[SAS] Eurasian
S18524	0.147043	0.154337	0.126272	0.531301	0.041048	[SAS] Eurasian
S18525	0.247003	0.115111	0.030077	0.201298	0.40651	[AFR] African
S18526	1e-05	1e-05	0.447718	0.552252	1e-05	[SAS] Eurasian
S18527	0.72742	0.048496	0.002969	0.093278	0.127836	[EUR] Arabian I
S18528	0.201455	0.094309	1e-05	0.662221	0.042005	[SAS] Eurasian
S18529	0.322246	0.106984	1e-05	0.57075	1e-05	[SAS] Eurasian
S18530	0.765946	0.083768	1e-05	0.052782	0.097494	[EUR] Arabian I
S18531	0.121099	0.045882	1e-05	0.832999	1e-05	[SAS] Eurasian
S18532	0.99996	1e-05	1e-05	1e-05	1e-05	[EUR] Arabian I
S18533	0.126773	0.064625	1e-05	0.785159	0.023433	[SAS] Eurasian
S18534	0.561567	0.070475	0.012826	0.179294	0.175839	[EUR] Arabian I
S18535	0.742498	0.095373	1e-05	0.052673	0.109446	[EUR] Arabian I
S18536	0.716139	0.071377	0.004744	0.183512	0.024227	[EUR] Arabian I
S18537	0.10775	0.778545	1e-05	0.060833	0.052862	[AMR] Arabian II
S18538	0.110144	0.183614	0.084298	0.54393	0.078015	[SAS] Eurasian
S18539	0.557249	0.092782	0.016538	0.214379	0.119051	[EUR] Arabian I
S18540	0.55323	0.093594	0.015447	0.084186	0.253543	[EUR] Arabian I
S18541	0.60392	0.199814	1e-05	0.179176	0.01708	[EUR] Arabian I
S18542	0.99996	1e-05	1e-05	1e-05	1e-05	[EUR] Arabian I
S18543	0.32196	0.071028	0.013052	0.249095	0.344865	[AFR] African
S18544	0.99996	1e-05	1e-05	1e-05	1e-05	[EUR] Arabian I
S18545	0.354222	0.082886	1e-05	0.539803	0.023079	[SAS] Eurasian
S18546	0.250992	0.166413	1e-05	0.510033	0.072552	[SAS] Eurasian
S18547	0.598377	0.175762	1e-05	0.186033	0.039818	[EUR] Arabian I
S18548	1e-05	0.985495	1e-05	0.014475	1e-05	[AMR] Arabian II
S18549	0.141436	0.096144	1e-05	0.694801	0.067608	[SAS] Eurasian
S18550	0.169953	0.065394	1e-05	0.764634	1e-05	[SAS] Eurasian
S18551	0.098799	0.03777	1e-05	0.863411	1e-05	[SAS] Eurasian
S18552	1e-05	0.99996	1e-05	1e-05	1e-05	[AMR] Arabian II
S18553	0.188354	0.119314	1e-05	0.548269	0.144053	[SAS] Eurasian
S18554	0.99996	1e-05	1e-05	1e-05	1e-05	[EUR] Arabian I
S18555	0.3833	0.104835	0.026692	0.284265	0.200908	[EUR] Arabian I
S18556	0.694399	0.093128	0.016815	0.078943	0.116716	[EUR] Arabian I
S18557	0.60604	0.192384	0.003953	0.197074	0.00055	[EUR] Arabian I
S18558	0.221432	0.128485	0.006721	0.566161	0.077201	[SAS] Eurasian
S18559	0.522309	0.080491	0.083383	0.110806	0.203011	[EUR] Arabian I
S18560	0.908625	0.061164	0.004662	1e-05	0.025539	[EUR] Arabian I
S18561	0.858994	0.001139	1e-05	0.132988	0.006869	[EUR] Arabian I
S18562	1e-05	1e-05	0.200076	0.796199	0.003705	[SAS] Eurasian
S18563	0.023291	0.976679	1e-05	1e-05	1e-05	[AMR] Arabian II
S18564	0.587366	0.156552	1e-05	0.24268	0.013392	[EUR] Arabian I
S18565	0.871246	0.101845	0.026888	1e-05	1e-05	[EUR] Arabian I
S18566	0.529664	0.125499	0.003065	0.160147	0.181626	[EUR] Arabian I
S18567	0.360916	0.126451	0.000646	0.49706	0.014927	[SAS] Eurasian
S18568	0.074683	0.00811	0.115877	0.580941	0.220389	[SAS] Eurasian
S18569	0.34046	0.104068	0.000686	0.553374	0.001411	[SAS] Eurasian
S18570	0.271378	0.126406	1e-05	0.602196	1e-05	[SAS] Eurasian
S18571	0.141339	0.064969	1e-05	0.75559	0.038092	[SAS] Eurasian
S18572	0.071021	0.328887	0.141764	0.416422	0.041906	[SAS] Eurasian
S18573	0.485541	0.200608	0.013	0.248973	0.051878	[EUR] Arabian I
S18574	0.918498	0.057716	0.023766	1e-05	1e-05	[EUR] Arabian I
S18575	0.229098	0.149568	1e-05	0.617204	0.00412	[SAS] Eurasian
S18576	0.219242	0.234065	0.00539	0.442759	0.098544	[SAS] Eurasian
S18577	0.597285	1e-05	0.076553	0.310458	0.015695	[EUR] Arabian I
S18578	0.297171	0.12872	1e-05	0.57409	1e-05	[SAS] Eurasian
S18579	0.409462	0.291487	0.001106	0.188147	0.109798	[EUR] Arabian I
S18580	0.931434	0.04202	0.009257	1e-05	0.017279	[EUR] Arabian I
S18581	0.534184	0.141059	1e-05	0.22475	0.099998	[EUR] Arabian I
S18582	0.10255	0.035485	1e-05	0.861946	1e-05	[SAS] Eurasian
S18583	0.269743	0.116701	0.004443	0.55313	0.055983	[SAS] Eurasian
S18584	0.464067	0.364501	0.008708	0.097723	0.065001	[EUR] Arabian I
S18585	0.99996	1e-05	1e-05	1e-05	1e-05	[EUR] Arabian I
S18586	0.110787	0.052456	1e-05	0.44566	0.391087	[SAS] Eurasian
S18587	0.001944	0.025813	0.165439	0.746765	0.060039	[SAS] Eurasian
S18588	0.19904	0.117786	1e-05	0.664781	0.018383	[SAS] Eurasian
S18589	0.99996	1e-05	1e-05	1e-05	1e-05	[EUR] Arabian I
S18590	0.663039	0.201003	1e-05	0.135938	1e-05	[EUR] Arabian I
S18591	0.99996	1e-05	1e-05	1e-05	1e-05	[EUR] Arabian I
S18592	0.112951	0.081102	1e-05	0.805927	1e-05	[SAS] Eurasian
S18593	0.531783	0.196249	1e-05	0.239632	0.032326	[EUR] Arabian I
S18594	0.674809	0.052949	0.004889	0.178131	0.089221	[EUR] Arabian I
S18595	0.99996	1e-05	1e-05	1e-05	1e-05	[EUR] Arabian I
S18596	0.209662	0.360531	1e-05	0.267137	0.162661	[AMR] Arabian II
S18597	0.57978	0.16878	1e-05	0.2366	0.014829	[EUR] Arabian I
S18598	0.99996	1e-05	1e-05	1e-05	1e-05	[EUR] Arabian I
S18599	0.287348	0.119214	1e-05	0.593417	1e-05	[SAS] Eurasian
S18600	0.541728	0.209935	1e-05	0.221139	0.027188	[EUR] Arabian I
S18601	0.053048	0.06504	0.105278	0.722887	0.053747	[SAS] Eurasian
S18602	0.804573	0.052548	0.02125	0.06148	0.060149	[EUR] Arabian I
S18603	0.99996	1e-05	1e-05	1e-05	1e-05	[EUR] Arabian I
S18604	0.518669	0.16807	1e-05	0.151888	0.161363	[EUR] Arabian I
S18605	0.907718	0.072732	0.002699	1e-05	0.016841	[EUR] Arabian I
S18606	0.562504	0.116203	1e-05	0.210171	0.111113	[EUR] Arabian I
S18607	0.707393	0.084924	0.033909	0.042441	0.131333	[EUR] Arabian I
S18608	0.863476	0.062907	0.014874	0.003311	0.055431	[EUR] Arabian I
S18609	0.355178	0.11828	1e-05	0.526522	1e-05	[SAS] Eurasian
S18610	0.120832	0.100058	1e-05	0.77909	1e-05	[SAS] Eurasian
S18611	0.24164	0.076428	1e-05	0.664048	0.017874	[SAS] Eurasian
S18612	0.298445	0.333269	1e-05	0.285944	0.082331	[AMR] Arabian II
S18613	1e-05	0.99996	1e-05	1e-05	1e-05	[AMR] Arabian II
S18614	0.894264	0.046121	0.015152	1e-05	0.044452	[EUR] Arabian I
S18615	0.646947	0.148777	1e-05	0.204256	1e-05	[EUR] Arabian I
S18616	0.240588	0.13309	1e-05	0.597628	0.028685	[SAS] Eurasian
S18617	0.21925	0.302377	0.001895	0.320585	0.155893	[SAS] Eurasian
S18618	0.786762	0.040682	0.017131	0.054408	0.101017	[EUR] Arabian I
S18619	0.11989	0.061597	1e-05	0.818493	1e-05	[SAS] Eurasian
S18620	0.573005	0.076351	0.043048	0.020321	0.287274	[EUR] Arabian I
S18621	0.191436	0.594746	1e-05	0.115667	0.098141	[AMR] Arabian II
S18622	0.352578	0.028529	0.084427	0.225924	0.308541	[EUR] Arabian I
S18623	0.988879	1e-05	0.011091	1e-05	1e-05	[EUR] Arabian I
S18624	0.528761	0.062309	0.254043	0.058867	0.096021	[EUR] Arabian I
S18625	0.267004	0.118038	1e-05	0.614938	1e-05	[SAS] Eurasian
S18626	0.978601	1e-05	0.021369	1e-05	1e-05	[EUR] Arabian I
S18627	0.400343	0.060569	0.039211	0.16574	0.334137	[EUR] Arabian I
S18628	0.99996	1e-05	1e-05	1e-05	1e-05	[EUR] Arabian I
S18629	0.074	0.258439	0.110886	0.509704	0.046971	[SAS] Eurasian
S18630	0.250123	0.149223	1e-05	0.600634	1e-05	[SAS] Eurasian
S18631	0.101325	0.057791	1e-05	0.840864	1e-05	[SAS] Eurasian
S18632	0.18994	0.411938	1e-05	0.250277	0.147835	[AMR] Arabian II
S18633	0.416343	0.133189	1e-05	0.346496	0.103962	[EUR] Arabian I
S18634	0.47635	0.092756	1e-05	0.186506	0.244378	[EUR] Arabian I
S18635	0.207385	0.745889	1e-05	1e-05	0.046705	[AMR] Arabian II
S18636	0.50531	0.07098	1e-05	0.416497	0.007203	[EUR] Arabian I
S18637	1e-05	0.527999	0.113555	0.358426	1e-05	[AMR] Arabian II
S18638	0.222664	0.109382	1e-05	0.667933	1e-05	[SAS] Eurasian
S18639	0.548112	0.113946	0.002768	0.28929	0.045884	[EUR] Arabian I
S18640	0.814861	0.103476	0.017519	0.001535	0.06261	[EUR] Arabian I
S18641	0.727653	1e-05	0.066681	0.205646	1e-05	[EUR] Arabian I
S18642	0.725393	0.119854	1e-05	0.142825	0.011919	[EUR] Arabian I
S18643	0.438084	0.100017	0.008042	0.439374	0.014484	[SAS] Eurasian
S18644	0.791695	0.048806	0.004975	0.032372	0.122152	[EUR] Arabian I
S18645	0.058889	0.002037	0.003521	0.025824	0.909729	[AFR] African
S18646	0.156779	0.050553	1e-05	0.792648	1e-05	[SAS] Eurasian
S18647	0.034233	0.059218	1e-05	0.371874	0.534665	[AFR] African
S18648	0.99996	1e-05	1e-05	1e-05	1e-05	[EUR] Arabian I
S18649	1e-05	0.99996	1e-05	1e-05	1e-05	[AMR] Arabian II
S18650	0.759364	0.044833	1e-05	0.187996	0.007797	[EUR] Arabian I
S18651	0.161631	0.116017	1e-05	0.465164	0.257178	[SAS] Eurasian
S18652	0.193658	0.200003	0.029808	0.141411	0.435121	[AFR] African
S18653	1e-05	0.99996	1e-05	1e-05	1e-05	[AMR] Arabian II
S18654	0.176601	0.405959	0.000813	0.246157	0.17047	[AMR] Arabian II
S18655	0.537051	0.056276	0.062483	0.239203	0.104987	[EUR] Arabian I
S18656	0.139582	0.039527	0.017457	0.175818	0.627617	[AFR] African
S18657	0.659279	0.070364	0.007066	0.173103	0.090189	[EUR] Arabian I
S18658	0.300192	0.436633	0.025927	0.186854	0.050394	[AMR] Arabian II
S18659	0.233774	0.102957	0.026213	0.598715	0.038341	[SAS] Eurasian
S18660	0.594095	0.186943	1e-05	0.218942	1e-05	[EUR] Arabian I
S18661	0.121335	0.07586	1e-05	0.802785	1e-05	[SAS] Eurasian
S18662	0.791532	0.055967	0.003484	0.082775	0.066243	[EUR] Arabian I
S18663	0.532223	0.140094	1e-05	0.210595	0.117077	[EUR] Arabian I
S18664	0.675158	0.094737	0.030842	0.016059	0.183204	[EUR] Arabian I
S18665	0.85174	0.065095	0.005342	0.064807	0.013016	[EUR] Arabian I
S18666	0.741902	0.101215	0.014582	0.047748	0.094554	[EUR] Arabian I
S18667	0.843735	0.079746	0.015823	0.044072	0.016623	[EUR] Arabian I
S18668	0.99996	1e-05	1e-05	1e-05	1e-05	[EUR] Arabian I
S18669	0.229538	0.109031	1e-05	0.590182	0.07124	[SAS] Eurasian
S18670	0.293885	0.112318	0.032357	0.460994	0.100445	[SAS] Eurasian
S18671	0.278191	0.544515	1e-05	0.166032	0.011251	[AMR] Arabian II
S18672	0.378135	0.105889	0.014069	0.191589	0.310317	[EUR] Arabian I
S18673	1e-05	0.99996	1e-05	1e-05	1e-05	[AMR] Arabian II
S18674	0.274702	0.108628	0.000876	0.515001	0.100793	[SAS] Eurasian
S18675	1e-05	0.99996	1e-05	1e-05	1e-05	[AMR] Arabian II
S18676	0.335922	0.129459	1e-05	0.497959	0.03665	[SAS] Eurasian
S18677	0.200461	0.099556	0.000142	0.597166	0.102674	[SAS] Eurasian
S18678	0.098476	0.019123	0.120157	0.573584	0.188659	[SAS] Eurasian
S18679	0.106679	0.102655	1e-05	0.790646	1e-05	[SAS] Eurasian
S18680	0.82428	0.05318	0.031619	1e-05	0.090911	[EUR] Arabian I
S18681	0.20579	0.712092	1e-05	0.082098	1e-05	[AMR] Arabian II
S18682	0.802736	0.034379	1e-05	0.121844	0.041031	[EUR] Arabian I
S18683	0.212333	0.085188	0.018789	0.595358	0.088332	[SAS] Eurasian
S18684	0.253805	0.081921	0.005386	0.635394	0.023495	[SAS] Eurasian
S18685	0.49942	0.378108	1e-05	0.122452	1e-05	[EUR] Arabian I
S18686	0.545681	0.058936	0.058321	0.310068	0.026994	[EUR] Arabian I
S18687	0.915727	1e-05	0.05396	0.010076	0.020226	[EUR] Arabian I
S18688	0.581428	0.204878	1e-05	0.158844	0.05484	[EUR] Arabian I
S18689	0.020336	0.0086	0.004142	0.038042	0.928879	[AFR] African
S18690	0.263112	1e-05	0.167095	0.545156	0.024627	[SAS] Eurasian
S18691	0.216038	0.392988	0.046577	0.255643	0.088754	[AMR] Arabian II
S18692	0.529957	0.129434	0.007746	0.219903	0.112961	[EUR] Arabian I
S18693	1e-05	0.99996	1e-05	1e-05	1e-05	[AMR] Arabian II
S18694	0.99996	1e-05	1e-05	1e-05	1e-05	[EUR] Arabian I
S18695	0.150154	0.325716	0.026312	0.318058	0.17976	[AMR] Arabian II
S18696	0.283699	0.106923	1e-05	0.609358	1e-05	[SAS] Eurasian
S18697	0.232643	0.334259	0.006145	0.311236	0.115717	[AMR] Arabian II
S18698	1e-05	0.019101	0.009603	0.084008	0.887278	[AFR] African
S18699	0.771708	1e-05	0.026075	0.054231	0.147976	[EUR] Arabian I
S18700	0.520623	0.116342	0.009073	0.268105	0.085857	[EUR] Arabian I
S18701	0.136603	0.054626	1e-05	0.80875	1e-05	[SAS] Eurasian
S18702	0.515115	0.101901	1e-05	0.347648	0.035326	[EUR] Arabian I
S18703	0.196328	0.121601	1e-05	0.671964	0.010098	[SAS] Eurasian
S18704	0.040612	0.959358	1e-05	1e-05	1e-05	[AMR] Arabian II
S18705	0.99996	1e-05	1e-05	1e-05	1e-05	[EUR] Arabian I
S18706	0.76399	0.050348	0.018994	0.010358	0.156309	[EUR] Arabian I
S18707	0.633708	0.138764	1e-05	0.217508	0.01001	[EUR] Arabian I
S18708	0.382149	0.105399	0.016283	0.151308	0.34486	[EUR] Arabian I
S18709	0.456646	0.091256	0.058528	0.344142	0.049428	[EUR] Arabian I
S18710	0.605347	0.051244	0.105442	0.072896	0.165071	[EUR] Arabian I
S18711	0.235989	0.557938	1e-05	0.114468	0.091595	[AMR] Arabian II
S18712	0.118656	0.075203	8.6e-05	0.47543	0.330624	[SAS] Eurasian
S18713	0.100498	0.073912	1e-05	0.759849	0.065732	[SAS] Eurasian
S18714	0.280165	0.131047	1e-05	0.565899	0.022879	[SAS] Eurasian
S18715	0.205611	0.119495	1e-05	0.674874	1e-05	[SAS] Eurasian
S18716	0.908359	0.035588	0.021135	1e-05	0.034908	[EUR] Arabian I
S18717	0.99996	1e-05	1e-05	1e-05	1e-05	[EUR] Arabian I
S18718	0.196725	0.079444	1e-05	0.543187	0.180635	[SAS] Eurasian
S18719	0.199231	0.178771	0.006874	0.550926	0.064199	[SAS] Eurasian
S18720	0.140104	0.064062	0.011085	0.401025	0.383724	[SAS] Eurasian
S18721	0.38869	0.117927	1e-05	0.4767	0.016673	[SAS] Eurasian
S18722	0.723899	0.134131	0.005787	0.036293	0.099889	[EUR] Arabian I
S18723	0.992526	1e-05	0.007444	1e-05	1e-05	[EUR] Arabian I
S18724	0.788889	0.067007	0.011514	0.050772	0.081818	[EUR] Arabian I
S18725	0.190457	0.440365	0.002501	0.182765	0.183912	[AMR] Arabian II
S18726	0.119002	0.056693	1e-05	0.756829	0.067465	[SAS] Eurasian
S18727	0.603871	0.12824	0.008307	0.127105	0.132477	[EUR] Arabian I
S18728	0.293491	0.097931	1e-05	0.603741	0.004826	[SAS] Eurasian
S18729	0.912088	0.051807	0.007491	1e-05	0.028604	[EUR] Arabian I
S18730	0.267008	0.079871	0.01432	0.171727	0.467074	[AFR] African
S18731	0.342653	0.362711	0.012491	0.21198	0.070165	[AMR] Arabian II
S18732	0.282568	0.139129	1e-05	0.49472	0.083574	[SAS] Eurasian
S18733	0.357907	0.46448	0.000347	0.052793	0.124473	[AMR] Arabian II
S18734	0.375473	0.094908	0.001946	0.081251	0.446422	[AFR] African
S18735	0.434898	0.088753	0.002444	0.308538	0.165367	[EUR] Arabian I
S18736	0.341204	0.202932	1e-05	0.394023	0.061832	[SAS] Eurasian
S18737	0.067529	0.032466	1e-05	0.357585	0.54241	[AFR] African
S18738	1e-05	0.99996	1e-05	1e-05	1e-05	[AMR] Arabian II
S18739	0.93902	1e-05	0.027475	1e-05	0.033485	[EUR] Arabian I
S18740	0.425339	0.121534	0.023246	0.380275	0.049605	[EUR] Arabian I
S18741	0.233449	0.121251	1e-05	0.625019	0.020271	[SAS] Eurasian
S18742	0.99996	1e-05	1e-05	1e-05	1e-05	[EUR] Arabian I
S18743	0.557892	0.229897	1e-05	0.180163	0.032038	[EUR] Arabian I
S18744	0.571134	0.10944	0.036915	0.083492	0.199019	[EUR] Arabian I
S18745	0.353042	0.116044	1e-05	0.487994	0.04291	[SAS] Eurasian
S18746	0.999957	1e-05	1.3e-05	1e-05	1e-05	[EUR] Arabian I
S18747	0.583672	0.038317	0.038828	0.119957	0.219226	[EUR] Arabian I
S18748	0.567779	0.141786	1e-05	0.278072	0.012354	[EUR] Arabian I
S18749	0.450966	0.074045	0.012856	0.331401	0.130733	[EUR] Arabian I
S18750	0.502606	0.038023	0.026962	0.151327	0.281082	[EUR] Arabian I
S18751	0.275808	0.097983	1e-05	0.626189	1e-05	[SAS] Eurasian
S18752	0.540023	0.18504	1e-05	0.190758	0.084169	[EUR] Arabian I
S18753	0.655129	0.050835	0.028827	0.261269	0.00394	[EUR] Arabian I
S18754	0.188487	0.090857	1e-05	0.670304	0.050342	[SAS] Eurasian
S18755	0.072099	0.927871	1e-05	1e-05	1e-05	[AMR] Arabian II
S18756	0.544029	0.005459	0.049716	0.382943	0.017854	[EUR] Arabian I
S18757	0.75194	0.116421	0.010499	0.038605	0.082535	[EUR] Arabian I
S18758	0.242349	0.100363	1e-05	0.608406	0.048872	[SAS] Eurasian
S18759	0.196051	0.044413	0.030833	0.628826	0.099877	[SAS] Eurasian
S18760	0.447445	0.075191	0.081262	0.285793	0.11031	[EUR] Arabian I
S18761	0.850337	0.111111	0.001695	1e-05	0.036847	[EUR] Arabian I
S18762	0.838426	0.037501	0.048544	1e-05	0.075519	[EUR] Arabian I
S18763	0.99996	1e-05	1e-05	1e-05	1e-05	[EUR] Arabian I
S18764	0.99996	1e-05	1e-05	1e-05	1e-05	[EUR] Arabian I
S18765	0.438707	0.175561	1e-05	0.383335	0.002387	[EUR] Arabian I
S18766	0.99996	1e-05	1e-05	1e-05	1e-05	[EUR] Arabian I
S18767	0.718495	0.028215	0.053281	0.193461	0.006548	[EUR] Arabian I
S18768	0.106824	1e-05	0.127245	0.434529	0.331392	[SAS] Eurasian
S18769	0.936642	0.047136	0.016202	1e-05	1e-05	[EUR] Arabian I
S18770	1e-05	0.99996	1e-05	1e-05	1e-05	[AMR] Arabian II
S18771	1e-05	1e-05	0.18344	0.81653	1e-05	[SAS] Eurasian
S18772	0.387167	0.093783	1e-05	0.333987	0.185053	[EUR] Arabian I
S18773	0.920112	0.014397	0.024841	1e-05	0.04064	[EUR] Arabian I
S18774	0.472321	1e-05	0.138432	0.354766	0.034471	[EUR] Arabian I
S18775	0.999959	1.1e-05	1e-05	1e-05	1e-05	[EUR] Arabian I
S18776	0.19554	0.18057	0.035367	0.426171	0.162352	[SAS] Eurasian
S18777	0.559075	0.251208	1e-05	0.184666	0.005041	[EUR] Arabian I
S18778	0.233609	0.390274	1e-05	0.304206	0.071901	[AMR] Arabian II
S18779	0.130621	0.079136	1e-05	0.771133	0.0191	[SAS] Eurasian
S18780	0.499705	0.189859	1e-05	0.226422	0.084004	[EUR] Arabian I
S18781	0.411729	0.296974	1e-05	0.252228	0.039059	[EUR] Arabian I
S18782	0.471084	0.243511	2e-05	0.222535	0.06285	[EUR] Arabian I
S18783	0.99996	1e-05	1e-05	1e-05	1e-05	[EUR] Arabian I
S18784	0.350204	0.117411	0.011904	0.442246	0.078235	[SAS] Eurasian
S18785	0.401308	0.10644	0.020496	0.358334	0.113421	[EUR] Arabian I
S18786	0.845942	0.054179	1e-05	0.099859	1e-05	[EUR] Arabian I
S18787	0.628423	0.060571	0.083941	0.119904	0.107161	[EUR] Arabian I
S18788	1e-05	0.99996	1e-05	1e-05	1e-05	[AMR] Arabian II
S18789	0.167349	0.060831	0.013728	0.359301	0.398792	[AFR] African
S18790	0.669829	0.120042	0.019451	0.151343	0.039336	[EUR] Arabian I
S18791	0.290303	0.258768	0.001524	0.291345	0.158059	[SAS] Eurasian
S18792	0.20506	0.667743	1e-05	0.082047	0.045141	[AMR] Arabian II
S18793	0.632514	0.119554	0.008613	0.224128	0.015191	[EUR] Arabian I
S18794	0.22715	0.204558	1e-05	0.486657	0.081626	[SAS] Eurasian
S18795	0.99996	1e-05	1e-05	1e-05	1e-05	[EUR] Arabian I
S18796	0.375942	0.160631	1e-05	0.371044	0.092374	[EUR] Arabian I
S18797	0.05518	0.005345	0.008284	0.307522	0.623669	[AFR] African
S18798	0.073652	0.654482	1e-05	0.187741	0.084115	[AMR] Arabian II
S18799	0.325439	0.172485	1e-05	0.473606	0.02846	[SAS] Eurasian
S18800	0.085067	0.23933	0.089346	0.533346	0.052911	[SAS] Eurasian
S18801	0.348391	0.23265	0.005456	0.28329	0.130214	[EUR] Arabian I
S18802	0.197849	0.542996	1e-05	0.225034	0.034111	[AMR] Arabian II
S18803	0.521918	0.121731	0.00349	0.138752	0.214109	[EUR] Arabian I
S18804	0.404042	0.409321	0.002197	0.156125	0.028314	[AMR] Arabian II
S18805	0.98942	1e-05	0.01055	1e-05	1e-05	[EUR] Arabian I
S18806	0.761588	0.088557	0.014304	0.058655	0.076896	[EUR] Arabian I
S18807	1e-05	0.99996	1e-05	1e-05	1e-05	[AMR] Arabian II
S18808	0.193802	0.243329	0.015299	0.405815	0.141755	[SAS] Eurasian
S18809	0.0971	0.08491	1e-05	0.750197	0.067784	[SAS] Eurasian
S18810	0.564853	0.181118	1e-05	0.222525	0.031493	[EUR] Arabian I
S18811	0.566264	0.162581	1e-05	0.2413	0.029844	[EUR] Arabian I
S18812	0.396316	0.07207	0.053668	0.284314	0.193631	[EUR] Arabian I
S18813	0.903224	0.019829	1e-05	0.076926	1e-05	[EUR] Arabian I
S18814	0.378851	0.057765	0.015853	0.096894	0.450637	[AFR] African
S18815	0.989602	1e-05	0.010368	1e-05	1e-05	[EUR] Arabian I
S18816	0.912616	0.018491	0.003743	0.056307	0.008843	[EUR] Arabian I
S18817	0.667417	0.068366	0.053984	0.079654	0.130579	[EUR] Arabian I
S18818	0.182177	0.487653	1e-05	0.146619	0.183541	[AMR] Arabian II
S18819	0.505106	0.079217	0.015967	0.133388	0.266323	[EUR] Arabian I
S18820	0.260298	0.067648	0.020016	0.094307	0.557731	[AFR] African
S18821	0.633792	0.052325	0.038959	0.080546	0.194378	[EUR] Arabian I
S18822	0.971541	0.017616	0.010823	1e-05	1e-05	[EUR] Arabian I
S18823	0.051301	1e-05	0.184745	0.735273	0.028671	[SAS] Eurasian
S18824	0.28846	0.148539	1e-05	0.536324	0.026667	[SAS] Eurasian
S18825	0.551097	0.095058	0.017539	0.328697	0.007609	[EUR] Arabian I
S18826	0.16387	0.033881	0.067209	0.713767	0.021273	[SAS] Eurasian
S18827	0.262728	0.0902	1e-05	0.535384	0.111677	[SAS] Eurasian
S18828	0.561643	0.173461	0.000879	0.23411	0.029907	[EUR] Arabian I
S18829	0.80321	0.097193	0.022555	1e-05	0.077031	[EUR] Arabian I
S18830	0.364985	0.070451	0.033098	0.50889	0.022576	[SAS] Eurasian
S18831	0.300191	0.352041	0.003932	0.209874	0.133963	[AMR] Arabian II
S18832	0.425834	0.081452	0.000573	0.482079	0.010062	[SAS] Eurasian
S18833	0.663672	0.049833	0.088007	0.028778	0.16971	[EUR] Arabian I
S18834	0.597024	0.217558	1e-05	0.157507	0.027902	[EUR] Arabian I
S18835	0.093508	0.005907	0.178468	0.722107	1e-05	[SAS] Eurasian
S18836	0.510023	0.489947	1e-05	1e-05	1e-05	[EUR] Arabian I
S18837	0.260798	0.352915	1e-05	0.288021	0.098256	[AMR] Arabian II
S18838	0.99996	1e-05	1e-05	1e-05	1e-05	[EUR] Arabian I
S18839	0.50156	0.14716	1e-05	0.200183	0.151087	[EUR] Arabian I
S18840	0.515233	0.214635	1e-05	0.239926	0.030197	[EUR] Arabian I
S18841	0.197293	0.272071	1e-05	0.511752	0.018874	[SAS] Eurasian
S18842	0.900784	0.010302	0.033228	1e-05	0.055677	[EUR] Arabian I
S18843	0.550598	0.164565	1e-05	0.187533	0.097294	[EUR] Arabian I
S18844	0.284576	0.135429	0.00587	0.529807	0.044318	[SAS] Eurasian
S18845	0.991452	1e-05	0.008518	1e-05	1e-05	[EUR] Arabian I
S18846	0.999954	1.6e-05	1e-05	1e-05	1e-05	[EUR] Arabian I
S18847	0.386472	0.033284	0.025773	0.212224	0.342248	[EUR] Arabian I
S18848	0.55613	0.204385	1e-05	0.140937	0.098537	[EUR] Arabian I
S18849	0.807067	0.056345	0.025809	1e-05	0.110769	[EUR] Arabian I
S18850	0.029438	0.917537	1e-05	0.006632	0.046384	[AMR] Arabian II
S18851	0.510085	0.153869	0.006812	0.191358	0.137876	[EUR] Arabian I
S18852	0.610197	0.137574	1e-05	0.240939	0.01128	[EUR] Arabian I
S18853	0.012174	0.006902	0.136254	0.84466	1e-05	[SAS] Eurasian
S18854	0.46051	0.136788	1e-05	0.401056	0.001635	[EUR] Arabian I
S18855	0.98579	0.01418	1e-05	1e-05	1e-05	[EUR] Arabian I
S18856	0.27812	0.026765	0.131063	0.564041	1e-05	[SAS] Eurasian
S18857	0.217989	0.732784	1e-05	1e-05	0.049207	[AMR] Arabian II
S18858	0.779519	0.054114	0.015064	0.032088	0.119215	[EUR] Arabian I
S18859	0.722854	0.062057	0.034108	0.03434	0.146641	[EUR] Arabian I
S18860	0.320725	0.115141	1e-05	0.523064	0.04106	[SAS] Eurasian
S18861	0.75067	0.090216	0.037392	0.04899	0.072732	[EUR] Arabian I
S18862	0.128975	0.067638	0.00321	0.758887	0.041289	[SAS] Eurasian
S18863	0.323102	0.124412	0.00611	0.536909	0.009467	[SAS] Eurasian
S18864	0.316495	0.104382	1e-05	0.527726	0.051387	[SAS] Eurasian
S18865	0.117007	0.069129	1e-05	0.813844	1e-05	[SAS] Eurasian
S18866	0.125539	0.077849	1e-05	0.796592	1e-05	[SAS] Eurasian
S18867	0.606955	0.089885	0.046178	0.054597	0.202384	[EUR] Arabian I
S18868	0.729446	0.092668	0.017658	0.031004	0.129225	[EUR] Arabian I
S18869	0.318979	0.084169	1e-05	0.518463	0.078379	[SAS] Eurasian
S18870	0.435054	0.066914	0.008907	0.108209	0.380915	[EUR] Arabian I
S18871	0.99996	1e-05	1e-05	1e-05	1e-05	[EUR] Arabian I
S18872	0.98437	1e-05	0.001827	1e-05	0.013783	[EUR] Arabian I
S18873	0.995857	1e-05	0.004113	1e-05	1e-05	[EUR] Arabian I
S18874	0.257317	0.742653	1e-05	1e-05	1e-05	[AMR] Arabian II
S18875	0.021921	0.393813	0.105504	0.439965	0.038797	[SAS] Eurasian
S18876	0.251366	0.13976	1e-05	0.575696	0.033168	[SAS] Eurasian
S18877	0.167737	0.640711	1e-05	0.147745	0.043796	[AMR] Arabian II
S18878	0.339124	1e-05	0.152098	0.500456	0.008312	[SAS] Eurasian
S18879	0.522985	0.152593	1e-05	0.299023	0.02539	[EUR] Arabian I
S18880	0.99996	1e-05	1e-05	1e-05	1e-05	[EUR] Arabian I
S18881	0.191776	0.024104	0.149112	0.375438	0.259569	[SAS] Eurasian
S18882	0.242794	0.098463	1e-05	0.626745	0.031987	[SAS] Eurasian
S18883	0.868794	0.002764	0.005355	0.057455	0.065631	[EUR] Arabian I
S18884	0.435466	0.187886	0.018715	0.309971	0.047962	[EUR] Arabian I
S18885	1e-05	1e-05	0.202379	0.797591	1e-05	[SAS] Eurasian
S18886	0.188547	0.299679	1e-05	0.473603	0.03816	[SAS] Eurasian
S18887	0.506904	0.112108	1e-05	0.369408	0.011569	[EUR] Arabian I
S18888	0.298476	0.089351	1e-05	0.541058	0.071104	[SAS] Eurasian
S18889	0.57294	0.213665	1e-05	0.213374	1e-05	[EUR] Arabian I
S18890	0.166663	0.013771	1e-05	0.111543	0.708013	[AFR] African
S18891	0.622641	0.138944	1e-05	0.222538	0.015867	[EUR] Arabian I
S18892	0.307348	0.114855	0.487067	0.078425	0.012306	[EAS] East Asian
S18893	0.324943	0.074783	0.010231	0.485324	0.10472	[SAS] Eurasian
S18894	0.280905	0.048749	0.02078	0.493123	0.156444	[SAS] Eurasian
S18895	0.932047	0.041693	0.02624	1e-05	1e-05	[EUR] Arabian I
S18896	0.924165	0.054246	1e-05	1e-05	0.02157	[EUR] Arabian I
S18897	0.277481	0.097661	0.010785	0.464665	0.149409	[SAS] Eurasian
S18898	0.365374	0.084817	0.034427	0.377266	0.138117	[SAS] Eurasian
S18899	0.318146	0.116315	0.006915	0.437903	0.120721	[SAS] Eurasian
S18900	0.411488	0.098628	0.003245	0.465782	0.020857	[SAS] Eurasian
S18901	0.53008	0.030546	0.03619	0.045381	0.357803	[EUR] Arabian I
S18902	0.170281	0.073681	1e-05	0.155717	0.600312	[AFR] African
S18903	0.174191	0.069533	1e-05	0.120666	0.635601	[AFR] African
S18904	0.327248	0.069336	0.01983	0.183607	0.399979	[AFR] African
S18905	0.154732	0.082055	1e-05	0.20402	0.559184	[AFR] African
S18906	0.160227	0.067066	1e-05	0.1402	0.632498	[AFR] African
S18907	0.359731	0.082929	0.013301	0.186214	0.357825	[EUR] Arabian I
S18908	0.201113	0.021105	0.016511	0.210814	0.550457	[AFR] African
S18909	1e-05	0.99996	1e-05	1e-05	1e-05	[AMR] Arabian II
S18910	0.733184	0.090103	0.041593	0.036575	0.098546	[EUR] Arabian I
S18911	1e-05	0.99996	1e-05	1e-05	1e-05	[AMR] Arabian II
S18912	0.629501	0.135981	0.007802	0.191242	0.035474	[EUR] Arabian I
S18913	0.357995	0.126825	1e-05	0.502134	0.013036	[SAS] Eurasian
S18914	0.63474	0.099835	0.016889	0.202651	0.045885	[EUR] Arabian I
S18915	0.428715	0.139674	1e-05	0.43159	1e-05	[SAS] Eurasian
S18916	0.102784	0.100935	0.028553	0.529747	0.23798	[SAS] Eurasian
S18917	0.416882	0.132595	1e-05	0.450503	1e-05	[SAS] Eurasian
S18918	0.895893	0.062273	0.02867	0.006018	0.007146	[EUR] Arabian I
S18919	0.341811	0.078297	0.004778	0.432957	0.142158	[SAS] Eurasian
S18920	0.20237	0.060734	0.008361	0.245079	0.483455	[AFR] African
S18921	0.890919	0.07908	0.016236	1e-05	0.013755	[EUR] Arabian I
S18922	0.467824	0.211217	1e-05	0.162579	0.158371	[EUR] Arabian I
S18923	0.682516	0.081433	0.014376	0.120668	0.101007	[EUR] Arabian I
S18924	0.299989	0.682843	1e-05	0.017148	1e-05	[AMR] Arabian II
S18925	0.611884	0.154068	1e-05	0.198689	0.035349	[EUR] Arabian I
S18926	0.464304	0.139814	1e-05	0.198427	0.197445	[EUR] Arabian I
S18927	0.041593	0.022647	0.119532	0.816219	1e-05	[SAS] Eurasian
S18928	0.884121	0.069734	0.007154	1e-05	0.03898	[EUR] Arabian I
S18929	0.938528	0.014825	0.01198	1e-05	0.034657	[EUR] Arabian I
S18930	0.99996	1e-05	1e-05	1e-05	1e-05	[EUR] Arabian I
S18931	0.922721	0.035095	0.015938	1e-05	0.026236	[EUR] Arabian I
S18932	0.464672	0.128657	0.00699	0.124106	0.275575	[EUR] Arabian I
S18933	0.640831	0.189876	1e-05	0.169273	1e-05	[EUR] Arabian I
S18934	0.837934	0.068984	0.015119	0.025537	0.052425	[EUR] Arabian I
S18935	0.99996	1e-05	1e-05	1e-05	1e-05	[EUR] Arabian I
S18936	0.566694	0.163127	1e-05	0.222916	0.047254	[EUR] Arabian I
S18937	0.529542	0.221155	1e-05	0.232105	0.017188	[EUR] Arabian I
S18938	0.31797	0.121427	0.004134	0.522026	0.034442	[SAS] Eurasian
S18939	0.116757	0.050534	0.077422	0.755277	1e-05	[SAS] Eurasian
S18940	0.545672	0.163255	1e-05	0.157033	0.13403	[EUR] Arabian I
S18941	0.378218	0.12336	1e-05	0.496403	0.002009	[SAS] Eurasian
S18942	0.517636	0.087932	0.037289	0.298429	0.058714	[EUR] Arabian I
S18943	0.749833	0.067037	0.017057	0.050103	0.115969	[EUR] Arabian I
S18944	0.985868	1e-05	0.014102	1e-05	1e-05	[EUR] Arabian I
S18945	0.462303	0.078679	0.027704	0.225343	0.205971	[EUR] Arabian I
S18946	0.455018	0.147072	1e-05	0.377939	0.019962	[EUR] Arabian I
S18947	0.142379	0.090096	1e-05	0.762669	0.004846	[SAS] Eurasian
S18948	0.295108	0.10158	1e-05	0.571499	0.031804	[SAS] Eurasian
S18949	0.75564	0.04632	0.0177	0.135341	0.044999	[EUR] Arabian I
S18950	0.717453	0.125807	0.027301	1e-05	0.129428	[EUR] Arabian I
S18951	0.71589	0.059157	0.011522	0.056525	0.156906	[EUR] Arabian I
S18952	0.704434	0.076671	0.119482	1e-05	0.099404	[EUR] Arabian I
S18953	0.699601	0.130137	0.016644	0.055117	0.098501	[EUR] Arabian I
S18954	0.248774	0.141343	1e-05	0.594453	0.01542	[SAS] Eurasian
S18955	0.25221	0.132219	1e-05	0.615551	1e-05	[SAS] Eurasian
S18956	0.269681	0.071852	0.02158	0.566678	0.070209	[SAS] Eurasian
S18957	0.582227	0.090456	0.017942	0.14955	0.159825	[EUR] Arabian I
S18958	0.279312	0.00928	0.113921	0.475592	0.121895	[SAS] Eurasian
S18959	0.319046	0.181286	0.011002	0.142822	0.345845	[AFR] African
S18960	1e-05	0.99996	1e-05	1e-05	1e-05	[AMR] Arabian II
S18961	0.549007	1e-05	0.11422	0.336753	1e-05	[EUR] Arabian I
S18962	0.84699	0.017071	0.011202	0.061203	0.063534	[EUR] Arabian I
S18963	0.99996	1e-05	1e-05	1e-05	1e-05	[EUR] Arabian I
S18964	0.99996	1e-05	1e-05	1e-05	1e-05	[EUR] Arabian I
S18965	0.991271	1e-05	0.004089	1e-05	0.004619	[EUR] Arabian I
S18966	0.684511	0.050196	0.017602	0.201944	0.045747	[EUR] Arabian I
S18967	0.418284	0.115154	1e-05	0.399818	0.066734	[EUR] Arabian I
S18968	0.687231	0.108131	0.007452	0.076395	0.120791	[EUR] Arabian I
S18969	0.607021	0.155403	1e-05	0.229867	0.007699	[EUR] Arabian I
S18970	0.117867	0.010685	0.085251	0.786187	1e-05	[SAS] Eurasian
S18971	0.055348	1e-05	0.103991	0.38518	0.455471	[AFR] African
S18972	0.479196	0.026695	0.195561	0.25207	0.046477	[EUR] Arabian I
S18973	0.736857	0.093837	0.018955	0.014171	0.13618	[EUR] Arabian I
S18974	0.214977	0.497236	1e-05	0.220228	0.067548	[AMR] Arabian II
S18975	0.54949	0.174019	1e-05	0.250304	0.026177	[EUR] Arabian I
S18976	0.380068	0.123043	1e-05	0.47687	0.020009	[SAS] Eurasian
S18977	0.99996	1e-05	1e-05	1e-05	1e-05	[EUR] Arabian I
S18978	0.747938	1e-05	0.062794	0.164171	0.025087	[EUR] Arabian I
S18979	0.034034	0.965936	1e-05	1e-05	1e-05	[AMR] Arabian II
S18980	0.244331	0.139074	1e-05	0.586675	0.02991	[SAS] Eurasian
S18981	0.654353	0.185965	0.007337	0.12239	0.029955	[EUR] Arabian I
S18982	0.56562	0.186696	1e-05	0.217207	0.030468	[EUR] Arabian I
S18983	0.497626	0.048558	0.049211	1e-05	0.404595	[EUR] Arabian I
S18984	0.640467	0.114226	0.024263	0.149597	0.071448	[EUR] Arabian I
S18985	0.260882	0.132035	1e-05	0.607062	1e-05	[SAS] Eurasian
S18986	0.371094	0.115514	1e-05	0.37324	0.140141	[SAS] Eurasian
S18987	0.311551	0.081034	1e-05	0.607395	1e-05	[SAS] Eurasian
S18988	0.99996	1e-05	1e-05	1e-05	1e-05	[EUR] Arabian I
S18989	0.217384	0.322632	1e-05	0.349871	0.110104	[SAS] Eurasian
S18990	0.544958	0.101372	1e-05	0.232344	0.121316	[EUR] Arabian I
S18991	0.460801	0.11043	1e-05	0.390242	0.038518	[EUR] Arabian I
S18992	0.434837	0.28036	1e-05	0.208536	0.076257	[EUR] Arabian I
S18993	0.745011	0.07653	0.007	0.158017	0.013443	[EUR] Arabian I
S18994	0.647	0.122608	1e-05	0.136237	0.094145	[EUR] Arabian I
S18995	0.88487	0.02448	0.007599	0.077394	0.005657	[EUR] Arabian I
S18996	0.386805	0.230816	0.013447	0.218972	0.14996	[EUR] Arabian I
S18997	0.678198	0.023632	0.061137	0.163388	0.073646	[EUR] Arabian I
S18998	0.293023	0.706947	1e-05	1e-05	1e-05	[AMR] Arabian II
S18999	0.670799	0.096325	1e-05	0.188706	0.04416	[EUR] Arabian I
S19000	0.59874	0.122071	0.007051	0.216273	0.055865	[EUR] Arabian I
S19001	0.588053	0.169997	0.003428	0.223782	0.01474	[EUR] Arabian I
S19002	0.326489	0.460584	1e-05	0.184	0.028917	[AMR] Arabian II
S19003	0.768702	0.113178	1e-05	0.1181	1e-05	[EUR] Arabian I
S19004	0.901444	0.092244	0.006089	1e-05	0.000213	[EUR] Arabian I
S19005	0.983154	1e-05	0.016816	1e-05	1e-05	[EUR] Arabian I
S19006	0.933809	0.058064	0.008107	1e-05	1e-05	[EUR] Arabian I
S19007	0.839638	0.097724	1e-05	0.062618	1e-05	[EUR] Arabian I
S19008	0.917276	0.068642	0.00889	1e-05	0.005182	[EUR] Arabian I
S19009	0.900482	0.097374	0.002124	1e-05	1e-05	[EUR] Arabian I
S19010	0.921665	0.06283	0.008279	1e-05	0.007215	[EUR] Arabian I
S19011	0.994187	1e-05	0.005783	1e-05	1e-05	[EUR] Arabian I
S19012	0.99996	1e-05	1e-05	1e-05	1e-05	[EUR] Arabian I
S19013	0.998569	1e-05	0.001401	1e-05	1e-05	[EUR] Arabian I
S19014	0.513009	0.066344	0.037898	0.073112	0.309636	[EUR] Arabian I
S19015	0.514969	0.042831	0.033388	0.098117	0.310696	[EUR] Arabian I
S19016	0.99996	1e-05	1e-05	1e-05	1e-05	[EUR] Arabian I
S19017	0.599448	0.079312	0.002283	0.309446	0.009512	[EUR] Arabian I
S19018	0.99996	1e-05	1e-05	1e-05	1e-05	[EUR] Arabian I
S19019	0.815473	0.109551	0.020649	0.005535	0.048793	[EUR] Arabian I
S19020	0.99996	1e-05	1e-05	1e-05	1e-05	[EUR] Arabian I
S19021	0.99996	1e-05	1e-05	1e-05	1e-05	[EUR] Arabian I
S19022	0.99996	1e-05	1e-05	1e-05	1e-05	[EUR] Arabian I
S19023	0.99996	1e-05	1e-05	1e-05	1e-05	[EUR] Arabian I
S19024	0.99996	1e-05	1e-05	1e-05	1e-05	[EUR] Arabian I
S19025	0.99996	1e-05	1e-05	1e-05	1e-05	[EUR] Arabian I
S19026	0.576431	0.104575	0.00738	0.160108	0.151506	[EUR] Arabian I
S19027	0.805184	0.036551	1e-05	0.081211	0.077045	[EUR] Arabian I
S19028	0.99996	1e-05	1e-05	1e-05	1e-05	[EUR] Arabian I
S19029	0.99996	1e-05	1e-05	1e-05	1e-05	[EUR] Arabian I
S19030	0.99996	1e-05	1e-05	1e-05	1e-05	[EUR] Arabian I
S19031	0.99996	1e-05	1e-05	1e-05	1e-05	[EUR] Arabian I
S19032	0.99996	1e-05	1e-05	1e-05	1e-05	[EUR] Arabian I
S19033	0.348001	0.098199	1e-05	0.534894	0.018896	[SAS] Eurasian
S19034	0.99996	1e-05	1e-05	1e-05	1e-05	[EUR] Arabian I
S19035	0.579987	0.202445	1e-05	0.203713	0.013845	[EUR] Arabian I
S19036	0.30332	0.169789	1e-05	0.500895	0.025986	[SAS] Eurasian
S19037	0.229647	0.218277	1e-05	0.523817	0.028248	[SAS] Eurasian
S19038	0.635585	0.016208	0.036433	0.095059	0.216715	[EUR] Arabian I
S19039	0.313201	0.000842	1e-05	0.009481	0.676466	[AFR] African
S19040	0.406396	0.111966	0.00313	0.447751	0.030757	[SAS] Eurasian
S19041	0.359511	0.096564	1e-05	0.419283	0.124633	[SAS] Eurasian
S19042	1e-05	0.99996	1e-05	1e-05	1e-05	[AMR] Arabian II
S19043	0.102356	0.071564	0.022837	0.557761	0.245482	[SAS] Eurasian
S19044	0.145158	0.108196	1e-05	0.746625	1e-05	[SAS] Eurasian
S19045	0.256417	0.107426	1e-05	0.636138	1e-05	[SAS] Eurasian
S19046	0.372615	0.358112	0.034967	0.130418	0.103888	[EUR] Arabian I
S19047	0.518378	0.279164	1e-05	0.202438	1e-05	[EUR] Arabian I
S19048	0.571611	0.146641	1e-05	0.182113	0.099625	[EUR] Arabian I
S19049	0.561852	0.132306	1e-05	0.193948	0.111884	[EUR] Arabian I
S19050	0.74817	0.107589	0.01176	0.059501	0.07298	[EUR] Arabian I
S19051	0.500167	0.109828	1e-05	0.145406	0.244589	[EUR] Arabian I
S19052	0.719196	0.069015	1e-05	0.211769	1e-05	[EUR] Arabian I
S19053	0.275142	0.143914	1e-05	0.580924	1e-05	[SAS] Eurasian
S19054	0.349488	0.114335	1e-05	0.533089	0.003079	[SAS] Eurasian
S19055	0.761847	0.074957	0.007346	0.119631	0.036217	[EUR] Arabian I
S19056	0.2632	0.153959	0.005594	0.471674	0.105574	[SAS] Eurasian
S19057	0.569732	0.094491	0.018571	0.19979	0.117416	[EUR] Arabian I
S19058	0.898887	0.066596	0.012444	1e-05	0.022063	[EUR] Arabian I
S19059	0.50626	0.052993	0.036767	0.015529	0.38845	[EUR] Arabian I
S19060	0.194924	0.088614	1e-05	0.716442	1e-05	[SAS] Eurasian
S19061	0.933985	0.015387	0.021792	1e-05	0.028826	[EUR] Arabian I
S19062	0.346655	0.14955	1e-05	0.213594	0.290192	[EUR] Arabian I
S19063	0.195579	0.084878	1e-05	0.713734	0.005798	[SAS] Eurasian
S19064	0.182885	0.433298	1e-05	0.271347	0.112461	[AMR] Arabian II
S19065	0.99996	1e-05	1e-05	1e-05	1e-05	[EUR] Arabian I
S19066	0.548737	0.181562	1e-05	0.194719	0.074973	[EUR] Arabian I
S19067	0.182673	0.057889	1e-05	0.746732	0.012695	[SAS] Eurasian
S19068	0.155516	0.084048	1e-05	0.748277	0.01215	[SAS] Eurasian
S19069	0.547837	0.217321	1e-05	0.196047	0.038784	[EUR] Arabian I
S19070	0.574201	0.184265	1e-05	0.178365	0.063159	[EUR] Arabian I
S19071	0.552043	0.184919	1e-05	0.18577	0.077258	[EUR] Arabian I
S19072	0.164185	0.060623	1e-05	0.758231	0.016952	[SAS] Eurasian
S19073	0.269633	0.055121	1e-05	0.63183	0.043406	[SAS] Eurasian
S19074	0.60656	0.16371	1e-05	0.20171	0.028009	[EUR] Arabian I
S19075	0.579688	0.163002	1e-05	0.199002	0.058298	[EUR] Arabian I
S19076	0.176698	0.102777	1e-05	0.720506	1e-05	[SAS] Eurasian
S19077	0.276145	0.109703	0.010104	0.478064	0.125985	[SAS] Eurasian
S19078	0.173843	0.088702	1e-05	0.737435	1e-05	[SAS] Eurasian
S19079	0.300127	0.132201	1e-05	0.552158	0.015504	[SAS] Eurasian
S19080	0.143526	0.154942	0.07868	0.375653	0.2472	[SAS] Eurasian
S19081	1e-05	0.560492	0.105922	0.329242	0.004333	[AMR] Arabian II
S19082	0.225569	0.125578	1e-05	0.643446	0.005397	[SAS] Eurasian
S19083	0.958494	0.001607	0.007983	1e-05	0.031907	[EUR] Arabian I
S19084	0.592699	0.162462	1e-05	0.220157	0.024672	[EUR] Arabian I
S19085	0.947246	1e-05	0.013672	1e-05	0.039063	[EUR] Arabian I
S19086	0.930192	0.022446	0.01398	1e-05	0.033371	[EUR] Arabian I
S19087	0.443995	0.102706	0.012578	0.098886	0.341836	[EUR] Arabian I
S19088	0.99996	1e-05	1e-05	1e-05	1e-05	[EUR] Arabian I
S19089	0.819737	0.085177	0.011792	0.064313	0.018981	[EUR] Arabian I
S19090	0.99996	1e-05	1e-05	1e-05	1e-05	[EUR] Arabian I
S19091	0.99996	1e-05	1e-05	1e-05	1e-05	[EUR] Arabian I
S19092	0.591265	0.146793	1e-05	0.217966	0.043966	[EUR] Arabian I
S19093	0.995863	1e-05	0.004107	1e-05	1e-05	[EUR] Arabian I
S19094	0.99996	1e-05	1e-05	1e-05	1e-05	[EUR] Arabian I
S19095	0.936791	0.055607	0.007582	1e-05	1e-05	[EUR] Arabian I
S19096	0.076847	0.728956	1e-05	0.088167	0.106021	[AMR] Arabian II
S19097	0.348927	0.146589	1e-05	0.504464	1e-05	[SAS] Eurasian
S19098	0.387263	0.07341	0.002915	0.489883	0.046529	[SAS] Eurasian
S19099	0.535147	0.086343	0.004987	0.211833	0.161691	[EUR] Arabian I
S19100	0.955887	1e-05	0.003534	1e-05	0.040559	[EUR] Arabian I
S19101	0.586356	0.110067	1e-05	0.223479	0.080089	[EUR] Arabian I
S19102	0.998616	1e-05	0.000726	1e-05	0.000639	[EUR] Arabian I
S19103	0.895897	0.055568	0.016475	1e-05	0.03205	[EUR] Arabian I
S19104	0.995645	1e-05	0.004325	1e-05	1e-05	[EUR] Arabian I
S19105	0.387982	0.100456	0.040175	0.20555	0.265837	[EUR] Arabian I
S19106	0.99996	1e-05	1e-05	1e-05	1e-05	[EUR] Arabian I
S19107	0.78402	0.058695	0.019983	0.050322	0.08698	[EUR] Arabian I
S19108	0.701501	0.10952	0.012615	0.148952	0.027411	[EUR] Arabian I
S19109	0.99996	1e-05	1e-05	1e-05	1e-05	[EUR] Arabian I
S19110	0.99996	1e-05	1e-05	1e-05	1e-05	[EUR] Arabian I
S19111	0.99996	1e-05	1e-05	1e-05	1e-05	[EUR] Arabian I
S19112	0.99996	1e-05	1e-05	1e-05	1e-05	[EUR] Arabian I
S19113	0.99996	1e-05	1e-05	1e-05	1e-05	[EUR] Arabian I
S19114	0.99364	1e-05	0.00633	1e-05	1e-05	[EUR] Arabian I
S19115	0.418064	0.074412	0.013889	0.211375	0.28226	[EUR] Arabian I
S19116	0.995001	1e-05	0.004969	1e-05	1e-05	[EUR] Arabian I
S19117	0.99995	2e-05	1e-05	1e-05	1e-05	[EUR] Arabian I
S19118	0.886071	0.010097	0.013336	0.073687	0.016809	[EUR] Arabian I
S19119	0.726216	0.076838	0.017646	0.096418	0.082883	[EUR] Arabian I
S19120	0.257851	0.090119	1e-05	0.614393	0.037626	[SAS] Eurasian
S19121	0.735176	0.109981	0.010256	0.06251	0.082077	[EUR] Arabian I
S19122	0.258908	0.138345	1e-05	0.602727	1e-05	[SAS] Eurasian
S19123	0.243721	0.12596	1e-05	0.630299	1e-05	[SAS] Eurasian
S19124	0.382928	0.169535	0.019215	0.20146	0.226863	[EUR] Arabian I
S19125	0.943053	0.016787	0.006421	0.033729	1e-05	[EUR] Arabian I
S19126	0.190256	0.514233	1e-05	0.255639	0.039862	[AMR] Arabian II
S19127	0.738161	0.096847	1e-05	0.10068	0.064303	[EUR] Arabian I
S19128	0.99996	1e-05	1e-05	1e-05	1e-05	[EUR] Arabian I
S19129	0.99996	1e-05	1e-05	1e-05	1e-05	[EUR] Arabian I
S19130	0.501155	1e-05	0.128074	0.370751	1e-05	[EUR] Arabian I
S19131	0.26301	0.039776	0.031068	0.146195	0.519951	[AFR] African
S19132	0.665929	0.157488	0.012144	0.138152	0.026287	[EUR] Arabian I
S19133	0.990983	1e-05	0.008987	1e-05	1e-05	[EUR] Arabian I
S19134	0.176785	0.099212	0.000151	0.289344	0.434508	[AFR] African
S19135	0.8723	0.091486	0.010029	1e-05	0.026176	[EUR] Arabian I
S19136	0.826905	0.044069	0.029705	0.012702	0.08662	[EUR] Arabian I
S19137	0.242529	0.056784	0.01073	0.127062	0.562895	[AFR] African
S19138	0.074545	0.088953	1e-05	0.836482	1e-05	[SAS] Eurasian
S19139	0.277825	0.354119	1e-05	0.261065	0.106981	[AMR] Arabian II
S19140	0.328889	0.118883	1e-05	0.508228	0.043991	[SAS] Eurasian
S19141	0.258434	0.122252	1e-05	0.619295	1e-05	[SAS] Eurasian
S19142	0.935886	0.021837	0.042257	1e-05	1e-05	[EUR] Arabian I
S19143	0.94645	1e-05	0.004962	0.039132	0.009446	[EUR] Arabian I
S19144	0.857609	0.06212	0.016883	0.000799	0.062589	[EUR] Arabian I
S19145	0.349769	0.1418	1e-05	0.505569	0.002853	[SAS] Eurasian
S19146	0.284854	0.125019	1e-05	0.496734	0.093383	[SAS] Eurasian
S19147	0.99996	1e-05	1e-05	1e-05	1e-05	[EUR] Arabian I
S19148	0.73771	0.02895	1e-05	0.209475	0.023855	[EUR] Arabian I
S19149	0.321635	0.345896	0.046219	0.286241	1e-05	[AMR] Arabian II
S19150	0.797558	0.071338	0.025906	0.009175	0.096024	[EUR] Arabian I
S19151	0.385637	0.049818	0.044714	0.352609	0.167222	[EUR] Arabian I
S19152	0.783048	1e-05	0.042041	1e-05	0.174891	[EUR] Arabian I
S19153	0.256961	0.449349	0.022032	0.218374	0.053284	[AMR] Arabian II
S19154	0.679297	0.056606	0.006914	0.251703	0.00548	[EUR] Arabian I
S19155	0.585443	0.087659	1e-05	0.197308	0.129581	[EUR] Arabian I
S19156	0.965888	0.020283	0.013809	1e-05	1e-05	[EUR] Arabian I
S19157	0.278058	0.104737	0.0061	0.566962	0.044143	[SAS] Eurasian
S19158	0.319225	0.19825	0.066893	0.331743	0.083888	[SAS] Eurasian
S19159	0.285508	0.133369	1e-05	0.568592	0.012521	[SAS] Eurasian
S19160	0.792823	0.076096	0.023517	1e-05	0.107554	[EUR] Arabian I
S19161	0.357877	0.119084	1e-05	0.495157	0.027873	[SAS] Eurasian
S19162	0.144079	0.082197	1e-05	0.746593	0.027121	[SAS] Eurasian
S19163	0.941878	0.016581	1e-05	0.023585	0.017946	[EUR] Arabian I
S19164	0.71523	0.056861	0.021368	0.082255	0.124286	[EUR] Arabian I
S19165	0.307318	0.007499	0.041339	0.061088	0.582757	[AFR] African
S19166	0.437015	1e-05	0.038192	0.082958	0.441825	[AFR] African
S19167	0.67749	0.184269	0.000873	0.097719	0.039648	[EUR] Arabian I
S19168	0.8079	0.051841	0.033319	0.043848	0.063092	[EUR] Arabian I
S19169	0.99996	1e-05	1e-05	1e-05	1e-05	[EUR] Arabian I
S19170	0.64605	0.090247	0.003395	0.075094	0.185214	[EUR] Arabian I
S19171	0.326636	0.082833	1e-05	0.527814	0.062706	[SAS] Eurasian
S19172	0.552024	0.121878	1e-05	0.184406	0.141682	[EUR] Arabian I
S19173	0.25617	0.058255	0.036085	0.549622	0.099867	[SAS] Eurasian
S19174	0.99996	1e-05	1e-05	1e-05	1e-05	[EUR] Arabian I
S19175	0.540608	0.032999	0.101192	0.283236	0.041965	[EUR] Arabian I
S19176	0.502392	0.130821	0.007645	0.249078	0.110063	[EUR] Arabian I
S19177	0.516821	0.112692	0.028372	0.070548	0.271566	[EUR] Arabian I
S19178	0.507296	0.146151	0.004753	0.263938	0.077861	[EUR] Arabian I
S19179	0.747787	0.086209	0.037385	1e-05	0.128608	[EUR] Arabian I
S19180	0.209026	0.033715	0.467955	0.266393	0.022912	[EAS] East Asian
S19181	0.99996	1e-05	1e-05	1e-05	1e-05	[EUR] Arabian I
S19182	0.464871	0.090626	0.028916	0.390237	0.02535	[EUR] Arabian I
S19183	0.297593	0.11847	0.156431	0.392128	0.035379	[SAS] Eurasian
S19184	0.503053	0.358843	1e-05	0.093024	0.045071	[EUR] Arabian I
S19185	0.594447	0.068533	0.086336	0.125598	0.125086	[EUR] Arabian I
S19186	0.772701	0.006452	0.128007	0.075311	0.01753	[EUR] Arabian I
S19187	0.81395	0.041175	0.011949	0.020213	0.112713	[EUR] Arabian I
S19188	0.814057	0.040927	0.012081	0.020133	0.112801	[EUR] Arabian I
S19189	0.99996	1e-05	1e-05	1e-05	1e-05	[EUR] Arabian I
S19190	0.994044	1e-05	1e-05	1e-05	0.005926	[EUR] Arabian I
S19191	0.966436	0.006566	0.026979	1e-05	1e-05	[EUR] Arabian I
S19192	0.412619	0.130178	1e-05	0.418626	0.038566	[SAS] Eurasian
S19193	0.594986	0.070991	0.038113	0.089655	0.206254	[EUR] Arabian I
S19194	0.99996	1e-05	1e-05	1e-05	1e-05	[EUR] Arabian I
S19195	0.321382	0.070187	1e-05	0.502531	0.10589	[SAS] Eurasian
S19196	0.042348	0.957622	1e-05	1e-05	1e-05	[AMR] Arabian II
S19197	0.923487	0.052642	0.020064	1e-05	0.003797	[EUR] Arabian I
S19198	0.046508	0.011523	0.21961	0.722348	1e-05	[SAS] Eurasian
S19199	0.416295	0.040213	0.019448	0.06374	0.460305	[AFR] African
S19200	0.99996	1e-05	1e-05	1e-05	1e-05	[EUR] Arabian I
S19201	0.896346	1e-05	0.003763	0.086458	0.013423	[EUR] Arabian I
S19202	0.281833	0.112812	1e-05	0.605335	1e-05	[SAS] Eurasian
S19203	0.99996	1e-05	1e-05	1e-05	1e-05	[EUR] Arabian I
S19204	0.99996	1e-05	1e-05	1e-05	1e-05	[EUR] Arabian I
S19205	0.929987	0.014947	0.004588	0.014073	0.036404	[EUR] Arabian I
S19206	0.599094	0.073776	0.045544	0.210964	0.070622	[EUR] Arabian I
S19207	0.99996	1e-05	1e-05	1e-05	1e-05	[EUR] Arabian I
S19208	0.356083	0.155246	1e-05	0.452493	0.036168	[SAS] Eurasian
S19209	0.20008	0.4108	1e-05	0.172352	0.216758	[AMR] Arabian II
S19210	0.18372	0.082472	0.012365	0.142	0.579442	[AFR] African
S19211	0.43195	0.243579	1e-05	0.288382	0.036079	[EUR] Arabian I
S19212	0.19993	0.144445	1e-05	0.633576	0.022038	[SAS] Eurasian
S19213	0.304109	0.121876	0.005913	0.47483	0.093273	[SAS] Eurasian
S19214	0.926156	0.02891	0.018972	1e-05	0.025952	[EUR] Arabian I
S19215	0.99996	1e-05	1e-05	1e-05	1e-05	[EUR] Arabian I
S19216	0.797039	0.094268	0.035184	1e-05	0.073499	[EUR] Arabian I
S19217	0.229799	0.436486	1e-05	0.223408	0.110297	[AMR] Arabian II
S19218	0.451826	0.329447	1e-05	0.124502	0.094215	[EUR] Arabian I
S19219	0.552224	0.109504	0.056633	0.125788	0.155851	[EUR] Arabian I
S19220	0.573267	0.074588	0.026272	0.000662	0.325212	[EUR] Arabian I
S19221	0.089817	0.015388	1e-05	0.894775	1e-05	[SAS] Eurasian
S19222	0.535281	0.043251	0.257209	0.083967	0.080292	[EUR] Arabian I
S19223	0.438798	0.143703	0.029772	0.129306	0.258421	[EUR] Arabian I
S19224	0.417043	0.563453	0.0013	0.018195	1e-05	[AMR] Arabian II
S19225	0.936575	0.061485	0.00192	1e-05	1e-05	[EUR] Arabian I
S19226	0.92839	0.034422	0.017511	0.000407	0.01927	[EUR] Arabian I
S19227	0.554752	0.213424	1e-05	0.217527	0.014286	[EUR] Arabian I
S19228	0.634118	0.229659	1e-05	0.136203	1e-05	[EUR] Arabian I
S19229	0.518472	0.179605	0.026428	0.214422	0.061073	[EUR] Arabian I
S19230	0.224747	0.066669	0.06348	0.325068	0.320037	[SAS] Eurasian
S19231	0.508671	0.127139	0.061199	0.139382	0.163608	[EUR] Arabian I
S19232	0.997556	1e-05	0.002414	1e-05	1e-05	[EUR] Arabian I
S19233	0.707888	0.115432	1e-05	0.176659	1e-05	[EUR] Arabian I
S19234	0.99996	1e-05	1e-05	1e-05	1e-05	[EUR] Arabian I
S19235	0.333809	0.209812	0.028355	0.352762	0.075262	[SAS] Eurasian
S19236	0.482658	0.087019	0.125648	0.129074	0.175601	[EUR] Arabian I
S19237	1e-05	1e-05	0.244627	0.733261	0.022092	[SAS] Eurasian
S19238	0.156614	1e-05	0.148889	0.524037	0.17045	[SAS] Eurasian
S19239	0.996262	1e-05	0.003708	1e-05	1e-05	[EUR] Arabian I
S19240	0.984315	1e-05	0.015655	1e-05	1e-05	[EUR] Arabian I
S19241	0.595783	0.147401	0.010979	0.164414	0.081423	[EUR] Arabian I
S19242	0.222273	0.379112	1e-05	0.251415	0.14719	[AMR] Arabian II
S19243	0.825883	0.053677	0.011833	0.03236	0.076247	[EUR] Arabian I
S19244	0.985557	1e-05	0.013251	1e-05	0.001173	[EUR] Arabian I
S19245	0.534283	0.078161	1e-05	0.315387	0.072159	[EUR] Arabian I
S19246	0.631277	0.054801	0.025487	0.133923	0.154512	[EUR] Arabian I
S19247	0.115043	0.097194	1e-05	0.787743	1e-05	[SAS] Eurasian
S19248	0.99996	1e-05	1e-05	1e-05	1e-05	[EUR] Arabian I
S19249	0.607047	0.155004	1e-05	0.209056	0.028883	[EUR] Arabian I
S19250	0.333452	0.061544	0.021365	0.412184	0.171456	[SAS] Eurasian
S19251	0.136843	0.054632	1e-05	0.808505	1e-05	[SAS] Eurasian
S19252	0.660567	0.140415	1e-05	0.168673	0.030335	[EUR] Arabian I
S19253	0.342646	0.130137	1e-05	0.522062	0.005145	[SAS] Eurasian
S19254	0.99996	1e-05	1e-05	1e-05	1e-05	[EUR] Arabian I
S19255	0.135868	0.79227	1e-05	0.060094	0.011758	[AMR] Arabian II
S19256	0.99996	1e-05	1e-05	1e-05	1e-05	[EUR] Arabian I
S19257	1e-05	0.99996	1e-05	1e-05	1e-05	[AMR] Arabian II
S19258	0.602182	0.166185	0.002117	0.223254	0.006262	[EUR] Arabian I
S19259	0.627437	0.188001	1e-05	0.174651	0.0099	[EUR] Arabian I
S19260	0.873162	0.053321	0.039963	1e-05	0.033544	[EUR] Arabian I
S19261	0.529473	0.102304	0.018201	0.12618	0.223842	[EUR] Arabian I
S19262	0.596596	0.056322	1e-05	0.313368	0.033703	[EUR] Arabian I
S19263	0.933053	0.055503	0.004458	1e-05	0.006977	[EUR] Arabian I
S19264	0.566778	0.090824	0.006483	0.176788	0.159127	[EUR] Arabian I
S19265	0.495266	0.070824	0.095904	0.24532	0.092686	[EUR] Arabian I
S19266	0.634676	0.216233	1e-05	0.116696	0.032386	[EUR] Arabian I
S19267	0.280201	0.114745	1e-05	0.159558	0.445486	[AFR] African
S19268	0.99996	1e-05	1e-05	1e-05	1e-05	[EUR] Arabian I
S19269	0.039833	0.131429	0.021053	0.056456	0.751229	[AFR] African
S19270	0.735116	0.044101	0.067459	0.069363	0.083962	[EUR] Arabian I
S19271	0.415022	0.134246	1e-05	0.431517	0.019205	[SAS] Eurasian
S19272	0.351562	0.104416	1e-05	0.525617	0.018394	[SAS] Eurasian
S19273	0.99996	1e-05	1e-05	1e-05	1e-05	[EUR] Arabian I
S19274	0.984672	1e-05	0.015298	1e-05	1e-05	[EUR] Arabian I
S19275	0.338368	0.149267	1e-05	0.502002	0.010353	[SAS] Eurasian
S19276	0.99996	1e-05	1e-05	1e-05	1e-05	[EUR] Arabian I
S19277	0.557113	0.128525	1e-05	0.179897	0.134454	[EUR] Arabian I
S19278	0.359587	0.091502	0.005526	0.518675	0.024711	[SAS] Eurasian
S19279	0.492813	0.181911	1e-05	0.306343	0.018923	[EUR] Arabian I
S19280	0.695287	0.082309	0.024384	0.04443	0.153591	[EUR] Arabian I
S19281	0.789845	0.04063	0.024569	0.038043	0.106913	[EUR] Arabian I
S19282	0.363262	0.122112	1e-05	0.191826	0.32279	[EUR] Arabian I
S19283	0.926078	1e-05	1e-05	0.017975	0.055927	[EUR] Arabian I
S19284	0.697297	0.172303	1e-05	0.13038	1e-05	[EUR] Arabian I
S19285	0.99996	1e-05	1e-05	1e-05	1e-05	[EUR] Arabian I
S19286	0.381367	0.100654	1e-05	0.477074	0.040896	[SAS] Eurasian
S19287	0.939976	0.011378	0.024815	1e-05	0.023821	[EUR] Arabian I
S19288	0.983145	1e-05	1e-05	1e-05	0.016825	[EUR] Arabian I
S19289	0.819532	0.107138	0.000222	0.073098	1e-05	[EUR] Arabian I
S19290	0.99996	1e-05	1e-05	1e-05	1e-05	[EUR] Arabian I
S19291	0.38715	0.092573	0.016199	0.486422	0.017656	[SAS] Eurasian
S19292	0.310561	0.10753	1e-05	0.566702	0.015197	[SAS] Eurasian
S19293	0.816797	0.101479	1e-05	0.081704	1e-05	[EUR] Arabian I
S19294	0.620367	0.06214	0.047881	0.016643	0.252969	[EUR] Arabian I
S19295	0.745313	0.015597	0.051014	0.096812	0.091264	[EUR] Arabian I
S19296	0.538139	0.000673	0.089495	0.30887	0.062823	[EUR] Arabian I
S19297	0.270896	0.118706	1e-05	0.610378	1e-05	[SAS] Eurasian
S19298	0.634412	0.058284	0.092314	0.134178	0.080812	[EUR] Arabian I
S19299	0.347338	0.12626	0.007119	0.491637	0.027646	[SAS] Eurasian
S19300	0.659047	0.152483	1e-05	0.1383	0.05016	[EUR] Arabian I
S19301	0.506261	0.090705	0.047396	0.111978	0.24366	[EUR] Arabian I
S19302	0.411527	0.113433	1e-05	0.305872	0.169157	[EUR] Arabian I
S19303	0.382129	0.120424	1e-05	0.447679	0.049758	[SAS] Eurasian
S19304	0.899972	0.058771	1e-05	1e-05	0.041237	[EUR] Arabian I
S19305	0.309836	0.126559	0.001257	0.468308	0.09404	[SAS] Eurasian
S19306	0.502306	0.144408	1e-05	0.277783	0.075493	[EUR] Arabian I
S19307	0.69053	0.014131	0.058182	0.063123	0.174034	[EUR] Arabian I
S19308	0.39769	0.105226	1e-05	0.489839	0.007235	[SAS] Eurasian
S19309	0.99996	1e-05	1e-05	1e-05	1e-05	[EUR] Arabian I
S19310	0.799235	0.042232	0.039824	0.0394	0.079309	[EUR] Arabian I
S19311	0.209671	0.124147	1e-05	0.630482	0.03569	[SAS] Eurasian
S19312	0.185712	0.09293	1e-05	0.721338	1e-05	[SAS] Eurasian
S19313	0.669068	0.013287	0.068448	0.18789	0.061306	[EUR] Arabian I
S19314	0.401826	0.085452	1e-05	0.49866	0.014052	[SAS] Eurasian
S19315	0.160715	0.628	1e-05	0.195483	0.015792	[AMR] Arabian II
S19316	0.99996	1e-05	1e-05	1e-05	1e-05	[EUR] Arabian I
S19317	0.556812	0.023946	0.094667	0.260604	0.063972	[EUR] Arabian I
S19318	0.974732	1e-05	1e-05	0.025238	1e-05	[EUR] Arabian I
S19319	0.46507	0.339748	1e-05	0.195097	7.5e-05	[EUR] Arabian I
S19320	0.99996	1e-05	1e-05	1e-05	1e-05	[EUR] Arabian I
S19321	0.926062	0.00659	1e-05	0.012522	0.054815	[EUR] Arabian I
S19322	0.99996	1e-05	1e-05	1e-05	1e-05	[EUR] Arabian I
S19323	0.366733	0.551622	1e-05	0.079333	0.002303	[AMR] Arabian II
S19324	0.097794	0.102265	1e-05	0.786966	0.012965	[SAS] Eurasian
S19325	0.99996	1e-05	1e-05	1e-05	1e-05	[EUR] Arabian I
S19326	0.215263	0.107189	1e-05	0.677529	1e-05	[SAS] Eurasian
S19327	0.228353	0.771617	1e-05	1e-05	1e-05	[AMR] Arabian II
S19328	0.626334	0.077724	1e-05	0.138862	0.157071	[EUR] Arabian I
S19329	0.648604	0.073607	0.046261	0.128433	0.103095	[EUR] Arabian I
S19330	0.89605	0.018827	1e-05	0.085103	1e-05	[EUR] Arabian I
S19331	0.754954	0.090296	1e-05	0.108023	0.046716	[EUR] Arabian I
S19332	0.541981	0.13106	1e-05	0.255225	0.071724	[EUR] Arabian I
S19333	0.99996	1e-05	1e-05	1e-05	1e-05	[EUR] Arabian I
S19334	0.308512	0.113155	0.001116	0.534138	0.04308	[SAS] Eurasian
S19335	0.556174	0.077007	0.036028	0.14104	0.189751	[EUR] Arabian I
S19336	0.99996	1e-05	1e-05	1e-05	1e-05	[EUR] Arabian I
S19337	0.788545	0.108022	0.024284	0.001865	0.077283	[EUR] Arabian I
S19338	0.149805	0.058626	1e-05	0.782763	0.008795	[SAS] Eurasian
S19339	0.945125	0.006011	1e-05	1e-05	0.048844	[EUR] Arabian I
S19340	0.753266	0.061375	0.02824	0.038458	0.118661	[EUR] Arabian I
S19341	0.925244	0.040644	0.018784	1e-05	0.015318	[EUR] Arabian I
S19342	0.308789	0.144366	1e-05	0.542813	0.004022	[SAS] Eurasian
S19343	0.11626	1e-05	0.172669	0.68456	0.026501	[SAS] Eurasian
S19344	0.538171	0.068468	0.079151	0.19149	0.12272	[EUR] Arabian I
S19345	0.99996	1e-05	1e-05	1e-05	1e-05	[EUR] Arabian I
S19346	0.506657	0.046007	0.300143	0.083179	0.064013	[EUR] Arabian I
S19347	0.636788	0.096183	0.016228	0.078795	0.172005	[EUR] Arabian I
S19348	0.999957	1e-05	1.3e-05	1e-05	1e-05	[EUR] Arabian I
S19349	0.679073	0.034827	0.034972	0.037842	0.213285	[EUR] Arabian I
S19350	0.99996	1e-05	1e-05	1e-05	1e-05	[EUR] Arabian I
S19351	0.617654	0.137188	0.081499	0.098558	0.065101	[EUR] Arabian I
S19352	0.986042	1e-05	0.013928	1e-05	1e-05	[EUR] Arabian I
S19353	0.353684	0.105686	0.00675	0.513884	0.019996	[SAS] Eurasian
S19354	0.453653	0.108575	0.012616	0.194796	0.230359	[EUR] Arabian I
S19355	0.321695	0.111396	1e-05	0.523239	0.04366	[SAS] Eurasian
S19356	0.991769	1e-05	0.008201	1e-05	1e-05	[EUR] Arabian I
S19357	0.321681	0.050634	1e-05	0.158684	0.468991	[AFR] African
S19358	0.559223	0.151091	0.00375	0.233341	0.052595	[EUR] Arabian I
S19359	0.995163	1.7e-05	0.0048	1e-05	1e-05	[EUR] Arabian I
S19360	0.816814	0.110039	1e-05	0.073127	1e-05	[EUR] Arabian I
S19361	0.344448	0.111941	1e-05	0.534342	0.009258	[SAS] Eurasian
S19362	0.526203	0.036613	0.263349	0.080996	0.092839	[EUR] Arabian I
S19363	0.987785	1e-05	0.003475	0.00872	1e-05	[EUR] Arabian I
S19364	0.514772	0.066953	1e-05	0.29104	0.127226	[EUR] Arabian I
S19365	0.38656	0.005677	0.474935	0.069592	0.063236	[EAS] East Asian
S19366	0.35927	0.113998	1e-05	0.471516	0.055206	[SAS] Eurasian
S19367	0.505324	0.066682	0.264094	0.089508	0.074393	[EUR] Arabian I
S19368	0.756058	0.032521	0.047344	0.059327	0.10475	[EUR] Arabian I
S19369	0.641022	0.066996	1e-05	0.291963	1e-05	[EUR] Arabian I
S19370	0.584796	0.065956	0.009988	0.185084	0.154176	[EUR] Arabian I
S19371	0.342091	0.195891	1e-05	0.397495	0.064514	[SAS] Eurasian
S19372	0.568123	0.194755	1e-05	0.237101	1e-05	[EUR] Arabian I
S19373	0.99996	1e-05	1e-05	1e-05	1e-05	[EUR] Arabian I
S19374	0.99996	1e-05	1e-05	1e-05	1e-05	[EUR] Arabian I
S19375	0.240037	0.353752	1e-05	0.222389	0.183811	[AMR] Arabian II
S19376	0.99996	1e-05	1e-05	1e-05	1e-05	[EUR] Arabian I
S19377	0.818657	0.05938	0.02263	0.072824	0.026509	[EUR] Arabian I
S19378	0.320672	0.095621	1e-05	0.519318	0.064379	[SAS] Eurasian
S19379	0.274964	0.180666	0.009697	0.267695	0.266979	[EUR] Arabian I
S19380	0.95204	1e-05	1e-05	0.04793	1e-05	[EUR] Arabian I
S19381	0.625535	0.137508	0.030123	0.123263	0.083571	[EUR] Arabian I
S19382	0.461408	0.069921	1e-05	0.454485	0.014176	[EUR] Arabian I
S19383	1e-05	0.99996	1e-05	1e-05	1e-05	[AMR] Arabian II
S19384	0.99996	1e-05	1e-05	1e-05	1e-05	[EUR] Arabian I
S19385	0.25873	0.131552	1e-05	0.583696	0.026012	[SAS] Eurasian
S19386	0.411737	0.120098	1e-05	0.396754	0.071401	[EUR] Arabian I
S19387	0.681194	0.047541	0.089231	0.16061	0.021422	[EUR] Arabian I
S19388	0.680846	0.093535	0.034023	0.126153	0.065443	[EUR] Arabian I
S19389	0.876157	0.005239	0.013588	0.032598	0.072417	[EUR] Arabian I
S19390	0.99996	1e-05	1e-05	1e-05	1e-05	[EUR] Arabian I
S19391	0.738599	0.111814	0.008264	0.018043	0.12328	[EUR] Arabian I
S19392	0.305808	0.165011	0.004854	0.472043	0.052283	[SAS] Eurasian
S19393	0.734397	0.033761	0.023407	0.076357	0.132078	[EUR] Arabian I
S19394	0.260084	0.158749	0.000815	0.285109	0.295244	[AFR] African
S19395	0.99368	1e-05	0.004528	1e-05	0.001772	[EUR] Arabian I
S19396	0.862773	0.022953	0.041629	1e-05	0.072635	[EUR] Arabian I
S19397	0.758866	0.050086	0.056828	0.01786	0.116359	[EUR] Arabian I
S19398	0.649784	0.070194	0.088175	0.103725	0.088122	[EUR] Arabian I
S19399	0.752659	0.139847	0.02008	0.027424	0.05999	[EUR] Arabian I
S19400	0.508031	0.108452	1e-05	0.383497	1e-05	[EUR] Arabian I
S19401	0.932924	0.018504	0.004585	1e-05	0.043977	[EUR] Arabian I
S19402	0.772646	0.08394	0.045628	1e-05	0.097775	[EUR] Arabian I
S19403	0.104083	0.118678	1e-05	0.777219	1e-05	[SAS] Eurasian
S19404	0.204458	1e-05	0.17836	0.545417	0.071756	[SAS] Eurasian
S19405	0.181316	0.028491	0.440548	0.162469	0.187176	[EAS] East Asian
S19406	0.314278	0.071466	0.000852	0.223592	0.389813	[AFR] African
S19407	0.148603	0.027717	0.462192	0.156048	0.205439	[EAS] East Asian
S19408	0.341499	0.339524	0.005833	0.147792	0.165352	[EUR] Arabian I
S19409	0.99996	1e-05	1e-05	1e-05	1e-05	[EUR] Arabian I
S19410	0.836001	0.084503	0.010565	1e-05	0.068921	[EUR] Arabian I
S19411	0.34362	0.129106	1e-05	0.492375	0.034888	[SAS] Eurasian
S19412	0.735598	0.150058	1e-05	0.114324	1e-05	[EUR] Arabian I
S19413	0.464709	0.121899	0.019633	0.139858	0.2539	[EUR] Arabian I
S19414	0.239161	0.030452	1e-05	0.244019	0.486358	[AFR] African
S19415	0.99996	1e-05	1e-05	1e-05	1e-05	[EUR] Arabian I
S19416	0.99996	1e-05	1e-05	1e-05	1e-05	[EUR] Arabian I
S19417	0.583788	0.184792	1e-05	0.218568	0.012843	[EUR] Arabian I
S19418	0.386325	0.110954	1e-05	0.471155	0.031556	[SAS] Eurasian
S19419	0.99996	1e-05	1e-05	1e-05	1e-05	[EUR] Arabian I
S19420	0.99996	1e-05	1e-05	1e-05	1e-05	[EUR] Arabian I
S19421	0.642896	0.043779	0.073076	0.200627	0.039621	[EUR] Arabian I
S19422	0.99996	1e-05	1e-05	1e-05	1e-05	[EUR] Arabian I
S19423	0.455832	0.544132	1e-05	1.5e-05	1e-05	[AMR] Arabian II
S19424	0.271367	0.584939	0.005024	1e-05	0.13866	[AMR] Arabian II
S19425	0.582919	0.193385	1e-05	0.173897	0.049788	[EUR] Arabian I
S19426	0.612744	0.140857	1e-05	0.244763	0.001626	[EUR] Arabian I
S19427	0.458997	0.173969	1e-05	0.327199	0.039826	[EUR] Arabian I
S19428	0.914702	0.04847	0.030918	1e-05	0.0059	[EUR] Arabian I
S19429	0.856157	0.084947	0.018565	1e-05	0.040321	[EUR] Arabian I
S19430	0.41386	0.019389	0.360681	0.125601	0.08047	[EUR] Arabian I
S19431	0.487548	0.172723	1e-05	0.178355	0.161363	[EUR] Arabian I
S19432	0.560529	0.244821	1e-05	0.194629	1e-05	[EUR] Arabian I
S19433	0.742914	0.072165	0.053526	0.019011	0.112385	[EUR] Arabian I
S19434	0.549602	0.203416	1e-05	0.246962	1e-05	[EUR] Arabian I
S19435	0.785122	0.049778	0.034179	0.001932	0.128989	[EUR] Arabian I
S19436	0.855787	0.020246	1e-05	0.062501	0.061456	[EUR] Arabian I
S19437	0.807619	0.035161	0.014023	0.105687	0.037509	[EUR] Arabian I
S19438	0.99996	1e-05	1e-05	1e-05	1e-05	[EUR] Arabian I
S19439	0.256979	0.122105	1e-05	0.597663	0.023243	[SAS] Eurasian
S19440	0.613127	0.184806	1e-05	0.202047	1e-05	[EUR] Arabian I
S19441	0.573929	0.200964	0.001479	0.202469	0.021159	[EUR] Arabian I
S19442	0.724058	0.053099	0.00064	0.104404	0.117798	[EUR] Arabian I
S19443	0.364312	0.09809	1e-05	0.510549	0.02704	[SAS] Eurasian
S19444	0.350578	0.136083	1e-05	0.485663	0.027666	[SAS] Eurasian
S19445	0.206938	0.499536	0.021414	0.182698	0.089413	[AMR] Arabian II
S19446	0.366919	0.041614	0.016716	0.025442	0.549309	[AFR] African
S19447	0.999955	1e-05	1.5e-05	1e-05	1e-05	[EUR] Arabian I
S19448	0.601731	0.211002	1e-05	0.161095	0.026162	[EUR] Arabian I
S19449	0.768631	0.044944	0.008646	1e-05	0.177769	[EUR] Arabian I
S19450	0.839599	0.05754	0.016228	1e-05	0.086622	[EUR] Arabian I
S19451	0.99996	1e-05	1e-05	1e-05	1e-05	[EUR] Arabian I
S19452	0.169916	0.501878	1e-05	0.188593	0.139603	[AMR] Arabian II
S19453	0.206658	0.500503	0.002501	0.174583	0.115755	[AMR] Arabian II
S19454	0.877238	0.069348	0.011976	1e-05	0.041428	[EUR] Arabian I
S19455	0.564759	0.080774	0.029484	0.174501	0.150482	[EUR] Arabian I
S19456	0.657165	0.051785	0.008753	0.104281	0.178016	[EUR] Arabian I
S19457	0.104351	0.051517	1e-05	0.844113	1e-05	[SAS] Eurasian
S19458	0.869529	0.014076	0.019024	0.083649	0.013722	[EUR] Arabian I
S19459	0.430076	0.116266	1e-05	0.403077	0.050571	[EUR] Arabian I
S19460	0.413439	0.086652	0.00318	0.443097	0.053632	[SAS] Eurasian
S19461	0.385439	0.098068	0.015801	0.064259	0.436433	[AFR] African
S19462	0.837428	0.089335	0.022522	1e-05	0.050705	[EUR] Arabian I
S19463	0.994602	1e-05	0.005368	1e-05	1e-05	[EUR] Arabian I
S19464	0.933297	1e-05	0.057005	1e-05	0.009679	[EUR] Arabian I
S19465	0.293171	0.676127	1e-05	0.030682	1e-05	[AMR] Arabian II
S19466	0.99996	1e-05	1e-05	1e-05	1e-05	[EUR] Arabian I
S19467	0.182396	0.008693	0.127251	0.41302	0.26864	[SAS] Eurasian
S19468	0.99996	1e-05	1e-05	1e-05	1e-05	[EUR] Arabian I
S19469	0.252762	0.293306	0.000956	0.372137	0.080838	[SAS] Eurasian
S19470	0.289022	0.658797	1e-05	0.052161	1e-05	[AMR] Arabian II
S19471	1e-05	1e-05	1e-05	1e-05	0.99996	[AFR] African
S19472	0.600293	0.118934	0.010596	0.227722	0.042455	[EUR] Arabian I
S19473	0.830776	0.097926	0.00165	0.002491	0.067156	[EUR] Arabian I
S19474	0.734134	0.068092	0.013632	0.130073	0.054069	[EUR] Arabian I
S19475	0.084792	0.100517	0.504852	0.14799	0.161849	[EAS] East Asian
S19476	0.340797	0.097512	0.004338	0.326444	0.230909	[EUR] Arabian I
S19477	0.41054	0.240877	1e-05	0.145437	0.203136	[EUR] Arabian I
S19478	0.30048	0.149776	1e-05	0.547983	0.001751	[SAS] Eurasian
S19479	0.466654	0.080939	1e-05	0.448951	0.003446	[EUR] Arabian I
S19480	0.394783	0.13955	1e-05	0.46535	0.000308	[SAS] Eurasian
S19481	0.379576	0.090348	1e-05	0.391343	0.138723	[SAS] Eurasian
S19482	0.37292	0.234625	0.004769	0.23791	0.149776	[EUR] Arabian I
S19483	0.99996	1e-05	1e-05	1e-05	1e-05	[EUR] Arabian I
S19484	0.990998	1e-05	0.0006	1e-05	0.008382	[EUR] Arabian I
S19485	0.094234	0.039001	0.019292	0.480736	0.366737	[SAS] Eurasian
S19486	0.328068	0.119634	1e-05	0.523839	0.028448	[SAS] Eurasian
S19487	0.111512	0.054151	0.075843	0.458019	0.300475	[SAS] Eurasian
S19488	0.572154	0.030036	0.056623	0.22378	0.117406	[EUR] Arabian I
S19489	0.924141	0.054022	0.018297	1e-05	0.00353	[EUR] Arabian I
S19490	0.504561	0.120793	0.005342	0.342108	0.027196	[EUR] Arabian I
S19491	0.575503	0.101906	0.001754	0.290336	0.030501	[EUR] Arabian I
S19492	0.287769	0.319474	0.008026	0.261605	0.123126	[AMR] Arabian II
S19493	0.763075	0.074566	0.012256	0.048979	0.101124	[EUR] Arabian I
S19494	0.308029	0.069297	0.023074	0.303258	0.296343	[EUR] Arabian I
S19495	0.54259	0.082841	0.196033	0.096753	0.081783	[EUR] Arabian I
S19496	0.99996	1e-05	1e-05	1e-05	1e-05	[EUR] Arabian I
S19497	0.140935	0.696661	1e-05	0.101288	0.061106	[AMR] Arabian II
S19498	0.142434	0.083913	1e-05	0.754579	0.019064	[SAS] Eurasian
S19499	0.065499	0.003553	0.134004	0.43464	0.362304	[SAS] Eurasian
S19500	0.311059	0.136564	1e-05	0.552357	1e-05	[SAS] Eurasian
S19501	0.342809	0.278745	1e-05	0.345864	0.032571	[SAS] Eurasian
S19502	0.295537	0.321827	0.007537	0.303392	0.071707	[AMR] Arabian II
S19503	0.99996	1e-05	1e-05	1e-05	1e-05	[EUR] Arabian I
S19504	0.453745	0.074029	0.004267	0.410642	0.057318	[EUR] Arabian I
S19505	0.943148	0.025965	0.018204	1e-05	0.012674	[EUR] Arabian I
S19506	0.52617	1e-05	0.107016	0.366794	1e-05	[EUR] Arabian I
S19507	0.300831	0.164715	1e-05	0.457543	0.076901	[SAS] Eurasian
S19508	0.385286	0.092039	0.023009	0.202658	0.297007	[EUR] Arabian I
S19509	0.071183	0.005405	0.080078	0.205786	0.637548	[AFR] African
S19510	0.229198	0.153074	1e-05	0.617708	1e-05	[SAS] Eurasian
S19511	0.99996	1e-05	1e-05	1e-05	1e-05	[EUR] Arabian I
S19512	0.39982	0.07247	0.045485	0.228933	0.253292	[EUR] Arabian I
S19513	0.513715	1e-05	0.132228	0.354037	1e-05	[EUR] Arabian I
S19514	0.654358	0.092783	0.02347	0.097423	0.131965	[EUR] Arabian I
S19515	0.398591	0.061444	0.060748	0.318486	0.16073	[EUR] Arabian I
S19516	0.893055	0.035946	0.022573	1e-05	0.048416	[EUR] Arabian I
S19517	0.331522	0.08167	1e-05	0.586788	1e-05	[SAS] Eurasian
S19518	0.52309	0.086317	0.135515	0.141951	0.113126	[EUR] Arabian I
S19519	0.380209	0.176786	1e-05	0.397194	0.045801	[SAS] Eurasian
S19520	0.10043	0.304442	0.116903	0.459318	0.018907	[SAS] Eurasian
S19521	0.408839	0.135758	0.000468	0.411987	0.042949	[SAS] Eurasian
S19522	0.989778	1e-05	0.010192	1e-05	1e-05	[EUR] Arabian I
S19523	0.99996	1e-05	1e-05	1e-05	1e-05	[EUR] Arabian I
S19524	0.271825	0.136454	0.01016	0.512525	0.069036	[SAS] Eurasian
S19525	0.5267	1e-05	0.147917	0.325363	1e-05	[EUR] Arabian I
S19526	0.769421	0.110504	0.0005	0.099179	0.020396	[EUR] Arabian I
S19527	0.431489	0.082548	0.004908	0.461496	0.019559	[SAS] Eurasian
S19528	0.233154	0.161105	1e-05	0.605721	1e-05	[SAS] Eurasian
S19529	0.748728	0.060694	0.016825	0.053352	0.120401	[EUR] Arabian I
S19530	0.23988	0.125701	1e-05	0.617375	0.017034	[SAS] Eurasian
S19531	0.99996	1e-05	1e-05	1e-05	1e-05	[EUR] Arabian I
S19532	0.650657	0.015745	0.003723	0.210671	0.119203	[EUR] Arabian I
S19533	0.582541	0.118744	0.066724	0.142063	0.089928	[EUR] Arabian I
S19534	0.781267	0.101888	0.019477	0.049425	0.047942	[EUR] Arabian I
S19535	0.992057	1e-05	0.007913	1e-05	1e-05	[EUR] Arabian I
S19536	0.627886	0.111198	1e-05	0.213099	0.047807	[EUR] Arabian I
S19537	0.142269	0.117565	1e-05	0.709796	0.03036	[SAS] Eurasian
S19538	0.439615	0.149875	1e-05	0.347883	0.062617	[EUR] Arabian I
S19539	0.481447	0.00855	0.096208	0.413785	1e-05	[EUR] Arabian I
S19540	0.44137	0.056594	0.010001	0.455061	0.036974	[SAS] Eurasian
S19541	0.360776	0.091329	1e-05	0.483374	0.064511	[SAS] Eurasian
S19542	0.878903	0.031177	0.035455	0.003821	0.050645	[EUR] Arabian I
S19543	0.807993	0.060734	0.020823	0.0483	0.062151	[EUR] Arabian I
S19544	0.933993	0.033216	0.029078	1e-05	0.003703	[EUR] Arabian I
S19545	0.33052	0.102715	1e-05	0.536031	0.030724	[SAS] Eurasian
S19546	0.270618	0.228884	0.004539	0.420125	0.075833	[SAS] Eurasian
S19547	0.217631	0.116367	1e-05	0.664081	0.001911	[SAS] Eurasian
S19548	0.556448	0.114043	0.002585	0.267731	0.059193	[EUR] Arabian I
S19549	0.334275	0.114889	0.011276	0.458837	0.080723	[SAS] Eurasian
S19550	0.99996	1e-05	1e-05	1e-05	1e-05	[EUR] Arabian I
S19551	0.354133	0.096327	0.022542	0.378951	0.148047	[SAS] Eurasian
S19552	0.99996	1e-05	1e-05	1e-05	1e-05	[EUR] Arabian I
S19553	0.4063	0.0909	1e-05	0.365308	0.137481	[EUR] Arabian I
S19554	0.251558	0.110725	1e-05	0.637697	1e-05	[SAS] Eurasian
S19555	0.79302	0.170259	1e-05	0.034754	0.001958	[EUR] Arabian I
S19556	0.26188	0.117371	1e-05	0.57952	0.041219	[SAS] Eurasian
S19557	0.10294	0.03738	1e-05	0.835989	0.023681	[SAS] Eurasian
S19558	0.750292	0.086418	0.011339	0.10236	0.049592	[EUR] Arabian I
S19559	0.99996	1e-05	1e-05	1e-05	1e-05	[EUR] Arabian I
S19560	0.155156	0.031997	1e-05	0.81125	0.001586	[SAS] Eurasian
S19561	0.440158	0.121213	1e-05	0.370567	0.068053	[EUR] Arabian I
S19562	0.76481	0.054732	1e-05	0.167244	0.013203	[EUR] Arabian I
S19563	0.669968	0.179005	1e-05	0.151006	1e-05	[EUR] Arabian I
S19564	0.352309	0.350905	0.011376	0.162325	0.123085	[EUR] Arabian I
S19565	0.390213	0.274556	0.006216	0.240773	0.088241	[EUR] Arabian I
S19566	0.805022	0.170093	0.01043	0.014136	0.00032	[EUR] Arabian I
S19567	0.348543	0.058317	0.016316	0.167114	0.40971	[AFR] African
S19568	0.260992	0.086353	1e-05	0.590387	0.062258	[SAS] Eurasian
S19569	0.624696	0.060111	1e-05	0.254558	0.060625	[EUR] Arabian I
S19570	0.403202	0.275608	1e-05	0.200832	0.120348	[EUR] Arabian I
S19571	0.4488	0.114981	0.010073	0.330931	0.095215	[EUR] Arabian I
S19572	0.99996	1e-05	1e-05	1e-05	1e-05	[EUR] Arabian I
S19573	0.99471	1e-05	0.00526	1e-05	1e-05	[EUR] Arabian I
S19574	0.631796	0.075981	0.02989	0.18357	0.078761	[EUR] Arabian I
S19575	0.404929	0.124914	1e-05	0.346852	0.123294	[EUR] Arabian I
S19576	0.854907	0.028147	0.027245	0.010245	0.079456	[EUR] Arabian I
S19577	0.484906	0.109154	1e-05	0.288131	0.1178	[EUR] Arabian I
S19578	0.711564	0.081164	0.026594	0.09323	0.087448	[EUR] Arabian I
S19579	0.963343	0.008013	0.004936	0.023697	1e-05	[EUR] Arabian I
S19580	0.419455	0.129917	1e-05	0.44467	0.005949	[SAS] Eurasian
S19581	0.946043	0.026694	0.013884	1e-05	0.01337	[EUR] Arabian I
S19582	0.479858	0.039454	0.017007	0.272768	0.190914	[EUR] Arabian I
S19583	0.480247	0.043135	0.012584	0.309234	0.1548	[EUR] Arabian I
S19584	0.119612	0.107552	0.021121	0.279383	0.472332	[AFR] African
S19585	0.121114	0.063167	1e-05	0.81025	0.005459	[SAS] Eurasian
S19586	0.11514	0.065488	1e-05	0.819352	1e-05	[SAS] Eurasian
S19587	0.222666	0.111475	1e-05	0.664804	0.001045	[SAS] Eurasian
S19588	0.446965	0.11444	1e-05	0.421344	0.017241	[EUR] Arabian I
S19589	0.530354	0.159335	1e-05	0.301282	0.009019	[EUR] Arabian I
S19590	0.999624	1e-05	0.000346	1e-05	1e-05	[EUR] Arabian I
S19591	0.99996	1e-05	1e-05	1e-05	1e-05	[EUR] Arabian I
S19592	0.993655	1e-05	0.006315	1e-05	1e-05	[EUR] Arabian I
S19593	0.400697	0.14063	1e-05	0.372724	0.085939	[EUR] Arabian I
S19594	0.146462	0.100041	0.038481	0.612945	0.102072	[SAS] Eurasian
S19595	1e-05	0.99996	1e-05	1e-05	1e-05	[AMR] Arabian II
S19596	0.302187	0.130335	0.053776	0.404393	0.10931	[SAS] Eurasian
S19597	0.286802	0.134197	1e-05	0.573838	0.005154	[SAS] Eurasian
S19598	0.287324	0.129709	1e-05	0.577701	0.005256	[SAS] Eurasian
S19599	0.093697	0.044888	0.062051	0.799355	1e-05	[SAS] Eurasian
S19600	0.167236	0.452622	0.00671	0.256109	0.117324	[AMR] Arabian II
S19601	0.451392	0.198619	1e-05	0.260811	0.089168	[EUR] Arabian I
S19602	0.844617	0.105507	1e-05	0.043526	0.006339	[EUR] Arabian I
S19603	0.999954	1e-05	1.6e-05	1e-05	1e-05	[EUR] Arabian I
S19604	1e-05	1e-05	0.21631	0.78366	1e-05	[SAS] Eurasian
S19605	0.99996	1e-05	1e-05	1e-05	1e-05	[EUR] Arabian I
S19606	0.99996	1e-05	1e-05	1e-05	1e-05	[EUR] Arabian I
S19607	0.269692	0.139724	1e-05	0.570344	0.02023	[SAS] Eurasian
S19608	0.877325	1e-05	0.038423	1e-05	0.084232	[EUR] Arabian I
S19609	0.220447	0.130957	0.007111	0.473421	0.168063	[SAS] Eurasian
S19610	0.43229	0.052039	0.118546	0.311337	0.085789	[EUR] Arabian I
S19611	0.287141	0.070865	0.078809	0.537103	0.026081	[SAS] Eurasian
S19612	0.223676	0.252003	1e-05	0.456507	0.067804	[SAS] Eurasian
S19613	0.292452	0.180438	1e-05	0.489879	0.037221	[SAS] Eurasian
S19614	0.070089	0.067279	0.11724	0.735068	0.010324	[SAS] Eurasian
S19615	0.575923	0.055386	0.011615	0.285289	0.071787	[EUR] Arabian I
S19616	0.269193	0.162436	1e-05	0.555818	0.012543	[SAS] Eurasian
S19617	0.314694	0.127911	1e-05	0.545783	0.011602	[SAS] Eurasian
S19618	0.309468	0.118295	1e-05	0.555864	0.016363	[SAS] Eurasian
S19619	0.161195	0.033912	1e-05	0.773524	0.031359	[SAS] Eurasian
S19620	0.690996	0.056883	0.017356	0.067594	0.167171	[EUR] Arabian I
S19621	0.189577	0.105597	1e-05	0.661395	0.04342	[SAS] Eurasian
S19622	0.720573	0.059529	0.001737	0.064251	0.15391	[EUR] Arabian I
S19623	0.910041	0.049968	0.022234	1e-05	0.017747	[EUR] Arabian I
S19624	0.289641	0.441	0.00122	0.236801	0.031337	[AMR] Arabian II
S19625	0.030463	0.008693	0.121007	0.520402	0.319435	[SAS] Eurasian
S19626	0.281905	0.096836	1e-05	0.621239	1e-05	[SAS] Eurasian
S19627	0.131644	0.088278	1e-05	0.470291	0.309777	[SAS] Eurasian
S19628	0.264937	0.120103	1e-05	0.599902	0.015047	[SAS] Eurasian
S19629	0.926262	0.048338	0.02538	1e-05	1e-05	[EUR] Arabian I
S19630	0.153125	0.095583	1e-05	0.562493	0.188789	[SAS] Eurasian
S19631	0.683471	0.028355	0.042415	0.181194	0.064565	[EUR] Arabian I
S19632	0.445481	0.096297	1e-05	0.373758	0.084453	[EUR] Arabian I
S19633	0.881212	0.052073	0.030315	1e-05	0.03639	[EUR] Arabian I
S19634	0.245333	0.096901	0.010327	0.212663	0.434775	[AFR] African
S19635	0.160005	0.034864	0.087479	0.339213	0.378439	[AFR] African
S19636	0.286966	0.106024	1e-05	0.597349	0.009651	[SAS] Eurasian
S19637	0.464011	0.097863	1e-05	0.406971	0.031145	[EUR] Arabian I
S19638	0.468478	0.114706	1e-05	0.292921	0.123886	[EUR] Arabian I
S19639	0.342298	0.11744	1e-05	0.521704	0.018549	[SAS] Eurasian
S19640	0.042768	1e-05	0.007404	0.041903	0.907915	[AFR] African
S19641	0.979771	1e-05	0.017547	1e-05	0.002662	[EUR] Arabian I
S19642	0.348477	0.120245	1e-05	0.527148	0.00412	[SAS] Eurasian
S19643	0.188122	0.105022	0.027248	0.649004	0.030603	[SAS] Eurasian
S19644	0.307665	0.127916	1e-05	0.564399	1e-05	[SAS] Eurasian
S19645	0.185597	0.472605	0.001987	0.298018	0.041793	[AMR] Arabian II
S19646	0.263312	0.130319	0.015013	0.306336	0.285019	[SAS] Eurasian
S19647	0.964654	1e-05	0.00044	0.012101	0.022796	[EUR] Arabian I
S19648	0.481233	0.299476	1e-05	0.213081	0.0062	[EUR] Arabian I
S19649	0.141567	0.055445	1e-05	0.801873	0.001105	[SAS] Eurasian
S19650	0.513863	0.129474	1e-05	0.183915	0.172738	[EUR] Arabian I
S19651	0.996815	1e-05	0.003155	1e-05	1e-05	[EUR] Arabian I
S19652	0.301677	0.155396	1e-05	0.542907	1e-05	[SAS] Eurasian
S19653	0.147295	0.044268	1e-05	0.641076	0.167351	[SAS] Eurasian
S19654	0.332357	0.135157	1e-05	0.517204	0.015272	[SAS] Eurasian
S19655	0.573352	0.165483	1e-05	0.233246	0.027909	[EUR] Arabian I
S19656	0.449832	0.144347	1e-05	0.39319	0.012621	[EUR] Arabian I
S19657	0.575234	0.012061	0.088854	0.264512	0.059339	[EUR] Arabian I
S19658	0.836837	1e-05	0.007863	0.040817	0.114474	[EUR] Arabian I
S19659	0.323583	0.614578	1e-05	1e-05	0.061819	[AMR] Arabian II
S19660	0.293655	0.097952	1e-05	0.608373	1e-05	[SAS] Eurasian
S19661	0.14557	0.066166	1e-05	0.66266	0.125594	[SAS] Eurasian
S19662	0.988039	1e-05	0.011931	1e-05	1e-05	[EUR] Arabian I
S19663	0.179173	0.101591	0.075699	0.318467	0.325069	[AFR] African
S19664	0.305449	0.100805	1e-05	0.590296	0.00344	[SAS] Eurasian
S19665	0.99996	1e-05	1e-05	1e-05	1e-05	[EUR] Arabian I
S19666	0.347829	0.18271	1e-05	0.416992	0.05246	[SAS] Eurasian
S19667	0.33042	0.150327	1e-05	0.507366	0.011877	[SAS] Eurasian
S19668	0.981929	1e-05	0.005889	1e-05	0.012162	[EUR] Arabian I
S19669	0.447349	0.014364	0.05271	0.391367	0.09421	[EUR] Arabian I
S19670	0.606743	0.04873	0.132153	0.109809	0.102565	[EUR] Arabian I
S19671	0.552954	0.081127	1e-05	0.31724	0.048669	[EUR] Arabian I
S19672	0.279857	0.083875	1e-05	0.576019	0.060239	[SAS] Eurasian
S19673	0.224663	0.722828	1e-05	1e-05	0.052489	[AMR] Arabian II
S19674	0.286798	0.058714	0.020627	0.149281	0.48458	[AFR] African
S19675	0.350534	0.180891	1e-05	0.418718	0.049847	[SAS] Eurasian
S19676	0.327716	0.11837	1e-05	0.547519	0.006385	[SAS] Eurasian
S19677	0.99996	1e-05	1e-05	1e-05	1e-05	[EUR] Arabian I
S19678	0.042664	0.022664	0.109219	0.710812	0.11464	[SAS] Eurasian
S19679	0.783167	0.047622	0.009603	0.064111	0.095498	[EUR] Arabian I
S19680	0.253162	0.133899	1e-05	0.612919	1e-05	[SAS] Eurasian
S19681	0.62515	0.101088	1e-05	0.235815	0.037937	[EUR] Arabian I
S19682	0.067206	0.061371	0.013736	0.498041	0.359646	[SAS] Eurasian
S19683	0.962179	0.013064	0.024737	1e-05	1e-05	[EUR] Arabian I
S19684	0.841461	0.093853	1.5e-05	0.06466	1e-05	[EUR] Arabian I
S19685	0.99996	1e-05	1e-05	1e-05	1e-05	[EUR] Arabian I
S19686	0.99996	1e-05	1e-05	1e-05	1e-05	[EUR] Arabian I
S19687	0.974317	1e-05	0.025653	1e-05	1e-05	[EUR] Arabian I
S19688	0.228675	0.236397	0.071046	0.33248	0.131402	[SAS] Eurasian
S19689	0.950373	0.003276	0.013731	1e-05	0.03261	[EUR] Arabian I
S19690	0.212489	0.305025	1e-05	0.453825	0.028651	[SAS] Eurasian
S19691	0.29068	0.181835	1e-05	0.423274	0.104201	[SAS] Eurasian
S19692	0.999958	1e-05	1e-05	1.2e-05	1e-05	[EUR] Arabian I
S19693	0.99996	1e-05	1e-05	1e-05	1e-05	[EUR] Arabian I
S19694	0.979741	0.017648	1e-05	1e-05	0.002591	[EUR] Arabian I
S19695	0.5438	0.116129	1e-05	0.236774	0.103287	[EUR] Arabian I
S19696	0.297027	0.018855	1e-05	0.167512	0.516596	[AFR] African
S19697	0.85143	0.043225	0.002536	0.050376	0.052433	[EUR] Arabian I
S19698	0.99996	1e-05	1e-05	1e-05	1e-05	[EUR] Arabian I
S19699	0.99996	1e-05	1e-05	1e-05	1e-05	[EUR] Arabian I
S19700	0.572391	0.242299	1e-05	0.18529	1e-05	[EUR] Arabian I
S19701	0.452679	0.077451	0.127702	0.245911	0.096256	[EUR] Arabian I
S19702	0.130256	0.016127	0.111257	0.706026	0.036333	[SAS] Eurasian
S19703	0.292276	0.219732	1e-05	0.371201	0.116781	[SAS] Eurasian
S19704	0.081995	0.030176	0.125845	0.528735	0.233249	[SAS] Eurasian
S19705	0.41644	0.080677	0.053064	0.402794	0.047025	[EUR] Arabian I
S19706	0.312549	0.111315	1e-05	0.466734	0.109393	[SAS] Eurasian
S19707	0.148798	0.047406	0.431168	0.370054	0.002574	[EAS] East Asian
S19708	0.92626	0.02433	1e-05	0.044349	0.005051	[EUR] Arabian I
S19709	0.308881	0.149429	1e-05	0.457018	0.084661	[SAS] Eurasian
S19710	0.99996	1e-05	1e-05	1e-05	1e-05	[EUR] Arabian I
S19711	0.52421	0.066808	0.058745	0.22033	0.129908	[EUR] Arabian I
S19712	0.272676	0.116307	1e-05	0.610997	1e-05	[SAS] Eurasian
S19713	0.131328	0.810137	1e-05	0.000699	0.057827	[AMR] Arabian II
S19714	0.059604	1e-05	0.227748	0.556243	0.156395	[SAS] Eurasian
S19715	0.220899	0.232222	0.009396	0.45817	0.079313	[SAS] Eurasian
S19716	0.095367	0.0676	1e-05	0.837013	1e-05	[SAS] Eurasian
S19717	0.641137	0.091295	0.183284	0.021057	0.063227	[EUR] Arabian I
S19718	0.342889	0.112427	0.010122	0.519334	0.015228	[SAS] Eurasian
S19719	0.50304	0.070995	0.033445	0.007805	0.384716	[EUR] Arabian I
S19720	0.131564	0.041698	0.090508	0.679051	0.05718	[SAS] Eurasian
S19721	0.925605	0.067288	0.007088	1e-05	1e-05	[EUR] Arabian I
S19722	0.543852	0.116098	1e-05	0.236812	0.103228	[EUR] Arabian I
S19723	0.446595	0.192174	1e-05	0.224718	0.136503	[EUR] Arabian I
S19724	0.275278	0.080048	0.083837	0.55258	0.008257	[SAS] Eurasian
S19725	0.286302	0.146726	1e-05	0.561683	0.005278	[SAS] Eurasian
S19726	0.287085	0.080541	0.110547	0.521817	1e-05	[SAS] Eurasian
S19727	0.424318	0.054998	0.031705	0.285386	0.203594	[EUR] Arabian I
S19728	0.775523	0.046578	0.00797	0.141328	0.028602	[EUR] Arabian I
S19729	0.491783	0.061021	0.034856	0.046881	0.365459	[EUR] Arabian I
S19730	0.44978	0.007155	0.256856	0.05785	0.22836	[EUR] Arabian I
S19731	0.542842	0.194036	1e-05	0.162963	0.100149	[EUR] Arabian I
S19732	0.461187	0.043611	0.143338	0.056752	0.295112	[EUR] Arabian I
S19733	0.585277	0.149068	1e-05	0.147417	0.118228	[EUR] Arabian I
S19734	0.564731	0.167457	1e-05	0.149401	0.118401	[EUR] Arabian I
S19735	0.477191	0.034243	0.148839	0.047654	0.292072	[EUR] Arabian I
S19736	0.69009	0.127156	0.00632	0.089414	0.087019	[EUR] Arabian I
S19737	0.594586	0.14645	1e-05	0.23589	0.023063	[EUR] Arabian I
S19738	0.637008	0.142112	1e-05	0.220859	1e-05	[EUR] Arabian I
S19739	0.596845	0.188788	0.007074	0.102923	0.10437	[EUR] Arabian I
S19740	0.620784	0.155668	1e-05	0.223528	1e-05	[EUR] Arabian I
S19741	0.17481	0.053686	0.002261	0.079854	0.68939	[AFR] African
S19742	0.789099	0.210871	1e-05	1e-05	1e-05	[EUR] Arabian I
S19743	0.591553	0.053955	1e-05	0.266787	0.087696	[EUR] Arabian I
S19744	0.261648	0.10091	1e-05	0.258261	0.379172	[AFR] African
S19745	0.429904	0.066165	0.054123	0.319294	0.130514	[EUR] Arabian I
S19746	0.837574	0.10344	1e-05	0.058966	1e-05	[EUR] Arabian I
S19747	0.638218	0.021928	0.166273	0.071437	0.102144	[EUR] Arabian I
S19748	0.645301	0.12964	0.014846	0.116325	0.093889	[EUR] Arabian I
S19749	0.825516	1e-05	0.004624	0.126216	0.043635	[EUR] Arabian I
S19750	0.823099	0.112137	0.003215	0.000983	0.060567	[EUR] Arabian I
S19751	0.092811	0.389681	0.475447	0.003654	0.038407	[EAS] East Asian
S19752	0.425	0.111334	1e-05	0.430351	0.033306	[SAS] Eurasian
S19753	0.709612	0.091762	0.030866	0.095168	0.072592	[EUR] Arabian I
S19754	0.717104	0.094248	0.001379	0.061725	0.125544	[EUR] Arabian I
S19755	1.1e-05	1e-05	0.965586	0.034383	1e-05	[EAS] East Asian
S19756	0.44415	0.081944	1e-05	0.459336	0.014559	[SAS] Eurasian
S19757	0.267018	0.274908	1e-05	0.416535	0.041529	[SAS] Eurasian
S19758	0.084818	0.018169	1e-05	0.896993	1e-05	[SAS] Eurasian
S19759	0.148193	0.08788	1e-05	0.692453	0.071465	[SAS] Eurasian
S19760	0.123561	0.727485	0.012651	0.077947	0.058357	[AMR] Arabian II
S19761	0.072667	0.048268	1e-05	0.879045	1e-05	[SAS] Eurasian
S19762	0.126832	0.012526	1e-05	0.860622	1e-05	[SAS] Eurasian
S19763	0.073033	0.058318	1e-05	0.868629	1e-05	[SAS] Eurasian
S19764	0.079457	0.054094	1e-05	0.866429	1e-05	[SAS] Eurasian
S19765	0.111469	0.027243	1e-05	0.861268	1e-05	[SAS] Eurasian
S19766	0.137002	0.066993	1e-05	0.785711	0.010285	[SAS] Eurasian
S19767	0.102975	0.027173	1e-05	0.869831	1e-05	[SAS] Eurasian
S19768	0.452769	0.070853	0.01742	0.443881	0.015077	[EUR] Arabian I
S19769	0.435046	0.064101	1e-05	0.457771	0.043073	[SAS] Eurasian
S19770	0.169437	0.083697	1e-05	0.716601	0.030255	[SAS] Eurasian
S19771	0.403423	0.104974	1e-05	0.445876	0.045717	[SAS] Eurasian
S19772	0.141797	0.0889	1e-05	0.748281	0.021011	[SAS] Eurasian
S19773	0.42323	0.125208	1e-05	0.416966	0.034585	[EUR] Arabian I
S19774	0.438639	0.071895	0.013392	0.446472	0.029602	[SAS] Eurasian
S19775	0.11152	0.027317	1e-05	0.861144	1e-05	[SAS] Eurasian
S19776	0.078113	0.048248	1e-05	0.873619	1e-05	[SAS] Eurasian
S19777	0.105095	0.035214	1e-05	0.859671	1e-05	[SAS] Eurasian
S19778	0.146414	0.024845	1e-05	0.822168	0.006563	[SAS] Eurasian
S19779	0.415491	0.119224	1e-05	0.440732	0.024543	[SAS] Eurasian
S19780	0.329252	0.131395	1e-05	0.530476	0.008867	[SAS] Eurasian
S19781	0.358768	0.305894	1e-05	0.302654	0.032674	[EUR] Arabian I
S19782	0.06823	0.055149	1e-05	0.876601	1e-05	[SAS] Eurasian
S19783	0.398896	0.099688	0.005194	0.482415	0.013806	[SAS] Eurasian
S19784	0.373848	0.103342	1e-05	0.52279	1e-05	[SAS] Eurasian
S19785	0.380927	0.109081	1e-05	0.499932	0.01005	[SAS] Eurasian
S19786	0.552268	0.119728	1e-05	0.245787	0.082207	[EUR] Arabian I
S19787	0.800679	0.087511	0.019403	0.016817	0.07559	[EUR] Arabian I
S19788	0.562894	0.211095	1e-05	0.206666	0.019335	[EUR] Arabian I
S19789	0.99996	1e-05	1e-05	1e-05	1e-05	[EUR] Arabian I
S19790	0.600856	0.241579	1e-05	0.142188	0.015367	[EUR] Arabian I
S19791	0.996935	1e-05	0.003035	1e-05	1e-05	[EUR] Arabian I
S19792	0.523735	0.234044	1e-05	0.229043	0.013169	[EUR] Arabian I
S19793	0.092316	0.073753	0.007957	0.105355	0.720619	[AFR] African
S19794	0.09972	0.90025	1e-05	1e-05	1e-05	[AMR] Arabian II
S19795	0.062121	0.836384	1e-05	0.044431	0.057055	[AMR] Arabian II
S19796	1e-05	0.99996	1e-05	1e-05	1e-05	[AMR] Arabian II
S19797	1e-05	0.99996	1e-05	1e-05	1e-05	[AMR] Arabian II
S19798	1e-05	0.99996	1e-05	1e-05	1e-05	[AMR] Arabian II
S19799	1e-05	0.99996	1e-05	1e-05	1e-05	[AMR] Arabian II
S19800	0.189952	0.666122	1e-05	0.062098	0.081818	[AMR] Arabian II
S19801	0.322525	0.209933	0.006001	0.461531	1e-05	[SAS] Eurasian
S19802	1e-05	0.99996	1e-05	1e-05	1e-05	[AMR] Arabian II
S19803	1e-05	0.99996	1e-05	1e-05	1e-05	[AMR] Arabian II
S19804	0.231607	0.633389	1e-05	0.094868	0.040125	[AMR] Arabian II
S19805	0.246513	0.629986	1e-05	0.090183	0.033308	[AMR] Arabian II
S19806	0.197866	0.530783	1e-05	0.190656	0.080686	[AMR] Arabian II
S19807	0.228459	0.680988	1e-05	0.065086	0.025457	[AMR] Arabian II
S19808	0.016412	0.983558	1e-05	1e-05	1e-05	[AMR] Arabian II
S19809	1e-05	0.99996	1e-05	1e-05	1e-05	[AMR] Arabian II
S19810	0.093204	0.906766	1e-05	1e-05	1e-05	[AMR] Arabian II
S19811	1e-05	0.99996	1e-05	1e-05	1e-05	[AMR] Arabian II
S19812	0.190612	0.545855	1e-05	0.184721	0.078803	[AMR] Arabian II
S19813	0.031595	0.884501	1e-05	0.015992	0.067903	[AMR] Arabian II
S19814	0.038412	0.961558	1e-05	1e-05	1e-05	[AMR] Arabian II
S19815	0.112995	0.187668	0.044315	0.616817	0.038206	[SAS] Eurasian
S19816	0.26796	0.351879	0.022911	0.054184	0.303067	[AMR] Arabian II
S19817	0.235296	0.569928	1e-05	0.124987	0.069778	[AMR] Arabian II
S19818	0.089952	0.910018	1e-05	1e-05	1e-05	[AMR] Arabian II
S19819	0.092915	0.171273	0.054743	0.647788	0.033282	[SAS] Eurasian
S19820	0.333041	0.100066	0.000852	0.404876	0.161165	[SAS] Eurasian
S19821	0.034731	0.965239	1e-05	1e-05	1e-05	[AMR] Arabian II
S19822	0.223381	0.663165	1e-05	0.048492	0.064952	[AMR] Arabian II
S19823	0.188949	0.606647	1e-05	0.158164	0.04623	[AMR] Arabian II
S19824	0.235616	0.392934	0.004616	0.305152	0.061682	[AMR] Arabian II
S19825	0.210117	0.627873	1e-05	0.086914	0.075086	[AMR] Arabian II
S19826	0.257012	0.12941	0.036693	0.282794	0.294091	[AFR] African
S19827	0.26442	0.588083	1e-05	0.098263	0.049224	[AMR] Arabian II
S19828	0.20924	0.592994	1e-05	0.162128	0.035628	[AMR] Arabian II
S19829	0.26629	0.506586	1e-05	0.178882	0.048231	[AMR] Arabian II
S19830	0.22526	0.664841	0.001236	0.062327	0.046336	[AMR] Arabian II
S19831	0.04699	0.95298	1e-05	1e-05	1e-05	[AMR] Arabian II
S19832	0.227157	0.417015	0.011883	0.257732	0.086213	[AMR] Arabian II
S19833	0.411041	0.148809	0.021051	0.206094	0.213005	[EUR] Arabian I
S19834	0.127139	0.849174	1e-05	1e-05	0.023667	[AMR] Arabian II
S19835	0.322203	0.279986	1e-05	0.262688	0.135112	[EUR] Arabian I
S19836	0.086636	0.913334	1e-05	1e-05	1e-05	[AMR] Arabian II
S19837	0.348069	0.245754	0.011214	0.13959	0.255373	[EUR] Arabian I
S19838	0.141168	0.065914	1e-05	0.792898	1e-05	[SAS] Eurasian
S19839	0.29738	0.207569	0.014066	0.40036	0.080625	[SAS] Eurasian
S19840	0.361193	0.157919	0.001954	0.222347	0.256586	[EUR] Arabian I
S19841	0.384762	0.166746	0.008873	0.190492	0.249126	[EUR] Arabian I
S19842	0.14254	0.053189	1e-05	0.804251	1e-05	[SAS] Eurasian
S19843	0.410229	0.145271	0.00537	0.201368	0.237762	[EUR] Arabian I
S19844	0.336055	0.214087	1e-05	0.305648	0.144199	[EUR] Arabian I
S19845	0.342303	0.253646	0.001643	0.362373	0.040034	[SAS] Eurasian
S19846	0.232508	0.484343	1e-05	0.201237	0.081902	[AMR] Arabian II
S19847	0.211624	0.474809	1e-05	0.19295	0.120606	[AMR] Arabian II
S19848	0.463373	0.116176	1e-05	0.407294	0.013146	[EUR] Arabian I
S19849	0.208727	0.58152	1e-05	0.120046	0.089696	[AMR] Arabian II
S19850	0.387141	0.31188	0.02179	0.264185	0.015004	[EUR] Arabian I
S19851	0.445013	0.112048	0.000725	0.421388	0.020826	[EUR] Arabian I
S19852	0.26182	0.252187	0.007647	0.381089	0.097257	[SAS] Eurasian
S19853	0.365863	0.16674	1e-05	0.337269	0.130119	[EUR] Arabian I
S19854	0.233857	0.506059	1e-05	0.137009	0.123065	[AMR] Arabian II
S19855	0.39901	0.123139	1e-05	0.455771	0.02207	[SAS] Eurasian
S19856	0.273262	0.241526	1e-05	0.229383	0.255819	[EUR] Arabian I
S19857	0.365626	0.167416	0.00213	0.4369	0.027928	[SAS] Eurasian
S19858	0.241799	0.414172	1e-05	0.217076	0.126943	[AMR] Arabian II
S19859	0.131202	0.868768	1e-05	1e-05	1e-05	[AMR] Arabian II
S19860	0.233333	0.36646	1e-05	0.338263	0.061934	[AMR] Arabian II
S19861	0.16739	0.83258	1e-05	1e-05	1e-05	[AMR] Arabian II
S19862	0.201913	0.784921	1e-05	1e-05	0.013146	[AMR] Arabian II
S19863	0.253904	0.486643	1e-05	0.158238	0.101205	[AMR] Arabian II
S19864	0.354272	0.252726	0.004934	0.335785	0.052283	[EUR] Arabian I
S19865	0.091088	0.082534	1e-05	0.826358	1e-05	[SAS] Eurasian
S19866	0.20741	0.257545	0.006408	0.476522	0.052115	[SAS] Eurasian
S19867	0.210789	0.454699	1e-05	0.167652	0.16685	[AMR] Arabian II
S19868	0.16901	0.513826	1e-05	0.186463	0.130691	[AMR] Arabian II
S19869	0.043889	0.956081	1e-05	1e-05	1e-05	[AMR] Arabian II
S19870	0.236941	0.763029	1e-05	1e-05	1e-05	[AMR] Arabian II
S19871	0.025081	0.974889	1e-05	1e-05	1e-05	[AMR] Arabian II
S19872	1e-05	0.99996	1e-05	1e-05	1e-05	[AMR] Arabian II
S19873	0.236551	0.649869	1e-05	0.07954	0.03403	[AMR] Arabian II
S19874	1e-05	0.99996	1e-05	1e-05	1e-05	[AMR] Arabian II
S19875	1e-05	0.99996	1e-05	1e-05	1e-05	[AMR] Arabian II
S19876	0.038324	0.961646	1e-05	1e-05	1e-05	[AMR] Arabian II
S19877	1e-05	0.99996	1e-05	1e-05	1e-05	[AMR] Arabian II
S19878	0.232565	0.516284	1e-05	0.122296	0.128845	[AMR] Arabian II
S19879	0.384367	0.154829	1e-05	0.426759	0.034035	[SAS] Eurasian
S19880	1e-05	0.99996	1e-05	1e-05	1e-05	[AMR] Arabian II
S19881	0.310136	0.147188	1e-05	0.540763	0.001903	[SAS] Eurasian
S19882	0.555806	1e-05	0.093465	0.350709	1e-05	[EUR] Arabian I
S19883	0.49106	0.138434	1e-05	0.316924	0.053572	[EUR] Arabian I
S19884	0.051531	0.048528	1e-05	0.436451	0.46348	[AFR] African
S19885	0.99996	1e-05	1e-05	1e-05	1e-05	[EUR] Arabian I
S19886	0.99996	1e-05	1e-05	1e-05	1e-05	[EUR] Arabian I
S19887	0.216258	0.076188	0.035853	0.533431	0.138271	[SAS] Eurasian
S19888	0.502894	0.137711	1e-05	0.293987	0.065397	[EUR] Arabian I
S19889	0.462986	0.084851	0.009348	0.37722	0.065595	[EUR] Arabian I
S19890	0.207614	0.068191	0.057618	0.308024	0.358553	[AFR] African
S19891	0.341446	0.089173	1e-05	0.511099	0.058272	[SAS] Eurasian
S19892	0.121714	0.129762	1e-05	0.684054	0.06446	[SAS] Eurasian
S19893	0.195746	0.129857	1e-05	0.645349	0.029038	[SAS] Eurasian
S19894	0.231997	0.39735	1e-05	0.370633	1e-05	[AMR] Arabian II
S19895	0.100565	0.719567	0.002499	0.091084	0.086284	[AMR] Arabian II
S19896	0.99996	1e-05	1e-05	1e-05	1e-05	[EUR] Arabian I
S19897	0.461929	0.122102	0.00235	0.413609	1e-05	[EUR] Arabian I
S19898	0.348683	0.100832	1e-05	0.532573	0.017901	[SAS] Eurasian
S19899	0.416597	0.131484	1e-05	0.385165	0.066743	[EUR] Arabian I
S19900	0.572136	0.251228	1e-05	0.176616	1e-05	[EUR] Arabian I
S19901	1e-05	0.99996	1e-05	1e-05	1e-05	[AMR] Arabian II
S19902	0.578231	0.130076	0.010115	0.167631	0.113947	[EUR] Arabian I
S19903	0.279354	0.147185	1e-05	0.573442	1e-05	[SAS] Eurasian
S19904	0.370144	0.069928	1e-05	0.513667	0.046251	[SAS] Eurasian
S19905	0.136089	0.051726	0.112771	0.650633	0.04878	[SAS] Eurasian
S19906	0.512405	0.135087	0.006242	0.317348	0.028918	[EUR] Arabian I
S19907	0.797275	0.08096	0.017581	0.010919	0.093264	[EUR] Arabian I
S19908	0.90553	0.06523	1e-05	1e-05	0.029221	[EUR] Arabian I
S19909	0.773099	0.124982	0.005178	0.050337	0.046404	[EUR] Arabian I
S19910	0.903005	0.054114	0.004053	1e-05	0.038818	[EUR] Arabian I
S19911	0.316432	0.13486	1e-05	0.523186	0.025513	[SAS] Eurasian
S19912	0.328332	0.155232	1e-05	0.511747	0.00468	[SAS] Eurasian
S19913	0.329024	0.119995	1e-05	0.525124	0.025847	[SAS] Eurasian
S19914	0.924797	0.045425	0.029758	1e-05	1e-05	[EUR] Arabian I
S19915	0.582936	0.089437	0.036959	0.137555	0.153113	[EUR] Arabian I
S19916	0.896405	0.072953	0.026395	1e-05	0.004237	[EUR] Arabian I
S19917	0.877065	0.03778	0.033998	1e-05	0.051147	[EUR] Arabian I
S19918	0.300574	0.115537	1e-05	0.519579	0.0643	[SAS] Eurasian
S19919	0.99996	1e-05	1e-05	1e-05	1e-05	[EUR] Arabian I
S19920	0.287765	0.096363	1e-05	0.504533	0.111329	[SAS] Eurasian
S19921	0.142287	0.098969	0.010848	0.610237	0.137658	[SAS] Eurasian
S19922	0.99996	1e-05	1e-05	1e-05	1e-05	[EUR] Arabian I
S19923	0.999956	1e-05	1.4e-05	1e-05	1e-05	[EUR] Arabian I
S19924	0.366451	0.253209	1e-05	0.227928	0.152402	[EUR] Arabian I
S19925	0.276347	0.14406	1e-05	0.537772	0.04181	[SAS] Eurasian
S19926	0.836693	1e-05	0.076729	0.086558	1e-05	[EUR] Arabian I
S19927	0.99996	1e-05	1e-05	1e-05	1e-05	[EUR] Arabian I
S19928	0.99996	1e-05	1e-05	1e-05	1e-05	[EUR] Arabian I
S19929	0.837217	1e-05	0.071286	0.091477	1e-05	[EUR] Arabian I
S19930	0.817525	1e-05	0.07834	0.104115	1e-05	[EUR] Arabian I
S19931	0.761885	1e-05	0.075086	0.163009	1e-05	[EUR] Arabian I
S19932	0.99996	1e-05	1e-05	1e-05	1e-05	[EUR] Arabian I
S19933	0.99996	1e-05	1e-05	1e-05	1e-05	[EUR] Arabian I
S19934	0.999956	1e-05	1.4e-05	1e-05	1e-05	[EUR] Arabian I
S19935	0.99996	1e-05	1e-05	1e-05	1e-05	[EUR] Arabian I
S19936	0.99996	1e-05	1e-05	1e-05	1e-05	[EUR] Arabian I
S19937	0.99996	1e-05	1e-05	1e-05	1e-05	[EUR] Arabian I
S19938	0.366377	0.092988	0.000517	0.47908	0.061038	[SAS] Eurasian
S19939	0.562784	0.135975	1e-05	0.258771	0.04246	[EUR] Arabian I
S19940	0.247705	0.115001	1e-05	0.586326	0.050958	[SAS] Eurasian
S19941	0.546899	0.203048	1e-05	0.243772	0.006271	[EUR] Arabian I
S19942	0.352151	0.073718	0.032251	0.254133	0.287746	[EUR] Arabian I
S19943	0.158279	0.033853	0.125474	0.513276	0.169118	[SAS] Eurasian
S19944	0.302322	0.14675	1e-05	0.495348	0.05557	[SAS] Eurasian
S19945	0.235542	0.165611	1e-05	0.595542	0.003294	[SAS] Eurasian
S19946	0.888539	0.005993	0.007246	0.018012	0.080211	[EUR] Arabian I
S19947	0.103222	0.079701	1e-05	0.817057	1e-05	[SAS] Eurasian
S19948	0.448498	0.060156	0.000444	0.093912	0.396989	[EUR] Arabian I
S19949	0.314507	0.450259	1e-05	0.146986	0.088239	[AMR] Arabian II
S19950	0.281093	0.086667	0.068982	0.373217	0.190041	[SAS] Eurasian
S19951	0.260775	0.035342	0.018219	0.05484	0.630824	[AFR] African
S19952	0.298651	0.142075	1e-05	0.556792	0.002472	[SAS] Eurasian
S19953	0.99996	1e-05	1e-05	1e-05	1e-05	[EUR] Arabian I
S19954	0.866664	1e-05	1e-05	1e-05	0.133306	[EUR] Arabian I
S19955	0.774591	0.024593	0.053737	0.077982	0.069096	[EUR] Arabian I
S19956	0.546921	0.053539	0.041527	0.042166	0.315847	[EUR] Arabian I
S19957	0.368063	0.093785	0.013418	0.432466	0.092269	[SAS] Eurasian
S19958	0.256589	0.072666	0.044539	0.299645	0.326561	[AFR] African
S19959	0.327695	0.119794	1e-05	0.552491	1e-05	[SAS] Eurasian
S19960	0.340159	0.10988	0.000906	0.546386	0.002669	[SAS] Eurasian
S19961	0.904911	0.057333	0.019375	1e-05	0.018371	[EUR] Arabian I
S19962	0.814275	0.052687	0.036943	0.063604	0.03249	[EUR] Arabian I
S19963	0.259912	0.087295	1e-05	0.596597	0.056186	[SAS] Eurasian
S19964	0.256344	0.193943	1e-05	0.419819	0.129883	[SAS] Eurasian
S19965	0.807571	0.063135	0.022376	0.062955	0.043963	[EUR] Arabian I
S19966	0.777749	0.050279	0.029227	0.072403	0.070343	[EUR] Arabian I
S19967	0.818142	0.053408	0.034532	0.056582	0.037336	[EUR] Arabian I
S19968	0.085329	0.049567	1e-05	0.865083	1e-05	[SAS] Eurasian
S19969	0.094647	0.042125	1e-05	0.863208	1e-05	[SAS] Eurasian
S19970	0.99996	1e-05	1e-05	1e-05	1e-05	[EUR] Arabian I
S19971	0.093195	0.087205	1e-05	0.819579	1e-05	[SAS] Eurasian
S19972	0.201598	0.080506	0.000628	0.284368	0.432899	[AFR] African
S19973	0.910315	0.036271	0.023455	1e-05	0.029949	[EUR] Arabian I
S19974	0.296971	0.049614	0.026814	0.089664	0.536936	[AFR] African
S19975	0.99996	1e-05	1e-05	1e-05	1e-05	[EUR] Arabian I
S19976	0.568942	0.172385	1e-05	0.225938	0.032725	[EUR] Arabian I
S19977	0.348937	0.129326	1e-05	0.422222	0.099505	[SAS] Eurasian
S19978	0.361423	0.134029	1e-05	0.47015	0.034388	[SAS] Eurasian
S19979	0.203094	0.488491	1e-05	0.201008	0.107397	[AMR] Arabian II
S19980	0.427616	0.119945	1e-05	0.450204	0.002225	[SAS] Eurasian
S19981	0.287464	0.079555	1e-05	0.070957	0.562014	[AFR] African
S19982	0.324988	0.100992	1e-05	0.101868	0.472142	[AFR] African
S19983	0.248967	0.444926	0.01268	0.176253	0.117175	[AMR] Arabian II
S19984	0.288637	0.11999	1e-05	0.591352	1e-05	[SAS] Eurasian
S19985	0.521303	0.103368	0.01553	0.241323	0.118475	[EUR] Arabian I
S19986	0.99996	1e-05	1e-05	1e-05	1e-05	[EUR] Arabian I
S19987	0.483858	0.045707	0.057633	0.347763	0.06504	[EUR] Arabian I
S19988	0.511644	0.083604	0.01407	0.264335	0.126347	[EUR] Arabian I
S19989	0.237565	0.110608	1e-05	0.63849	0.013327	[SAS] Eurasian
S19990	0.99996	1e-05	1e-05	1e-05	1e-05	[EUR] Arabian I
S19991	0.188782	0.073845	0.02197	0.501361	0.214042	[SAS] Eurasian
S19992	0.885716	0.048025	0.021286	1e-05	0.044963	[EUR] Arabian I
S19993	0.807299	0.054281	0.001823	0.136587	1e-05	[EUR] Arabian I
S19994	0.798832	0.062911	1e-05	0.132439	0.005808	[EUR] Arabian I
S19995	0.99996	1e-05	1e-05	1e-05	1e-05	[EUR] Arabian I
S19996	0.049321	1e-05	0.100116	0.849785	0.000768	[SAS] Eurasian
S19997	0.575998	0.092482	0.006264	0.221505	0.103752	[EUR] Arabian I
S19998	0.99996	1e-05	1e-05	1e-05	1e-05	[EUR] Arabian I
S19999	0.838105	0.052341	0.005789	0.103754	1e-05	[EUR] Arabian I
S20000	0.99996	1e-05	1e-05	1e-05	1e-05	[EUR] Arabian I
S20001	0.99996	1e-05	1e-05	1e-05	1e-05	[EUR] Arabian I
S20002	0.317033	0.077073	0.023656	0.522641	0.059596	[SAS] Eurasian
S20003	0.472158	1e-05	0.175829	0.342002	0.010002	[EUR] Arabian I
S20004	0.99996	1e-05	1e-05	1e-05	1e-05	[EUR] Arabian I
S20005	0.99996	1e-05	1e-05	1e-05	1e-05	[EUR] Arabian I
S20006	0.916409	0.015555	0.020043	0.044316	0.003676	[EUR] Arabian I
S20007	0.801942	0.074516	0.00438	0.115121	0.004041	[EUR] Arabian I
S20008	0.975745	1e-05	0.000911	0.023324	1e-05	[EUR] Arabian I
S20009	0.143196	0.080035	1e-05	0.747711	0.029048	[SAS] Eurasian
S20010	0.393644	0.171005	1e-05	0.41509	0.020251	[SAS] Eurasian
S20011	0.570467	0.197686	1e-05	0.226569	0.005268	[EUR] Arabian I
S20012	0.159415	0.112744	1e-05	0.641352	0.086479	[SAS] Eurasian
S20013	0.39484	0.161442	1e-05	0.412764	0.030944	[SAS] Eurasian
S20014	0.90867	1e-05	0.016168	1e-05	0.075142	[EUR] Arabian I
S20015	0.868704	0.008467	0.004837	0.014215	0.103777	[EUR] Arabian I
S20016	0.920416	0.061646	0.017918	1e-05	1e-05	[EUR] Arabian I
S20017	0.896106	0.009822	0.021397	0.011004	0.061671	[EUR] Arabian I
S20018	0.859291	0.005434	0.005288	0.033941	0.096046	[EUR] Arabian I
S20019	0.844604	1e-05	1e-05	0.074726	0.08065	[EUR] Arabian I
S20020	0.907871	1e-05	0.015233	1e-05	0.076876	[EUR] Arabian I
S20021	0.876606	0.004207	1e-05	0.02468	0.094496	[EUR] Arabian I
S20022	0.904768	0.017554	0.011447	0.031018	0.035213	[EUR] Arabian I
S20023	0.843227	1e-05	1.3e-05	0.072529	0.084221	[EUR] Arabian I
S20024	0.931445	1e-05	1e-05	1e-05	0.068525	[EUR] Arabian I
S20025	0.883061	0.017075	1e-05	0.020163	0.079692	[EUR] Arabian I
S20026	0.812248	0.029343	0.015964	0.065475	0.07697	[EUR] Arabian I
S20027	0.913004	1e-05	1e-05	1e-05	0.086966	[EUR] Arabian I
S20028	0.82388	1e-05	0.057316	0.118784	1e-05	[EUR] Arabian I
S20029	0.407401	0.15786	0.015819	0.180706	0.238215	[EUR] Arabian I
S20030	0.38843	0.150459	1e-05	0.418853	0.042248	[SAS] Eurasian
S20031	0.267561	0.064858	0.122501	0.353971	0.191109	[SAS] Eurasian
S20032	0.431717	0.083943	0.004397	0.428398	0.051544	[EUR] Arabian I
S20033	0.806853	0.030119	0.009111	0.05614	0.097777	[EUR] Arabian I
S20034	0.860272	0.010025	1e-05	0.028635	0.101058	[EUR] Arabian I
S20035	0.179483	0.684171	1e-05	0.058905	0.077431	[AMR] Arabian II
S20036	0.161116	0.194207	0.094682	0.47824	0.071755	[SAS] Eurasian
S20037	0.26778	0.335472	1e-05	0.180138	0.216601	[AMR] Arabian II
S20038	0.144866	0.069044	1e-05	0.779148	0.006932	[SAS] Eurasian
S20039	0.205407	0.303352	1e-05	0.467696	0.023535	[SAS] Eurasian
S20040	0.110801	0.02172	0.102186	0.645771	0.119523	[SAS] Eurasian
S20041	0.802394	0.076231	0.050078	1e-05	0.071287	[EUR] Arabian I
S20042	0.868181	0.054761	0.0245	0.04356	0.008998	[EUR] Arabian I
S20043	0.433952	0.118303	0.058182	0.290321	0.099242	[EUR] Arabian I
S20044	0.082459	0.802364	1e-05	0.079732	0.035436	[AMR] Arabian II
S20045	0.502983	0.003336	0.039149	1e-05	0.454522	[EUR] Arabian I
S20046	0.359012	0.204133	0.018421	0.312013	0.106421	[EUR] Arabian I
S20047	0.632484	0.234643	1e-05	0.13102	0.001842	[EUR] Arabian I
S20048	0.683346	0.15834	1e-05	0.154223	0.004081	[EUR] Arabian I
S20049	0.538257	0.152348	1e-05	0.212732	0.096653	[EUR] Arabian I
S20050	0.347486	0.048381	0.028972	0.035134	0.540028	[AFR] African
S20051	0.739316	0.058289	0.015576	0.06977	0.117049	[EUR] Arabian I
S20052	0.757513	0.053475	0.01672	0.052735	0.119557	[EUR] Arabian I
S20053	0.712842	0.038144	0.040323	0.009132	0.19956	[EUR] Arabian I
S20054	0.265225	0.042162	0.020158	0.044729	0.627726	[AFR] African
S20055	0.896593	0.069805	0.018199	1e-05	0.015392	[EUR] Arabian I
S20056	0.99169	1e-05	0.00693	1e-05	0.00136	[EUR] Arabian I
S20057	0.130358	0.77928	1e-05	0.090342	1e-05	[AMR] Arabian II
S20058	0.723635	0.110898	1e-05	0.118462	0.046995	[EUR] Arabian I
S20059	0.293889	0.106655	1e-05	0.527632	0.071813	[SAS] Eurasian
S20060	0.380294	0.592849	1e-05	1e-05	0.026837	[AMR] Arabian II
S20061	0.575128	0.037226	0.096082	0.226448	0.065116	[EUR] Arabian I
S20062	0.289302	0.710668	1e-05	1e-05	1e-05	[AMR] Arabian II
S20063	0.660405	0.147769	1e-05	0.117075	0.074742	[EUR] Arabian I
S20064	0.712795	0.061137	0.037214	0.067864	0.12099	[EUR] Arabian I
S20065	0.534372	0.064068	0.038459	0.235495	0.127606	[EUR] Arabian I
S20066	0.257022	0.068911	0.068292	0.475335	0.13044	[SAS] Eurasian
S20067	0.985595	1e-05	0.014375	1e-05	1e-05	[EUR] Arabian I
S20068	0.918167	1e-05	0.002363	0.077805	0.001655	[EUR] Arabian I
S20069	0.536359	0.167752	1e-05	0.25006	0.045819	[EUR] Arabian I
S20070	0.593841	0.136204	1e-05	0.225473	0.044473	[EUR] Arabian I
S20071	0.188204	0.081683	0.047279	0.661816	0.021018	[SAS] Eurasian
S20072	0.140475	0.065203	0.127505	0.529737	0.13708	[SAS] Eurasian
S20073	0.177074	0.506648	1e-05	0.235334	0.080934	[AMR] Arabian II
S20074	0.765781	0.109437	0.022258	1e-05	0.102514	[EUR] Arabian I
S20075	0.42843	0.118868	1e-05	0.428061	0.024631	[EUR] Arabian I
S20076	0.583885	0.142721	0.006141	0.245726	0.021526	[EUR] Arabian I
S20077	0.77331	0.084056	0.041007	0.050105	0.051522	[EUR] Arabian I
S20078	0.665358	1e-05	0.06612	0.230751	0.037761	[EUR] Arabian I
S20079	0.496884	1e-05	0.142642	0.360455	1e-05	[EUR] Arabian I
S20080	0.663565	0.053502	0.015709	0.100438	0.166786	[EUR] Arabian I
S20081	0.143044	0.036804	1e-05	0.807439	0.012703	[SAS] Eurasian
S20082	0.286046	0.119246	1e-05	0.58329	0.011408	[SAS] Eurasian
S20083	0.149614	0.078328	1e-05	0.576306	0.195742	[SAS] Eurasian
S20084	0.752963	0.09236	0.014619	0.043553	0.096504	[EUR] Arabian I
S20085	0.257059	0.006269	0.140462	0.568231	0.02798	[SAS] Eurasian
S20086	0.99996	1e-05	1e-05	1e-05	1e-05	[EUR] Arabian I
S20087	0.652035	0.188738	1e-05	0.159207	1e-05	[EUR] Arabian I
S20088	0.886785	0.029918	0.024218	0.045427	0.013651	[EUR] Arabian I
S20089	0.910843	0.052599	0.015401	1e-05	0.021147	[EUR] Arabian I
S20090	0.509681	0.103568	0.001965	0.376837	0.00795	[EUR] Arabian I
S20091	0.259775	0.020296	0.029514	0.037261	0.653154	[AFR] African
S20092	0.158788	0.095247	1e-05	0.544607	0.201347	[SAS] Eurasian
S20093	0.035625	0.638608	1e-05	1e-05	0.325747	[AMR] Arabian II
S20094	0.085869	0.04686	0.020201	0.076744	0.770326	[AFR] African
S20095	0.807962	0.102473	0.006102	3.2e-05	0.083431	[EUR] Arabian I
S20096	0.251424	0.059133	0.040886	0.2426	0.405958	[AFR] African
S20097	0.769723	0.045365	0.061637	0.082917	0.040359	[EUR] Arabian I
S20098	0.170793	0.132454	1e-05	0.696733	1e-05	[SAS] Eurasian
S20099	0.231285	0.348713	0.002146	0.222741	0.195114	[AMR] Arabian II
S20100	0.33544	0.233453	0.017717	0.279236	0.134154	[EUR] Arabian I
S20101	0.308097	0.111036	1e-05	0.566447	0.01441	[SAS] Eurasian
S20102	0.585083	0.150372	1e-05	0.239387	0.025147	[EUR] Arabian I
S20103	0.661579	0.057336	0.002929	0.278146	1e-05	[EUR] Arabian I
S20104	0.133453	0.143781	1e-05	0.689877	0.032879	[SAS] Eurasian
S20105	0.49865	0.200551	1e-05	0.251128	0.049661	[EUR] Arabian I
S20106	0.99996	1e-05	1e-05	1e-05	1e-05	[EUR] Arabian I
S20107	0.108192	0.031558	1e-05	0.860231	1e-05	[SAS] Eurasian
S20108	0.748777	0.12034	0.026007	0.052634	0.052241	[EUR] Arabian I
S20109	0.231412	0.110058	0.019631	0.144072	0.494827	[AFR] African
S20110	0.04258	0.224591	0.00121	0.078042	0.653578	[AFR] African
S20111	0.99996	1e-05	1e-05	1e-05	1e-05	[EUR] Arabian I
S20112	0.304433	0.113021	0.017982	0.431951	0.132612	[SAS] Eurasian
S20113	0.039047	0.053588	0.042695	0.068359	0.796311	[AFR] African
S20114	0.901197	0.052065	1e-05	0.046718	1e-05	[EUR] Arabian I
S20115	0.241928	0.063097	1e-05	0.141118	0.553846	[AFR] African
S20116	0.392912	0.027481	0.493149	0.035446	0.051013	[EAS] East Asian
S20117	0.99996	1e-05	1e-05	1e-05	1e-05	[EUR] Arabian I
S20118	0.431569	0.074911	0.000954	0.218719	0.273847	[EUR] Arabian I
S20119	0.644897	0.195919	0.012124	0.133186	0.013875	[EUR] Arabian I
S20120	0.201726	0.05378	1e-05	0.744474	1e-05	[SAS] Eurasian
S20121	0.71894	0.077585	1e-05	0.165152	0.038312	[EUR] Arabian I
S20122	0.126023	0.049519	1e-05	0.824438	1e-05	[SAS] Eurasian
S20123	0.612836	0.353182	0.00064	0.033332	1e-05	[EUR] Arabian I
S20124	0.497152	0.121535	1e-05	0.371324	0.009978	[EUR] Arabian I
S20125	0.736141	0.151229	1e-05	0.108156	0.004465	[EUR] Arabian I
S20126	0.56342	0.225057	1e-05	0.198586	0.012927	[EUR] Arabian I
S20127	0.211268	0.124829	1e-05	0.574594	0.089298	[SAS] Eurasian
S20128	0.295192	0.066272	1e-05	0.486903	0.151623	[SAS] Eurasian
S20129	0.156455	0.106085	0.00175	0.698852	0.036858	[SAS] Eurasian
S20130	0.211122	0.030552	0.00708	0.295477	0.455769	[AFR] African
S20131	0.304155	0.111764	1e-05	0.21528	0.36879	[AFR] African
S20132	0.575885	0.25266	1e-05	0.163075	0.008369	[EUR] Arabian I
S20133	1e-05	0.99996	1e-05	1e-05	1e-05	[AMR] Arabian II
S20134	0.756416	0.136398	0.016207	0.004323	0.086656	[EUR] Arabian I
S20135	0.403299	0.158167	0.009659	0.314914	0.11396	[EUR] Arabian I
S20136	0.362633	0.276503	1e-05	0.292637	0.068218	[EUR] Arabian I
S20137	0.040689	0.959281	1e-05	1e-05	1e-05	[AMR] Arabian II
S20138	0.265956	0.082853	1e-05	0.61938	0.031801	[SAS] Eurasian
S20139	0.570018	0.002888	0.073025	0.288998	0.06507	[EUR] Arabian I
S20140	0.552891	0.128621	0.008453	0.145478	0.164557	[EUR] Arabian I
S20141	0.848245	0.102275	0.018947	1e-05	0.030522	[EUR] Arabian I
S20142	0.571602	0.083593	0.017506	0.106839	0.22046	[EUR] Arabian I
S20143	0.99996	1e-05	1e-05	1e-05	1e-05	[EUR] Arabian I
S20144	0.789329	0.082638	1e-05	0.128013	1e-05	[EUR] Arabian I
S20145	0.313394	0.324124	0.01336	0.233144	0.115978	[AMR] Arabian II
S20146	0.494432	0.048169	0.029669	1e-05	0.42772	[EUR] Arabian I
S20147	0.343367	0.104075	1e-05	0.534663	0.017886	[SAS] Eurasian
S20148	0.873478	0.046079	0.039749	1e-05	0.040683	[EUR] Arabian I
S20149	0.229121	0.07611	0.020511	0.178285	0.495973	[AFR] African
S20150	0.564316	0.127477	1e-05	0.278373	0.029824	[EUR] Arabian I
S20151	0.709221	1e-05	0.028551	1e-05	0.262208	[EUR] Arabian I
S20152	0.017925	0.982045	1e-05	1e-05	1e-05	[AMR] Arabian II
S20153	0.769462	0.125548	1e-05	0.089769	0.01521	[EUR] Arabian I
S20154	0.191338	0.067656	1e-05	0.740986	1e-05	[SAS] Eurasian
S20155	0.589702	0.09307	0.002163	0.191898	0.123167	[EUR] Arabian I
S20156	0.453836	0.116528	1e-05	0.312471	0.117156	[EUR] Arabian I
S20157	0.807452	0.064803	0.033123	0.006835	0.087787	[EUR] Arabian I
S20158	0.363332	0.246615	1e-05	0.281555	0.108488	[EUR] Arabian I
S20159	0.079394	0.010846	0.15718	0.751732	0.000848	[SAS] Eurasian
S20160	0.039464	0.030349	0.107371	0.499706	0.32311	[SAS] Eurasian
S20161	0.492356	0.326827	1e-05	0.180797	1e-05	[EUR] Arabian I
S20162	0.184325	0.064716	1e-05	0.068344	0.682606	[AFR] African
S20163	1e-05	0.99996	1e-05	1e-05	1e-05	[AMR] Arabian II
S20164	1e-05	0.99996	1e-05	1e-05	1e-05	[AMR] Arabian II
S20165	0.842814	0.071583	1e-05	0.085583	1e-05	[EUR] Arabian I
S20166	0.704503	0.08785	0.018914	0.036791	0.151943	[EUR] Arabian I
S20167	0.185336	0.494173	0.015285	0.190179	0.115026	[AMR] Arabian II
S20168	0.544323	0.072091	0.014055	0.212102	0.157428	[EUR] Arabian I
S20169	0.263763	0.25102	1e-05	0.099242	0.385966	[AFR] African
S20170	0.046976	0.039346	1e-05	0.300757	0.612911	[AFR] African
S20171	0.336742	0.141709	1e-05	0.508137	0.013403	[SAS] Eurasian
S20172	0.127068	0.052022	0.157815	0.615507	0.047588	[SAS] Eurasian
S20173	0.827132	1e-05	0.042004	1e-05	0.130844	[EUR] Arabian I
S20174	0.232051	0.351304	0.005254	0.229867	0.181524	[AMR] Arabian II
S20175	0.517852	0.080789	0.05084	0.207356	0.143163	[EUR] Arabian I
S20176	0.259783	0.040448	0.025807	0.089631	0.584331	[AFR] African
S20177	0.849206	0.113114	0.00221	0.018443	0.017027	[EUR] Arabian I
S20178	0.99996	1e-05	1e-05	1e-05	1e-05	[EUR] Arabian I
S20179	1e-05	0.99996	1e-05	1e-05	1e-05	[AMR] Arabian II
S20180	0.956012	0.019372	0.002588	0.022019	1e-05	[EUR] Arabian I
S20181	0.924622	0.043394	0.012889	1e-05	0.019085	[EUR] Arabian I
S20182	0.99996	1e-05	1e-05	1e-05	1e-05	[EUR] Arabian I
S20183	0.686399	0.124818	1e-05	0.178161	0.010612	[EUR] Arabian I
S20184	0.599795	0.147636	1e-05	0.252549	1e-05	[EUR] Arabian I
S20185	0.112858	0.034266	1e-05	0.852856	1e-05	[SAS] Eurasian
S20186	0.564543	0.167072	0.00539	0.231512	0.031483	[EUR] Arabian I
S20187	0.999959	1e-05	1.1e-05	1e-05	1e-05	[EUR] Arabian I
S20188	0.879522	0.042146	0.029168	0.025513	0.023651	[EUR] Arabian I
S20189	0.264321	0.08573	0.125999	0.467187	0.056763	[SAS] Eurasian
S20190	0.586241	0.130499	1e-05	0.242708	0.040543	[EUR] Arabian I
S20191	0.836219	0.163751	1e-05	1e-05	1e-05	[EUR] Arabian I
S20192	0.263513	0.352846	0.002563	0.238376	0.142701	[AMR] Arabian II
S20193	0.713723	0.100223	0.022211	0.044209	0.119634	[EUR] Arabian I
S20194	0.740583	0.082438	0.037125	0.017612	0.122242	[EUR] Arabian I
S20195	0.719816	0.083143	0.043223	0.036706	0.117111	[EUR] Arabian I
S20196	0.743945	0.103255	0.025072	0.035498	0.09223	[EUR] Arabian I
S20197	0.737779	0.099885	0.03462	0.027555	0.100161	[EUR] Arabian I
S20198	0.375763	0.124458	1e-05	0.43199	0.067779	[SAS] Eurasian
S20199	0.382149	0.093834	1e-05	0.509845	0.014163	[SAS] Eurasian
S20200	0.265443	0.080486	1e-05	0.623485	0.030576	[SAS] Eurasian
S20201	0.851377	0.045555	1e-05	0.069459	0.033599	[EUR] Arabian I
S20202	0.314202	0.067434	1e-05	0.591247	0.027107	[SAS] Eurasian
S20203	0.777208	0.082378	0.025859	0.0144	0.100155	[EUR] Arabian I
S20204	0.492105	0.125748	1e-05	0.349365	0.032771	[EUR] Arabian I
S20205	0.964766	0.007596	0.006153	1e-05	0.021474	[EUR] Arabian I
S20206	0.990177	1e-05	0.002997	1e-05	0.006806	[EUR] Arabian I
S20207	0.75431	0.062427	0.00387	0.152614	0.026779	[EUR] Arabian I
S20208	0.187783	0.156124	1e-05	0.635389	0.020693	[SAS] Eurasian
S20209	0.568694	0.081677	1e-05	0.340363	0.009256	[EUR] Arabian I
S20210	0.126641	0.115678	1e-05	0.673389	0.084282	[SAS] Eurasian
S20211	0.852287	0.067627	0.029174	1e-05	0.050902	[EUR] Arabian I
S20212	0.804437	0.026484	1e-05	0.117204	0.051865	[EUR] Arabian I
S20213	0.162341	0.680566	1e-05	0.07829	0.078793	[AMR] Arabian II
S20214	0.567764	0.038055	0.17513	0.106955	0.112096	[EUR] Arabian I
S20215	0.544619	0.19513	1e-05	0.260231	1e-05	[EUR] Arabian I
S20216	0.695242	0.163706	1e-05	0.141032	1e-05	[EUR] Arabian I
S20217	0.407444	0.082563	0.072984	0.275057	0.161952	[EUR] Arabian I
S20218	1e-05	0.99996	1e-05	1e-05	1e-05	[AMR] Arabian II
S20219	1e-05	0.99996	1e-05	1e-05	1e-05	[AMR] Arabian II
S20220	0.537978	0.217155	1e-05	0.233045	0.011812	[EUR] Arabian I
S20221	0.939157	1e-05	0.00048	0.060342	1e-05	[EUR] Arabian I
S20222	0.131139	0.069181	1e-05	0.79966	1e-05	[SAS] Eurasian
S20223	0.201127	0.549035	0.008955	0.153834	0.087049	[AMR] Arabian II
S20224	0.246788	0.03417	0.02842	0.10639	0.584232	[AFR] African
S20225	0.521149	0.242598	1e-05	0.205008	0.031234	[EUR] Arabian I
S20226	0.490588	0.249103	1e-05	0.228949	0.031349	[EUR] Arabian I
S20227	0.747377	0.072788	0.001679	0.032972	0.145183	[EUR] Arabian I
S20228	0.868042	0.017116	0.017769	0.033048	0.064024	[EUR] Arabian I
S20229	0.09312	0.90685	1e-05	1e-05	1e-05	[AMR] Arabian II
S20230	0.376167	0.116491	0.005338	0.322289	0.179716	[EUR] Arabian I
S20231	1e-05	0.99996	1e-05	1e-05	1e-05	[AMR] Arabian II
S20232	0.168763	0.827809	1e-05	0.003409	1e-05	[AMR] Arabian II
S20233	0.99996	1e-05	1e-05	1e-05	1e-05	[EUR] Arabian I
S20234	0.238617	0.142481	1e-05	0.604812	0.01408	[SAS] Eurasian
S20235	0.298094	0.119067	1e-05	0.55463	0.028199	[SAS] Eurasian
S20236	0.98541	0.004805	0.009765	1e-05	1e-05	[EUR] Arabian I
S20237	1e-05	0.99996	1e-05	1e-05	1e-05	[AMR] Arabian II
S20238	0.921475	0.078495	1e-05	1e-05	1e-05	[EUR] Arabian I
S20239	0.678931	0.063031	0.008083	0.248885	0.00107	[EUR] Arabian I
S20240	0.239661	0.183279	1e-05	0.56101	0.016041	[SAS] Eurasian
S20241	0.186811	0.482821	1e-05	0.203369	0.12699	[AMR] Arabian II
S20242	0.401829	0.102029	0.00553	0.423598	0.067014	[SAS] Eurasian
S20243	0.291685	0.341933	1e-05	0.185804	0.180569	[AMR] Arabian II
S20244	0.106451	0.08565	1e-05	0.807879	1e-05	[SAS] Eurasian
S20245	0.122459	0.000532	0.120962	0.516653	0.239394	[SAS] Eurasian
S20246	0.176513	0.103438	1e-05	0.697327	0.022713	[SAS] Eurasian
S20247	0.77696	0.092816	0.040525	0.001156	0.088543	[EUR] Arabian I
S20248	0.720359	0.103092	0.027441	0.034481	0.114627	[EUR] Arabian I
S20249	0.99996	1e-05	1e-05	1e-05	1e-05	[EUR] Arabian I
S20250	0.225439	0.121127	1e-05	0.553274	0.100151	[SAS] Eurasian
S20251	0.419026	0.137903	1e-05	0.434071	0.00899	[SAS] Eurasian
S20252	0.475404	0.05923	0.062833	0.40143	0.001103	[EUR] Arabian I
S20253	0.242917	0.111161	0.001495	0.537823	0.106604	[SAS] Eurasian
S20254	0.355613	0.097851	0.035657	0.43513	0.075749	[SAS] Eurasian
S20255	0.779322	0.075668	1e-05	0.059305	0.085694	[EUR] Arabian I
S20256	0.293436	0.106731	1e-05	0.531044	0.068778	[SAS] Eurasian
S20257	0.194457	0.688108	1e-05	0.0368	0.080624	[AMR] Arabian II
S20258	0.850277	0.089705	0.010545	1e-05	0.049463	[EUR] Arabian I
S20259	0.166974	0.059956	0.001916	0.301098	0.470057	[AFR] African
S20260	0.295247	0.140012	1e-05	0.541515	0.023216	[SAS] Eurasian
S20261	0.195365	0.055182	0.447296	0.123643	0.178514	[EAS] East Asian
S20262	0.596619	0.161974	1e-05	0.231143	0.010253	[EUR] Arabian I
S20263	0.147945	0.799862	1e-05	0.047149	0.005034	[AMR] Arabian II
S20264	0.99996	1e-05	1e-05	1e-05	1e-05	[EUR] Arabian I
S20265	0.58538	0.089775	0.01208	0.167125	0.14564	[EUR] Arabian I
S20266	0.999953	1e-05	1.7e-05	1e-05	1e-05	[EUR] Arabian I
S20267	1e-05	0.99996	1e-05	1e-05	1e-05	[AMR] Arabian II
S20268	0.429467	0.42621	1e-05	0.144302	1e-05	[EUR] Arabian I
S20269	0.99996	1e-05	1e-05	1e-05	1e-05	[EUR] Arabian I
S20270	1e-05	1e-05	0.247206	0.752764	1e-05	[SAS] Eurasian
S20271	0.61272	0.149675	1e-05	0.193053	0.044543	[EUR] Arabian I
S20272	0.2704	0.096416	0.006781	0.184478	0.441925	[AFR] African
S20273	0.5486	0.181969	1e-05	0.208232	0.061189	[EUR] Arabian I
S20274	1e-05	0.99996	1e-05	1e-05	1e-05	[AMR] Arabian II
S20275	0.535981	0.250576	0.012838	0.178725	0.02188	[EUR] Arabian I
S20276	0.91051	0.038704	0.032698	1e-05	0.018079	[EUR] Arabian I
S20277	0.396635	0.087138	1e-05	0.455693	0.060524	[SAS] Eurasian
S20278	0.284105	0.136409	1e-05	0.578627	0.000849	[SAS] Eurasian
S20279	0.254534	0.137121	1e-05	0.595192	0.013144	[SAS] Eurasian
S20280	0.513751	0.01427	0.272302	0.093794	0.105882	[EUR] Arabian I
S20281	0.592092	0.223346	1e-05	0.16945	0.015103	[EUR] Arabian I
S20282	0.708445	0.065319	0.019925	0.031853	0.174458	[EUR] Arabian I
S20283	0.467932	0.169735	1e-05	0.205432	0.156892	[EUR] Arabian I
S20284	0.19092	0.10092	0.031699	0.505145	0.171316	[SAS] Eurasian
S20285	0.99996	1e-05	1e-05	1e-05	1e-05	[EUR] Arabian I
S20286	0.99996	1e-05	1e-05	1e-05	1e-05	[EUR] Arabian I
S20287	0.837781	0.076322	0.030159	0.025152	0.030585	[EUR] Arabian I
S20288	0.126691	0.254814	0.013124	0.110469	0.494901	[AFR] African
S20289	0.624931	0.195343	1e-05	0.165915	0.0138	[EUR] Arabian I
S20290	0.541024	0.284454	1e-05	0.174502	1e-05	[EUR] Arabian I
S20291	0.599442	0.215606	1e-05	0.184931	1e-05	[EUR] Arabian I
S20292	1e-05	0.99996	1e-05	1e-05	1e-05	[AMR] Arabian II
S20293	0.064094	0.001388	1e-05	0.006919	0.92759	[AFR] African
S20294	0.013281	0.454294	0.096839	0.41826	0.017326	[AMR] Arabian II
S20295	1e-05	0.99996	1e-05	1e-05	1e-05	[AMR] Arabian II
S20296	0.050128	0.949842	1e-05	1e-05	1e-05	[AMR] Arabian II
S20297	0.7362	0.085967	1e-05	0.177812	1e-05	[EUR] Arabian I
S20298	0.016089	0.841166	0.006082	0.023547	0.113116	[AMR] Arabian II
S20299	0.977545	1e-05	0.017506	1e-05	0.00493	[EUR] Arabian I
S20300	0.988852	1e-05	0.011118	1e-05	1e-05	[EUR] Arabian I
S20301	0.124483	0.07392	1e-05	0.77888	0.022707	[SAS] Eurasian
S20302	1e-05	0.99996	1e-05	1e-05	1e-05	[AMR] Arabian II
S20303	0.308612	0.126438	1e-05	0.56493	1e-05	[SAS] Eurasian
S20304	0.250988	0.748982	1e-05	1e-05	1e-05	[AMR] Arabian II
S20305	0.480936	0.059863	0.038156	0.162016	0.25903	[EUR] Arabian I
S20306	0.45109	0.32138	1e-05	0.159222	0.068298	[EUR] Arabian I
S20307	0.558202	0.441768	1e-05	1e-05	1e-05	[EUR] Arabian I
S20308	0.099436	0.048851	1e-05	0.851693	1e-05	[SAS] Eurasian
S20309	0.57945	0.125258	0.036207	0.192194	0.066891	[EUR] Arabian I
S20310	0.338503	0.093739	1e-05	0.551479	0.016269	[SAS] Eurasian
S20311	0.520997	0.401515	1e-05	0.071304	0.006174	[EUR] Arabian I
S20312	0.211169	0.197707	1e-05	0.490572	0.100542	[SAS] Eurasian
S20313	0.721622	0.089924	0.016973	0.104507	0.066975	[EUR] Arabian I
S20314	0.097423	0.044392	1e-05	0.858165	1e-05	[SAS] Eurasian
S20315	0.386086	0.119984	1e-05	0.493911	1e-05	[SAS] Eurasian
S20316	0.820815	0.068057	0.010245	0.100872	1e-05	[EUR] Arabian I
S20317	0.510952	0.296745	1e-05	0.192283	1e-05	[EUR] Arabian I
S20318	0.614319	0.176181	1e-05	0.20948	1e-05	[EUR] Arabian I
S20319	0.484155	0.147656	0.00878	0.248852	0.110558	[EUR] Arabian I
S20320	0.609043	0.178487	1e-05	0.212449	1e-05	[EUR] Arabian I
S20321	0.51831	0.169645	1e-05	0.241216	0.07082	[EUR] Arabian I
S20322	0.561551	0.115747	1e-05	0.226687	0.096005	[EUR] Arabian I
S20323	0.908055	1e-05	0.019946	1e-05	0.071979	[EUR] Arabian I
S20324	0.837298	0.073202	1e-05	0.089481	1e-05	[EUR] Arabian I
S20325	0.545042	0.16257	1e-05	0.236147	0.056231	[EUR] Arabian I
S20326	0.620161	0.294483	1e-05	0.085336	1e-05	[EUR] Arabian I
S20327	0.895629	1e-05	0.019226	1e-05	0.085125	[EUR] Arabian I
S20328	0.506071	0.291306	1e-05	0.202603	1e-05	[EUR] Arabian I
S20329	0.42972	0.169129	1e-05	0.228421	0.17272	[EUR] Arabian I
S20330	0.606562	0.224864	1e-05	0.147568	0.020996	[EUR] Arabian I
S20331	0.99996	1e-05	1e-05	1e-05	1e-05	[EUR] Arabian I
S20332	0.855761	0.064696	0.009681	0.031122	0.03874	[EUR] Arabian I
S20333	0.143674	0.057933	0.090069	0.708313	1e-05	[SAS] Eurasian
S20334	0.73507	0.039428	1e-05	0.099767	0.125725	[EUR] Arabian I
S20335	0.858165	0.075208	0.012105	0.008367	0.046155	[EUR] Arabian I
S20336	0.99996	1e-05	1e-05	1e-05	1e-05	[EUR] Arabian I
S20337	1e-05	0.99996	1e-05	1e-05	1e-05	[AMR] Arabian II
S20338	0.133337	0.11453	0.007872	0.169162	0.575099	[AFR] African
S20339	0.620308	0.096256	0.025376	0.107472	0.150587	[EUR] Arabian I
S20340	0.330553	0.484321	1e-05	0.185105	1e-05	[AMR] Arabian II
S20341	0.939622	0.058167	0.00219	1e-05	1e-05	[EUR] Arabian I
S20342	0.99996	1e-05	1e-05	1e-05	1e-05	[EUR] Arabian I
S20343	0.99996	1e-05	1e-05	1e-05	1e-05	[EUR] Arabian I
S20344	0.073618	0.680645	1e-05	0.179865	0.065862	[AMR] Arabian II
S20345	0.914718	0.015544	0.027642	1e-05	0.042086	[EUR] Arabian I
S20346	0.371576	0.087322	1e-05	0.369602	0.17149	[EUR] Arabian I
S20347	0.85367	0.035153	1e-05	0.09341	0.017757	[EUR] Arabian I
S20348	0.157519	0.042588	0.02133	1e-05	0.778553	[AFR] African
S20349	0.482728	0.136001	0.031026	0.288733	0.061512	[EUR] Arabian I
S20350	0.576972	0.204909	1e-05	0.218099	1e-05	[EUR] Arabian I
S20351	0.213439	0.043726	0.02598	0.34803	0.368827	[AFR] African
S20352	0.062379	0.037207	0.002435	0.517046	0.380933	[SAS] Eurasian
S20353	0.171496	0.065371	0.011837	0.327761	0.423534	[AFR] African
S20354	0.547845	0.183789	1e-05	0.239559	0.028798	[EUR] Arabian I
S20355	0.339086	0.131358	1e-05	0.507703	0.021842	[SAS] Eurasian
S20356	0.403692	0.13179	1e-05	0.167047	0.297461	[EUR] Arabian I
S20357	0.276494	0.108198	0.008401	0.399403	0.207504	[SAS] Eurasian
S20358	0.698638	0.00585	0.062076	0.212299	0.021137	[EUR] Arabian I
S20359	0.542572	0.175108	1e-05	0.265336	0.016973	[EUR] Arabian I
S20360	0.968929	0.014029	1e-05	1e-05	0.017022	[EUR] Arabian I
S20361	0.768774	0.120894	0.020955	0.021138	0.068238	[EUR] Arabian I
S20362	0.763359	1e-05	0.045198	0.165997	0.025436	[EUR] Arabian I
S20363	0.455777	0.053173	0.347954	0.07986	0.063236	[EUR] Arabian I
S20364	0.346193	0.14213	0.015772	0.410411	0.085493	[SAS] Eurasian
S20365	0.565522	0.066683	0.01855	0.060673	0.288572	[EUR] Arabian I
S20366	0.910099	0.040702	0.010386	1e-05	0.038803	[EUR] Arabian I
S20367	0.320493	0.086336	1e-05	0.355954	0.237207	[SAS] Eurasian
S20368	0.305137	0.11417	1e-05	0.556781	0.023901	[SAS] Eurasian
S20369	0.86837	0.0165	0.014701	0.019892	0.080538	[EUR] Arabian I
S20370	0.104717	0.108794	0.016721	0.266368	0.5034	[AFR] African
S20371	0.053023	0.08175	0.527977	0.281819	0.055431	[EAS] East Asian
S20372	0.114741	0.05972	1e-05	0.82552	1e-05	[SAS] Eurasian
S20373	0.39003	0.088332	0.015571	0.430844	0.075224	[SAS] Eurasian
S20374	0.351869	0.102376	1e-05	0.541532	0.004213	[SAS] Eurasian
S20375	1e-05	1e-05	0.218977	0.780993	1e-05	[SAS] Eurasian
S20376	0.280557	0.163276	1e-05	0.556147	1e-05	[SAS] Eurasian
S20377	0.18261	0.099078	0.039132	0.255347	0.423833	[AFR] African
S20378	0.547181	0.087634	0.020068	0.11983	0.225287	[EUR] Arabian I
S20379	0.704363	0.091856	1e-05	0.157003	0.046768	[EUR] Arabian I
S20380	0.503586	0.166001	1e-05	0.296902	0.033501	[EUR] Arabian I
S20381	0.315558	0.332758	0.002727	0.237198	0.111759	[AMR] Arabian II
S20382	0.742362	0.07158	0.014406	0.066865	0.104786	[EUR] Arabian I
S20383	0.588143	0.117277	0.012772	0.24125	0.040558	[EUR] Arabian I
S20384	0.116802	0.043743	1e-05	0.839435	1e-05	[SAS] Eurasian
S20385	0.7348	0.135761	0.013602	0.043935	0.071902	[EUR] Arabian I
S20386	0.595376	0.108108	1e-05	0.296086	0.00042	[EUR] Arabian I
S20387	0.537165	0.117417	0.006327	0.132753	0.206338	[EUR] Arabian I
S20388	0.132501	0.083113	1e-05	0.784367	1e-05	[SAS] Eurasian
S20389	0.261074	0.068268	0.014204	0.101899	0.554555	[AFR] African
S20390	0.7379	0.093831	0.013603	0.104509	0.050157	[EUR] Arabian I
S20391	0.492174	0.033615	0.065475	0.185989	0.222747	[EUR] Arabian I
S20392	0.818817	0.067516	1e-05	0.113647	1e-05	[EUR] Arabian I
S20393	0.727377	0.150905	1e-05	0.090186	0.031522	[EUR] Arabian I
S20394	0.158952	0.05072	1e-05	0.781499	0.00882	[SAS] Eurasian
S20395	0.661813	0.144391	1e-05	0.17418	0.019606	[EUR] Arabian I
S20396	0.753376	0.019077	0.070806	0.110846	0.045895	[EUR] Arabian I
S20397	0.900915	0.025302	0.025955	0.023704	0.024124	[EUR] Arabian I
S20398	0.99996	1e-05	1e-05	1e-05	1e-05	[EUR] Arabian I
S20399	0.45048	0.127592	1e-05	0.391627	0.030292	[EUR] Arabian I
S20400	0.941168	0.02567	0.020641	1e-05	0.012511	[EUR] Arabian I
S20401	0.256769	0.436515	1e-05	0.179055	0.127651	[AMR] Arabian II
S20402	0.302174	0.116759	1e-05	0.581048	1e-05	[SAS] Eurasian
S20403	0.088957	0.07654	1e-05	0.834484	1e-05	[SAS] Eurasian
S20404	0.99996	1e-05	1e-05	1e-05	1e-05	[EUR] Arabian I
S20405	0.403316	0.151184	0.012819	0.378787	0.053894	[EUR] Arabian I
S20406	0.241282	0.408283	1e-05	0.267594	0.08283	[AMR] Arabian II
S20407	0.522335	0.078506	0.004552	0.253412	0.141195	[EUR] Arabian I
S20408	0.546068	0.055721	0.235099	0.095843	0.067269	[EUR] Arabian I
S20409	0.098027	0.057242	1e-05	0.608353	0.236369	[SAS] Eurasian
S20410	0.290511	0.054274	1e-05	0.448127	0.207078	[SAS] Eurasian
S20411	0.000277	0.999693	1e-05	1e-05	1e-05	[AMR] Arabian II
S20412	0.578329	0.057543	0.041001	0.108511	0.214617	[EUR] Arabian I
S20413	0.10446	0.89551	1e-05	1e-05	1e-05	[AMR] Arabian II
S20414	0.653002	0.11225	0.018893	0.046266	0.169588	[EUR] Arabian I
S20415	0.273233	0.114902	1e-05	0.608305	0.00355	[SAS] Eurasian
S20416	0.3742	0.024926	0.129138	0.439501	0.032236	[SAS] Eurasian
S20417	0.74572	0.087833	0.002148	0.00996	0.154339	[EUR] Arabian I
S20418	0.287603	0.152701	1e-05	0.556581	0.003104	[SAS] Eurasian
S20419	0.957118	1e-05	0.002225	0.040637	1e-05	[EUR] Arabian I
S20420	0.170225	0.154273	1e-05	0.516307	0.159186	[SAS] Eurasian
S20421	0.488385	0.136715	1e-05	0.334908	0.039982	[EUR] Arabian I
S20422	0.900607	0.076055	1e-05	0.023318	1e-05	[EUR] Arabian I
S20423	1e-05	0.99996	1e-05	1e-05	1e-05	[AMR] Arabian II
S20424	0.560324	0.23818	1e-05	0.19105	0.010437	[EUR] Arabian I
S20425	0.782817	1e-05	0.076309	0.096758	0.044106	[EUR] Arabian I
S20426	0.690179	0.062158	0.020831	0.050214	0.176618	[EUR] Arabian I
S20427	0.931955	0.048082	0.019944	1e-05	1e-05	[EUR] Arabian I
S20428	0.931199	0.055678	0.013103	1e-05	1e-05	[EUR] Arabian I
S20429	0.70603	0.05072	0.035147	0.081972	0.12613	[EUR] Arabian I
S20430	0.30377	0.42905	1e-05	0.192879	0.07429	[AMR] Arabian II
S20431	0.440399	0.151606	1e-05	0.2538	0.154185	[EUR] Arabian I
S20432	0.645985	0.053682	0.025822	0.048633	0.225877	[EUR] Arabian I
S20433	0.196683	0.149654	1e-05	0.653643	1e-05	[SAS] Eurasian
S20434	0.365072	0.266827	0.002675	0.23753	0.127896	[EUR] Arabian I
S20435	0.437059	0.032491	0.120912	0.34787	0.061669	[EUR] Arabian I
S20436	0.333207	0.119059	1e-05	0.505211	0.042513	[SAS] Eurasian
S20437	0.254742	0.354021	1e-05	0.296886	0.094341	[AMR] Arabian II
S20438	0.946318	1e-05	0.023695	1e-05	0.029967	[EUR] Arabian I
S20439	0.716795	0.116621	1e-05	0.037923	0.12865	[EUR] Arabian I
S20440	0.186947	0.304699	0.023274	0.209051	0.276029	[AMR] Arabian II
S20441	0.967824	0.010308	0.019291	1e-05	0.002567	[EUR] Arabian I
S20442	0.811472	0.102099	0.010363	0.018731	0.057335	[EUR] Arabian I
S20443	0.353241	0.082672	1e-05	0.511897	0.052179	[SAS] Eurasian
S20444	0.540136	0.288128	1e-05	0.171717	1e-05	[EUR] Arabian I
S20445	0.741032	0.103736	0.017398	0.068557	0.069277	[EUR] Arabian I
S20446	0.967648	0.017526	0.014806	1e-05	1e-05	[EUR] Arabian I
S20447	0.610534	0.184417	1e-05	0.205029	1e-05	[EUR] Arabian I
S20448	0.911282	0.023584	0.031695	1e-05	0.033429	[EUR] Arabian I
S20449	0.512558	0.12444	0.011952	0.151762	0.199288	[EUR] Arabian I
S20450	0.92874	0.039531	1.8e-05	0.031701	1e-05	[EUR] Arabian I
S20451	0.053156	0.946814	1e-05	1e-05	1e-05	[AMR] Arabian II
S20452	0.804077	0.042024	1e-05	0.15388	1e-05	[EUR] Arabian I
S20453	0.99996	1e-05	1e-05	1e-05	1e-05	[EUR] Arabian I
S20454	0.256178	0.73182	1e-05	0.005784	0.006209	[AMR] Arabian II
S20455	0.206789	0.347378	1e-05	0.276108	0.169715	[AMR] Arabian II
S20456	0.251447	0.396795	1e-05	0.223526	0.128222	[AMR] Arabian II
S20457	0.553011	0.114343	1e-05	0.282325	0.050311	[EUR] Arabian I
S20458	0.99996	1e-05	1e-05	1e-05	1e-05	[EUR] Arabian I
S20459	0.15864	0.084013	0.014981	0.079044	0.663322	[AFR] African
S20460	0.216118	0.370731	0.020003	0.222522	0.170626	[AMR] Arabian II
S20461	1e-05	1e-05	0.199211	0.800759	1e-05	[SAS] Eurasian
S20462	0.424296	0.075146	0.059167	0.246156	0.195236	[EUR] Arabian I
S20463	0.068386	1e-05	0.019298	0.2356	0.676707	[AFR] African
S20464	0.204077	0.137813	0.022554	0.254686	0.380871	[AFR] African
S20465	0.853064	0.053198	0.024311	1e-05	0.069417	[EUR] Arabian I
S20466	0.57795	0.07739	0.011958	0.031423	0.301278	[EUR] Arabian I
S20467	0.157845	0.085377	1e-05	0.664574	0.092194	[SAS] Eurasian
S20468	0.121661	0.187569	0.125102	0.497915	0.067753	[SAS] Eurasian
S20469	0.860175	0.064589	0.022569	0.008574	0.044093	[EUR] Arabian I
S20470	0.405641	0.179469	0.004484	0.217798	0.192609	[EUR] Arabian I
S20471	0.210781	0.523487	1e-05	0.20807	0.057651	[AMR] Arabian II
S20472	0.421261	0.136928	1e-05	0.397726	0.044075	[EUR] Arabian I
S20473	0.287441	0.118294	1e-05	0.568089	0.026166	[SAS] Eurasian
S20474	0.272103	0.134399	1e-05	0.59163	0.001858	[SAS] Eurasian
S20475	0.294622	0.240357	0.041759	0.323679	0.099584	[SAS] Eurasian
S20476	0.147334	0.568949	1e-05	0.159297	0.124409	[AMR] Arabian II
S20477	0.363299	0.137794	1e-05	0.498887	1e-05	[SAS] Eurasian
S20478	0.448844	0.072734	0.058574	0.206598	0.213249	[EUR] Arabian I
S20479	0.964712	1e-05	0.007604	0.027665	1e-05	[EUR] Arabian I
S20480	0.237473	0.136486	1e-05	0.626021	1e-05	[SAS] Eurasian
S20481	0.988597	0.011363	1.9e-05	1e-05	1e-05	[EUR] Arabian I
S20482	0.103745	1e-05	0.136191	0.721469	0.038585	[SAS] Eurasian
S20483	0.27301	0.090261	1e-05	0.636709	1e-05	[SAS] Eurasian
S20484	0.794613	0.108552	0.003552	0.093273	1e-05	[EUR] Arabian I
S20485	0.528439	0.178976	1e-05	0.251948	0.040626	[EUR] Arabian I
S20486	0.063794	0.02228	0.184741	0.624086	0.105098	[SAS] Eurasian
S20487	0.04146	0.192726	0.123642	0.494763	0.147409	[SAS] Eurasian
S20488	0.094009	0.10966	1e-05	0.796311	1e-05	[SAS] Eurasian
S20489	0.499866	1e-05	0.134618	0.365495	1e-05	[EUR] Arabian I
S20490	0.530722	0.165029	1e-05	0.248365	0.055874	[EUR] Arabian I
S20491	0.616489	0.20046	1e-05	0.177014	0.006027	[EUR] Arabian I
S20492	0.266005	0.075128	1e-05	0.159216	0.499642	[AFR] African
S20493	0.99996	1e-05	1e-05	1e-05	1e-05	[EUR] Arabian I
S20494	0.919478	0.036501	0.031921	1e-05	0.012091	[EUR] Arabian I
S20495	0.483868	0.273514	1e-05	0.207906	0.034702	[EUR] Arabian I
S20496	0.084776	0.080668	1e-05	0.762105	0.072441	[SAS] Eurasian
S20497	0.414985	0.094972	0.010299	0.4427	0.037044	[SAS] Eurasian
S20498	0.077717	0.046958	0.043962	0.757005	0.074358	[SAS] Eurasian
S20499	0.093667	0.036231	1e-05	0.870083	1e-05	[SAS] Eurasian
S20500	0.142771	0.340116	0.009589	0.165598	0.341927	[AFR] African
S20501	0.270411	0.729559	1e-05	1e-05	1e-05	[AMR] Arabian II
S20502	0.216286	0.108383	0.085476	0.554318	0.035537	[SAS] Eurasian
S20503	0.251177	0.12753	1e-05	0.599049	0.022235	[SAS] Eurasian
S20504	0.106327	0.068107	0.023826	0.20954	0.592201	[AFR] African
S20505	0.217006	0.144696	2.8e-05	0.615838	0.022433	[SAS] Eurasian
S20506	0.355329	0.009863	0.121499	0.502649	0.01066	[SAS] Eurasian
S20507	0.99996	1e-05	1e-05	1e-05	1e-05	[EUR] Arabian I
S20508	0.013689	0.986281	1e-05	1e-05	1e-05	[AMR] Arabian II
S20509	0.87639	0.102031	0.021558	1e-05	1e-05	[EUR] Arabian I
S20510	0.603147	0.218796	1e-05	0.177038	0.001008	[EUR] Arabian I
S20511	0.956628	0.036763	0.006589	1e-05	1e-05	[EUR] Arabian I
S20512	0.999959	1e-05	1.1e-05	1e-05	1e-05	[EUR] Arabian I
S20513	0.575918	0.03771	0.034971	0.061066	0.290335	[EUR] Arabian I
S20514	0.310443	0.212856	0.009964	0.10985	0.356887	[AFR] African
S20515	0.347648	0.024697	0.072083	0.348515	0.207057	[SAS] Eurasian
S20516	0.307081	0.118632	1e-05	0.574267	1e-05	[SAS] Eurasian
S20517	0.277453	0.388841	1e-05	0.311269	0.022428	[AMR] Arabian II
S20518	0.90267	0.06621	0.015458	1e-05	0.015652	[EUR] Arabian I
S20519	0.512645	0.052539	0.021712	0.197423	0.215682	[EUR] Arabian I
S20520	1e-05	0.552945	0.116034	0.331001	1e-05	[AMR] Arabian II
S20521	0.593335	0.063913	0.031805	0.14827	0.162676	[EUR] Arabian I
S20522	0.99996	1e-05	1e-05	1e-05	1e-05	[EUR] Arabian I
S20523	0.148931	0.851039	1e-05	1e-05	1e-05	[AMR] Arabian II
S20524	0.504216	0.13604	0.026722	0.300473	0.032549	[EUR] Arabian I
S20525	0.99996	1e-05	1e-05	1e-05	1e-05	[EUR] Arabian I
S20526	0.314987	0.146174	1e-05	0.525015	0.013814	[SAS] Eurasian
S20527	0.435336	0.064315	0.033147	0.237918	0.229283	[EUR] Arabian I
S20528	0.127684	0.039202	1e-05	0.773784	0.059319	[SAS] Eurasian
S20529	1e-05	0.99996	1e-05	1e-05	1e-05	[AMR] Arabian II
S20530	0.06127	0.003942	0.018864	0.087304	0.828619	[AFR] African
S20531	0.592321	0.080457	0.006347	0.286629	0.034246	[EUR] Arabian I
S20532	0.530444	0.418454	1e-05	0.051082	1e-05	[EUR] Arabian I
S20533	0.607177	0.183257	1e-05	0.209547	1e-05	[EUR] Arabian I
S20534	0.553426	0.0639	0.01919	0.054161	0.309324	[EUR] Arabian I
S20535	0.40808	0.122878	1e-05	0.468328	0.000704	[SAS] Eurasian
S20536	0.713309	0.092279	0.013225	0.149556	0.031631	[EUR] Arabian I
S20537	0.52736	0.048745	0.023501	0.241044	0.15935	[EUR] Arabian I
S20538	0.966584	0.033386	1e-05	1e-05	1e-05	[EUR] Arabian I
S20539	0.899072	0.075462	0.023615	1e-05	0.001841	[EUR] Arabian I
S20540	0.920237	0.052516	0.008318	0.018918	1e-05	[EUR] Arabian I
S20541	0.388976	0.091456	0.006045	0.471077	0.042446	[SAS] Eurasian
S20542	0.666327	0.042061	0.023781	0.125331	0.142501	[EUR] Arabian I
S20543	0.334051	0.122941	1e-05	0.517362	0.025636	[SAS] Eurasian
S20544	1e-05	0.654961	0.078541	0.266479	1e-05	[AMR] Arabian II
S20545	0.103856	0.071732	1e-05	0.732072	0.09233	[SAS] Eurasian
S20546	0.686548	0.036835	0.179497	0.028233	0.068887	[EUR] Arabian I
S20547	0.493428	0.22203	0.010564	0.221434	0.052544	[EUR] Arabian I
S20548	0.359264	0.009188	0.028767	0.070997	0.531784	[AFR] African
S20549	0.99996	1e-05	1e-05	1e-05	1e-05	[EUR] Arabian I
S20550	0.649628	0.173297	1e-05	0.170393	0.006672	[EUR] Arabian I
S20551	0.923018	0.02349	0.016735	1e-05	0.036746	[EUR] Arabian I
S20552	0.597247	0.03118	0.112571	1e-05	0.258992	[EUR] Arabian I
S20553	0.493216	0.131221	0.060656	0.293461	0.021446	[EUR] Arabian I
S20554	0.543822	0.201339	1e-05	0.211367	0.043461	[EUR] Arabian I
S20555	0.913351	0.028301	0.026704	1e-05	0.031634	[EUR] Arabian I
S20556	0.664081	0.16728	1e-05	0.168619	1e-05	[EUR] Arabian I
S20557	0.194031	0.012428	0.537796	0.219415	0.036329	[EAS] East Asian
S20558	0.312909	0.127284	1e-05	0.553855	0.005942	[SAS] Eurasian
S20559	0.874845	0.040139	0.031325	1e-05	0.053681	[EUR] Arabian I
S20560	0.473343	0.121649	1e-05	0.179289	0.22571	[EUR] Arabian I
S20561	1e-05	0.99996	1e-05	1e-05	1e-05	[AMR] Arabian II
S20562	0.76701	0.23296	1e-05	1e-05	1e-05	[EUR] Arabian I
S20563	0.99996	1e-05	1e-05	1e-05	1e-05	[EUR] Arabian I
S20564	0.27528	0.138337	1e-05	0.586363	1e-05	[SAS] Eurasian
S20565	0.783711	0.04221	0.040478	0.038896	0.094704	[EUR] Arabian I
S20566	0.951555	0.009169	0.03805	1e-05	0.001216	[EUR] Arabian I
S20567	0.942658	0.002587	0.007389	0.047357	1e-05	[EUR] Arabian I
S20568	0.433179	0.12278	1e-05	0.397952	0.046078	[EUR] Arabian I
S20569	0.999282	1e-05	1e-05	1e-05	0.000688	[EUR] Arabian I
S20570	0.946907	1e-05	0.01546	1e-05	0.037613	[EUR] Arabian I
S20571	0.429189	0.115178	1e-05	0.431053	0.024569	[SAS] Eurasian
S20572	0.42059	0.102168	0.019981	0.428063	0.029198	[SAS] Eurasian
S20573	0.213586	0.100875	1e-05	0.671423	0.014106	[SAS] Eurasian
S20574	0.174537	0.097861	1e-05	0.618208	0.109385	[SAS] Eurasian
S20575	0.794245	0.047548	0.007736	0.048171	0.102301	[EUR] Arabian I
S20576	0.187515	0.544041	0.015008	0.124297	0.12914	[AMR] Arabian II
S20577	0.99996	1e-05	1e-05	1e-05	1e-05	[EUR] Arabian I
S20578	0.571812	0.190457	1e-05	0.225135	0.012586	[EUR] Arabian I
S20579	0.265291	0.11521	1e-05	0.619479	1e-05	[SAS] Eurasian
S20580	0.044487	0.416806	0.107108	0.419634	0.011964	[SAS] Eurasian
S20581	0.73925	0.062448	0.025987	0.086963	0.085353	[EUR] Arabian I
S20582	0.283079	0.128206	1e-05	0.58776	0.000945	[SAS] Eurasian
S20583	0.167617	0.504343	0.003846	0.212953	0.11124	[AMR] Arabian II
S20584	0.547249	0.232615	1e-05	0.206901	0.013225	[EUR] Arabian I
S20585	0.293522	0.122073	1e-05	0.579408	0.004987	[SAS] Eurasian
S20586	0.844515	0.002367	0.000143	0.069881	0.083094	[EUR] Arabian I
S20587	0.99996	1e-05	1e-05	1e-05	1e-05	[EUR] Arabian I
S20588	0.99996	1e-05	1e-05	1e-05	1e-05	[EUR] Arabian I
S20589	0.617387	0.077897	1e-05	0.304695	1e-05	[EUR] Arabian I
S20590	0.168231	0.125411	1e-05	0.701484	0.004864	[SAS] Eurasian
S20591	0.287966	0.126101	0.002212	0.089341	0.494379	[AFR] African
S20592	0.99996	1e-05	1e-05	1e-05	1e-05	[EUR] Arabian I
S20593	0.98634	1e-05	1e-05	0.01363	1e-05	[EUR] Arabian I
S20594	0.997393	0.002577	1e-05	1e-05	1e-05	[EUR] Arabian I
S20595	0.99996	1e-05	1e-05	1e-05	1e-05	[EUR] Arabian I
S20596	0.529527	0.129371	1e-05	0.175935	0.165158	[EUR] Arabian I
S20597	0.99996	1e-05	1e-05	1e-05	1e-05	[EUR] Arabian I
S20598	0.344417	0.153408	1e-05	0.502155	1e-05	[SAS] Eurasian
S20599	0.19692	0.12027	1e-05	0.585715	0.097086	[SAS] Eurasian
S20600	0.564983	0.132259	0.000411	0.21189	0.090458	[EUR] Arabian I
S20601	0.286212	0.111218	1e-05	0.565215	0.037345	[SAS] Eurasian
S20602	0.959775	0.01148	1e-05	0.028725	1e-05	[EUR] Arabian I
S20603	0.556957	0.14991	1e-05	0.27954	0.013583	[EUR] Arabian I
S20604	0.334408	0.079696	0.008128	0.229284	0.348483	[AFR] African
S20605	0.120036	0.056492	1e-05	0.823452	1e-05	[SAS] Eurasian
S20606	0.049127	0.053116	0.177368	0.707705	0.012684	[SAS] Eurasian
S20607	0.486587	0.097366	0.028405	0.116265	0.271377	[EUR] Arabian I
S20608	0.091812	0.042171	1e-05	0.865998	1e-05	[SAS] Eurasian
S20609	0.080929	0.08078	0.009358	0.471833	0.3571	[SAS] Eurasian
S20610	0.324323	0.395082	1e-05	0.103337	0.177248	[AMR] Arabian II
S20611	0.491892	0.231278	1e-05	0.171632	0.105187	[EUR] Arabian I
S20612	0.240859	0.100212	1e-05	0.579631	0.079288	[SAS] Eurasian
S20613	1e-05	0.99996	1e-05	1e-05	1e-05	[AMR] Arabian II
S20614	0.279857	0.014898	0.118008	0.556185	0.031051	[SAS] Eurasian
S20615	0.233358	0.133622	0.018606	0.553168	0.061246	[SAS] Eurasian
S20616	0.697906	0.116033	1e-05	0.134765	0.051285	[EUR] Arabian I
S20617	0.129841	0.08178	1e-05	0.625176	0.163193	[SAS] Eurasian
S20618	0.186682	0.040394	0.023368	0.097567	0.651989	[AFR] African
S20619	0.99996	1e-05	1e-05	1e-05	1e-05	[EUR] Arabian I
S20620	0.130409	0.068899	1e-05	0.746993	0.053688	[SAS] Eurasian
S20621	0.658078	0.288213	1e-05	0.05369	1e-05	[EUR] Arabian I
S20622	0.177903	0.087018	1e-05	0.45294	0.282129	[SAS] Eurasian
S20623	0.99996	1e-05	1e-05	1e-05	1e-05	[EUR] Arabian I
S20624	0.363506	0.003532	0.112215	0.520738	1e-05	[SAS] Eurasian
S20625	0.113009	0.034165	0.12106	0.731757	1e-05	[SAS] Eurasian
S20626	0.535244	0.13479	1e-05	0.310457	0.019499	[EUR] Arabian I
S20627	0.28603	0.098119	1e-05	0.615831	1e-05	[SAS] Eurasian
S20628	0.699507	0.075862	0.003692	0.070732	0.150208	[EUR] Arabian I
S20629	0.97751	1e-05	0.001941	0.020529	1e-05	[EUR] Arabian I
S20630	0.275402	0.121534	1e-05	0.552346	0.050708	[SAS] Eurasian
S20631	0.99996	1e-05	1e-05	1e-05	1e-05	[EUR] Arabian I
S20632	0.278753	0.058094	1e-05	0.552375	0.110768	[SAS] Eurasian
S20633	0.548402	0.037446	0.058274	0.258305	0.097574	[EUR] Arabian I
S20634	0.2736	0.052973	0.023805	0.138387	0.511235	[AFR] African
S20635	0.219952	0.019916	0.126596	0.536402	0.097134	[SAS] Eurasian
S20636	0.99996	1e-05	1e-05	1e-05	1e-05	[EUR] Arabian I
S20637	0.789955	0.051914	0.013832	0.085657	0.058642	[EUR] Arabian I
S20638	0.269341	0.155598	1e-05	0.556673	0.018378	[SAS] Eurasian
S20639	0.99996	1e-05	1e-05	1e-05	1e-05	[EUR] Arabian I
S20640	0.689512	0.1687	1e-05	0.137349	0.00443	[EUR] Arabian I
S20641	0.299748	0.096516	1e-05	0.603228	0.000498	[SAS] Eurasian
S20642	0.554124	0.053168	0.018917	0.23968	0.13411	[EUR] Arabian I
S20643	0.813676	0.089713	1e-05	0.069453	0.027147	[EUR] Arabian I
S20644	0.113956	0.067408	1e-05	0.480978	0.337648	[SAS] Eurasian
S20645	0.556852	0.05782	0.014972	0.341159	0.029196	[EUR] Arabian I
S20646	0.275878	0.12785	1e-05	0.583293	0.012969	[SAS] Eurasian
S20647	1e-05	0.99996	1e-05	1e-05	1e-05	[AMR] Arabian II
S20648	0.323902	0.184435	1e-05	0.491644	1e-05	[SAS] Eurasian
S20649	0.546127	0.191954	1e-05	0.22913	0.032779	[EUR] Arabian I
S20650	0.3459	0.120934	0.009076	0.282013	0.242077	[EUR] Arabian I
S20651	0.245122	0.2108	1e-05	0.475183	0.068884	[SAS] Eurasian
S20652	0.230921	0.178963	1e-05	0.587673	0.002433	[SAS] Eurasian
S20653	0.994143	1e-05	0.005827	1e-05	1e-05	[EUR] Arabian I
S20654	0.220727	0.067075	1e-05	0.577165	0.135023	[SAS] Eurasian
S20655	0.99996	1e-05	1e-05	1e-05	1e-05	[EUR] Arabian I
S20656	0.999959	1.1e-05	1e-05	1e-05	1e-05	[EUR] Arabian I
S20657	0.198262	0.092978	0.007799	0.171683	0.529278	[AFR] African
S20658	0.542257	0.102685	0.014182	0.276301	0.064575	[EUR] Arabian I
S20659	0.177611	0.118318	1e-05	0.601289	0.102773	[SAS] Eurasian
S20660	0.171753	0.081297	1e-05	0.448786	0.298155	[SAS] Eurasian
S20661	0.260504	0.138443	1e-05	0.57842	0.022623	[SAS] Eurasian
S20662	0.128377	0.097645	1e-05	0.616267	0.1577	[SAS] Eurasian
S20663	0.080044	1e-05	0.151834	0.469441	0.29867	[SAS] Eurasian
S20664	0.300802	0.103147	0.04704	0.457094	0.091917	[SAS] Eurasian
S20665	0.01475	0.024383	0.155944	0.804913	1e-05	[SAS] Eurasian
S20666	0.99996	1e-05	1e-05	1e-05	1e-05	[EUR] Arabian I
S20667	0.637303	0.079802	0.024115	0.25042	0.008361	[EUR] Arabian I
S20668	0.096136	0.086101	1e-05	0.595173	0.22258	[SAS] Eurasian
S20669	0.306918	0.09568	0.004874	0.195411	0.397117	[AFR] African
S20670	0.311225	0.108439	1e-05	0.580316	1e-05	[SAS] Eurasian
S20671	0.108802	0.023073	0.111655	0.654754	0.101716	[SAS] Eurasian
S20672	0.536535	1e-05	0.092572	0.370874	1e-05	[EUR] Arabian I
S20673	0.874654	0.068942	0.003867	0.051159	0.001379	[EUR] Arabian I
S20674	0.800824	0.111673	0.002202	1e-05	0.08529	[EUR] Arabian I
S20675	0.379975	0.122395	1e-05	0.406132	0.091487	[SAS] Eurasian
S20676	0.99996	1e-05	1e-05	1e-05	1e-05	[EUR] Arabian I
S20677	0.50668	0.49329	1e-05	1e-05	1e-05	[EUR] Arabian I
S20678	0.614535	0.226935	1e-05	0.15851	1e-05	[EUR] Arabian I
S20679	0.999953	1e-05	1.7e-05	1e-05	1e-05	[EUR] Arabian I
S20680	0.99996	1e-05	1e-05	1e-05	1e-05	[EUR] Arabian I
S20681	0.806482	0.046983	0.014198	0.058091	0.074246	[EUR] Arabian I
S20682	0.99996	1e-05	1e-05	1e-05	1e-05	[EUR] Arabian I
S20683	0.813102	0.054608	0.008671	0.02907	0.094549	[EUR] Arabian I
S20684	0.297328	0.087795	1e-05	0.614857	1e-05	[SAS] Eurasian
S20685	0.631516	0.192716	0.005924	0.093398	0.076446	[EUR] Arabian I
S20686	0.118431	0.059018	1e-05	0.473718	0.348823	[SAS] Eurasian
S20687	0.413639	0.147656	0.002534	0.369658	0.066513	[EUR] Arabian I
S20688	0.218406	0.042096	0.013775	0.094046	0.631677	[AFR] African
S20689	0.99996	1e-05	1e-05	1e-05	1e-05	[EUR] Arabian I
S20690	0.249455	0.157378	0.004558	0.199459	0.389149	[AFR] African
S20691	0.193788	0.084705	0.021537	0.532483	0.167488	[SAS] Eurasian
S20692	0.415969	0.081104	0.005772	0.479861	0.017294	[SAS] Eurasian
S20693	0.293765	0.143359	1e-05	0.547129	0.015737	[SAS] Eurasian
S20694	0.404734	0.152844	1e-05	0.425408	0.017003	[SAS] Eurasian
S20695	0.73561	0.062319	1e-05	0.170396	0.031665	[EUR] Arabian I
S20696	0.266275	0.110604	1e-05	0.588551	0.03456	[SAS] Eurasian
S20697	0.928279	0.071691	1e-05	1e-05	1e-05	[EUR] Arabian I
S20698	0.110762	0.104751	1e-05	0.564714	0.219763	[SAS] Eurasian
S20699	0.240002	0.12446	1e-05	0.622909	0.01262	[SAS] Eurasian
S20700	0.08158	0.068541	0.013452	0.173165	0.663261	[AFR] African
S20701	0.17112	0.055578	0.026135	0.362698	0.384469	[AFR] African
S20702	0.114968	0.110944	0.001077	0.430084	0.342927	[SAS] Eurasian
S20703	0.920295	0.042468	1e-05	0.034135	0.003092	[EUR] Arabian I
S20704	0.65994	0.079238	0.019712	0.031023	0.210087	[EUR] Arabian I
S20705	0.047124	0.002749	0.019837	0.208557	0.721732	[AFR] African
S20706	0.2716	0.010456	0.02991	0.150836	0.537198	[AFR] African
S20707	0.318192	0.137756	1e-05	0.52333	0.020712	[SAS] Eurasian
S20708	0.696194	0.126781	0.013848	0.044296	0.11888	[EUR] Arabian I
S20709	0.204962	0.155378	1e-05	0.610473	0.029177	[SAS] Eurasian
S20710	0.937522	0.034173	0.019318	0.004872	0.004114	[EUR] Arabian I
S20711	0.184382	0.027561	0.102225	0.650326	0.035507	[SAS] Eurasian
S20712	0.258211	0.109598	1e-05	0.626444	0.005737	[SAS] Eurasian
S20713	0.99996	1e-05	1e-05	1e-05	1e-05	[EUR] Arabian I
S20714	0.274058	0.154345	1e-05	0.571577	1e-05	[SAS] Eurasian
S20715	0.154233	0.0936	1e-05	0.517621	0.234537	[SAS] Eurasian
S20716	0.108011	0.078102	1e-05	0.813867	1e-05	[SAS] Eurasian
S20717	0.18326	0.088505	1e-05	0.633848	0.094376	[SAS] Eurasian
S20718	0.245088	0.001079	0.022415	0.088138	0.64328	[AFR] African
S20719	0.99996	1e-05	1e-05	1e-05	1e-05	[EUR] Arabian I
S20720	0.059008	0.26368	0.001458	0.260759	0.415095	[AFR] African
S20721	0.39623	0.13268	1e-05	0.436103	0.034977	[SAS] Eurasian
S20722	0.128422	0.096308	1e-05	0.716813	0.058447	[SAS] Eurasian
S20723	0.99996	1e-05	1e-05	1e-05	1e-05	[EUR] Arabian I
S20724	0.362923	0.123977	1e-05	0.353388	0.159702	[EUR] Arabian I
S20725	0.106592	1e-05	0.093882	0.30338	0.496136	[AFR] African
S20726	0.029254	0.016523	0.001168	0.210047	0.743007	[AFR] African
S20727	0.27961	0.125444	1e-05	0.591091	0.003846	[SAS] Eurasian
S20728	0.217458	0.099959	0.018198	0.121762	0.542623	[AFR] African
S20729	0.231596	0.111313	0.006855	0.133631	0.516605	[AFR] African
S20730	0.263431	0.128574	1e-05	0.607975	1e-05	[SAS] Eurasian
S20731	0.074009	0.041509	1e-05	0.138198	0.746274	[AFR] African
S20732	0.238731	0.057863	0.026786	0.596607	0.080012	[SAS] Eurasian
S20733	0.132413	0.044956	0.03795	0.651112	0.133569	[SAS] Eurasian
S20734	0.215244	0.099619	1e-05	0.555688	0.129439	[SAS] Eurasian
S20735	0.178826	0.144873	0.019557	0.569375	0.087369	[SAS] Eurasian
S20736	0.105204	0.040367	0.141812	0.47343	0.239187	[SAS] Eurasian
S20737	0.99996	1e-05	1e-05	1e-05	1e-05	[EUR] Arabian I
S20738	0.322174	0.246754	1e-05	0.18771	0.243353	[EUR] Arabian I
S20739	0.171408	0.054373	1e-05	0.759285	0.014924	[SAS] Eurasian
S20740	0.786946	1e-05	0.013208	0.188487	0.011349	[EUR] Arabian I
S20741	0.1542	0.084124	1e-05	0.737902	0.023764	[SAS] Eurasian
S20742	0.259939	0.148279	1e-05	0.591762	1e-05	[SAS] Eurasian
S20743	0.99996	1e-05	1e-05	1e-05	1e-05	[EUR] Arabian I
S20744	0.098378	0.025051	0.082091	0.688701	0.105779	[SAS] Eurasian
S20745	0.99996	1e-05	1e-05	1e-05	1e-05	[EUR] Arabian I
S20746	0.12764	0.072703	1e-05	0.799637	1e-05	[SAS] Eurasian
S20747	0.330055	0.070939	1e-05	0.307953	0.291044	[EUR] Arabian I
S20748	0.233641	0.11824	1e-05	0.628707	0.019401	[SAS] Eurasian
S20749	0.99996	1e-05	1e-05	1e-05	1e-05	[EUR] Arabian I
S20750	0.741065	0.149354	0.011246	0.062075	0.03626	[EUR] Arabian I
S20751	0.492987	0.040663	0.003343	0.142861	0.320147	[EUR] Arabian I
S20752	0.59122	0.028094	0.073756	0.25749	0.049441	[EUR] Arabian I
S20753	0.295979	0.135761	0.002913	0.498225	0.067122	[SAS] Eurasian
S20754	0.231013	0.509614	1e-05	0.201929	0.057435	[AMR] Arabian II
S20755	0.130512	0.037143	0.024117	0.332985	0.475243	[AFR] African
S20756	0.129068	0.066935	0.126007	0.57729	0.100699	[SAS] Eurasian
S20757	0.140444	0.045553	1e-05	0.813983	1e-05	[SAS] Eurasian
S20758	0.686633	0.134231	0.010656	0.168471	1e-05	[EUR] Arabian I
S20759	0.466136	0.412269	1e-05	0.121576	1e-05	[EUR] Arabian I
S20760	0.311981	0.122134	0.00061	0.438507	0.126767	[SAS] Eurasian
S20761	0.996475	1e-05	1e-05	0.003495	1e-05	[EUR] Arabian I
S20762	0.192873	0.121395	1e-05	0.551296	0.134426	[SAS] Eurasian
S20763	0.360747	0.004863	0.123927	0.471519	0.038944	[SAS] Eurasian
S20764	0.129144	0.096783	1e-05	0.617434	0.156628	[SAS] Eurasian
S20765	0.122941	0.082146	1e-05	0.63071	0.164193	[SAS] Eurasian
S20766	0.210042	0.026404	0.036748	0.197764	0.529042	[AFR] African
S20767	0.380904	0.094735	1e-05	0.452062	0.072288	[SAS] Eurasian
S20768	0.29489	0.133599	1e-05	0.57149	1e-05	[SAS] Eurasian
S20769	0.243981	0.066884	0.02562	0.334487	0.329028	[SAS] Eurasian
S20770	0.274263	0.066159	0.048408	0.473835	0.137335	[SAS] Eurasian
S20771	0.032875	0.013172	0.140204	0.813739	1e-05	[SAS] Eurasian
S20772	0.286781	0.127492	1e-05	0.496012	0.089705	[SAS] Eurasian
S20773	0.108818	0.019661	1e-05	0.871501	1e-05	[SAS] Eurasian
S20774	0.841297	0.002062	1e-05	0.136928	0.019703	[EUR] Arabian I
S20775	0.061129	0.03662	0.097643	0.737993	0.066615	[SAS] Eurasian
S20776	0.040377	0.01356	1e-05	0.286769	0.659284	[AFR] African
S20777	0.277441	0.107635	1e-05	0.614904	1e-05	[SAS] Eurasian
S20778	0.144166	0.086399	1e-05	0.755968	0.013457	[SAS] Eurasian
S20779	0.671517	0.028268	0.064545	0.187287	0.048382	[EUR] Arabian I
S20780	0.261223	0.012431	0.485333	0.210058	0.030955	[EAS] East Asian
S20781	0.264843	0.059258	0.026944	0.203878	0.445077	[AFR] African
S20782	0.112621	0.072916	0.000275	0.754883	0.059305	[SAS] Eurasian
S20783	0.983709	0.016261	1e-05	1e-05	1e-05	[EUR] Arabian I
S20784	0.907413	0.068563	0.016443	1e-05	0.007571	[EUR] Arabian I
S20785	0.113851	0.104962	0.00217	0.508123	0.270894	[SAS] Eurasian
S20786	0.360637	0.106009	1e-05	0.41139	0.121954	[SAS] Eurasian
S20787	0.939654	0.008755	1e-05	0.051571	1e-05	[EUR] Arabian I
S20788	0.280966	0.238479	1e-05	0.351347	0.129198	[SAS] Eurasian
S20789	0.290442	0.12405	1e-05	0.578601	0.006898	[SAS] Eurasian
S20790	0.7872	0.056943	0.017431	0.054287	0.084138	[EUR] Arabian I
S20791	0.124515	0.107016	1e-05	0.702438	0.066022	[SAS] Eurasian
S20792	0.688765	0.070826	1e-05	0.128358	0.112041	[EUR] Arabian I
S20793	0.222004	0.087431	1e-05	0.688089	0.002466	[SAS] Eurasian
S20794	0.299699	0.1361	1e-05	0.554443	0.009748	[SAS] Eurasian
S20795	0.590454	0.013762	0.037962	0.060178	0.297644	[EUR] Arabian I
S20796	0.470775	0.135199	1e-05	0.394006	1e-05	[EUR] Arabian I
S20797	0.955991	0.023642	1e-05	0.020347	1e-05	[EUR] Arabian I
S20798	0.306872	0.355636	1e-05	0.183785	0.153697	[AMR] Arabian II
S20799	0.648595	0.133899	1e-05	0.20395	0.013546	[EUR] Arabian I
S20800	0.567549	0.081526	1e-05	0.26664	0.084275	[EUR] Arabian I
S20801	0.125797	0.084644	0.114936	0.621212	0.05341	[SAS] Eurasian
S20802	0.524446	0.121547	1e-05	0.275272	0.078725	[EUR] Arabian I
S20803	0.997889	1e-05	0.002081	1e-05	1e-05	[EUR] Arabian I
S20804	0.357686	0.125312	0.0017	0.357979	0.157323	[SAS] Eurasian
S20805	0.287318	0.33603	0.00717	0.254508	0.114973	[AMR] Arabian II
S20806	0.101814	0.076103	0.009878	0.433875	0.378329	[SAS] Eurasian
S20807	0.283053	0.117328	1e-05	0.599599	1e-05	[SAS] Eurasian
S20808	0.253335	0.062376	0.038205	0.260236	0.385848	[AFR] African
S20809	0.207008	0.080486	1e-05	0.522573	0.189923	[SAS] Eurasian
S20810	1e-05	0.99996	1e-05	1e-05	1e-05	[AMR] Arabian II
S20811	0.984677	1e-05	0.013108	1e-05	0.002195	[EUR] Arabian I
S20812	0.585243	0.062272	0.04751	0.213943	0.091033	[EUR] Arabian I
S20813	0.327073	0.064907	0.013858	0.390085	0.204077	[SAS] Eurasian
S20814	0.11397	0.73382	1e-05	0.111274	0.040926	[AMR] Arabian II
S20815	0.077522	0.051496	0.48348	0.377206	0.010296	[EAS] East Asian
S20816	0.253755	0.09588	1e-05	0.6323	0.018055	[SAS] Eurasian
S20817	0.371391	1e-05	0.141733	0.421231	0.065635	[SAS] Eurasian
S20818	0.147295	0.082062	0.032327	0.738306	1e-05	[SAS] Eurasian
S20819	0.328971	0.268473	1e-05	0.322533	0.080012	[EUR] Arabian I
S20820	0.441751	0.030561	0.01825	0.296098	0.213339	[EUR] Arabian I
S20821	0.239077	0.146565	1e-05	0.602136	0.012212	[SAS] Eurasian
S20822	0.107357	0.079279	1e-05	0.813344	1e-05	[SAS] Eurasian
S20823	0.080457	0.104255	0.017637	0.30057	0.49708	[AFR] African
S20824	0.018501	0.561159	1e-05	0.168604	0.251727	[AMR] Arabian II
S20825	0.298966	0.090066	1e-05	0.610948	1e-05	[SAS] Eurasian
S20826	0.99996	1e-05	1e-05	1e-05	1e-05	[EUR] Arabian I
S20827	0.988906	1e-05	0.003818	0.007256	1e-05	[EUR] Arabian I
S20828	1e-05	1e-05	0.231959	0.768011	1e-05	[SAS] Eurasian
S20829	0.471345	0.142136	0.001959	0.278755	0.105805	[EUR] Arabian I
S20830	0.094961	0.088981	0.029578	0.780247	0.006232	[SAS] Eurasian
S20831	0.188031	0.113732	1e-05	0.647217	0.05101	[SAS] Eurasian
S20832	0.095322	0.098644	0.020114	0.78591	1e-05	[SAS] Eurasian
S20833	0.109772	0.00568	0.107328	0.594716	0.182504	[SAS] Eurasian
S20834	0.290129	0.144859	1e-05	0.564992	1e-05	[SAS] Eurasian
S20835	0.247633	0.118211	1e-05	0.627182	0.006964	[SAS] Eurasian
S20836	0.124486	1e-05	0.150434	0.52659	0.198481	[SAS] Eurasian
S20837	0.278118	0.112167	1e-05	0.538136	0.07157	[SAS] Eurasian
S20838	0.262094	0.168521	1e-05	0.561573	0.007802	[SAS] Eurasian
S20839	0.087008	0.023093	0.028884	0.858292	0.002723	[SAS] Eurasian
S20840	0.092623	0.275754	0.064267	0.423617	0.143738	[SAS] Eurasian
S20841	0.199791	0.109176	0.000795	0.557688	0.13255	[SAS] Eurasian
S20842	0.330124	0.182614	0.005183	0.25467	0.22741	[EUR] Arabian I
S20843	0.342903	0.135495	0.003805	0.453838	0.063959	[SAS] Eurasian
S20844	0.101189	0.175064	0.132572	0.45765	0.133524	[SAS] Eurasian
S20845	1e-05	1e-05	0.124706	0.50929	0.365985	[SAS] Eurasian
S20846	0.13258	0.106968	0.023597	0.712374	0.024481	[SAS] Eurasian
S20847	0.23384	0.139829	1e-05	0.574734	0.051587	[SAS] Eurasian
S20848	0.231304	0.509376	1e-05	0.201838	0.057473	[AMR] Arabian II
S20849	0.99996	1e-05	1e-05	1e-05	1e-05	[EUR] Arabian I
S20850	0.530606	0.098399	0.019525	0.23779	0.113681	[EUR] Arabian I
S20851	0.433431	0.033654	1e-05	0.532895	1e-05	[SAS] Eurasian
S20852	0.99996	1e-05	1e-05	1e-05	1e-05	[EUR] Arabian I
S20853	0.219586	0.430617	0.006094	0.239155	0.104547	[AMR] Arabian II
S20854	0.077657	0.205105	0.081705	0.624734	0.010799	[SAS] Eurasian
S20855	0.22208	0.032983	0.123331	0.541552	0.080054	[SAS] Eurasian
S20856	0.41023	0.120325	1e-05	0.370014	0.09942	[EUR] Arabian I
S20857	0.524905	0.19431	1e-05	0.174541	0.106235	[EUR] Arabian I
S20858	0.158717	0.075966	1e-05	0.740762	0.024545	[SAS] Eurasian
S20859	0.32055	0.100436	1e-05	0.574964	0.004039	[SAS] Eurasian
S20860	0.259143	0.261659	0.009826	0.295451	0.17392	[SAS] Eurasian
S20861	0.386695	0.264212	0.042227	0.190198	0.116668	[EUR] Arabian I
S20862	0.155781	0.067152	0.009132	0.641932	0.126004	[SAS] Eurasian
S20863	0.410645	0.109307	1e-05	0.431634	0.048403	[SAS] Eurasian
S20864	0.085124	0.365778	0.005237	0.035043	0.508818	[AFR] African
S20865	0.216394	0.106835	1e-05	0.577638	0.099123	[SAS] Eurasian
S20866	0.992976	1e-05	0.006994	1e-05	1e-05	[EUR] Arabian I
S20867	0.121453	0.092548	1e-05	0.682079	0.10391	[SAS] Eurasian
S20868	0.480336	0.498281	1e-05	1e-05	0.021363	[AMR] Arabian II
S20869	0.020945	0.954386	1e-05	0.024649	1e-05	[AMR] Arabian II
S20870	0.158283	0.39427	1e-05	0.167311	0.280126	[AMR] Arabian II
S20871	0.380544	0.071549	0.03784	0.481755	0.028312	[SAS] Eurasian
S20872	0.520035	1e-05	0.107931	0.372013	1e-05	[EUR] Arabian I
S20873	1e-05	0.99996	1e-05	1e-05	1e-05	[AMR] Arabian II
S20874	0.104183	0.087618	1e-05	0.803823	0.004366	[SAS] Eurasian
S20875	0.253321	0.336097	0.018483	0.283406	0.108694	[AMR] Arabian II
S20876	0.299239	0.285982	0.029517	0.272561	0.112701	[EUR] Arabian I
S20877	0.00269	0.336766	1e-05	0.048216	0.612317	[AFR] African
S20878	0.314239	0.141681	1e-05	0.54406	1e-05	[SAS] Eurasian
S20879	0.26609	0.126406	1e-05	0.548414	0.059079	[SAS] Eurasian
S20880	0.122538	0.067828	1e-05	0.809614	1e-05	[SAS] Eurasian
S20881	0.070064	0.082425	0.033389	0.091949	0.722174	[AFR] African
S20882	0.062142	0.095	0.013758	0.829091	1e-05	[SAS] Eurasian
S20883	0.169518	0.031131	0.098798	0.623168	0.077385	[SAS] Eurasian
S20884	0.09589	0.041165	0.002936	0.385025	0.474984	[AFR] African
S20885	0.913659	0.070223	1e-05	0.016098	1e-05	[EUR] Arabian I
S20886	0.225351	0.145092	1e-05	0.597543	0.032004	[SAS] Eurasian
S20887	0.476945	0.230922	1e-05	0.239788	0.052335	[EUR] Arabian I
S20888	0.884831	0.115139	1e-05	1e-05	1e-05	[EUR] Arabian I
S20889	0.075326	0.004777	0.000632	0.289587	0.629677	[AFR] African
S20890	0.966279	0.033685	1.7e-05	1e-05	1e-05	[EUR] Arabian I
S20891	0.292307	0.103154	1e-05	0.604519	1e-05	[SAS] Eurasian
S20892	0.283061	0.122038	1e-05	0.579538	0.015353	[SAS] Eurasian
S20893	0.113017	0.107906	0.100244	0.641518	0.037314	[SAS] Eurasian
S20894	0.047715	0.078904	0.108657	0.724448	0.040276	[SAS] Eurasian
S20895	0.580232	0.231102	1e-05	0.188646	1e-05	[EUR] Arabian I
S20896	1e-05	1e-05	0.216094	0.783876	1e-05	[SAS] Eurasian
S20897	0.234109	0.181996	1e-05	0.539378	0.044508	[SAS] Eurasian
S20898	0.269492	0.135882	0.010341	0.545071	0.039213	[SAS] Eurasian
S20899	0.491827	0.408163	1e-05	0.085842	0.014158	[EUR] Arabian I
S20900	0.308102	0.188686	0.01869	0.36385	0.120673	[SAS] Eurasian
S20901	0.976343	1e-05	1e-05	0.023627	1e-05	[EUR] Arabian I
S20902	0.448349	0.111578	1e-05	0.382573	0.057491	[EUR] Arabian I
S20903	0.262781	0.258016	0.033848	0.247796	0.197559	[EUR] Arabian I
S20904	0.079074	0.030445	0.01833	0.182719	0.689431	[AFR] African
S20905	0.967241	1e-05	0.000118	0.03262	1e-05	[EUR] Arabian I
S20906	0.319406	0.112541	0.01158	0.533483	0.02299	[SAS] Eurasian
S20907	0.13681	0.079211	1e-05	0.783958	1e-05	[SAS] Eurasian
S20908	0.508203	1e-05	0.014705	0.085878	0.391204	[EUR] Arabian I
S20909	0.264944	0.105722	1e-05	0.619584	0.009739	[SAS] Eurasian
S20910	0.91607	0.013646	0.009651	0.037654	0.022978	[EUR] Arabian I
S20911	0.126265	0.034519	1e-05	0.839196	1e-05	[SAS] Eurasian
S20912	0.430221	0.106929	1e-05	0.199142	0.263697	[EUR] Arabian I
S20913	0.303238	0.074642	1e-05	0.145591	0.476519	[AFR] African
S20914	0.104605	0.046451	1e-05	0.848923	1e-05	[SAS] Eurasian
S20915	0.318611	0.033181	0.003897	0.334208	0.310103	[SAS] Eurasian
S20916	0.03452	1e-05	0.000402	0.143361	0.821707	[AFR] African
S20917	0.304879	0.123597	1e-05	0.526088	0.045426	[SAS] Eurasian
S20918	1e-05	1e-05	0.156933	0.610479	0.232568	[SAS] Eurasian
S20919	0.257846	0.137935	1e-05	0.569254	0.034955	[SAS] Eurasian
S20920	0.82678	0.041267	0.024067	0.037814	0.070072	[EUR] Arabian I
S20921	0.185091	0.748161	1e-05	1e-05	0.066728	[AMR] Arabian II
S20922	0.305647	0.269094	0.005368	0.391447	0.028446	[SAS] Eurasian
S20923	0.1424	0.089389	1e-05	0.511161	0.25704	[SAS] Eurasian
S20924	0.251226	0.139158	1e-05	0.572226	0.03738	[SAS] Eurasian
S20925	0.992581	1e-05	0.00358	0.003819	1e-05	[EUR] Arabian I
S20926	0.113819	0.058791	1e-05	0.82737	1e-05	[SAS] Eurasian
S20927	0.530951	0.05656	1e-05	0.412468	1e-05	[EUR] Arabian I
S20928	0.327439	0.005125	0.077634	0.528219	0.061584	[SAS] Eurasian
S20929	0.259466	0.139228	1e-05	0.580318	0.020978	[SAS] Eurasian
S20930	0.743771	0.071377	0.00317	0.069164	0.112518	[EUR] Arabian I
S20931	0.941059	0.05891	1e-05	1.1e-05	1e-05	[EUR] Arabian I
S20932	0.728863	0.031002	1e-05	0.13797	0.102155	[EUR] Arabian I
S20933	1e-05	0.99996	1e-05	1e-05	1e-05	[AMR] Arabian II
S20934	0.215	0.107995	1e-05	0.676047	0.000947	[SAS] Eurasian
S20935	0.456907	0.081417	1e-05	0.4521	0.009566	[EUR] Arabian I
S20936	0.99996	1e-05	1e-05	1e-05	1e-05	[EUR] Arabian I
S20937	1e-05	0.016139	0.00888	0.095036	0.879935	[AFR] African
S20938	0.343676	0.133217	1e-05	0.368344	0.154754	[SAS] Eurasian
S20939	0.201814	0.143416	1e-05	0.63473	0.02003	[SAS] Eurasian
S20940	0.20703	0.79294	1e-05	1e-05	1e-05	[AMR] Arabian II
S20941	0.99996	1e-05	1e-05	1e-05	1e-05	[EUR] Arabian I
S20942	0.120518	0.052894	0.033692	0.380521	0.412374	[AFR] African
S20943	0.076802	0.162844	0.145076	0.497725	0.117553	[SAS] Eurasian
S20944	0.509393	0.087107	0.004947	0.344408	0.054145	[EUR] Arabian I
S20945	0.899574	1e-05	0.010457	0.057715	0.032244	[EUR] Arabian I
S20946	0.584659	0.283169	1e-05	0.10934	0.022822	[EUR] Arabian I
S20947	0.837718	0.028194	1e-05	0.088965	0.045112	[EUR] Arabian I
S20948	1e-05	1e-05	0.169048	0.662445	0.168487	[SAS] Eurasian
S20949	1e-05	0.99996	1e-05	1e-05	1e-05	[AMR] Arabian II
S20950	0.272501	0.175939	1e-05	0.526722	0.024829	[SAS] Eurasian
S20951	0.99996	1e-05	1e-05	1e-05	1e-05	[EUR] Arabian I
S20952	0.99996	1e-05	1e-05	1e-05	1e-05	[EUR] Arabian I
S20953	0.432919	0.198155	0.017359	0.194042	0.157525	[EUR] Arabian I
S20954	0.301454	0.136476	1e-05	0.522136	0.039924	[SAS] Eurasian
S20955	0.077866	0.087949	0.105602	0.48482	0.243763	[SAS] Eurasian
S20956	0.115176	0.697686	1e-05	0.099077	0.08805	[AMR] Arabian II
S20957	0.345715	0.004887	0.146913	0.417793	0.084692	[SAS] Eurasian
S20958	0.254626	0.059316	0.020457	0.152894	0.512707	[AFR] African
S20959	0.129355	0.059881	1e-05	0.810744	1e-05	[SAS] Eurasian
S20960	0.232618	0.652327	1e-05	0.088318	0.026728	[AMR] Arabian II
S20961	0.347601	0.081913	1e-05	0.544184	0.026292	[SAS] Eurasian
S20962	0.269653	0.623423	1e-05	0.0757	0.031214	[AMR] Arabian II
S20963	0.305574	0.096253	1e-05	0.511407	0.086756	[SAS] Eurasian
S20964	0.313416	0.282658	1e-05	0.214207	0.189709	[EUR] Arabian I
S20965	0.044899	0.064202	0.034114	0.391068	0.465718	[AFR] African
S20966	0.92709	0.050219	0.001721	0.020959	1e-05	[EUR] Arabian I
S20967	0.247096	0.145611	1e-05	0.516313	0.09097	[SAS] Eurasian
S20968	0.264002	0.116841	1e-05	0.593006	0.026141	[SAS] Eurasian
S20969	0.511582	0.072161	0.04279	0.330311	0.043156	[EUR] Arabian I
S20970	0.16895	0.731833	1e-05	0.036962	0.062245	[AMR] Arabian II
S20971	0.121115	0.716972	0.00106	0.089897	0.070957	[AMR] Arabian II
S20972	0.385053	0.614917	1e-05	1e-05	1e-05	[AMR] Arabian II
S20973	0.13582	0.074339	1e-05	0.789821	1e-05	[SAS] Eurasian
S20974	0.35081	0.64916	1e-05	1e-05	1e-05	[AMR] Arabian II
S20975	0.390865	0.378158	1e-05	0.211683	0.019284	[EUR] Arabian I
S20976	0.289467	0.111366	1e-05	0.599147	1e-05	[SAS] Eurasian
S20977	0.379087	0.430251	1e-05	0.190642	1e-05	[AMR] Arabian II
S20978	0.499141	0.120091	0.003641	0.261428	0.1157	[EUR] Arabian I
S20979	0.609042	0.100354	0.023394	0.149843	0.117366	[EUR] Arabian I
S20980	0.320554	0.056216	0.110471	0.487575	0.025185	[SAS] Eurasian
S20981	0.93328	0.02304	1e-05	0.041889	0.001781	[EUR] Arabian I
S20982	0.120248	0.070806	0.00254	0.709008	0.097399	[SAS] Eurasian
S20983	0.106124	0.083797	0.013909	0.595184	0.200986	[SAS] Eurasian
S20984	0.21737	0.133456	0.003752	0.639949	0.005472	[SAS] Eurasian
S20985	0.312361	0.10909	0.002566	0.492714	0.083269	[SAS] Eurasian
S20986	0.684719	0.05156	1e-05	0.259159	0.004552	[EUR] Arabian I
S20987	0.697165	0.002141	1e-05	0.287824	0.01286	[EUR] Arabian I
S20988	0.999958	1e-05	1.2e-05	1e-05	1e-05	[EUR] Arabian I
S20989	0.997815	1e-05	0.002155	1e-05	1e-05	[EUR] Arabian I
S20990	0.828951	0.079267	0.016545	0.028335	0.046902	[EUR] Arabian I
S20991	0.378544	0.29192	6.4e-05	0.184586	0.144887	[EUR] Arabian I
S20992	0.133922	0.069256	1e-05	0.479594	0.317218	[SAS] Eurasian
S20993	0.300597	0.135176	1e-05	0.55875	0.005467	[SAS] Eurasian
S20994	0.161426	0.500774	1e-05	0.306464	0.031326	[AMR] Arabian II
S20995	0.818331	0.076968	0.031383	0.00268	0.070638	[EUR] Arabian I
S20996	0.99996	1e-05	1e-05	1e-05	1e-05	[EUR] Arabian I
S20997	0.058554	0.819543	1e-05	0.039917	0.081976	[AMR] Arabian II
S20998	0.051675	0.62999	0.002955	0.134487	0.180894	[AMR] Arabian II
S20999	0.058741	0.054387	0.02639	0.583091	0.277391	[SAS] Eurasian
S21000	0.737513	0.055474	0.027505	0.021665	0.157843	[EUR] Arabian I
S21001	0.12972	0.122085	1e-05	0.680164	0.06802	[SAS] Eurasian
S21002	0.206091	0.449776	1e-05	0.270101	0.074022	[AMR] Arabian II
S21003	0.205016	0.16656	0.046074	0.478621	0.103729	[SAS] Eurasian
S21004	0.02773	0.07924	0.083777	0.745014	0.064239	[SAS] Eurasian
S21005	0.349647	0.079714	1e-05	0.534635	0.035994	[SAS] Eurasian
S21006	0.332529	0.097445	1e-05	0.522625	0.047391	[SAS] Eurasian
S21007	0.096934	0.195849	0.128858	0.542431	0.035927	[SAS] Eurasian
S21008	0.193744	0.053344	1e-05	0.513038	0.239864	[SAS] Eurasian
S21009	0.141946	0.094564	1e-05	0.76347	1e-05	[SAS] Eurasian
S21010	0.410956	0.139528	1e-05	0.449455	5.1e-05	[SAS] Eurasian
S21011	0.302302	0.184467	0.009371	0.407994	0.095867	[SAS] Eurasian
S21012	0.99996	1e-05	1e-05	1e-05	1e-05	[EUR] Arabian I
S21013	0.54841	0.100364	0.003147	0.156933	0.191147	[EUR] Arabian I
S21014	0.352337	0.042879	0.110911	0.482258	0.011615	[SAS] Eurasian
S21015	0.213216	0.722707	1e-05	1e-05	0.064057	[AMR] Arabian II
S21016	0.273219	0.11932	1e-05	0.607441	1e-05	[SAS] Eurasian
S21017	0.310855	0.116948	1e-05	0.540102	0.032085	[SAS] Eurasian
S21018	1e-05	0.99996	1e-05	1e-05	1e-05	[AMR] Arabian II
S21019	1e-05	0.99996	1e-05	1e-05	1e-05	[AMR] Arabian II
S21020	0.446997	0.147391	0.033575	0.304519	0.067518	[EUR] Arabian I
S21021	0.343647	0.099529	1e-05	0.248709	0.308104	[EUR] Arabian I
S21022	0.166785	0.056534	1e-05	0.768632	0.008039	[SAS] Eurasian
S21023	0.800818	0.03694	0.024543	0.024991	0.112708	[EUR] Arabian I
S21024	0.242632	0.145767	1e-05	0.579664	0.031928	[SAS] Eurasian
S21025	0.154702	0.065815	1e-05	0.513958	0.265514	[SAS] Eurasian
S21026	0.278608	0.128591	1e-05	0.592781	1e-05	[SAS] Eurasian
S21027	0.948656	0.015265	0.006104	0.029965	1e-05	[EUR] Arabian I
S21028	0.99996	1e-05	1e-05	1e-05	1e-05	[EUR] Arabian I
S21029	0.822284	0.063159	0.007001	0.096939	0.010618	[EUR] Arabian I
S21030	0.181953	0.067919	1e-05	0.564505	0.185613	[SAS] Eurasian
S21031	0.24322	0.349296	1e-05	0.254939	0.152535	[AMR] Arabian II
S21032	0.21624	0.083328	0.034841	0.378352	0.287239	[SAS] Eurasian
S21033	1e-05	0.99996	1e-05	1e-05	1e-05	[AMR] Arabian II
S21034	1e-05	0.99996	1e-05	1e-05	1e-05	[AMR] Arabian II
S21035	0.23523	0.163924	1e-05	0.588145	0.012691	[SAS] Eurasian
S21036	0.27121	0.106926	1e-05	0.607962	0.013892	[SAS] Eurasian
S21037	0.803246	0.139687	1e-05	0.057046	1e-05	[EUR] Arabian I
S21038	0.485288	0.006499	0.103992	0.403515	0.000706	[EUR] Arabian I
S21039	0.170651	0.072282	1e-05	0.752452	0.004604	[SAS] Eurasian
S21040	0.454653	0.027557	0.041227	0.476554	1e-05	[SAS] Eurasian
S21041	0.99996	1e-05	1e-05	1e-05	1e-05	[EUR] Arabian I
S21042	0.99996	1e-05	1e-05	1e-05	1e-05	[EUR] Arabian I
S21043	0.649194	0.073894	0.015434	0.042045	0.219433	[EUR] Arabian I
S21044	0.669186	1e-05	0.091554	0.228457	0.010794	[EUR] Arabian I
S21045	0.205448	0.140645	1e-05	0.646597	0.0073	[SAS] Eurasian
S21046	0.346009	0.122226	0.017255	0.399807	0.114704	[SAS] Eurasian
S21047	1e-05	0.99996	1e-05	1e-05	1e-05	[AMR] Arabian II
S21048	0.144971	0.854999	1e-05	1e-05	1e-05	[AMR] Arabian II
S21049	0.269539	0.077057	0.012283	0.371579	0.269541	[SAS] Eurasian
S21050	0.999951	1e-05	1.9e-05	1e-05	1e-05	[EUR] Arabian I
S21051	0.227195	0.080542	1e-05	0.5462	0.146052	[SAS] Eurasian
S21052	0.438242	0.292583	1e-05	0.269155	1e-05	[EUR] Arabian I
S21053	0.207967	0.186365	1e-05	0.605648	1e-05	[SAS] Eurasian
S21054	0.99996	1e-05	1e-05	1e-05	1e-05	[EUR] Arabian I
S21055	0.520685	0.251944	1e-05	0.194586	0.032775	[EUR] Arabian I
S21056	0.296775	0.120849	1e-05	0.582356	1e-05	[SAS] Eurasian
S21057	0.11543	0.08673	1e-05	0.72949	0.06834	[SAS] Eurasian
S21058	0.192576	0.117719	1e-05	0.619787	0.069908	[SAS] Eurasian
S21059	0.394064	1e-05	0.124182	0.47635	0.005394	[SAS] Eurasian
S21060	0.608352	0.21567	1e-05	0.171697	0.004272	[EUR] Arabian I
S21061	0.233774	0.011614	0.019927	0.08658	0.648105	[AFR] African
S21062	0.826045	0.066868	1e-05	0.107067	1e-05	[EUR] Arabian I
S21063	0.160064	0.029205	0.144978	0.53559	0.130163	[SAS] Eurasian
S21064	0.462199	1e-05	0.127027	0.404002	0.006763	[EUR] Arabian I
S21065	0.113497	0.102139	1e-05	0.761721	0.022633	[SAS] Eurasian
S21066	0.696066	0.084241	1e-05	0.201114	0.018569	[EUR] Arabian I
S21067	0.949866	1e-05	0.014486	0.017309	0.018329	[EUR] Arabian I
S21068	0.99996	1e-05	1e-05	1e-05	1e-05	[EUR] Arabian I
S21069	0.476454	1e-05	0.111695	0.411831	1e-05	[EUR] Arabian I
S21070	0.918485	0.042514	1e-05	0.025158	0.013832	[EUR] Arabian I
S21071	0.469346	0.28969	1e-05	0.176781	0.064173	[EUR] Arabian I
S21072	0.718448	0.109837	0.008552	0.103152	0.060011	[EUR] Arabian I
S21073	0.147689	0.091549	0.010578	0.474828	0.275354	[SAS] Eurasian
S21074	0.25519	0.090581	1e-05	0.654209	1e-05	[SAS] Eurasian
S21075	0.408817	0.102317	0.01025	0.357371	0.121244	[EUR] Arabian I
S21076	0.751725	0.065891	0.004372	0.077663	0.100349	[EUR] Arabian I
S21077	0.837957	0.043858	0.033733	0.009127	0.075325	[EUR] Arabian I
S21078	0.338447	0.138192	0.003069	0.520281	1e-05	[SAS] Eurasian
S21079	0.04042	0.018548	0.108801	0.729692	0.102539	[SAS] Eurasian
S21080	0.447628	1e-05	0.089483	0.279266	0.183614	[EUR] Arabian I
S21081	0.183989	0.168456	0.162254	0.426559	0.058743	[SAS] Eurasian
S21082	0.252375	0.148692	1e-05	0.577822	0.021101	[SAS] Eurasian
S21083	0.047453	0.029986	0.113302	0.809248	1e-05	[SAS] Eurasian
S21084	0.299846	0.600587	1e-05	0.089796	0.009761	[AMR] Arabian II
S21085	0.209596	0.110899	0.00695	0.596277	0.076278	[SAS] Eurasian
S21086	0.425118	0.008096	0.121212	0.439197	0.006376	[SAS] Eurasian
S21087	0.143716	0.630302	1e-05	0.208614	0.017357	[AMR] Arabian II
S21088	0.162761	0.64976	1e-05	0.124489	0.06298	[AMR] Arabian II
S21089	0.160581	0.730596	1e-05	0.081491	0.027322	[AMR] Arabian II
S21090	0.703539	0.083265	1e-05	0.138657	0.074529	[EUR] Arabian I
S21091	0.316023	0.380511	0.004772	0.215764	0.08293	[AMR] Arabian II
S21092	0.490958	1e-05	0.146123	0.362899	1e-05	[EUR] Arabian I
S21093	0.895926	0.077283	1e-05	0.026771	1e-05	[EUR] Arabian I
S21094	0.229693	0.161711	1e-05	0.59906	0.009525	[SAS] Eurasian
S21095	0.556221	0.094145	0.012455	0.245441	0.091738	[EUR] Arabian I
S21096	0.158601	0.071537	1e-05	0.345021	0.424831	[AFR] African
S21097	0.361846	0.538721	1e-05	0.099413	1e-05	[AMR] Arabian II
S21098	0.087659	0.043388	1e-05	0.868933	1e-05	[SAS] Eurasian
S21099	0.25067	0.12498	1e-05	0.616156	0.008184	[SAS] Eurasian
S21100	0.076515	0.034697	1e-05	0.351647	0.537131	[AFR] African
S21101	0.304824	0.255109	1e-05	0.407689	0.032368	[SAS] Eurasian
S21102	0.367889	0.096462	0.024089	0.470718	0.040841	[SAS] Eurasian
S21103	0.172607	0.233493	1e-05	0.491369	0.102521	[SAS] Eurasian
S21104	0.168795	0.105968	0.058011	0.619837	0.047389	[SAS] Eurasian
S21105	0.193355	0.036619	0.047681	0.569794	0.152551	[SAS] Eurasian
S21106	0.115823	0.100437	1e-05	0.743291	0.040438	[SAS] Eurasian
S21107	0.219487	0.125989	1e-05	0.619405	0.035108	[SAS] Eurasian
S21108	0.387635	0.08529	1e-05	0.494482	0.032583	[SAS] Eurasian
S21109	0.069044	0.046039	1e-05	0.325819	0.559088	[AFR] African
S21110	0.322386	0.092604	1e-05	0.484269	0.100731	[SAS] Eurasian
S21111	0.187323	0.466927	1e-05	0.248943	0.096798	[AMR] Arabian II
S21112	0.263014	0.141542	1e-05	0.576068	0.019366	[SAS] Eurasian
S21113	0.825627	0.040932	0.005499	0.125649	0.002294	[EUR] Arabian I
S21114	0.27304	0.14371	5.6e-05	0.578108	0.005085	[SAS] Eurasian
S21115	0.273234	0.143667	2.9e-05	0.577917	0.005153	[SAS] Eurasian
S21116	0.031006	0.044665	0.086738	0.544807	0.292784	[SAS] Eurasian
S21117	0.041115	0.057651	0.014056	0.336303	0.550875	[AFR] African
S21118	0.385398	0.169545	0.160401	0.190405	0.094251	[EUR] Arabian I
S21119	0.556991	0.294695	1e-05	0.148294	1e-05	[EUR] Arabian I
S21120	0.252359	0.103097	1e-05	0.464294	0.18024	[SAS] Eurasian
S21121	0.276713	0.169514	1e-05	0.553753	1e-05	[SAS] Eurasian
S21122	0.112313	0.049223	1e-05	0.375596	0.462858	[AFR] African
S21123	0.04692	0.010637	0.019584	0.238256	0.684602	[AFR] African
S21124	0.54289	0.168374	1e-05	0.240814	0.047912	[EUR] Arabian I
S21125	0.756275	0.106658	0.005536	0.110481	0.02105	[EUR] Arabian I
S21126	0.516914	0.102787	0.005308	0.336316	0.038675	[EUR] Arabian I
S21127	0.186794	0.121509	1e-05	0.590524	0.101163	[SAS] Eurasian
S21128	0.264136	0.171058	1e-05	0.538868	0.025929	[SAS] Eurasian
S21129	1e-05	0.99996	1e-05	1e-05	1e-05	[AMR] Arabian II
S21130	0.373874	0.103398	1e-05	0.492133	0.030585	[SAS] Eurasian
S21131	0.882354	1e-05	0.01562	0.100057	0.001959	[EUR] Arabian I
S21132	0.793751	0.033876	0.019964	0.072642	0.079767	[EUR] Arabian I
S21133	0.48051	0.107212	0.059951	0.086885	0.265442	[EUR] Arabian I
S21134	0.771828	0.073635	0.014538	0.056836	0.083163	[EUR] Arabian I
S21135	0.250903	0.229063	0.016115	0.215062	0.288856	[AFR] African
S21136	0.106764	0.073421	0.421744	0.369689	0.028383	[EAS] East Asian
S21137	0.57979	0.054959	0.075122	0.196647	0.093482	[EUR] Arabian I
S21138	0.168941	0.083366	1e-05	0.747673	1e-05	[SAS] Eurasian
S21139	0.55159	0.049353	0.182133	0.109954	0.10697	[EUR] Arabian I
S21140	0.057428	0.65774	0.05135	0.222987	0.010495	[AMR] Arabian II
S21141	0.784445	0.019806	0.025182	0.033472	0.137095	[EUR] Arabian I
S21142	0.531741	0.197527	0.004642	0.081996	0.184094	[EUR] Arabian I
S21143	0.249257	0.157247	1e-05	0.593476	1e-05	[SAS] Eurasian
S21144	0.748901	0.126329	0.000808	1e-05	0.123952	[EUR] Arabian I
S21145	0.140724	0.348941	1e-05	0.214988	0.295337	[AMR] Arabian II
S21146	0.927674	1e-05	0.027653	0.011435	0.033229	[EUR] Arabian I
S21147	0.159478	0.128113	1e-05	0.712388	1e-05	[SAS] Eurasian
S21148	0.192749	0.050093	0.097254	0.502025	0.157879	[SAS] Eurasian
S21149	0.474076	0.525894	1e-05	1e-05	1e-05	[AMR] Arabian II
S21150	0.491584	0.28521	0.008957	0.092681	0.121568	[EUR] Arabian I
S21151	0.806764	0.046434	0.022791	0.060551	0.06346	[EUR] Arabian I
S21152	0.206343	0.399546	0.008457	0.306031	0.079623	[AMR] Arabian II
S21153	0.276742	0.147194	1e-05	0.557008	0.019045	[SAS] Eurasian
S21154	0.364727	0.093507	1e-05	0.178158	0.363598	[EUR] Arabian I
S21155	0.058982	0.025385	0.025349	0.039718	0.850567	[AFR] African
S21156	0.390599	0.166946	0.003578	0.403695	0.035181	[SAS] Eurasian
S21157	0.118747	0.030824	1e-05	0.850409	1e-05	[SAS] Eurasian
S21158	0.44672	0.373017	1e-05	0.098542	0.08171	[EUR] Arabian I
S21159	0.541711	0.109001	1e-05	0.26163	0.087648	[EUR] Arabian I
S21160	0.502969	0.118304	1e-05	0.371081	0.007637	[EUR] Arabian I
S21161	0.317261	0.092593	1e-05	0.533962	0.056174	[SAS] Eurasian
S21162	0.375306	0.128239	0.019673	0.39847	0.078311	[SAS] Eurasian
S21163	0.43465	0.056259	0.11851	0.351265	0.039316	[EUR] Arabian I
S21164	0.187232	0.547347	1e-05	0.265401	1e-05	[AMR] Arabian II
S21165	0.491178	1e-05	0.108745	0.400056	1e-05	[EUR] Arabian I
S21166	0.111288	0.13609	0.024684	0.220299	0.50764	[AFR] African
S21167	0.457396	0.167072	1e-05	0.290555	0.084968	[EUR] Arabian I
S21168	0.383883	0.078801	0.019173	0.327019	0.191124	[EUR] Arabian I
S21169	0.633847	0.090105	1e-05	0.021415	0.254623	[EUR] Arabian I
S21170	0.709489	0.073547	0.000789	0.156328	0.059846	[EUR] Arabian I
S21171	0.655866	0.023871	0.065173	0.210797	0.044293	[EUR] Arabian I
S21172	0.323499	0.389456	1e-05	0.209476	0.077558	[AMR] Arabian II
S21173	0.350989	0.124342	1e-05	0.433965	0.090694	[SAS] Eurasian
S21174	0.280098	0.12644	1e-05	0.52757	0.065883	[SAS] Eurasian
S21175	0.243779	0.303137	1e-05	0.138123	0.314952	[AFR] African
S21176	0.315622	0.334532	0.001825	0.241039	0.106982	[AMR] Arabian II
S21177	0.550661	0.058016	0.069485	0.260907	0.06093	[EUR] Arabian I
S21178	0.191439	0.447651	1e-05	0.190145	0.170756	[AMR] Arabian II
S21179	0.085512	0.76769	1e-05	0.07212	0.074668	[AMR] Arabian II
S21180	0.528224	0.153223	1e-05	0.214498	0.104046	[EUR] Arabian I
S21181	0.477009	0.00865	0.083269	0.34356	0.087513	[EUR] Arabian I
S21182	0.845248	0.046351	0.037192	1e-05	0.071199	[EUR] Arabian I
S21183	0.363503	0.096867	1e-05	0.518347	0.021273	[SAS] Eurasian
S21184	0.862709	0.048854	0.034138	1e-05	0.054289	[EUR] Arabian I
S21185	0.742591	0.07244	0.048819	0.010127	0.126023	[EUR] Arabian I
S21186	0.621233	0.040911	0.253332	0.017441	0.067083	[EUR] Arabian I
S21187	0.796425	0.068786	0.016671	0.060692	0.057426	[EUR] Arabian I
S21188	0.505303	0.017827	0.071693	0.354995	0.050183	[EUR] Arabian I
S21189	0.587058	0.155329	1e-05	0.218086	0.039517	[EUR] Arabian I
S21190	0.20661	0.035004	0.065597	0.417979	0.274809	[SAS] Eurasian
S21191	0.083776	0.05608	1e-05	0.555887	0.304247	[SAS] Eurasian
S21192	0.255851	0.092301	0.001645	0.627702	0.0225	[SAS] Eurasian
S21193	0.251633	0.135493	1e-05	0.603599	0.009264	[SAS] Eurasian
S21194	0.246862	0.074945	0.499687	0.111547	0.066959	[EAS] East Asian
S21195	1e-05	0.99996	1e-05	1e-05	1e-05	[AMR] Arabian II
S21196	0.074614	0.906564	1e-05	1e-05	0.018803	[AMR] Arabian II
S21197	0.256727	1e-05	0.160431	0.561456	0.021376	[SAS] Eurasian
S21198	0.982127	1e-05	0.005482	1e-05	0.012371	[EUR] Arabian I
S21199	0.206785	0.083418	1e-05	0.623679	0.086109	[SAS] Eurasian
S21200	0.99996	1e-05	1e-05	1e-05	1e-05	[EUR] Arabian I
S21201	0.513596	0.124545	0.034996	0.187196	0.139667	[EUR] Arabian I
S21202	0.895996	1e-05	0.003549	0.100434	1e-05	[EUR] Arabian I
S21203	0.646444	0.114496	0.004997	0.077793	0.15627	[EUR] Arabian I
S21204	0.824819	0.069234	0.029767	0.021465	0.054715	[EUR] Arabian I
S21205	0.728367	0.095773	0.018022	0.049099	0.10874	[EUR] Arabian I
S21206	0.334336	0.158617	1e-05	0.492203	0.014834	[SAS] Eurasian
S21207	0.902565	0.040038	0.035591	1e-05	0.021795	[EUR] Arabian I
S21208	0.205657	0.085369	1e-05	0.650983	0.057981	[SAS] Eurasian
S21209	0.183507	0.802822	1e-05	0.013651	1e-05	[AMR] Arabian II
S21210	0.999832	1e-05	0.000138	1e-05	1e-05	[EUR] Arabian I
S21211	0.79535	0.038431	0.035906	0.026239	0.104074	[EUR] Arabian I
S21212	0.941776	0.036892	0.016886	1e-05	0.004436	[EUR] Arabian I
S21213	0.629005	0.054128	0.188564	0.031209	0.097095	[EUR] Arabian I
S21214	0.481821	0.008353	0.075447	0.343637	0.090742	[EUR] Arabian I
S21215	0.606708	0.074005	0.011113	0.301902	0.006272	[EUR] Arabian I
S21216	0.212681	0.135591	1e-05	0.633848	0.017869	[SAS] Eurasian
S21217	1e-05	0.99996	1e-05	1e-05	1e-05	[AMR] Arabian II
S21218	0.339853	0.098736	0.002135	0.527911	0.031366	[SAS] Eurasian
S21219	0.275512	0.000899	0.468493	0.133415	0.121682	[EAS] East Asian
S21220	0.998612	1e-05	0.000912	1e-05	0.000457	[EUR] Arabian I
S21221	0.261658	0.125523	1e-05	0.587703	0.025107	[SAS] Eurasian
S21222	0.485229	0.0335	0.091396	0.348496	0.041379	[EUR] Arabian I
S21223	0.308512	0.122914	1e-05	0.567695	0.000869	[SAS] Eurasian
S21224	0.530724	0.041984	0.186764	0.113803	0.126725	[EUR] Arabian I
S21225	0.257805	0.124003	0.004875	0.564473	0.048844	[SAS] Eurasian
S21226	0.398129	0.110492	2.3e-05	0.205168	0.286188	[EUR] Arabian I
S21227	0.31814	0.121391	1e-05	0.511226	0.049232	[SAS] Eurasian
S21228	0.543071	0.137579	0.004483	0.188804	0.126063	[EUR] Arabian I
S21229	0.651886	0.080637	0.025652	0.09355	0.148274	[EUR] Arabian I
S21230	0.815641	0.107155	0.014608	0.025433	0.037163	[EUR] Arabian I
S21231	0.554579	0.144339	1e-05	0.213929	0.087144	[EUR] Arabian I
S21232	1e-05	0.949098	1e-05	0.022144	0.028738	[AMR] Arabian II
S21233	0.690271	0.068306	0.043509	0.141409	0.056506	[EUR] Arabian I
S21234	0.009306	0.525556	0.097746	0.367382	1e-05	[AMR] Arabian II
S21235	0.315596	0.24935	0.012108	0.199117	0.223829	[EUR] Arabian I
S21236	0.171958	0.088142	1e-05	0.700589	0.039301	[SAS] Eurasian
S21237	0.331182	0.111159	1e-05	0.509678	0.047971	[SAS] Eurasian
S21238	0.115781	0.733375	1e-05	0.129372	0.021462	[AMR] Arabian II
S21239	0.429605	0.553132	1e-05	0.017242	1e-05	[AMR] Arabian II
S21240	0.333452	0.107232	0.000292	0.354055	0.204968	[SAS] Eurasian
S21241	0.497414	0.160367	0.004899	0.176001	0.161319	[EUR] Arabian I
S21242	0.427323	0.084582	1e-05	0.444743	0.043342	[SAS] Eurasian
S21243	0.476298	0.08815	0.006761	0.428781	1e-05	[EUR] Arabian I
S21244	0.254357	0.071677	0.113552	0.497956	0.06246	[SAS] Eurasian
S21245	0.293492	0.152842	0.020638	0.386584	0.146444	[SAS] Eurasian
S21246	0.373829	0.023796	0.121973	0.424688	0.055714	[SAS] Eurasian
S21247	0.248854	0.137097	1e-05	0.605253	0.008786	[SAS] Eurasian
S21248	0.111634	0.059849	1e-05	0.824882	0.003625	[SAS] Eurasian
S21249	0.724856	0.034655	0.042302	0.125223	0.072963	[EUR] Arabian I
S21250	0.144098	0.6873	0.023523	0.065881	0.079198	[AMR] Arabian II
S21251	0.267199	0.080104	1e-05	0.643307	0.00938	[SAS] Eurasian
S21252	0.131294	0.654452	1e-05	0.15078	0.063464	[AMR] Arabian II
S21253	0.660964	0.074874	0.003404	0.260747	1e-05	[EUR] Arabian I
S21254	0.172485	0.300837	0.065419	0.34215	0.119109	[SAS] Eurasian
S21255	0.225943	0.114536	0.009002	0.61903	0.031489	[SAS] Eurasian
S21256	0.161272	0.567332	1e-05	0.184751	0.086634	[AMR] Arabian II
S21257	0.339231	0.145513	1e-05	0.496447	0.018799	[SAS] Eurasian
S21258	0.635068	0.006948	0.12723	0.122016	0.108739	[EUR] Arabian I
S21259	0.837487	1e-05	1e-05	0.063394	0.099099	[EUR] Arabian I
S21260	0.104959	0.065045	0.09271	0.730519	0.006768	[SAS] Eurasian
S21261	0.110331	1e-05	0.064655	0.385166	0.439838	[AFR] African
S21262	0.544944	0.175412	1e-05	0.201061	0.078573	[EUR] Arabian I
S21263	0.504429	0.123452	0.005296	0.218105	0.148718	[EUR] Arabian I
S21264	0.291231	0.118674	0.006528	0.485779	0.097788	[SAS] Eurasian
S21265	0.311874	0.107231	1e-05	0.580875	1e-05	[SAS] Eurasian
S21266	0.616503	1e-05	0.149871	0.175865	0.057751	[EUR] Arabian I
S21267	0.256521	0.353111	1e-05	0.230356	0.160002	[AMR] Arabian II
S21268	0.843701	0.031843	0.023291	0.015929	0.085236	[EUR] Arabian I
S21269	0.590489	0.179916	1e-05	0.168578	0.061006	[EUR] Arabian I
S21270	0.306822	0.130045	1e-05	0.538943	0.024179	[SAS] Eurasian
S21271	0.768375	0.115257	0.005905	0.032075	0.078389	[EUR] Arabian I
S21272	0.786451	0.068214	0.034115	0.047815	0.063405	[EUR] Arabian I
S21273	0.643163	0.071336	0.149466	0.049055	0.08698	[EUR] Arabian I
S21274	0.695216	0.045971	0.049383	0.058296	0.151134	[EUR] Arabian I
S21275	0.774979	0.085417	0.011483	0.010301	0.11782	[EUR] Arabian I
S21276	0.847221	0.040836	0.02441	0.024232	0.063302	[EUR] Arabian I
S21277	0.425737	0.157271	1e-05	0.372703	0.044279	[EUR] Arabian I
S21278	0.932095	0.013478	1e-05	0.040173	0.014244	[EUR] Arabian I
S21279	0.201706	0.364861	1e-05	0.414059	0.019365	[SAS] Eurasian
S21280	0.555864	0.210902	1e-05	0.233213	1e-05	[EUR] Arabian I
S21281	0.437657	0.155104	1e-05	0.296337	0.110892	[EUR] Arabian I
S21282	0.316528	0.097433	1e-05	0.486225	0.099804	[SAS] Eurasian
S21283	0.146642	0.060151	1e-05	0.793187	1e-05	[SAS] Eurasian
S21284	0.261936	0.337956	0.000926	0.252892	0.14629	[AMR] Arabian II
S21285	0.35868	0.220315	0.00857	0.356212	0.056222	[EUR] Arabian I
S21286	0.614364	0.217912	1e-05	0.167704	1e-05	[EUR] Arabian I
S21287	0.566753	0.114102	0.107177	0.161697	0.050271	[EUR] Arabian I
S21288	0.773169	0.021543	0.043047	0.012468	0.149773	[EUR] Arabian I
S21289	0.767868	0.061842	0.026873	0.021743	0.121674	[EUR] Arabian I
S21290	0.309095	0.168808	0.006585	0.377362	0.13815	[SAS] Eurasian
S21291	1e-05	0.008588	0.122227	0.408794	0.460381	[AFR] African
S21292	0.575265	0.094172	0.02814	0.180028	0.122395	[EUR] Arabian I
S21293	0.139694	0.067716	1e-05	0.789258	0.003322	[SAS] Eurasian
S21294	0.264581	0.108856	1e-05	0.620423	0.00613	[SAS] Eurasian
S21295	0.104256	0.699008	1e-05	0.161328	0.035398	[AMR] Arabian II
S21296	0.449518	0.069706	0.003736	0.458494	0.018546	[SAS] Eurasian
S21297	0.311003	0.132115	1e-05	0.555361	0.001511	[SAS] Eurasian
S21298	1e-05	0.99996	1e-05	1e-05	1e-05	[AMR] Arabian II
S21299	0.711725	0.048023	0.032547	0.053278	0.154426	[EUR] Arabian I
S21300	0.786565	0.065361	0.016954	0.052528	0.078592	[EUR] Arabian I
S21301	0.565614	0.060996	0.007703	0.344401	0.021286	[EUR] Arabian I
S21302	0.492423	0.271345	1e-05	0.115383	0.120839	[EUR] Arabian I
S21303	0.368377	0.130766	1e-05	0.343986	0.156861	[EUR] Arabian I
S21304	1e-05	0.99996	1e-05	1e-05	1e-05	[AMR] Arabian II
S21305	0.426839	0.152889	1e-05	0.412328	0.007934	[EUR] Arabian I
S21306	0.339982	0.168217	1e-05	0.392272	0.099518	[SAS] Eurasian
S21307	1e-05	0.99996	1e-05	1e-05	1e-05	[AMR] Arabian II
S21308	0.99996	1e-05	1e-05	1e-05	1e-05	[EUR] Arabian I
S21309	0.607055	0.18975	1e-05	0.203175	1e-05	[EUR] Arabian I
S21310	0.416054	0.011357	0.043679	1e-05	0.5289	[AFR] African
S21311	0.192174	0.005917	0.010733	0.022756	0.768421	[AFR] African
S21312	0.497851	0.198686	1e-05	0.229477	0.073976	[EUR] Arabian I
S21313	0.564709	0.208937	1e-05	0.213922	0.012422	[EUR] Arabian I
S21314	0.657606	0.04658	0.039151	0.120416	0.136247	[EUR] Arabian I
S21315	0.526698	1e-05	0.104967	0.368315	1e-05	[EUR] Arabian I
S21316	0.936432	0.044963	0.007214	1e-05	0.011382	[EUR] Arabian I
S21317	0.431119	0.086732	0.012665	0.139579	0.329904	[EUR] Arabian I
S21318	0.67525	0.208258	1e-05	0.116472	1e-05	[EUR] Arabian I
S21319	0.228142	0.395763	0.016701	0.232926	0.126468	[AMR] Arabian II
S21320	0.985765	1e-05	0.014205	1e-05	1e-05	[EUR] Arabian I
S21321	0.675623	0.094509	0.010655	0.171928	0.047285	[EUR] Arabian I
S21322	0.603397	0.206897	1e-05	0.180237	0.009459	[EUR] Arabian I
S21323	0.958563	0.005724	1e-05	0.035693	1e-05	[EUR] Arabian I
S21324	0.296081	0.049181	0.041683	0.103999	0.509055	[AFR] African
S21325	0.99996	1e-05	1e-05	1e-05	1e-05	[EUR] Arabian I
S21326	0.914417	0.063192	0.013071	1e-05	0.009309	[EUR] Arabian I
S21327	0.686856	0.096512	0.017232	0.051033	0.148367	[EUR] Arabian I
S21328	0.492026	0.11244	0.017786	0.208875	0.168873	[EUR] Arabian I
S21329	0.368396	0.123863	1e-05	0.461461	0.046271	[SAS] Eurasian
S21330	0.552044	0.12403	0.015966	0.162669	0.145291	[EUR] Arabian I
S21331	0.784456	0.041838	1e-05	0.099844	0.073852	[EUR] Arabian I
S21332	1e-05	0.99996	1e-05	1e-05	1e-05	[AMR] Arabian II
S21333	1e-05	1e-05	0.20429	0.79568	1e-05	[SAS] Eurasian
S21334	0.391408	0.089585	1e-05	0.237857	0.281141	[EUR] Arabian I
S21335	0.287225	0.137394	1e-05	0.560446	0.014925	[SAS] Eurasian
S21336	0.734239	0.045554	0.028203	0.078691	0.113312	[EUR] Arabian I
S21337	0.325628	0.235417	0.017716	0.352366	0.068872	[SAS] Eurasian
S21338	0.800185	0.138356	1e-05	0.061439	1e-05	[EUR] Arabian I
S21339	0.361946	0.457962	1e-05	0.168526	0.011556	[AMR] Arabian II
S21340	0.936827	1e-05	0.022776	1e-05	0.040377	[EUR] Arabian I
S21341	0.376475	0.128665	1e-05	0.421149	0.073701	[SAS] Eurasian
S21342	0.342483	0.191138	1e-05	0.427481	0.038888	[SAS] Eurasian
S21343	0.299809	0.122622	1e-05	0.551907	0.025653	[SAS] Eurasian
S21344	0.493319	0.026476	0.109224	0.342831	0.02815	[EUR] Arabian I
S21345	0.164451	0.089271	0.015445	0.598588	0.132245	[SAS] Eurasian
S21346	0.835931	0.066224	0.014398	0.015174	0.068274	[EUR] Arabian I
S21347	0.402899	0.081138	1e-05	0.490949	0.025004	[SAS] Eurasian
S21348	0.38077	0.150449	1e-05	0.41951	0.049261	[SAS] Eurasian
S21349	0.173408	0.623728	1e-05	0.180957	0.021897	[AMR] Arabian II
S21350	0.268199	0.113692	1e-05	0.618089	1e-05	[SAS] Eurasian
S21351	0.274889	0.118463	1e-05	0.602076	0.004562	[SAS] Eurasian
S21352	0.13332	0.023933	0.013788	0.048407	0.780553	[AFR] African
S21353	0.54035	0.315829	1e-05	0.143801	1e-05	[EUR] Arabian I
S21354	0.475599	0.219326	1e-05	0.273573	0.031491	[EUR] Arabian I
S21355	0.300369	0.136409	1e-05	0.448406	0.114807	[SAS] Eurasian
S21356	0.975822	0.006844	0.01074	1e-05	0.006584	[EUR] Arabian I
S21357	0.779923	0.075928	0.009888	0.114851	0.019411	[EUR] Arabian I
S21358	0.336506	0.056543	0.018511	0.211874	0.376567	[AFR] African
S21359	0.568125	0.142137	1e-05	0.141157	0.148572	[EUR] Arabian I
S21360	0.117138	0.003415	0.109174	0.477688	0.292584	[SAS] Eurasian
S21361	0.172223	0.029794	0.006792	0.064107	0.727084	[AFR] African
S21362	0.325752	0.160687	0.00026	0.456208	0.057094	[SAS] Eurasian
S21363	0.99996	1e-05	1e-05	1e-05	1e-05	[EUR] Arabian I
S21364	0.99996	1e-05	1e-05	1e-05	1e-05	[EUR] Arabian I
S21365	0.990008	1e-05	0.009962	1e-05	1e-05	[EUR] Arabian I
S21366	0.212377	0.015153	0.134967	0.584877	0.052625	[SAS] Eurasian
S21367	0.285739	0.115009	0.066758	0.449671	0.082823	[SAS] Eurasian
S21368	0.093314	0.030181	1e-05	0.384879	0.491616	[AFR] African
S21369	0.914132	0.038799	0.029811	1e-05	0.017248	[EUR] Arabian I
S21370	0.401594	0.352532	1e-05	0.20804	0.037823	[EUR] Arabian I
S21371	0.584893	0.179133	1e-05	0.235954	1e-05	[EUR] Arabian I
S21372	0.529499	0.245277	1e-05	0.187653	0.037561	[EUR] Arabian I
S21373	0.265592	0.090651	1e-05	0.638319	0.005428	[SAS] Eurasian
S21374	0.244337	0.142377	1e-05	0.613266	1e-05	[SAS] Eurasian
S21375	0.30964	0.300931	0.004296	0.213888	0.171246	[EUR] Arabian I
S21376	0.326165	0.114479	0.025454	0.156716	0.377186	[AFR] African
S21377	0.261054	0.138134	1e-05	0.600792	1e-05	[SAS] Eurasian
S21378	0.221022	0.139001	1e-05	0.62633	0.013636	[SAS] Eurasian
S21379	0.201606	0.184951	1e-05	0.564334	0.049099	[SAS] Eurasian
S21380	0.242568	0.124823	1e-05	0.616782	0.015817	[SAS] Eurasian
S21381	0.420269	0.089739	1e-05	0.350989	0.138993	[EUR] Arabian I
S21382	0.161185	0.055269	0.132456	0.576726	0.074365	[SAS] Eurasian
S21383	0.385331	0.127209	0.000295	0.342276	0.144889	[EUR] Arabian I
S21384	0.275971	0.169116	1e-05	0.521941	0.032962	[SAS] Eurasian
S21385	0.270324	0.170031	1e-05	0.112987	0.446647	[AFR] African
S21386	0.48873	0.433894	1e-05	0.077357	1e-05	[EUR] Arabian I
S21387	0.649255	0.069845	0.023447	0.150089	0.107365	[EUR] Arabian I
S21388	0.805239	0.062781	0.01323	0.044933	0.073817	[EUR] Arabian I
S21389	0.654394	0.101465	0.010581	0.111779	0.121781	[EUR] Arabian I
S21390	1e-05	0.546831	0.115601	0.332484	0.005074	[AMR] Arabian II
S21391	0.175738	0.079571	0.016846	0.186757	0.541088	[AFR] African
S21392	0.996816	0.00315	1.4e-05	1e-05	1e-05	[EUR] Arabian I
S21393	0.91711	0.024712	0.009565	1e-05	0.048603	[EUR] Arabian I
S21394	1e-05	1e-05	0.22162	0.77835	1e-05	[SAS] Eurasian
S21395	0.042654	0.003204	0.128047	0.659874	0.166221	[SAS] Eurasian
S21396	0.14908	0.553827	1e-05	0.186346	0.110736	[AMR] Arabian II
S21397	1e-05	0.99996	1e-05	1e-05	1e-05	[AMR] Arabian II
S21398	0.086334	0.56572	0.008405	0.197037	0.142504	[AMR] Arabian II
S21399	0.08308	0.768039	1e-05	0.08906	0.059811	[AMR] Arabian II
S21400	0.183315	0.48178	0.01312	0.206508	0.115277	[AMR] Arabian II
S21401	1e-05	0.894652	0.027125	0.078203	1e-05	[AMR] Arabian II
S21402	0.19442	0.444725	1e-05	0.184066	0.176779	[AMR] Arabian II
S21403	0.220968	0.66582	0.007633	1e-05	0.105568	[AMR] Arabian II
S21404	0.204066	0.362128	1e-05	0.09719	0.336606	[AMR] Arabian II
S21405	0.258714	0.351487	1e-05	0.135761	0.254029	[AMR] Arabian II
S21406	0.098082	0.901888	1e-05	1e-05	1e-05	[AMR] Arabian II
S21407	0.254932	0.458238	1e-05	0.181274	0.105546	[AMR] Arabian II
S21408	0.198775	0.382187	0.03444	0.261559	0.123039	[AMR] Arabian II
S21409	0.194116	0.134045	0.042737	0.228922	0.40018	[AFR] African
S21410	0.267062	0.303406	0.04951	0.296564	0.083458	[AMR] Arabian II
S21411	0.33797	0.475263	1e-05	0.139368	0.047389	[AMR] Arabian II
S21412	0.151943	0.102022	0.064976	0.173452	0.507607	[AFR] African
S21413	0.259589	0.343276	1e-05	0.14808	0.249045	[AMR] Arabian II
S21414	0.198755	0.457957	1e-05	0.179524	0.163754	[AMR] Arabian II
S21415	0.225695	0.500129	1e-05	0.171797	0.102368	[AMR] Arabian II
S21416	0.176249	0.103282	0.062279	0.207923	0.450268	[AFR] African
S21417	0.235918	0.368296	1e-05	0.108748	0.287028	[AMR] Arabian II
S21418	0.249099	0.025701	0.157087	0.511893	0.056221	[SAS] Eurasian
S21419	0.319923	0.396353	0.001535	0.163827	0.118362	[AMR] Arabian II
S21420	0.174619	0.599954	1e-05	0.144812	0.080605	[AMR] Arabian II
S21421	0.057072	0.921136	1e-05	1e-05	0.021772	[AMR] Arabian II
S21422	0.373907	0.219699	0.001104	0.138575	0.266715	[EUR] Arabian I
S21423	0.332321	0.19597	1e-05	0.158913	0.312786	[EUR] Arabian I
S21424	0.259011	0.325411	0.049956	0.280243	0.08538	[AMR] Arabian II
S21425	0.229568	0.367312	0.045007	0.273401	0.084711	[AMR] Arabian II
S21426	0.215394	0.117659	0.041719	0.206609	0.418619	[AFR] African
S21427	0.79528	0.12849	0.009586	0.03336	0.033284	[EUR] Arabian I
S21428	0.207269	0.211625	0.073596	0.390858	0.116652	[SAS] Eurasian
S21429	0.214555	0.479952	1e-05	0.201806	0.103676	[AMR] Arabian II
S21430	0.204096	0.369308	1e-05	0.102043	0.324543	[AMR] Arabian II
S21431	0.400121	0.135729	0.01771	0.288683	0.157757	[EUR] Arabian I
S21432	0.19832	0.472539	1e-05	0.164564	0.164568	[AMR] Arabian II
S21433	0.158486	0.209981	0.115449	0.472253	0.043831	[SAS] Eurasian
S21434	1e-05	0.99996	1e-05	1e-05	1e-05	[AMR] Arabian II
S21435	0.093768	0.906202	1e-05	1e-05	1e-05	[AMR] Arabian II
S21436	0.317219	0.224824	1e-05	0.132537	0.325409	[AFR] African
S21437	0.149994	0.710305	0.007745	0.074846	0.05711	[AMR] Arabian II
S21438	0.188269	0.41561	0.002541	0.213638	0.179942	[AMR] Arabian II
S21439	0.337341	0.21337	1e-05	0.130805	0.318473	[EUR] Arabian I
S21440	0.347471	0.159767	0.055475	0.327244	0.110043	[EUR] Arabian I
S21441	0.205474	0.528031	1e-05	0.137882	0.128602	[AMR] Arabian II
S21442	0.263275	0.347169	0.003858	0.133177	0.25252	[AMR] Arabian II
S21443	1e-05	0.99996	1e-05	1e-05	1e-05	[AMR] Arabian II
S21444	0.257379	0.231347	0.016552	0.085353	0.40937	[AFR] African
S21445	0.167981	0.476644	1e-05	0.216294	0.139071	[AMR] Arabian II
S21446	0.150756	0.722021	0.009569	0.060515	0.05714	[AMR] Arabian II
S21447	0.216338	0.292647	1e-05	0.394659	0.096346	[SAS] Eurasian
S21448	0.203968	0.272892	1e-05	0.379677	0.143454	[SAS] Eurasian
S21449	0.214339	0.303312	1e-05	0.420071	0.062268	[SAS] Eurasian
S21450	0.178824	0.317603	0.000145	0.374968	0.12846	[SAS] Eurasian
S21451	1e-05	0.99996	1e-05	1e-05	1e-05	[AMR] Arabian II
S21452	0.187677	0.411791	0.017174	0.212473	0.170885	[AMR] Arabian II
S21453	0.192959	0.366604	0.016716	0.315944	0.107777	[AMR] Arabian II
S21454	0.200483	0.271637	0.007428	0.445675	0.074777	[SAS] Eurasian
S21455	0.24446	0.306735	0.035061	0.3205	0.093243	[SAS] Eurasian
S21456	0.202657	0.574761	1e-05	0.144353	0.078219	[AMR] Arabian II
S21457	0.244263	0.340312	0.040191	0.270911	0.104324	[AMR] Arabian II
S21458	0.278566	0.639962	1e-05	0.059543	0.021919	[AMR] Arabian II
S21459	0.260933	0.535106	1e-05	0.135344	0.068606	[AMR] Arabian II
S21460	0.235858	0.577087	1e-05	0.089122	0.097924	[AMR] Arabian II
S21461	0.178908	0.584507	1e-05	0.147228	0.089346	[AMR] Arabian II
S21462	1e-05	0.99996	1e-05	1e-05	1e-05	[AMR] Arabian II
S21463	0.183923	0.442505	1e-05	0.257431	0.116131	[AMR] Arabian II
S21464	0.172707	0.367196	0.040021	0.282928	0.137148	[AMR] Arabian II
S21465	0.259493	0.624835	1e-05	0.081091	0.034571	[AMR] Arabian II
S21466	0.237742	0.460439	1e-05	0.200672	0.101137	[AMR] Arabian II
S21467	0.185217	0.593819	1e-05	0.128014	0.09294	[AMR] Arabian II
S21468	0.137912	0.466155	0.013111	0.215476	0.167346	[AMR] Arabian II
S21469	0.107761	0.886667	1e-05	1e-05	0.005552	[AMR] Arabian II
S21470	0.187859	0.538935	0.020522	0.196635	0.056049	[AMR] Arabian II
S21471	0.483133	0.219468	0.001547	0.208189	0.087662	[EUR] Arabian I
S21472	0.225563	0.113666	0.028092	0.168398	0.464282	[AFR] African
S21473	0.021076	0.978894	1e-05	1e-05	1e-05	[AMR] Arabian II
S21474	0.182595	0.099802	0.02798	0.264795	0.424828	[AFR] African
S21475	0.084168	0.915802	1e-05	1e-05	1e-05	[AMR] Arabian II
S21476	0.204799	0.075277	0.081897	0.326186	0.311842	[SAS] Eurasian
S21477	0.937345	0.054274	0.007274	1e-05	0.001097	[EUR] Arabian I
S21478	0.902085	0.022825	0.021283	1e-05	0.053797	[EUR] Arabian I
S21479	0.807556	0.092238	0.013011	0.018331	0.068865	[EUR] Arabian I
S21480	0.865403	0.050494	0.015758	0.007991	0.060354	[EUR] Arabian I
S21481	0.878435	0.03903	0.024455	1e-05	0.058069	[EUR] Arabian I
S21482	0.872747	0.072935	0.019165	1e-05	0.035143	[EUR] Arabian I
S21483	0.862245	0.084138	0.015627	0.001146	0.036844	[EUR] Arabian I
S21484	0.900031	0.078645	1e-05	1e-05	0.021304	[EUR] Arabian I
S21485	0.868954	0.087937	0.014296	1e-05	0.028803	[EUR] Arabian I
S21486	0.854634	0.098901	0.018863	1e-05	0.027592	[EUR] Arabian I
S21487	0.920542	0.072508	0.005714	1e-05	0.001226	[EUR] Arabian I
S21488	0.860579	0.079628	0.024174	1e-05	0.035609	[EUR] Arabian I
S21489	0.924495	0.060882	0.0087	1e-05	0.005913	[EUR] Arabian I
S21490	0.876825	0.038283	0.033702	1e-05	0.05118	[EUR] Arabian I
S21491	0.887974	0.045568	0.013405	1e-05	0.053043	[EUR] Arabian I
S21492	0.906468	0.071095	0.004813	1e-05	0.017614	[EUR] Arabian I
S21493	0.881823	0.041414	0.019059	1e-05	0.057693	[EUR] Arabian I
S21494	0.884395	0.103482	0.012103	1e-05	1e-05	[EUR] Arabian I
S21495	0.395264	0.0896	0.053108	0.397285	0.064743	[SAS] Eurasian
S21496	0.912143	1e-05	1e-05	0.061451	0.026386	[EUR] Arabian I
S21497	0.662661	0.21063	1e-05	0.12669	1e-05	[EUR] Arabian I
S21498	0.114113	0.050393	1e-05	0.835474	1e-05	[SAS] Eurasian
S21499	0.436786	0.092608	0.001936	0.408992	0.059677	[EUR] Arabian I
S21500	0.795745	0.101049	0.007404	0.095791	1e-05	[EUR] Arabian I
S21501	0.99996	1e-05	1e-05	1e-05	1e-05	[EUR] Arabian I
S21502	0.896033	0.073	0.019015	1e-05	0.011942	[EUR] Arabian I
S21503	0.12287	0.079592	1e-05	0.797518	1e-05	[SAS] Eurasian
S21504	0.225939	0.043289	0.007013	0.279677	0.444083	[AFR] African
S21505	0.167334	0.121352	0.032309	0.389536	0.289469	[SAS] Eurasian
S21506	0.219321	0.509172	1e-05	0.156102	0.115394	[AMR] Arabian II
S21507	0.690084	0.116345	0.002679	0.05112	0.139771	[EUR] Arabian I
S21508	0.07905	0.011202	1e-05	0.909729	1e-05	[SAS] Eurasian
S21509	0.508475	0.08585	0.037396	0.174178	0.194101	[EUR] Arabian I
S21510	0.696735	0.132075	1e-05	0.132715	0.038466	[EUR] Arabian I
S21511	0.821816	0.101179	0.002171	0.074596	0.000238	[EUR] Arabian I
S21512	0.958209	0.016995	0.024776	1e-05	1e-05	[EUR] Arabian I
S21513	0.518077	0.174832	1e-05	0.273576	0.033504	[EUR] Arabian I
S21514	0.156324	0.07374	1e-05	0.752312	0.017615	[SAS] Eurasian
S21515	0.053442	1e-05	0.177825	0.600833	0.16789	[SAS] Eurasian
S21516	0.968626	0.014114	0.008	0.003632	0.005627	[EUR] Arabian I
S21517	0.99996	1e-05	1e-05	1e-05	1e-05	[EUR] Arabian I
S21518	0.650821	0.200438	1e-05	0.148721	1e-05	[EUR] Arabian I
S21519	0.683939	0.038804	0.156803	0.041637	0.078817	[EUR] Arabian I
S21520	0.845545	0.111193	1e-05	0.043241	1e-05	[EUR] Arabian I
S21521	0.609167	0.176892	1e-05	0.213921	1e-05	[EUR] Arabian I
S21522	0.99996	1e-05	1e-05	1e-05	1e-05	[EUR] Arabian I
S21523	0.991919	0.006992	1e-05	1e-05	0.001069	[EUR] Arabian I
S21524	0.464988	0.144033	0.020005	0.345466	0.025508	[EUR] Arabian I
S21525	0.99996	1e-05	1e-05	1e-05	1e-05	[EUR] Arabian I
S21526	0.30304	0.017152	0.111138	0.46343	0.10524	[SAS] Eurasian
S21527	0.168629	0.109045	1e-05	0.564136	0.15818	[SAS] Eurasian
S21528	0.277626	0.112446	1e-05	0.587579	0.022339	[SAS] Eurasian
S21529	0.676976	0.058435	0.03476	0.047049	0.182782	[EUR] Arabian I
S21530	0.893655	0.076114	0.01122	0.007275	0.011735	[EUR] Arabian I
S21531	0.170361	0.024423	0.161507	0.547989	0.09572	[SAS] Eurasian
S21532	0.226465	0.076918	1e-05	0.674142	0.022465	[SAS] Eurasian
S21533	0.998852	1e-05	0.001118	1e-05	1e-05	[EUR] Arabian I
S21534	0.474355	0.136415	1e-05	0.262919	0.126302	[EUR] Arabian I
S21535	0.312204	0.112425	1e-05	0.552616	0.022745	[SAS] Eurasian
S21536	0.815238	0.02126	0.011622	0.085329	0.066551	[EUR] Arabian I
S21537	0.379445	0.031768	0.114319	0.458793	0.015675	[SAS] Eurasian
S21538	0.607313	0.165237	1e-05	0.227429	1e-05	[EUR] Arabian I
S21539	0.750141	0.087874	0.032176	0.054162	0.075647	[EUR] Arabian I
S21540	0.99976	1e-05	0.00021	1e-05	1e-05	[EUR] Arabian I
S21541	0.320595	1e-05	0.140732	0.486411	0.052252	[SAS] Eurasian
S21542	0.920392	0.053546	0.008602	0.008714	0.008746	[EUR] Arabian I
S21543	0.635923	0.064351	0.043274	0.148273	0.108178	[EUR] Arabian I
S21544	0.329808	0.048979	0.103701	0.446986	0.070526	[SAS] Eurasian
S21545	0.150743	0.063491	1e-05	0.640371	0.145384	[SAS] Eurasian
S21546	0.508303	0.217006	1e-05	0.192427	0.082254	[EUR] Arabian I
S21547	0.959032	0.006568	0.02594	0.006787	0.001674	[EUR] Arabian I
S21548	0.572412	0.182004	1e-05	0.226771	0.018804	[EUR] Arabian I
S21549	0.998998	1e-05	1e-05	1e-05	0.000972	[EUR] Arabian I
S21550	0.99996	1e-05	1e-05	1e-05	1e-05	[EUR] Arabian I
S21551	0.620598	0.154842	0.002869	0.198694	0.022996	[EUR] Arabian I
S21552	0.237795	0.314906	1e-05	0.373645	0.073645	[SAS] Eurasian
S21553	0.056785	0.782865	1e-05	0.154584	0.005756	[AMR] Arabian II
S21554	0.139501	0.597243	1e-05	0.236371	0.026875	[AMR] Arabian II
S21555	0.514276	1e-05	0.446196	0.038861	0.000657	[EUR] Arabian I
S21556	0.319779	0.121736	1e-05	0.429093	0.129382	[SAS] Eurasian
S21557	0.461049	0.011011	0.177859	0.245687	0.104393	[EUR] Arabian I
S21558	0.60052	0.183887	1e-05	0.201115	0.014467	[EUR] Arabian I
S21559	0.911343	0.05978	0.018157	1e-05	0.01071	[EUR] Arabian I
S21560	0.613583	0.24093	1e-05	0.145467	1e-05	[EUR] Arabian I
S21561	0.987036	1e-05	0.012934	1e-05	1e-05	[EUR] Arabian I
S21562	0.99996	1e-05	1e-05	1e-05	1e-05	[EUR] Arabian I
S21563	0.368641	0.143109	1e-05	0.213007	0.275233	[EUR] Arabian I
S21564	0.179803	0.089489	1e-05	0.730688	1e-05	[SAS] Eurasian
S21565	0.980238	0.010609	0.009133	1e-05	1e-05	[EUR] Arabian I
S21566	0.996869	1e-05	0.003101	1e-05	1e-05	[EUR] Arabian I
S21567	0.99996	1e-05	1e-05	1e-05	1e-05	[EUR] Arabian I
S21568	0.99996	1e-05	1e-05	1e-05	1e-05	[EUR] Arabian I
S21569	0.627139	0.187766	1e-05	0.14895	0.036135	[EUR] Arabian I
S21570	0.740272	0.058469	0.003999	0.08836	0.1089	[EUR] Arabian I
S21571	0.499865	1e-05	0.108775	0.39134	1e-05	[EUR] Arabian I
S21572	0.13891	0.043918	0.015518	0.397446	0.404209	[AFR] African
S21573	0.443272	0.14834	0.021627	0.178468	0.208293	[EUR] Arabian I
S21574	0.087502	0.048061	1e-05	0.628625	0.235803	[SAS] Eurasian
S21575	0.480463	0.12881	1e-05	0.251577	0.139141	[EUR] Arabian I
S21576	0.786514	0.151378	1e-05	0.062088	1e-05	[EUR] Arabian I
S21577	0.716751	0.06302	1e-05	0.166757	0.053462	[EUR] Arabian I
S21578	0.99996	1e-05	1e-05	1e-05	1e-05	[EUR] Arabian I
S21579	0.630111	0.176579	1e-05	0.185423	0.007876	[EUR] Arabian I
S21580	0.61516	0.137323	1e-05	0.241995	0.005512	[EUR] Arabian I
S21581	0.432899	0.08082	0.008055	0.413061	0.065165	[EUR] Arabian I
S21582	0.99996	1e-05	1e-05	1e-05	1e-05	[EUR] Arabian I
S21583	0.456385	0.148373	1e-05	0.357703	0.037529	[EUR] Arabian I
S21584	0.20981	0.052521	0.492084	0.184556	0.061029	[EAS] East Asian
S21585	0.124224	0.121987	1e-05	0.530642	0.223137	[SAS] Eurasian
S21586	0.99996	1e-05	1e-05	1e-05	1e-05	[EUR] Arabian I
S21587	0.278462	0.16297	1e-05	0.558548	1e-05	[SAS] Eurasian
S21588	0.995854	1e-05	0.004116	1e-05	1e-05	[EUR] Arabian I
S21589	0.601682	0.153156	1e-05	0.235531	0.009622	[EUR] Arabian I
S21590	0.547495	0.151437	1e-05	0.234687	0.066372	[EUR] Arabian I
S21591	0.433243	0.060495	0.046819	0.062288	0.397155	[EUR] Arabian I
S21592	0.943294	0.015287	1e-05	0.041399	1e-05	[EUR] Arabian I
S21593	0.306123	0.148805	0.016916	0.514755	0.0134	[SAS] Eurasian
S21594	0.331817	0.10753	1e-05	0.463762	0.096881	[SAS] Eurasian
S21595	0.518665	0.064054	0.007348	0.298455	0.111479	[EUR] Arabian I
S21596	0.912774	0.032943	0.015848	1e-05	0.038425	[EUR] Arabian I
S21597	0.99996	1e-05	1e-05	1e-05	1e-05	[EUR] Arabian I
S21598	0.99996	1e-05	1e-05	1e-05	1e-05	[EUR] Arabian I
S21599	0.997631	1e-05	0.002339	1e-05	1e-05	[EUR] Arabian I
S21600	0.599177	0.191688	1e-05	0.206909	0.002216	[EUR] Arabian I
S21601	0.603853	0.077312	1e-05	0.310938	0.007887	[EUR] Arabian I
S21602	0.629924	0.044049	1e-05	0.307385	0.018633	[EUR] Arabian I
S21603	0.45519	0.14665	1e-05	0.394416	0.003734	[EUR] Arabian I
S21604	0.37125	0.068218	0.04356	0.505685	0.011288	[SAS] Eurasian
S21605	0.999666	1e-05	0.000304	1e-05	1e-05	[EUR] Arabian I
S21606	0.226595	0.081187	1e-05	0.541634	0.150574	[SAS] Eurasian
S21607	0.99996	1e-05	1e-05	1e-05	1e-05	[EUR] Arabian I
S21608	0.566007	0.165118	1e-05	0.202898	0.065967	[EUR] Arabian I
S21609	0.087956	0.046401	1e-05	0.854866	0.010767	[SAS] Eurasian
S21610	0.570673	0.267535	1e-05	0.161772	1e-05	[EUR] Arabian I
S21611	0.087795	0.046526	1e-05	0.854916	0.010754	[SAS] Eurasian
S21612	0.988693	1e-05	0.011277	1e-05	1e-05	[EUR] Arabian I
S21613	0.606815	0.175819	1e-05	0.190913	0.026443	[EUR] Arabian I
S21614	0.071715	0.797564	1e-05	0.119659	0.011052	[AMR] Arabian II
S21615	0.702739	0.135918	1e-05	0.161322	1e-05	[EUR] Arabian I
S21616	0.564128	0.176324	1e-05	0.188924	0.070614	[EUR] Arabian I
S21617	0.225572	0.448076	1e-05	0.235916	0.090426	[AMR] Arabian II
S21618	0.334201	0.115269	1e-05	0.516092	0.034428	[SAS] Eurasian
S21619	0.602282	0.035341	0.034027	0.221604	0.106746	[EUR] Arabian I
S21620	0.435693	0.146849	0.002714	0.274834	0.13991	[EUR] Arabian I
S21621	1e-05	0.99996	1e-05	1e-05	1e-05	[AMR] Arabian II
S21622	1e-05	0.99996	1e-05	1e-05	1e-05	[AMR] Arabian II
S21623	1e-05	0.99996	1e-05	1e-05	1e-05	[AMR] Arabian II
S21624	1e-05	0.99996	1e-05	1e-05	1e-05	[AMR] Arabian II
S21625	0.26052	0.72886	1e-05	0.0106	1e-05	[AMR] Arabian II
S21626	0.248116	0.497599	1e-05	0.112517	0.141758	[AMR] Arabian II
S21627	1e-05	0.99996	1e-05	1e-05	1e-05	[AMR] Arabian II
S21628	0.430407	0.400658	1e-05	0.060184	0.108741	[EUR] Arabian I
S21629	0.231575	0.692596	1e-05	0.075809	1e-05	[AMR] Arabian II
S21630	0.130388	0.070084	0.048874	0.128109	0.622545	[AFR] African
S21631	0.099943	0.067537	0.075153	0.123066	0.634302	[AFR] African
S21632	0.017316	0.982654	1e-05	1e-05	1e-05	[AMR] Arabian II
S21633	1e-05	0.99996	1e-05	1e-05	1e-05	[AMR] Arabian II
S21634	1e-05	0.99996	1e-05	1e-05	1e-05	[AMR] Arabian II
S21635	0.039813	0.959785	1e-05	0.000382	1e-05	[AMR] Arabian II
S21636	0.123592	0.088458	0.054557	0.122861	0.610532	[AFR] African
S21637	0.234793	0.730373	1e-05	0.034814	1e-05	[AMR] Arabian II
S21638	1e-05	0.99996	1e-05	1e-05	1e-05	[AMR] Arabian II
S21639	0.003069	0.996901	1e-05	1e-05	1e-05	[AMR] Arabian II
S21640	1e-05	0.99996	1e-05	1e-05	1e-05	[AMR] Arabian II
S21641	0.227053	0.698054	1e-05	0.074873	1e-05	[AMR] Arabian II
S21642	1e-05	0.99996	1e-05	1e-05	1e-05	[AMR] Arabian II
S21643	0.111446	0.082613	0.058493	0.13001	0.617438	[AFR] African
S21644	0.079473	0.109878	0.044179	0.115142	0.651328	[AFR] African
S21645	0.315839	0.076072	0.020672	0.085625	0.501792	[AFR] African
S21646	1e-05	0.99996	1e-05	1e-05	1e-05	[AMR] Arabian II
S21647	1e-05	0.599546	0.084812	0.315621	1e-05	[AMR] Arabian II
S21648	1e-05	0.99996	1e-05	1e-05	1e-05	[AMR] Arabian II
S21649	0.570595	0.267574	1e-05	0.161811	1e-05	[EUR] Arabian I
S21650	1e-05	0.99996	1e-05	1e-05	1e-05	[AMR] Arabian II
S21651	0.133485	0.114687	0.025386	0.124955	0.601487	[AFR] African
S21652	0.134679	0.067016	0.041778	0.130692	0.625835	[AFR] African
S21653	0.111472	0.08244	0.058553	0.130084	0.617452	[AFR] African
S21654	0.079458	0.109831	0.044209	0.115195	0.651308	[AFR] African
S21655	0.243703	0.580003	1e-05	0.10748	0.068804	[AMR] Arabian II
S21656	0.315854	0.076049	0.020702	0.085601	0.501793	[AFR] African
S21657	1e-05	0.99996	1e-05	1e-05	1e-05	[AMR] Arabian II
S21658	1e-05	0.599299	0.084794	0.315887	1e-05	[AMR] Arabian II
S21659	1e-05	0.99996	1e-05	1e-05	1e-05	[AMR] Arabian II
S21660	0.22767	0.677662	1e-05	0.094648	1e-05	[AMR] Arabian II
S21661	1e-05	0.99996	1e-05	1e-05	1e-05	[AMR] Arabian II
S21662	1e-05	0.99996	1e-05	1e-05	1e-05	[AMR] Arabian II
S21663	0.007367	0.569379	0.106402	0.316842	1e-05	[AMR] Arabian II
S21664	0.289679	0.1119	0.0031	0.517926	0.077395	[SAS] Eurasian
S21665	1e-05	0.99996	1e-05	1e-05	1e-05	[AMR] Arabian II
S21666	0.344689	0.492037	1e-05	0.107456	0.055808	[AMR] Arabian II
S21667	0.233172	0.590278	1e-05	0.07163	0.10491	[AMR] Arabian II
S21668	0.090219	0.037678	0.076995	0.780821	0.014287	[SAS] Eurasian
S21669	0.954372	1e-05	0.016435	1e-05	0.029172	[EUR] Arabian I
S21670	0.024813	0.187707	0.129477	0.494539	0.163464	[SAS] Eurasian
S21671	0.098649	0.130503	0.116365	0.615662	0.038822	[SAS] Eurasian
S21672	0.018661	0.925858	1e-05	0.055461	1e-05	[AMR] Arabian II
S21673	0.143993	0.253382	0.0966	0.435607	0.070418	[SAS] Eurasian
S21674	0.261643	0.065013	1e-05	0.180007	0.493327	[AFR] African
S21675	0.596963	0.168447	1e-05	0.233174	0.001406	[EUR] Arabian I
S21676	0.793182	0.144872	1.7e-05	0.061919	1e-05	[EUR] Arabian I
S21677	0.99996	1e-05	1e-05	1e-05	1e-05	[EUR] Arabian I
S21678	0.249439	0.145544	1e-05	0.604584	0.000422	[SAS] Eurasian
S21679	0.644849	0.261599	1e-05	0.085062	0.00848	[EUR] Arabian I
S21680	0.250811	0.174706	1e-05	0.574463	1e-05	[SAS] Eurasian
S21681	0.47821	0.136516	0.010975	0.343535	0.030764	[EUR] Arabian I
S21682	0.15182	0.050415	1e-05	0.795197	0.002558	[SAS] Eurasian
S21683	0.546175	0.140706	1e-05	0.136155	0.176954	[EUR] Arabian I
S21684	0.164912	0.628296	1e-05	0.142403	0.064379	[AMR] Arabian II
S21685	0.301075	0.102205	1e-05	0.554528	0.042182	[SAS] Eurasian
S21686	0.22269	0.435254	1e-05	0.278415	0.063631	[AMR] Arabian II
S21687	0.31081	0.106378	1e-05	0.540945	0.041857	[SAS] Eurasian
S21688	0.187723	0.74896	1e-05	1e-05	0.063297	[AMR] Arabian II
S21689	1e-05	0.99996	1e-05	1e-05	1e-05	[AMR] Arabian II
S21690	0.739045	0.165494	1e-05	0.086379	0.009072	[EUR] Arabian I
S21691	0.119871	0.050995	1e-05	0.829114	1e-05	[SAS] Eurasian
S21692	0.413919	0.140814	1e-05	0.365306	0.079952	[EUR] Arabian I
S21693	0.334715	0.121245	5.6e-05	0.329081	0.214904	[EUR] Arabian I
S21694	0.30734	0.111877	0.014709	0.483209	0.082865	[SAS] Eurasian
S21695	0.466757	0.129688	1e-05	0.382833	0.020712	[EUR] Arabian I
S21696	0.562742	0.052306	0.045045	0.064974	0.274933	[EUR] Arabian I
S21697	0.627843	0.065736	0.016206	0.190345	0.09987	[EUR] Arabian I
S21698	0.578636	0.215939	1e-05	0.20101	0.004405	[EUR] Arabian I
S21699	0.557266	0.175584	1e-05	0.233167	0.033973	[EUR] Arabian I
S21700	0.158775	0.047711	0.002802	0.03031	0.760402	[AFR] African
S21701	0.425826	0.046117	0.053881	0.183502	0.290675	[EUR] Arabian I
S21702	0.270809	0.146179	1e-05	0.582991	1e-05	[SAS] Eurasian
S21703	0.755549	0.090519	0.022436	0.042267	0.089229	[EUR] Arabian I
S21704	0.907829	0.044467	0.02411	1e-05	0.023583	[EUR] Arabian I
S21705	0.606265	0.204974	1e-05	0.14928	0.03947	[EUR] Arabian I
S21706	0.228461	0.134297	1e-05	0.609873	0.027359	[SAS] Eurasian
S21707	0.615824	0.074311	0.002522	0.252166	0.055177	[EUR] Arabian I
S21708	0.99996	1e-05	1e-05	1e-05	1e-05	[EUR] Arabian I
S21709	0.38291	0.017681	0.115743	0.425304	0.058363	[SAS] Eurasian
S21710	0.167444	0.065194	0.114146	0.56145	0.091766	[SAS] Eurasian
S21711	0.314542	0.364397	1e-05	0.239218	0.081833	[AMR] Arabian II
S21712	0.772773	0.026758	0.052162	0.059038	0.08927	[EUR] Arabian I
S21713	0.59174	0.070661	0.001313	0.196324	0.139961	[EUR] Arabian I
S21714	0.825989	0.064148	1e-05	0.109843	1e-05	[EUR] Arabian I
S21715	0.322775	0.185125	0.025021	0.416233	0.050846	[SAS] Eurasian
S21716	0.72457	0.069364	0.01053	0.087623	0.107913	[EUR] Arabian I
S21717	0.928764	0.037228	0.011872	1e-05	0.022126	[EUR] Arabian I
S21718	0.713754	0.026869	0.053634	0.151913	0.053831	[EUR] Arabian I
S21719	0.655596	0.023052	0.027324	0.240593	0.053436	[EUR] Arabian I
S21720	0.378467	0.0374	0.029963	0.396545	0.157624	[SAS] Eurasian
S21721	0.432245	0.063632	0.263613	0.168651	0.071859	[EUR] Arabian I
S21722	0.907817	0.043808	0.013585	0.023874	0.010916	[EUR] Arabian I
S21723	0.465743	0.104802	1e-05	0.429435	1e-05	[EUR] Arabian I
S21724	0.794606	0.021292	0.042373	0.014136	0.127592	[EUR] Arabian I
S21725	0.654174	0.061121	0.054404	0.0735	0.156801	[EUR] Arabian I
S21726	0.349726	0.122927	0.027858	0.369462	0.130027	[SAS] Eurasian
S21727	0.334357	0.106659	1e-05	0.54877	0.010204	[SAS] Eurasian
S21728	0.72831	0.020676	0.032786	1e-05	0.218218	[EUR] Arabian I
S21729	0.949596	0.030765	0.015195	1e-05	0.004434	[EUR] Arabian I
S21730	0.183456	0.317574	1e-05	0.353746	0.145214	[SAS] Eurasian
S21731	0.955455	1e-05	1e-05	1e-05	0.044515	[EUR] Arabian I
S21732	0.303448	0.052498	1e-05	0.191878	0.452167	[AFR] African
S21733	0.508583	0.062295	0.112738	0.20102	0.115365	[EUR] Arabian I
S21734	0.742237	0.114537	0.02063	0.030023	0.092573	[EUR] Arabian I
S21735	0.917837	0.045811	1e-05	1e-05	0.036332	[EUR] Arabian I
S21736	0.99996	1e-05	1e-05	1e-05	1e-05	[EUR] Arabian I
S21737	0.567776	0.052001	0.149483	0.131112	0.099629	[EUR] Arabian I
S21738	0.859293	0.060041	0.014637	1e-05	0.066019	[EUR] Arabian I
S21739	0.777443	0.119619	0.004718	0.03066	0.06756	[EUR] Arabian I
S21740	0.345377	0.077362	0.181812	0.28995	0.105498	[EUR] Arabian I
S21741	0.996656	1e-05	0.003314	1e-05	1e-05	[EUR] Arabian I
S21742	0.355899	0.092657	1e-05	0.524777	0.026656	[SAS] Eurasian
S21743	0.383678	0.188036	1e-05	0.307859	0.120417	[EUR] Arabian I
S21744	0.323064	0.144314	1e-05	0.532602	1e-05	[SAS] Eurasian
S21745	0.205764	0.42508	1e-05	0.315616	0.05353	[AMR] Arabian II
S21746	0.724199	0.058067	0.068257	0.014831	0.134647	[EUR] Arabian I
S21747	0.888342	1e-05	0.041937	1e-05	0.069701	[EUR] Arabian I
S21748	0.856318	1e-05	0.009424	0.040933	0.093315	[EUR] Arabian I
S21749	0.882847	0.065885	0.020087	0.011067	0.020115	[EUR] Arabian I
S21750	0.984799	0.011232	0.003949	1e-05	1e-05	[EUR] Arabian I
S21751	0.955301	0.03399	0.010689	1e-05	1e-05	[EUR] Arabian I
S21752	0.99996	1e-05	1e-05	1e-05	1e-05	[EUR] Arabian I
S21753	0.60306	0.175456	0.017406	0.09953	0.104548	[EUR] Arabian I
S21754	0.401587	0.1087	1e-05	0.46992	0.019783	[SAS] Eurasian
S21755	0.997128	1e-05	0.002842	1e-05	1e-05	[EUR] Arabian I
S21756	0.99996	1e-05	1e-05	1e-05	1e-05	[EUR] Arabian I
S21757	0.638844	0.017539	1e-05	0.060224	0.283383	[EUR] Arabian I
S21758	0.81335	1e-05	1e-05	0.105376	0.081255	[EUR] Arabian I
S21759	0.634938	0.024298	0.046657	1e-05	0.294097	[EUR] Arabian I
S21760	0.882552	0.053992	0.035624	1e-05	0.027822	[EUR] Arabian I
S21761	0.861171	0.079469	0.026191	1e-05	0.033159	[EUR] Arabian I
S21762	0.348706	0.125291	1e-05	0.180585	0.345409	[EUR] Arabian I
S21763	0.156649	0.084902	0.095207	0.539072	0.12417	[SAS] Eurasian
S21764	0.870291	0.080989	0.016601	1e-05	0.032108	[EUR] Arabian I
S21765	0.99996	1e-05	1e-05	1e-05	1e-05	[EUR] Arabian I
S21766	0.97231	0.018743	0.008927	1e-05	1e-05	[EUR] Arabian I
S21767	0.51314	0.04995	0.143448	0.2274	0.066062	[EUR] Arabian I
S21768	0.55225	0.254427	1e-05	0.126322	0.066991	[EUR] Arabian I
S21769	0.836411	0.049099	0.029415	1e-05	0.085065	[EUR] Arabian I
S21770	0.93853	0.044496	0.001436	1e-05	0.015529	[EUR] Arabian I
S21771	0.479525	0.001728	0.108989	0.370125	0.039633	[EUR] Arabian I
S21772	0.268926	0.074947	1e-05	0.601904	0.054212	[SAS] Eurasian
S21773	0.111637	0.078165	0.005433	0.796381	0.008384	[SAS] Eurasian
S21774	0.83548	0.052731	0.014346	0.03381	0.063633	[EUR] Arabian I
S21775	0.908071	1e-05	1e-05	0.070213	0.021696	[EUR] Arabian I
S21776	0.99996	1e-05	1e-05	1e-05	1e-05	[EUR] Arabian I
S21777	0.99996	1e-05	1e-05	1e-05	1e-05	[EUR] Arabian I
S21778	0.89707	0.05812	0.01583	1e-05	0.028971	[EUR] Arabian I
S21779	0.274637	0.119541	1e-05	0.578554	0.027258	[SAS] Eurasian
S21780	0.782962	0.058107	0.00878	0.09303	0.057122	[EUR] Arabian I
S21781	0.918394	0.06764	0.013946	1e-05	1e-05	[EUR] Arabian I
S21782	0.128149	0.068123	1e-05	0.803708	1e-05	[SAS] Eurasian
S21783	0.91978	0.035013	0.024255	1e-05	0.020942	[EUR] Arabian I
S21784	0.179484	0.023663	0.027103	0.029355	0.740395	[AFR] African
S21785	0.79869	0.006036	0.003518	0.158371	0.033385	[EUR] Arabian I
S21786	0.239698	0.70955	1e-05	0.050732	1e-05	[AMR] Arabian II
S21787	0.05657	0.01376	1e-05	0.069777	0.859883	[AFR] African
S21788	0.801922	0.053099	0.020541	0.066316	0.058122	[EUR] Arabian I
S21789	0.73791	0.097711	0.037539	0.000386	0.126454	[EUR] Arabian I
S21790	0.365125	1e-05	0.163001	0.471854	1e-05	[SAS] Eurasian
S21791	0.514072	0.113918	1e-05	0.341053	0.030947	[EUR] Arabian I
S21792	0.780714	0.066749	0.03533	0.01124	0.105966	[EUR] Arabian I
S21793	0.452685	0.014427	0.132699	0.376044	0.024145	[EUR] Arabian I
S21794	0.99996	1e-05	1e-05	1e-05	1e-05	[EUR] Arabian I
S21795	0.99996	1e-05	1e-05	1e-05	1e-05	[EUR] Arabian I
S21796	0.377575	0.109558	0.0245	0.210871	0.277496	[EUR] Arabian I
S21797	0.992181	1e-05	0.007789	1e-05	1e-05	[EUR] Arabian I
S21798	0.135119	0.039914	0.105244	0.662834	0.05689	[SAS] Eurasian
S21799	0.735422	0.074604	0.031686	0.037434	0.120854	[EUR] Arabian I
S21800	0.985509	0.005209	0.009262	1e-05	1e-05	[EUR] Arabian I
S21801	0.910771	0.023928	0.021917	1e-05	0.043374	[EUR] Arabian I
S21802	0.286166	0.11491	1e-05	0.598903	1e-05	[SAS] Eurasian
S21803	0.206745	0.562133	1e-05	0.212247	0.018865	[AMR] Arabian II
S21804	0.490719	0.058416	0.088799	0.228342	0.133724	[EUR] Arabian I
S21805	0.766615	0.052001	0.022519	0.079858	0.079006	[EUR] Arabian I
S21806	0.280604	0.340811	1e-05	0.234058	0.144517	[AMR] Arabian II
S21807	0.625215	0.023108	0.049221	0.233853	0.068604	[EUR] Arabian I
S21808	0.196411	0.522982	1e-05	0.113579	0.167018	[AMR] Arabian II
S21809	0.550357	0.137612	1e-05	0.169117	0.142904	[EUR] Arabian I
S21810	0.356481	0.058358	0.118039	0.392304	0.074818	[SAS] Eurasian
S21811	0.250876	0.04672	0.102772	0.482384	0.117248	[SAS] Eurasian
S21812	0.144427	0.042097	1e-05	0.813456	1e-05	[SAS] Eurasian
S21813	0.725323	0.047658	0.025337	0.111154	0.090529	[EUR] Arabian I
S21814	0.528077	0.067239	1e-05	0.299627	0.105047	[EUR] Arabian I
S21815	0.352526	0.147852	0.000423	0.473225	0.025974	[SAS] Eurasian
S21816	0.29426	0.043471	0.042864	0.495703	0.123701	[SAS] Eurasian
S21817	0.611296	0.063992	0.007522	0.046092	0.271098	[EUR] Arabian I
S21818	0.316629	0.119084	1e-05	0.561069	0.003209	[SAS] Eurasian
S21819	0.318675	0.130177	1e-05	0.551128	1e-05	[SAS] Eurasian
S21820	0.798069	0.049699	0.018328	0.030343	0.103562	[EUR] Arabian I
S21821	0.032754	0.09338	0.165226	0.680108	0.028531	[SAS] Eurasian
S21822	0.772352	0.041668	0.011032	0.044211	0.130737	[EUR] Arabian I
S21823	0.79243	0.018918	1e-05	0.188632	1e-05	[EUR] Arabian I
S21824	0.415024	0.132179	1e-05	0.419042	0.033745	[SAS] Eurasian
S21825	0.352844	0.087745	1e-05	0.525096	0.034305	[SAS] Eurasian
S21826	0.996199	1e-05	0.003771	1e-05	1e-05	[EUR] Arabian I
S21827	0.563161	0.191364	0.012798	0.130503	0.102174	[EUR] Arabian I
S21828	0.230253	0.256552	0.08767	0.329928	0.095597	[SAS] Eurasian
S21829	0.230339	0.149254	1e-05	0.620387	1e-05	[SAS] Eurasian
S21830	0.946034	0.014904	1e-05	0.039041	1e-05	[EUR] Arabian I
S21831	0.002141	1e-05	0.054939	0.213327	0.729583	[AFR] African
S21832	0.99996	1e-05	1e-05	1e-05	1e-05	[EUR] Arabian I
S21833	0.345494	0.254388	0.012011	0.34015	0.047957	[EUR] Arabian I
S21834	0.183681	0.097095	1e-05	0.70737	0.011845	[SAS] Eurasian
S21835	0.813954	0.122734	1e-05	0.052698	0.010603	[EUR] Arabian I
S21836	0.499982	0.157109	1e-05	0.286946	0.055953	[EUR] Arabian I
S21837	0.348014	0.18836	1e-05	0.448128	0.015488	[SAS] Eurasian
S21838	0.297065	0.111351	1e-05	0.526995	0.06458	[SAS] Eurasian
S21839	0.302351	0.173885	1e-05	0.488184	0.03557	[SAS] Eurasian
S21840	0.203224	0.090243	0.097607	0.606295	0.00263	[SAS] Eurasian
S21841	0.981418	1e-05	1e-05	0.018552	1e-05	[EUR] Arabian I
S21842	0.618749	0.050244	0.011977	0.117594	0.201436	[EUR] Arabian I
S21843	1e-05	0.639239	0.085704	0.275037	1e-05	[AMR] Arabian II
S21844	0.999959	1e-05	1.1e-05	1e-05	1e-05	[EUR] Arabian I
S21845	0.572816	0.179827	1e-05	0.219676	0.02767	[EUR] Arabian I
S21846	0.546789	0.161156	1e-05	0.260041	0.032004	[EUR] Arabian I
S21847	0.536522	0.208021	1e-05	0.188976	0.066471	[EUR] Arabian I
S21848	0.474917	0.060286	0.268106	0.095635	0.101056	[EUR] Arabian I
S21849	0.99996	1e-05	1e-05	1e-05	1e-05	[EUR] Arabian I
S21850	0.49156	0.022859	0.093898	0.087471	0.304212	[EUR] Arabian I
S21851	0.292709	0.129077	1e-05	0.559807	0.018398	[SAS] Eurasian
S21852	0.387333	0.065779	1e-05	0.477186	0.069692	[SAS] Eurasian
S21853	0.586502	0.232648	1e-05	0.165696	0.015145	[EUR] Arabian I
S21854	0.899934	0.074309	1e-05	0.011516	0.01423	[EUR] Arabian I
S21855	0.835452	0.026597	0.041543	0.007949	0.088459	[EUR] Arabian I
S21856	0.292455	0.540898	1e-05	0.152083	0.014554	[AMR] Arabian II
S21857	0.317787	0.136354	1e-05	0.512967	0.032882	[SAS] Eurasian
S21858	0.555409	0.134316	1e-05	0.184853	0.125412	[EUR] Arabian I
S21859	0.799161	0.061635	0.012369	0.098424	0.028411	[EUR] Arabian I
S21860	0.76792	0.23205	1e-05	1e-05	1e-05	[EUR] Arabian I
S21861	0.067364	0.036338	1e-05	0.140723	0.755566	[AFR] African
S21862	0.346535	0.051364	0.127063	0.429021	0.046016	[SAS] Eurasian
S21863	0.244517	0.103028	1e-05	0.629831	0.022614	[SAS] Eurasian
S21864	0.093648	0.610236	1e-05	0.186393	0.109714	[AMR] Arabian II
S21865	0.99996	1e-05	1e-05	1e-05	1e-05	[EUR] Arabian I
S21866	0.456071	0.103196	1e-05	0.426137	0.014586	[EUR] Arabian I
S21867	0.419248	0.458528	1e-05	0.122204	1e-05	[AMR] Arabian II
S21868	0.578223	0.005318	0.177125	0.069789	0.169545	[EUR] Arabian I
S21869	0.441531	0.117128	0.003443	0.437889	1e-05	[EUR] Arabian I
S21870	0.808565	0.04933	0.050889	0.02305	0.068166	[EUR] Arabian I
S21871	0.390306	0.40484	1e-05	0.203305	0.001539	[AMR] Arabian II
S21872	0.406122	0.013146	0.056789	1e-05	0.523933	[AFR] African
S21873	0.478618	0.11352	0.003908	0.391934	0.01202	[EUR] Arabian I
S21874	0.758658	0.14949	0.004681	0.016483	0.070689	[EUR] Arabian I
S21875	0.613662	0.057172	0.023301	0.06374	0.242126	[EUR] Arabian I
S21876	0.37862	0.272331	1e-05	0.206013	0.143026	[EUR] Arabian I
S21877	0.206898	0.42554	1e-05	0.253381	0.114172	[AMR] Arabian II
S21878	0.314357	0.611052	1e-05	0.074571	1e-05	[AMR] Arabian II
S21879	1e-05	0.693285	0.041374	0.239272	0.026059	[AMR] Arabian II
S21880	0.99996	1e-05	1e-05	1e-05	1e-05	[EUR] Arabian I
S21881	0.759193	0.071859	0.112316	1e-05	0.056622	[EUR] Arabian I
S21882	0.48142	0.112647	0.025827	0.335322	0.044785	[EUR] Arabian I
S21883	0.256906	0.059687	1e-05	0.107305	0.576092	[AFR] African
S21884	0.428432	0.100719	0.02024	0.368538	0.08207	[EUR] Arabian I
S21885	0.85827	0.074219	0.018046	1e-05	0.049455	[EUR] Arabian I
S21886	0.151038	0.396312	0.012606	0.336475	0.103569	[AMR] Arabian II
S21887	0.874866	0.061746	0.026131	1e-05	0.037247	[EUR] Arabian I
S21888	0.447695	0.072475	1e-05	0.457002	0.022818	[SAS] Eurasian
S21889	0.564685	0.040436	0.075144	0.259505	0.060231	[EUR] Arabian I
S21890	0.577117	0.188627	1e-05	0.201488	0.032758	[EUR] Arabian I
S21891	0.259918	0.100692	1e-05	0.630446	0.008934	[SAS] Eurasian
S21892	0.925285	0.02768	0.034575	1e-05	0.012451	[EUR] Arabian I
S21893	0.574355	0.195727	1e-05	0.187573	0.042335	[EUR] Arabian I
S21894	0.57821	0.20926	1e-05	0.18799	0.02453	[EUR] Arabian I
S21895	0.99996	1e-05	1e-05	1e-05	1e-05	[EUR] Arabian I
S21896	0.57174	0.175755	1e-05	0.234756	0.017739	[EUR] Arabian I
S21897	0.801944	0.028119	0.038013	0.019151	0.112772	[EUR] Arabian I
S21898	0.979244	1e-05	0.020726	1e-05	1e-05	[EUR] Arabian I
S21899	0.305514	0.129891	1e-05	0.546113	0.018473	[SAS] Eurasian
S21900	0.779316	0.077668	0.02664	0.038326	0.078051	[EUR] Arabian I
S21901	0.587166	0.159106	1e-05	0.182084	0.071635	[EUR] Arabian I
S21902	0.113592	0.068158	1e-05	0.81823	1e-05	[SAS] Eurasian
S21903	0.7469	0.129996	1e-05	0.123084	1e-05	[EUR] Arabian I
S21904	0.993828	1e-05	0.006142	1e-05	1e-05	[EUR] Arabian I
S21905	0.527291	0.066721	0.036161	0.127473	0.242354	[EUR] Arabian I
S21906	0.192553	0.257421	0.000208	0.180107	0.369711	[AFR] African
S21907	0.423336	0.129226	1e-05	0.263086	0.184343	[EUR] Arabian I
S21908	0.962836	0.03294	0.004197	1.7e-05	1e-05	[EUR] Arabian I
S21909	0.153236	0.051175	1e-05	0.770103	0.025476	[SAS] Eurasian
S21910	0.864011	0.090915	0.014788	0.015212	0.015074	[EUR] Arabian I
S21911	0.270136	0.172983	1e-05	0.551427	0.005444	[SAS] Eurasian
S21912	0.137272	0.642698	1e-05	0.12388	0.09614	[AMR] Arabian II
S21913	0.544577	0.150742	1e-05	0.242848	0.061823	[EUR] Arabian I
S21914	0.90922	0.078111	0.012649	1e-05	1e-05	[EUR] Arabian I
S21915	0.186829	0.275164	1e-05	0.38916	0.148837	[SAS] Eurasian
S21916	0.454182	0.117405	1e-05	0.199094	0.229308	[EUR] Arabian I
S21917	0.698848	0.11796	0.020917	0.051705	0.11057	[EUR] Arabian I
S21918	0.362747	0.084702	0.012194	0.23319	0.307167	[EUR] Arabian I
S21919	0.008983	0.023024	0.153128	0.814855	1e-05	[SAS] Eurasian
S21920	0.257019	0.065587	0.000815	0.316651	0.359928	[AFR] African
S21921	0.545335	0.037143	0.157462	0.098857	0.161202	[EUR] Arabian I
S21922	0.594906	0.177114	0.00043	0.208214	0.019336	[EUR] Arabian I
S21923	0.99996	1e-05	1e-05	1e-05	1e-05	[EUR] Arabian I
S21924	0.149679	0.211983	0.058356	0.507862	0.07212	[SAS] Eurasian
S21925	0.595789	0.15861	1e-05	0.238466	0.007125	[EUR] Arabian I
S21926	0.139854	0.055068	0.00492	0.798342	0.001816	[SAS] Eurasian
S21927	0.403229	0.068463	1e-05	0.401696	0.126602	[EUR] Arabian I
S21928	0.447834	0.053115	0.021498	0.089482	0.38807	[EUR] Arabian I
S21929	0.226717	0.205246	1e-05	0.540743	0.027284	[SAS] Eurasian
S21930	0.550917	0.158598	0.002161	0.22084	0.067484	[EUR] Arabian I
S21931	0.613911	0.101704	0.036357	0.066773	0.181255	[EUR] Arabian I
S21932	0.99996	1e-05	1e-05	1e-05	1e-05	[EUR] Arabian I
S21933	0.778602	0.053237	0.025813	0.036008	0.10634	[EUR] Arabian I
S21934	0.187409	0.129669	1e-05	0.636063	0.046849	[SAS] Eurasian
S21935	1e-05	0.99996	1e-05	1e-05	1e-05	[AMR] Arabian II
S21936	0.576313	0.15526	1e-05	0.230629	0.037788	[EUR] Arabian I
S21937	0.524251	0.140372	0.005346	0.21866	0.111371	[EUR] Arabian I
S21938	0.99996	1e-05	1e-05	1e-05	1e-05	[EUR] Arabian I
S21939	0.43375	0.057581	0.018265	0.241112	0.249293	[EUR] Arabian I
S21940	0.977516	1e-05	1e-05	0.022454	1e-05	[EUR] Arabian I
S21941	0.935474	0.026569	0.008934	1e-05	0.029013	[EUR] Arabian I
S21942	0.203545	0.452073	1e-05	0.225868	0.118504	[AMR] Arabian II
S21943	0.099203	0.081793	1e-05	0.56246	0.256533	[SAS] Eurasian
S21944	0.542765	0.12101	1e-05	0.166915	0.1693	[EUR] Arabian I
S21945	0.158748	0.256863	0.00453	0.268698	0.31116	[AFR] African
S21946	0.784236	0.02024	0.0158	0.16293	0.016795	[EUR] Arabian I
S21947	0.752049	0.1324	0.014182	0.090688	0.010681	[EUR] Arabian I
S21948	0.60436	0.085845	0.004223	0.199412	0.106159	[EUR] Arabian I
S21949	0.317106	0.082077	0.013139	0.305384	0.282295	[EUR] Arabian I
S21950	0.33651	0.060401	0.012607	0.14645	0.444032	[AFR] African
S21951	0.587351	0.066873	0.017237	0.222809	0.10573	[EUR] Arabian I
S21952	0.463727	0.113871	1e-05	0.237104	0.185289	[EUR] Arabian I
S21953	0.478993	0.115304	0.005917	0.238751	0.161036	[EUR] Arabian I
S21954	0.466705	0.125953	1e-05	0.23252	0.174812	[EUR] Arabian I
S21955	0.460451	0.142249	1e-05	0.244635	0.152655	[EUR] Arabian I
S21956	0.322781	0.190605	1e-05	0.293162	0.193442	[EUR] Arabian I
S21957	0.291181	0.22467	1e-05	0.317452	0.166687	[SAS] Eurasian
S21958	0.300987	0.218022	1e-05	0.313992	0.166989	[SAS] Eurasian
S21959	0.321953	0.204026	1e-05	0.290509	0.183502	[EUR] Arabian I
S21960	0.46967	0.112038	1e-05	0.224901	0.193381	[EUR] Arabian I
S21961	0.482479	0.091585	1e-05	0.425915	1e-05	[EUR] Arabian I
S21962	0.952579	0.039472	0.007929	1e-05	1e-05	[EUR] Arabian I
S21963	0.29944	0.110622	1e-05	0.55841	0.031518	[SAS] Eurasian
S21964	0.665041	0.195345	1e-05	0.139594	1e-05	[EUR] Arabian I
S21965	0.992036	1e-05	0.007934	1e-05	1e-05	[EUR] Arabian I
S21966	0.896558	1e-05	0.081193	0.018026	0.004213	[EUR] Arabian I
S21967	0.927085	1e-05	0.072885	1e-05	1e-05	[EUR] Arabian I
S21968	0.996728	1e-05	0.003242	1e-05	1e-05	[EUR] Arabian I
S21969	0.481084	0.143008	1e-05	0.264552	0.111345	[EUR] Arabian I
S21970	0.597556	0.133449	1e-05	0.16361	0.105375	[EUR] Arabian I
S21971	0.359564	0.124267	1e-05	0.391959	0.124199	[SAS] Eurasian
S21972	0.856979	1e-05	0.096714	0.046287	1e-05	[EUR] Arabian I
S21973	0.280637	0.073266	0.091124	0.538557	0.016416	[SAS] Eurasian
S21974	0.752448	0.065281	1e-05	0.083165	0.099096	[EUR] Arabian I
S21975	0.726631	0.16969	1e-05	0.103659	1e-05	[EUR] Arabian I
S21976	0.364988	0.407052	0.011381	0.168518	0.048061	[AMR] Arabian II
S21977	0.154756	0.114238	0.117086	0.541864	0.072056	[SAS] Eurasian
S21978	0.285028	0.137998	1e-05	0.568198	0.008767	[SAS] Eurasian
S21979	0.966003	1e-05	0.024909	1e-05	0.009068	[EUR] Arabian I
S21980	0.433728	0.020813	0.047585	0.068187	0.429688	[EUR] Arabian I
S21981	0.087725	0.055441	1e-05	0.856814	1e-05	[SAS] Eurasian
S21982	0.332741	0.084741	0.101801	0.480707	1e-05	[SAS] Eurasian
S21983	0.266056	0.461046	1e-05	0.218202	0.054687	[AMR] Arabian II
S21984	0.742295	0.032648	0.038211	0.007668	0.179179	[EUR] Arabian I
S21985	0.755635	0.061087	0.019819	0.043176	0.120284	[EUR] Arabian I
S21986	0.827862	0.129693	1e-05	0.042424	1e-05	[EUR] Arabian I
S21987	0.546681	0.178339	1e-05	0.22179	0.05318	[EUR] Arabian I
S21988	0.482713	0.061145	0.008688	0.352697	0.094758	[EUR] Arabian I
S21989	0.495827	0.087918	1e-05	0.181028	0.235217	[EUR] Arabian I
S21990	0.127297	0.033948	0.025955	0.076164	0.736637	[AFR] African
S21991	0.504579	1e-05	0.128677	0.361888	0.004846	[EUR] Arabian I
S21992	0.13854	0.151808	0.115507	0.529779	0.064366	[SAS] Eurasian
S21993	0.054264	1e-05	0.17988	0.74665	0.019196	[SAS] Eurasian
S21994	0.837384	0.082527	0.021879	0.009927	0.048283	[EUR] Arabian I
S21995	0.256393	0.359717	1e-05	0.300773	0.083107	[AMR] Arabian II
S21996	0.203899	0.220581	0.030489	0.188761	0.35627	[AFR] African
S21997	0.595995	0.142399	1e-05	0.23121	0.030386	[EUR] Arabian I
S21998	0.100801	0.078649	1e-05	0.82053	1e-05	[SAS] Eurasian
S21999	0.427934	0.005573	0.032496	1e-05	0.533987	[AFR] African
S22000	0.609366	0.155764	1e-05	0.216287	0.018573	[EUR] Arabian I
S22001	0.45889	0.116343	0.004694	0.403511	0.016562	[EUR] Arabian I
S22002	0.768181	0.080897	0.051923	0.025107	0.073891	[EUR] Arabian I
S22003	1e-05	0.035708	0.159158	0.805114	1e-05	[SAS] Eurasian
S22004	0.315357	0.074979	0.007304	0.559995	0.042365	[SAS] Eurasian
S22005	0.666154	0.188611	1e-05	0.13737	0.007855	[EUR] Arabian I
S22006	0.919666	0.036741	0.029418	1e-05	0.014165	[EUR] Arabian I
S22007	0.32106	0.065043	1e-05	0.613877	1e-05	[SAS] Eurasian
S22008	0.35006	0.114534	0.019969	0.464051	0.051386	[SAS] Eurasian
S22009	0.99996	1e-05	1e-05	1e-05	1e-05	[EUR] Arabian I
S22010	0.946841	0.025875	0.002417	0.021027	0.00384	[EUR] Arabian I
S22011	0.132998	0.027464	0.12234	0.70875	0.008448	[SAS] Eurasian
S22012	0.44966	0.133678	1e-05	0.349019	0.067633	[EUR] Arabian I
S22013	0.99111	1e-05	0.00886	1e-05	1e-05	[EUR] Arabian I
S22014	0.316876	0.066608	1e-05	0.379141	0.237365	[SAS] Eurasian
S22015	0.24856	0.121465	0.00047	0.620405	0.009101	[SAS] Eurasian
S22016	0.552814	0.241689	0.007369	0.15068	0.047448	[EUR] Arabian I
S22017	0.155384	0.112499	1e-05	0.543493	0.188614	[SAS] Eurasian
S22018	0.298606	0.279567	0.012857	0.336643	0.072328	[SAS] Eurasian
S22019	1e-05	0.99996	1e-05	1e-05	1e-05	[AMR] Arabian II
S22020	0.263141	0.341651	1e-05	0.250481	0.144718	[AMR] Arabian II
S22021	0.141465	0.089147	1e-05	0.751732	0.017646	[SAS] Eurasian
S22022	0.462696	0.142311	0.008804	0.208353	0.177837	[EUR] Arabian I
S22023	0.316006	0.405997	0.002256	0.209289	0.066452	[AMR] Arabian II
S22024	0.894245	1e-05	0.060901	0.011982	0.032862	[EUR] Arabian I
S22025	0.989256	1e-05	0.010714	1e-05	1e-05	[EUR] Arabian I
S22026	0.839861	0.055585	0.009714	1e-05	0.09483	[EUR] Arabian I
S22027	0.36596	0.20663	1e-05	0.240871	0.186528	[EUR] Arabian I
S22028	0.287955	0.11745	1e-05	0.594575	1e-05	[SAS] Eurasian
S22029	0.136986	0.0355	1e-05	0.827493	1e-05	[SAS] Eurasian
S22030	0.99996	1e-05	1e-05	1e-05	1e-05	[EUR] Arabian I
S22031	0.221444	0.357709	0.016501	0.256321	0.148025	[AMR] Arabian II
S22032	0.331862	0.077462	1e-05	0.590655	1e-05	[SAS] Eurasian
S22033	0.104854	0.083148	0.009894	0.71571	0.086394	[SAS] Eurasian
S22034	0.146879	0.064366	1e-05	0.788736	1e-05	[SAS] Eurasian
S22035	0.243401	0.371816	0.005955	0.2659	0.112929	[AMR] Arabian II
S22036	0.072337	0.046503	1e-05	0.881141	1e-05	[SAS] Eurasian
S22037	0.22805	0.411626	0.001042	0.253098	0.106184	[AMR] Arabian II
S22038	0.58023	0.173333	1e-05	0.231862	0.014564	[EUR] Arabian I
S22039	0.878242	0.056173	0.026017	1e-05	0.039558	[EUR] Arabian I
S22040	0.305873	0.077123	1e-05	0.581895	0.035099	[SAS] Eurasian
S22041	0.441681	0.103917	0.002992	0.418412	0.032998	[EUR] Arabian I
S22042	0.19933	0.035458	0.163762	0.571415	0.030035	[SAS] Eurasian
S22043	0.367262	0.156656	0.094925	0.34674	0.034417	[EUR] Arabian I
S22044	0.548087	0.232323	1e-05	0.211784	0.007796	[EUR] Arabian I
S22045	0.748332	0.085101	0.022515	0.093498	0.050554	[EUR] Arabian I
S22046	0.204411	0.442753	0.001902	0.266073	0.084861	[AMR] Arabian II
S22047	0.000753	1e-05	0.11687	0.386177	0.49619	[AFR] African
S22048	0.179748	0.465141	1e-05	0.34505	0.010051	[AMR] Arabian II
S22049	0.033254	0.606774	1e-05	0.290198	0.069764	[AMR] Arabian II
S22050	0.033084	0.163698	0.164894	0.625389	0.012935	[SAS] Eurasian
S22051	0.784606	0.102149	0.012851	0.026039	0.074355	[EUR] Arabian I
S22052	0.107784	0.084657	1e-05	0.596059	0.211489	[SAS] Eurasian
S22053	0.815623	0.066186	0.021365	0.096095	0.000732	[EUR] Arabian I
S22054	0.355857	0.001838	0.075955	0.364049	0.202301	[SAS] Eurasian
S22055	0.694655	0.104706	0.042488	0.070984	0.087167	[EUR] Arabian I
S22056	0.149791	0.158704	1e-05	0.691485	1e-05	[SAS] Eurasian
S22057	0.634597	0.083189	0.008139	0.090384	0.183691	[EUR] Arabian I
S22058	0.251272	0.070496	1e-05	0.48027	0.197952	[SAS] Eurasian
S22059	0.122248	0.877722	1e-05	1e-05	1e-05	[AMR] Arabian II
S22060	0.491283	0.094769	1e-05	0.344445	0.069492	[EUR] Arabian I
S22061	0.337911	0.140807	1e-05	0.507425	0.013847	[SAS] Eurasian
S22062	0.869203	0.104707	0.019446	1e-05	0.006634	[EUR] Arabian I
S22063	0.286407	0.230599	0.051174	0.311732	0.120088	[SAS] Eurasian
S22064	0.846617	0.072761	0.021636	1e-05	0.058976	[EUR] Arabian I
S22065	0.091615	0.030107	1e-05	0.878258	1e-05	[SAS] Eurasian
S22066	0.091927	0.486694	1e-05	0.376213	0.045156	[AMR] Arabian II
S22067	0.111488	0.833371	1e-05	0.008178	0.046953	[AMR] Arabian II
S22068	0.094204	0.048464	1e-05	0.436902	0.42042	[SAS] Eurasian
S22069	0.693275	0.074438	1e-05	0.180917	0.051361	[EUR] Arabian I
S22070	0.053499	0.516165	0.089591	0.339371	0.001375	[AMR] Arabian II
S22071	0.65846	0.138994	1e-05	0.185267	0.01727	[EUR] Arabian I
S22072	0.938233	0.00468	0.022546	1e-05	0.034531	[EUR] Arabian I
S22073	0.397847	0.018339	0.157581	0.325207	0.101025	[EUR] Arabian I
S22074	0.087094	0.075858	1e-05	0.837029	1e-05	[SAS] Eurasian
S22075	0.160423	0.820991	1e-05	1e-05	0.018566	[AMR] Arabian II
S22076	0.384615	0.103728	1e-05	0.475357	0.03629	[SAS] Eurasian
S22077	0.186743	0.743206	1e-05	1e-05	0.070031	[AMR] Arabian II
S22078	0.222921	0.319675	0.006309	0.367404	0.083692	[SAS] Eurasian
S22079	0.015627	0.007636	0.211271	0.646402	0.119064	[SAS] Eurasian
S22080	0.304157	0.254709	1e-05	0.323763	0.117361	[SAS] Eurasian
S22081	0.13965	0.305822	0.116065	0.437287	0.001176	[SAS] Eurasian
S22082	0.10429	0.099861	1e-05	0.778346	0.017493	[SAS] Eurasian
S22083	0.043229	0.019852	0.176278	0.736999	0.023642	[SAS] Eurasian
S22084	1e-05	0.443009	0.099192	0.45778	1e-05	[SAS] Eurasian
S22085	0.139858	0.113901	1e-05	0.724266	0.021965	[SAS] Eurasian
S22086	0.352852	0.127518	1e-05	0.482248	0.037372	[SAS] Eurasian
S22087	0.921271	0.052949	0.01553	1e-05	0.01024	[EUR] Arabian I
S22088	0.466785	0.093681	1e-05	0.425262	0.014261	[EUR] Arabian I
S22089	0.665053	0.091761	0.004687	0.128959	0.10954	[EUR] Arabian I
S22090	0.995336	1e-05	0.004634	1e-05	1e-05	[EUR] Arabian I
S22091	0.306391	0.124306	1e-05	0.559105	0.010188	[SAS] Eurasian
S22092	0.399909	0.080156	0.025079	0.217816	0.277039	[EUR] Arabian I
S22093	0.752947	0.079411	0.000691	0.106388	0.060563	[EUR] Arabian I
S22094	0.896181	0.08092	0.001627	1e-05	0.021263	[EUR] Arabian I
S22095	0.177903	0.054352	0.015046	0.082765	0.669934	[AFR] African
S22096	0.557777	0.191336	1e-05	0.205847	0.04503	[EUR] Arabian I
S22097	0.304864	0.110667	1e-05	0.555518	0.028941	[SAS] Eurasian
S22098	0.397852	0.063957	0.018884	0.116161	0.403146	[AFR] African
S22099	0.808915	0.021097	0.049698	0.082819	0.037471	[EUR] Arabian I
S22100	0.974194	1e-05	0.023438	1e-05	0.002348	[EUR] Arabian I
S22101	0.030721	0.01712	0.136747	0.756699	0.058713	[SAS] Eurasian
S22102	0.445695	0.104931	0.015949	0.331951	0.101474	[EUR] Arabian I
S22103	0.777791	0.094684	0.015791	0.04929	0.062444	[EUR] Arabian I
S22104	0.638434	0.073592	0.039287	0.115815	0.132872	[EUR] Arabian I
S22105	0.295563	0.48317	0.013083	0.087486	0.120698	[AMR] Arabian II
S22106	0.105098	0.022109	1e-05	0.872774	1e-05	[SAS] Eurasian
S22107	0.384648	0.107066	1e-05	0.454643	0.053633	[SAS] Eurasian
S22108	0.245025	0.070341	1e-05	0.616016	0.068609	[SAS] Eurasian
S22109	0.947278	0.028357	0.024345	1e-05	1e-05	[EUR] Arabian I
S22110	0.070601	0.004282	0.171273	0.743349	0.010495	[SAS] Eurasian
S22111	0.15523	0.084122	1e-05	0.707917	0.052721	[SAS] Eurasian
S22112	0.842481	0.028499	1e-05	0.069442	0.059568	[EUR] Arabian I
S22113	0.242712	0.369403	1e-05	0.260707	0.127168	[AMR] Arabian II
S22114	0.300512	0.131499	1e-05	0.506684	0.061295	[SAS] Eurasian
S22115	0.223521	0.410123	1e-05	0.233205	0.133141	[AMR] Arabian II
S22116	0.22459	0.591563	1e-05	0.128583	0.055254	[AMR] Arabian II
S22117	0.097509	0.044341	0.014264	0.580372	0.263514	[SAS] Eurasian
S22118	0.927012	0.054407	0.002791	1e-05	0.01578	[EUR] Arabian I
S22119	1e-05	1e-05	0.121452	0.526884	0.351645	[SAS] Eurasian
S22120	0.996204	1e-05	0.003766	1e-05	1e-05	[EUR] Arabian I
S22121	0.316615	0.106604	0.011953	0.076757	0.48807	[AFR] African
S22122	0.25826	0.169028	1e-05	0.503425	0.069277	[SAS] Eurasian
S22123	0.165277	0.077105	1e-05	0.739157	0.018451	[SAS] Eurasian
S22124	0.606178	0.222757	1e-05	0.171044	1e-05	[EUR] Arabian I
S22125	0.247862	0.23327	1e-05	0.492175	0.026682	[SAS] Eurasian
S22126	0.709214	0.010911	1e-05	0.061297	0.218569	[EUR] Arabian I
S22127	0.128668	0.063256	1e-05	0.808057	1e-05	[SAS] Eurasian
S22128	0.782238	0.065557	0.016746	0.108259	0.0272	[EUR] Arabian I
S22129	0.34973	0.153595	0.004706	0.442014	0.049955	[SAS] Eurasian
S22130	0.606143	0.146124	1e-05	0.158418	0.089305	[EUR] Arabian I
S22131	0.409644	0.5826	1e-05	0.007735	1e-05	[AMR] Arabian II
S22132	0.99996	1e-05	1e-05	1e-05	1e-05	[EUR] Arabian I
S22133	0.255467	0.163981	1e-05	0.561758	0.018784	[SAS] Eurasian
S22134	0.968245	1.5e-05	0.020161	1e-05	0.01157	[EUR] Arabian I
S22135	0.261512	0.124303	1e-05	0.614165	1e-05	[SAS] Eurasian
S22136	0.856616	0.050333	1e-05	0.063575	0.029466	[EUR] Arabian I
S22137	0.381663	0.429487	1e-05	0.155762	0.033078	[AMR] Arabian II
S22138	0.237464	0.152093	1e-05	0.610423	1e-05	[SAS] Eurasian
S22139	1e-05	1e-05	0.21151	0.78846	1e-05	[SAS] Eurasian
S22140	0.99996	1e-05	1e-05	1e-05	1e-05	[EUR] Arabian I
S22141	0.215192	0.127417	1e-05	0.643518	0.013864	[SAS] Eurasian
S22142	0.99996	1e-05	1e-05	1e-05	1e-05	[EUR] Arabian I
S22143	0.170823	0.125807	1e-05	0.546907	0.156454	[SAS] Eurasian
S22144	0.09702	0.085516	1e-05	0.817445	1e-05	[SAS] Eurasian
S22145	0.807171	0.054939	0.046731	0.036766	0.054393	[EUR] Arabian I
S22146	0.834669	0.071689	0.024299	1e-05	0.069332	[EUR] Arabian I
S22147	0.452183	0.060501	0.022649	0.076923	0.387744	[EUR] Arabian I
S22148	1e-05	0.99996	1e-05	1e-05	1e-05	[AMR] Arabian II
S22149	0.458649	1.7e-05	0.111513	0.429812	1e-05	[EUR] Arabian I
S22150	0.589992	0.091277	0.039452	1e-05	0.279268	[EUR] Arabian I
S22151	0.763875	0.05722	0.016596	0.050796	0.111512	[EUR] Arabian I
S22152	0.42905	0.103106	0.030016	0.36424	0.073589	[EUR] Arabian I
S22153	0.07114	0.027661	0.006695	0.050906	0.843598	[AFR] African
S22154	0.170927	0.081987	1e-05	0.336529	0.410547	[AFR] African
S22155	0.923745	0.017637	1e-05	0.058598	1e-05	[EUR] Arabian I
S22156	0.790119	0.083	0.012652	1e-05	0.114219	[EUR] Arabian I
S22157	0.199871	0.095402	1e-05	0.681222	0.023495	[SAS] Eurasian
S22158	0.650603	0.171001	1e-05	0.165066	0.01332	[EUR] Arabian I
S22159	0.228209	0.566585	1e-05	0.062335	0.142861	[AMR] Arabian II
S22160	0.81399	0.087061	0.027248	1e-05	0.071691	[EUR] Arabian I
S22161	0.151805	0.074935	1e-05	0.773239	1e-05	[SAS] Eurasian
S22162	0.13173	0.081476	1e-05	0.78175	0.005033	[SAS] Eurasian
S22163	0.133098	0.076324	1e-05	0.780215	0.010353	[SAS] Eurasian
S22164	0.563793	0.234668	1e-05	0.185577	0.015952	[EUR] Arabian I
S22165	0.516876	0.097464	1e-05	0.282788	0.102863	[EUR] Arabian I
S22166	0.944264	0.046232	0.008583	1e-05	0.000912	[EUR] Arabian I
S22167	0.101616	0.076053	0.027122	0.769425	0.025784	[SAS] Eurasian
S22168	0.322318	0.091368	1e-05	0.445064	0.141239	[SAS] Eurasian
S22169	0.566456	0.130248	1e-05	0.170552	0.132734	[EUR] Arabian I
S22170	0.99996	1e-05	1e-05	1e-05	1e-05	[EUR] Arabian I
S22171	0.66903	0.16399	1e-05	0.16696	1e-05	[EUR] Arabian I
S22172	0.745388	0.153134	1e-05	0.095604	0.005864	[EUR] Arabian I
S22173	0.467378	0.034234	0.113482	0.362832	0.022074	[EUR] Arabian I
S22174	0.522372	0.180903	1e-05	0.228186	0.068529	[EUR] Arabian I
S22175	0.46175	0.031189	0.10129	0.403523	0.002249	[EUR] Arabian I
S22176	0.244141	0.093334	0.019473	0.157513	0.485538	[AFR] African
S22177	0.351404	0.116043	0.003601	0.512301	0.01665	[SAS] Eurasian
S22178	0.315011	0.134044	1e-05	0.505602	0.045333	[SAS] Eurasian
S22179	0.574305	0.104197	0.011658	0.109963	0.199877	[EUR] Arabian I
S22180	1e-05	1e-05	0.175449	0.603527	0.221004	[SAS] Eurasian
S22181	0.37474	0.056716	0.112648	0.090132	0.365763	[EUR] Arabian I
S22182	0.374164	0.053057	0.123568	0.369721	0.079491	[EUR] Arabian I
S22183	0.317427	0.10716	0.000691	0.267523	0.307199	[EUR] Arabian I
S22184	0.209346	0.147097	1e-05	0.627933	0.015615	[SAS] Eurasian
S22185	0.430628	0.115052	0.019318	0.393902	0.0411	[EUR] Arabian I
S22186	0.570502	0.167363	1e-05	0.23774	0.024385	[EUR] Arabian I
S22187	0.42256	0.088921	1e-05	0.475486	0.013023	[SAS] Eurasian
S22188	0.46277	0.068795	0.027785	0.238694	0.201956	[EUR] Arabian I
S22189	0.867286	0.066755	0.004743	1e-05	0.061207	[EUR] Arabian I
S22190	0.983879	0.012536	1e-05	1e-05	0.003565	[EUR] Arabian I
S22191	0.331736	0.113172	1e-05	0.47363	0.081451	[SAS] Eurasian
S22192	0.117903	0.057459	1e-05	0.824618	1e-05	[SAS] Eurasian
S22193	1e-05	0.013186	0.203508	0.783286	1e-05	[SAS] Eurasian
S22194	0.450331	0.010285	0.497353	0.009197	0.032834	[EAS] East Asian
S22195	0.188446	0.066573	1e-05	0.744018	0.000953	[SAS] Eurasian
S22196	0.785716	0.107513	0.009508	0.023343	0.07392	[EUR] Arabian I
S22197	0.376189	0.047736	0.029321	0.141796	0.404957	[AFR] African
S22198	0.54334	0.213061	1e-05	0.243579	1e-05	[EUR] Arabian I
S22199	0.820576	0.048577	0.019692	0.023844	0.087311	[EUR] Arabian I
S22200	0.932582	1e-05	0.020075	0.025467	0.021866	[EUR] Arabian I
S22201	0.132324	0.067484	0.009481	0.745125	0.045584	[SAS] Eurasian
S22202	0.727878	0.156052	1e-05	0.11603	3e-05	[EUR] Arabian I
S22203	0.238678	0.072434	0.060045	0.566676	0.062167	[SAS] Eurasian
S22204	0.480171	0.216312	1e-05	0.286618	0.016889	[EUR] Arabian I
S22205	0.99996	1e-05	1e-05	1e-05	1e-05	[EUR] Arabian I
S22206	0.966895	0.016871	1e-05	0.016214	1e-05	[EUR] Arabian I
S22207	0.898352	0.071073	0.006427	1e-05	0.024138	[EUR] Arabian I
S22208	0.785908	0.03686	0.039377	0.013546	0.124309	[EUR] Arabian I
S22209	0.994707	1e-05	0.005263	1e-05	1e-05	[EUR] Arabian I
S22210	0.207755	0.041647	0.131188	0.497287	0.122122	[SAS] Eurasian
S22211	1e-05	0.547576	0.06092	0.391485	1e-05	[AMR] Arabian II
S22212	1e-05	0.99996	1e-05	1e-05	1e-05	[AMR] Arabian II
S22213	1e-05	0.99996	1e-05	1e-05	1e-05	[AMR] Arabian II
S22214	0.191325	0.485325	1e-05	0.194309	0.129031	[AMR] Arabian II
S22215	0.086087	1e-05	0.094624	0.732623	0.086655	[SAS] Eurasian
S22216	0.791334	0.150894	1e-05	0.056557	0.001205	[EUR] Arabian I
S22217	0.905699	0.088523	0.005758	1e-05	1e-05	[EUR] Arabian I
S22218	0.33629	0.353021	0.00635	0.221907	0.082432	[AMR] Arabian II
S22219	1e-05	0.99996	1e-05	1e-05	1e-05	[AMR] Arabian II
S22220	0.195523	0.5165	1e-05	0.151691	0.136276	[AMR] Arabian II
S22221	0.242542	0.218516	0.049172	0.243416	0.246355	[AFR] African
S22222	0.767636	0.088578	0.002369	0.105034	0.036383	[EUR] Arabian I
S22223	0.99996	1e-05	1e-05	1e-05	1e-05	[EUR] Arabian I
S22224	0.344411	0.109142	1e-05	0.495873	0.050563	[SAS] Eurasian
S22225	0.569997	0.191204	1e-05	0.215485	0.023304	[EUR] Arabian I
S22226	0.848458	0.075537	1e-05	0.075984	1e-05	[EUR] Arabian I
S22227	0.582191	0.161965	1e-05	0.229814	0.02602	[EUR] Arabian I
S22228	0.751373	0.138976	1e-05	0.083315	0.026327	[EUR] Arabian I
S22229	0.610086	0.046466	0.023023	0.133568	0.186858	[EUR] Arabian I
S22230	0.302762	0.576982	1e-05	0.054951	0.065295	[AMR] Arabian II
S22231	0.358016	0.064161	0.02165	0.165761	0.390411	[AFR] African
S22232	0.380461	0.229733	1e-05	0.270575	0.119222	[EUR] Arabian I
S22233	0.416466	0.117876	0.026476	0.140631	0.298551	[EUR] Arabian I
S22234	0.854135	0.011637	0.044262	1e-05	0.089956	[EUR] Arabian I
S22235	0.399327	0.067991	0.015851	0.139858	0.376972	[EUR] Arabian I
S22236	0.222828	0.491995	1e-05	0.210706	0.074461	[AMR] Arabian II
S22237	0.758638	0.094511	1e-05	0.146832	1e-05	[EUR] Arabian I
S22238	0.64582	0.043427	1e-05	0.310734	1e-05	[EUR] Arabian I
S22239	0.217371	0.080616	1e-05	0.664273	0.03773	[SAS] Eurasian
S22240	0.276356	0.06553	0.036297	0.588429	0.033388	[SAS] Eurasian
S22241	0.442518	0.040339	0.002092	0.322584	0.192467	[EUR] Arabian I
S22242	0.513533	0.138514	0.010603	0.133888	0.203462	[EUR] Arabian I
S22243	0.519085	0.256288	1e-05	0.224607	1e-05	[EUR] Arabian I
S22244	0.316889	0.021886	0.125483	0.380523	0.15522	[SAS] Eurasian
S22245	0.426791	0.075646	1e-05	0.467154	0.030399	[SAS] Eurasian
S22246	0.836241	0.07676	0.019693	0.00733	0.059977	[EUR] Arabian I
S22247	0.163602	0.103506	1e-05	0.723942	0.00894	[SAS] Eurasian
S22248	0.51793	0.135337	0.031788	0.083396	0.23155	[EUR] Arabian I
S22249	0.262997	0.129271	1e-05	0.576583	0.031138	[SAS] Eurasian
S22250	0.880772	0.086672	0.019443	1e-05	0.013103	[EUR] Arabian I
S22251	0.293792	0.105721	1e-05	0.600467	1e-05	[SAS] Eurasian
S22252	0.062535	0.000903	0.132039	0.462314	0.342209	[SAS] Eurasian
S22253	0.450357	0.072512	0.034388	0.007712	0.43503	[EUR] Arabian I
S22254	0.188039	0.030263	0.007054	0.111478	0.663165	[AFR] African
S22255	0.529067	0.170262	0.003838	0.198269	0.098565	[EUR] Arabian I
S22256	0.147872	0.109482	1e-05	0.742626	1e-05	[SAS] Eurasian
S22257	0.697106	0.045877	0.054543	0.135293	0.067182	[EUR] Arabian I
S22258	0.608158	0.195497	1e-05	0.196325	1e-05	[EUR] Arabian I
S22259	0.38125	0.065682	1e-05	0.542626	0.010432	[SAS] Eurasian
S22260	0.99996	1e-05	1e-05	1e-05	1e-05	[EUR] Arabian I
S22261	0.114803	0.14812	0.01975	0.119901	0.597426	[AFR] African
S22262	0.406599	0.01315	0.162557	0.386432	0.031262	[EUR] Arabian I
S22263	0.124509	0.088892	1e-05	0.74287	0.043719	[SAS] Eurasian
S22264	0.017083	0.044758	0.003836	0.239316	0.695007	[AFR] African
S22265	0.970487	1e-05	1e-05	0.029483	1e-05	[EUR] Arabian I
S22266	0.171081	0.572338	1e-05	0.163299	0.093271	[AMR] Arabian II
S22267	1e-05	0.99996	1e-05	1e-05	1e-05	[AMR] Arabian II
S22268	0.99996	1e-05	1e-05	1e-05	1e-05	[EUR] Arabian I
S22269	0.726018	0.115452	0.028896	0.014672	0.114961	[EUR] Arabian I
S22270	0.13103	0.080408	1e-05	0.788542	1e-05	[SAS] Eurasian
S22271	0.634145	0.204837	1e-05	0.149437	0.011571	[EUR] Arabian I
S22272	0.519212	0.035584	0.043335	0.002408	0.399461	[EUR] Arabian I
S22273	0.338998	0.388179	1e-05	0.167153	0.10566	[AMR] Arabian II
S22274	0.330504	0.079992	0.010769	0.31784	0.260895	[EUR] Arabian I
S22275	0.088046	0.01396	1e-05	0.897974	1e-05	[SAS] Eurasian
S22276	0.552025	0.039697	0.042361	0.085747	0.280171	[EUR] Arabian I
S22277	0.494812	0.135311	1e-05	0.174689	0.195178	[EUR] Arabian I
S22278	0.744315	0.108892	0.005998	0.130244	0.010551	[EUR] Arabian I
S22279	0.825767	0.126128	0.000364	0.041312	0.006428	[EUR] Arabian I
S22280	0.274154	0.294997	1e-05	0.093078	0.337761	[AFR] African
S22281	0.999954	1.6e-05	1e-05	1e-05	1e-05	[EUR] Arabian I
S22282	0.168525	0.252505	0.021065	0.210442	0.347462	[AFR] African
S22283	0.99996	1e-05	1e-05	1e-05	1e-05	[EUR] Arabian I
S22284	0.643108	0.175193	1e-05	0.16273	0.018959	[EUR] Arabian I
S22285	0.334601	0.118741	0.001997	0.517434	0.027227	[SAS] Eurasian
S22286	0.254224	0.137735	1e-05	0.607338	0.000693	[SAS] Eurasian
S22287	0.585168	0.289416	1e-05	0.125181	0.000225	[EUR] Arabian I
S22288	0.13512	0.561404	1e-05	0.227519	0.075947	[AMR] Arabian II
S22289	0.103926	0.064558	0.023518	0.115782	0.692215	[AFR] African
S22290	0.340714	0.243133	0.034816	0.281842	0.099495	[EUR] Arabian I
S22291	0.442131	0.33923	1e-05	0.1748	0.043829	[EUR] Arabian I
S22292	0.99996	1e-05	1e-05	1e-05	1e-05	[EUR] Arabian I
S22293	0.37682	0.242313	1e-05	0.242382	0.138475	[EUR] Arabian I
S22294	0.085184	0.004784	0.00315	0.18768	0.719201	[AFR] African
S22295	0.373321	0.111684	1e-05	0.492634	0.02235	[SAS] Eurasian
S22296	0.909202	0.081863	0.008916	1e-05	1e-05	[EUR] Arabian I
S22297	0.240379	0.464193	1e-05	0.192458	0.10296	[AMR] Arabian II
S22298	0.216473	0.085678	1e-05	0.672339	0.025501	[SAS] Eurasian
S22299	0.162557	0.094487	1e-05	0.700764	0.042182	[SAS] Eurasian
S22300	0.374658	0.510579	0.002506	0.060118	0.052139	[AMR] Arabian II
S22301	0.106306	0.33789	0.065874	0.479022	0.010908	[SAS] Eurasian
S22302	0.297246	0.116817	0.103082	0.468782	0.014073	[SAS] Eurasian
S22303	0.204052	0.201913	0.01722	0.395479	0.181336	[SAS] Eurasian
S22304	0.367432	0.105638	0.023051	0.434108	0.069772	[SAS] Eurasian
S22305	0.156543	0.035102	1e-05	0.808335	1e-05	[SAS] Eurasian
S22306	0.586626	0.021566	0.30059	0.031216	0.060003	[EUR] Arabian I
S22307	0.288894	0.054917	1e-05	0.599592	0.056588	[SAS] Eurasian
S22308	0.571927	0.222453	1e-05	0.2056	1e-05	[EUR] Arabian I
S22309	0.820211	0.072593	0.000499	0.075821	0.030875	[EUR] Arabian I
S22310	0.246417	0.1404	1e-05	0.613162	1e-05	[SAS] Eurasian
S22311	0.857222	0.042928	0.00054	0.093531	0.005779	[EUR] Arabian I
S22312	0.152202	0.795703	1e-05	0.047367	0.004718	[AMR] Arabian II
S22313	0.483352	0.113793	0.025073	0.241753	0.136029	[EUR] Arabian I
S22314	0.171306	0.597396	1e-05	0.231278	1e-05	[AMR] Arabian II
S22315	0.283136	0.103359	0.007392	0.571153	0.034961	[SAS] Eurasian
S22316	0.490711	0.420058	1e-05	0.089211	1e-05	[EUR] Arabian I
S22317	0.513775	0.048415	0.043298	0.013623	0.380889	[EUR] Arabian I
S22318	0.467814	0.00527	0.144154	0.375383	0.007379	[EUR] Arabian I
S22319	0.808304	0.064306	0.030422	0.051084	0.045885	[EUR] Arabian I
S22320	0.862691	0.031211	1e-05	0.106078	1e-05	[EUR] Arabian I
S22321	0.856164	1e-05	0.007178	0.118373	0.018274	[EUR] Arabian I
S22322	1e-05	0.99996	1e-05	1e-05	1e-05	[AMR] Arabian II
S22323	0.168335	0.110801	0.02697	0.676693	0.017201	[SAS] Eurasian
S22324	0.99996	1e-05	1e-05	1e-05	1e-05	[EUR] Arabian I
S22325	0.634218	0.232925	1e-05	0.132837	1e-05	[EUR] Arabian I
S22326	0.99996	1e-05	1e-05	1e-05	1e-05	[EUR] Arabian I
S22327	0.56656	0.217281	1e-05	0.209875	0.006274	[EUR] Arabian I
S22328	0.285209	0.204018	1e-05	0.397672	0.113091	[SAS] Eurasian
S22329	0.335192	0.133053	1e-05	0.527235	0.00451	[SAS] Eurasian
S22330	0.34431	0.111037	1e-05	0.544306	0.000338	[SAS] Eurasian
S22331	0.160242	0.219803	0.002697	0.222972	0.394286	[AFR] African
S22332	0.989826	1e-05	0.010144	1e-05	1e-05	[EUR] Arabian I
S22333	0.54216	0.214769	1e-05	0.233631	0.00943	[EUR] Arabian I
S22334	0.99996	1e-05	1e-05	1e-05	1e-05	[EUR] Arabian I
S22335	0.347083	0.521516	1e-05	0.110381	0.021009	[AMR] Arabian II
S22336	0.99996	1e-05	1e-05	1e-05	1e-05	[EUR] Arabian I
S22337	0.106545	0.077307	1e-05	0.816129	1e-05	[SAS] Eurasian
S22338	0.33764	0.12605	0.010764	0.505685	0.01986	[SAS] Eurasian
S22339	0.286615	0.208568	1e-05	0.486597	0.01821	[SAS] Eurasian
S22340	0.589118	0.23014	1e-05	0.175069	0.005663	[EUR] Arabian I
S22341	0.99996	1e-05	1e-05	1e-05	1e-05	[EUR] Arabian I
S22342	0.296127	0.14684	1e-05	0.550749	0.006273	[SAS] Eurasian
S22343	0.577253	0.059988	0.020216	0.187118	0.155425	[EUR] Arabian I
S22344	0.99996	1e-05	1e-05	1e-05	1e-05	[EUR] Arabian I
S22345	0.802729	0.083047	1e-05	0.108111	0.006104	[EUR] Arabian I
S22346	0.224737	0.395411	0.006674	0.245324	0.127853	[AMR] Arabian II
S22347	0.277493	0.120935	1e-05	0.581867	0.019696	[SAS] Eurasian
S22348	0.659474	0.026048	0.014312	0.143627	0.156539	[EUR] Arabian I
S22349	0.317861	0.099475	1.6e-05	0.582638	1e-05	[SAS] Eurasian
S22350	0.629887	0.09341	0.007837	0.135167	0.133699	[EUR] Arabian I
S22351	0.129334	0.693045	1e-05	0.109212	0.068399	[AMR] Arabian II
S22352	0.168759	0.61212	0.008753	0.146303	0.064065	[AMR] Arabian II
S22353	0.112988	0.791371	1e-05	0.094495	0.001135	[AMR] Arabian II
S22354	0.82571	0.0225	1e-05	0.15177	1e-05	[EUR] Arabian I
S22355	0.613383	0.150282	1e-05	0.198945	0.03738	[EUR] Arabian I
S22356	0.410264	0.128963	1e-05	0.446049	0.014714	[SAS] Eurasian
S22357	0.387258	0.08339	1e-05	0.476683	0.052659	[SAS] Eurasian
S22358	0.37482	0.129982	1e-05	0.484401	0.010788	[SAS] Eurasian
S22359	0.82593	0.023099	0.033728	0.064766	0.052476	[EUR] Arabian I
S22360	0.733398	0.151947	1e-05	0.114634	1e-05	[EUR] Arabian I
S22361	0.597317	0.158984	1e-05	0.241105	0.002584	[EUR] Arabian I
S22362	0.057398	0.850126	1e-05	0.012772	0.079694	[AMR] Arabian II
S22363	0.169421	0.052873	0.012062	0.093975	0.671669	[AFR] African
S22364	0.236465	0.094685	1e-05	0.432686	0.236154	[SAS] Eurasian
S22365	0.08432	0.205936	0.120157	0.544433	0.045155	[SAS] Eurasian
S22366	0.552314	0.199098	0.000893	0.13005	0.117645	[EUR] Arabian I
S22367	0.995549	0.004421	1e-05	1e-05	1e-05	[EUR] Arabian I
S22368	0.863038	0.051479	0.025961	0.01648	0.043041	[EUR] Arabian I
S22369	0.316776	0.256163	0.022162	0.305207	0.099691	[EUR] Arabian I
S22370	0.942506	0.034754	0.01969	0.00304	1e-05	[EUR] Arabian I
S22371	0.941606	0.02796	1e-05	0.030414	1e-05	[EUR] Arabian I
S22372	0.171724	0.091896	1e-05	0.648015	0.088356	[SAS] Eurasian
S22373	0.490029	0.077777	1e-05	0.37614	0.056043	[EUR] Arabian I
S22374	0.15309	0.067758	0.039555	0.739587	1e-05	[SAS] Eurasian
S22375	0.70076	0.114908	1e-05	0.158978	0.025344	[EUR] Arabian I
S22376	0.791063	0.028991	0.014095	0.120806	0.045045	[EUR] Arabian I
S22377	0.501732	0.093791	1e-05	0.365293	0.039173	[EUR] Arabian I
S22378	0.946398	1e-05	0.005669	1e-05	0.047913	[EUR] Arabian I
S22379	0.99996	1e-05	1e-05	1e-05	1e-05	[EUR] Arabian I
S22380	0.391605	0.234715	1e-05	0.29869	0.07498	[EUR] Arabian I
S22381	0.925539	0.008156	0.002417	0.019844	0.044043	[EUR] Arabian I
S22382	0.739286	0.055725	0.035922	0.049976	0.119091	[EUR] Arabian I
S22383	0.889226	0.024498	0.014089	0.050606	0.02158	[EUR] Arabian I
S22384	0.928143	0.018968	0.014094	0.038785	1e-05	[EUR] Arabian I
S22385	0.248246	0.065695	0.017509	0.042027	0.626523	[AFR] African
S22386	0.675716	0.324254	1e-05	1e-05	1e-05	[EUR] Arabian I
S22387	0.99996	1e-05	1e-05	1e-05	1e-05	[EUR] Arabian I
S22388	0.183687	0.060483	0.508125	0.184032	0.063673	[EAS] East Asian
S22389	0.707553	0.048251	1e-05	0.244176	1e-05	[EUR] Arabian I
S22390	0.549553	0.127865	1e-05	0.280517	0.042055	[EUR] Arabian I
S22391	0.281289	0.360212	0.004352	0.286424	0.067723	[AMR] Arabian II
S22392	0.464042	0.165438	0.029998	0.306289	0.034233	[EUR] Arabian I
S22393	0.575684	0.284811	1e-05	0.131018	0.008478	[EUR] Arabian I
S22394	0.826374	0.054134	0.021856	0.026072	0.071563	[EUR] Arabian I
S22395	0.756054	0.126962	1e-05	0.10662	0.010354	[EUR] Arabian I
S22396	0.99996	1e-05	1e-05	1e-05	1e-05	[EUR] Arabian I
S22397	0.822331	0.042474	1e-05	0.097635	0.03755	[EUR] Arabian I
S22398	0.530845	0.14887	1e-05	0.256066	0.064209	[EUR] Arabian I
S22399	0.144271	0.634717	0.053879	0.14773	0.019402	[AMR] Arabian II
S22400	0.664441	0.160679	1e-05	0.165738	0.009132	[EUR] Arabian I
S22401	0.969279	1e-05	1e-05	1e-05	0.030691	[EUR] Arabian I
S22402	0.914076	0.06716	0.013373	1e-05	0.005381	[EUR] Arabian I
S22403	0.389877	0.186453	0.073896	0.3312	0.018574	[EUR] Arabian I
S22404	0.19972	0.026935	1e-05	0.281246	0.492089	[AFR] African
S22405	0.238413	0.021053	0.055504	0.567542	0.117487	[SAS] Eurasian
S22406	0.199187	0.044596	1e-05	0.556865	0.199342	[SAS] Eurasian
S22407	0.35391	0.067242	1e-05	0.389846	0.188992	[SAS] Eurasian
S22408	0.949324	0.050646	1e-05	1e-05	1e-05	[EUR] Arabian I
S22409	0.902607	1e-05	0.012626	0.010675	0.074082	[EUR] Arabian I
S22410	0.231266	0.496514	1e-05	0.190515	0.081695	[AMR] Arabian II
S22411	0.403249	0.145338	1e-05	0.4363	0.015103	[SAS] Eurasian
S22412	0.99996	1e-05	1e-05	1e-05	1e-05	[EUR] Arabian I
S22413	0.578941	0.096387	1e-05	0.323656	0.001006	[EUR] Arabian I
S22414	0.314324	0.262355	1e-05	0.197084	0.226227	[EUR] Arabian I
S22415	0.207966	0.284518	0.02061	0.336406	0.150499	[SAS] Eurasian
S22416	0.322007	0.094316	1e-05	0.583657	1e-05	[SAS] Eurasian
S22417	0.900225	0.099745	1e-05	1e-05	1e-05	[EUR] Arabian I
S22418	0.089488	0.910482	1e-05	1e-05	1e-05	[AMR] Arabian II
S22419	1e-05	0.99996	1e-05	1e-05	1e-05	[AMR] Arabian II
S22420	0.131915	0.105428	1e-05	0.762277	0.000369	[SAS] Eurasian
S22421	0.656469	0.189221	1e-05	0.142018	0.012283	[EUR] Arabian I
S22422	0.923177	0.062973	0.010451	1e-05	0.003388	[EUR] Arabian I
S22423	0.740903	0.148412	0.004894	0.071526	0.034265	[EUR] Arabian I
S22424	0.220941	0.761248	1e-05	0.017791	1e-05	[AMR] Arabian II
S22425	0.288697	0.602991	1e-05	0.024124	0.084178	[AMR] Arabian II
S22426	0.97635	1e-05	0.006277	1e-05	0.017352	[EUR] Arabian I
S22427	0.444125	0.179382	0.004048	0.27701	0.095435	[EUR] Arabian I
S22428	0.898131	0.040073	0.052786	1e-05	0.009	[EUR] Arabian I
S22429	0.998409	0.001561	1e-05	1e-05	1e-05	[EUR] Arabian I
S22430	0.40991	0.108158	0.015832	0.191275	0.274825	[EUR] Arabian I
S22431	0.26214	0.128005	0.080866	0.521663	0.007325	[SAS] Eurasian
S22432	0.778171	0.034861	0.028417	0.000408	0.158143	[EUR] Arabian I
S22433	0.57118	0.151675	1e-05	0.204563	0.072572	[EUR] Arabian I
S22434	0.278415	0.113226	1e-05	0.597804	0.010544	[SAS] Eurasian
S22435	0.17434	0.079774	1e-05	0.745866	1e-05	[SAS] Eurasian
S22436	0.859728	0.057869	0.017333	0.037092	0.027978	[EUR] Arabian I
S22437	0.521934	0.169197	1e-05	0.263335	0.045524	[EUR] Arabian I
S22438	0.41535	0.094251	1e-05	0.490378	1e-05	[SAS] Eurasian
S22439	0.436443	0.073028	1e-05	0.377728	0.112791	[EUR] Arabian I
S22440	0.746885	0.113984	0.008961	0.059724	0.070446	[EUR] Arabian I
S22441	0.217803	0.396834	0.010026	0.285382	0.089955	[AMR] Arabian II
S22442	0.8105	0.059907	0.033175	0.008434	0.087983	[EUR] Arabian I
S22443	0.127228	0.058326	1e-05	0.709397	0.10504	[SAS] Eurasian
S22444	0.178084	0.764404	1e-05	1e-05	0.057492	[AMR] Arabian II
S22445	0.047234	0.05026	0.014285	0.246679	0.641541	[AFR] African
S22446	0.932562	0.056981	0.010437	1e-05	1e-05	[EUR] Arabian I
S22447	0.022881	0.977089	1e-05	1e-05	1e-05	[AMR] Arabian II
S22448	0.519792	0.028845	0.15473	0.241584	0.055049	[EUR] Arabian I
S22449	0.085044	0.741074	1e-05	0.103197	0.070676	[AMR] Arabian II
S22450	0.902242	0.040001	0.019878	1e-05	0.037869	[EUR] Arabian I
S22451	0.576354	0.222603	1e-05	0.201024	1e-05	[EUR] Arabian I
S22452	0.779651	0.071276	0.014227	0.0654	0.069446	[EUR] Arabian I
S22453	0.530452	0.279997	1e-05	0.188378	0.001162	[EUR] Arabian I
S22454	0.539686	0.146211	1e-05	0.294909	0.019184	[EUR] Arabian I
S22455	0.578015	0.145204	1e-05	0.255169	0.021602	[EUR] Arabian I
S22456	0.926414	0.040186	0.01761	1e-05	0.01578	[EUR] Arabian I
S22457	0.99996	1e-05	1e-05	1e-05	1e-05	[EUR] Arabian I
S22458	0.919858	0.05127	0.016837	1e-05	0.012024	[EUR] Arabian I
S22459	0.247931	0.071625	1e-05	0.544573	0.13586	[SAS] Eurasian
S22460	0.064624	0.03618	1e-05	0.513313	0.385874	[SAS] Eurasian
S22461	0.507532	0.12538	1e-05	0.244492	0.122586	[EUR] Arabian I
S22462	0.724727	0.160972	1.8e-05	0.114273	1e-05	[EUR] Arabian I
S22463	0.749359	0.176785	0.008987	0.051363	0.013506	[EUR] Arabian I
S22464	0.58726	0.17446	1e-05	0.222589	0.01568	[EUR] Arabian I
S22465	1e-05	0.99996	1e-05	1e-05	1e-05	[AMR] Arabian II
S22466	0.119013	0.086013	1e-05	0.544827	0.250138	[SAS] Eurasian
S22467	0.822085	0.096631	1e-05	0.076591	0.004682	[EUR] Arabian I
S22468	0.99996	1e-05	1e-05	1e-05	1e-05	[EUR] Arabian I
S22469	0.628542	0.15035	1e-05	0.221088	1e-05	[EUR] Arabian I
S22470	0.0985	0.119375	1e-05	0.718174	0.063941	[SAS] Eurasian
S22471	0.285777	0.089581	0.110879	0.507281	0.006483	[SAS] Eurasian
S22472	0.851237	0.12897	0.011426	0.008357	1e-05	[EUR] Arabian I
S22473	0.593713	0.178204	1e-05	0.218229	0.009844	[EUR] Arabian I
S22474	0.348398	0.132019	0.027831	0.402881	0.088872	[SAS] Eurasian
S22475	0.847763	0.059278	0.027986	0.017349	0.047624	[EUR] Arabian I
S22476	0.034065	0.960389	1e-05	1e-05	0.005526	[AMR] Arabian II
S22477	0.659545	0.181522	1e-05	0.149535	0.009389	[EUR] Arabian I
S22478	0.423986	0.262499	1e-05	0.161498	0.152007	[EUR] Arabian I
S22479	0.560238	0.069639	0.197587	0.101387	0.071149	[EUR] Arabian I
S22480	0.60075	0.224175	1e-05	0.175054	1e-05	[EUR] Arabian I
S22481	0.501439	1e-05	0.171738	0.326803	1e-05	[EUR] Arabian I
S22482	0.848408	0.151562	1e-05	1e-05	1e-05	[EUR] Arabian I
S22483	0.308901	0.13621	1e-05	0.440289	0.11459	[SAS] Eurasian
S22484	0.369977	0.141648	1e-05	0.471473	0.016892	[SAS] Eurasian
S22485	0.298155	0.045099	0.496516	0.099186	0.061044	[EAS] East Asian
S22486	0.930431	0.049007	1e-05	1e-05	0.020541	[EUR] Arabian I
S22487	0.832955	0.100849	0.008044	0.015567	0.042586	[EUR] Arabian I
S22488	0.99996	1e-05	1e-05	1e-05	1e-05	[EUR] Arabian I
S22489	0.492679	0.288392	1e-05	0.218909	1e-05	[EUR] Arabian I
S22490	0.343481	0.148191	1e-05	0.484355	0.023962	[SAS] Eurasian
S22491	0.210768	0.042897	0.018532	0.116135	0.611667	[AFR] African
S22492	0.936376	0.017409	1e-05	0.026115	0.020089	[EUR] Arabian I
S22493	0.119635	0.094645	1e-05	0.782807	0.002903	[SAS] Eurasian
S22494	0.885372	0.024698	1e-05	0.08991	1e-05	[EUR] Arabian I
S22495	0.858946	0.061251	0.008496	0.018107	0.053199	[EUR] Arabian I
S22496	0.078157	0.077584	1e-05	0.844239	1e-05	[SAS] Eurasian
S22497	0.133003	0.038137	0.023957	0.096243	0.708661	[AFR] African
S22498	0.592586	0.157212	1e-05	0.238597	0.011595	[EUR] Arabian I
S22499	0.377714	0.111918	1e-05	0.458822	0.051535	[SAS] Eurasian
S22500	1e-05	0.99996	1e-05	1e-05	1e-05	[AMR] Arabian II
S22501	0.325102	0.113236	1e-05	0.504494	0.057158	[SAS] Eurasian
S22502	0.232118	0.348352	1e-05	0.217783	0.201737	[AMR] Arabian II
S22503	0.509061	0.209399	1e-05	0.240518	0.041011	[EUR] Arabian I
S22504	0.232733	0.055646	0.00682	0.290649	0.414152	[AFR] African
S22505	0.988046	0.002801	0.009131	1.2e-05	1e-05	[EUR] Arabian I
S22506	0.611321	0.236886	1e-05	0.151773	1e-05	[EUR] Arabian I
S22507	0.225674	0.130388	0.055865	0.540236	0.047837	[SAS] Eurasian
S22508	0.288706	0.43342	0.020066	0.149536	0.108273	[AMR] Arabian II
S22509	0.29274	0.303038	1e-05	0.304123	0.100089	[SAS] Eurasian
S22510	0.302945	0.104933	1e-05	0.578133	0.013978	[SAS] Eurasian
S22511	0.213439	0.162962	1e-05	0.560891	0.062698	[SAS] Eurasian
S22512	0.432013	0.135943	0.006916	0.348339	0.07679	[EUR] Arabian I
S22513	0.151951	0.001132	0.008334	0.074761	0.763823	[AFR] African
S22514	0.497234	0.078289	1e-05	0.424457	1e-05	[EUR] Arabian I
S22515	0.99996	1e-05	1e-05	1e-05	1e-05	[EUR] Arabian I
S22516	0.173586	0.005714	0.026047	0.143339	0.651315	[AFR] African
S22517	0.469719	0.369324	1e-05	0.137819	0.023128	[EUR] Arabian I
S22518	0.614834	0.069527	0.065506	0.17822	0.071914	[EUR] Arabian I
S22519	0.32566	0.075163	0.053906	0.506914	0.038357	[SAS] Eurasian
S22520	0.97722	0.020046	1e-05	1e-05	0.002714	[EUR] Arabian I
S22521	0.508366	0.217281	1e-05	0.233858	0.040486	[EUR] Arabian I
S22522	0.668179	0.104779	1e-05	0.155581	0.071451	[EUR] Arabian I
S22523	0.144034	0.259584	0.000704	0.243118	0.35256	[AFR] African
S22524	0.7812	0.097457	0.039098	1e-05	0.082235	[EUR] Arabian I
S22525	0.152802	0.099104	1e-05	0.704099	0.043984	[SAS] Eurasian
S22526	0.341593	0.081981	0.004674	0.505174	0.066579	[SAS] Eurasian
S22527	0.1452	0.065445	0.000902	0.271145	0.517308	[AFR] African
S22528	0.039006	1e-05	0.198678	0.744893	0.017413	[SAS] Eurasian
S22529	0.572945	0.124951	0.017359	0.137135	0.147611	[EUR] Arabian I
S22530	0.878028	0.074372	0.021445	1e-05	0.026144	[EUR] Arabian I
S22531	0.085677	0.337814	0.124475	0.428688	0.023346	[SAS] Eurasian
S22532	0.981419	1.8e-05	0.016851	0.001703	1e-05	[EUR] Arabian I
S22533	0.999855	1e-05	0.000115	1e-05	1e-05	[EUR] Arabian I
S22534	0.978508	1e-05	0.021338	1e-05	0.000134	[EUR] Arabian I
S22535	0.99996	1e-05	1e-05	1e-05	1e-05	[EUR] Arabian I
S22536	0.569282	0.217208	1e-05	0.204506	0.008994	[EUR] Arabian I
S22537	0.174978	0.026121	0.144636	0.654254	1e-05	[SAS] Eurasian
S22538	0.223322	0.016884	0.145705	0.608974	0.005116	[SAS] Eurasian
S22539	0.945152	1e-05	0.036621	1e-05	0.018206	[EUR] Arabian I
S22540	0.242375	0.366383	1e-05	0.239349	0.151882	[AMR] Arabian II
S22541	0.119245	0.738824	1e-05	0.077419	0.064502	[AMR] Arabian II
S22542	0.99996	1e-05	1e-05	1e-05	1e-05	[EUR] Arabian I
S22543	0.455438	0.052554	0.096633	0.229417	0.165959	[EUR] Arabian I
S22544	0.285469	0.091097	0.272853	0.310321	0.04026	[SAS] Eurasian
S22545	0.536142	0.156714	0.019413	0.167895	0.119836	[EUR] Arabian I
S22546	0.941768	0.004488	0.006082	0.009151	0.038511	[EUR] Arabian I
S22547	0.968261	1e-05	0.031709	1e-05	1e-05	[EUR] Arabian I
S22548	0.543159	0.212411	1e-05	0.23247	0.011949	[EUR] Arabian I
S22549	0.343702	0.121567	0.001452	0.174415	0.358863	[AFR] African
S22550	0.995639	0.003901	0.00044	1e-05	1e-05	[EUR] Arabian I
S22551	0.120022	0.039583	1e-05	0.840376	1e-05	[SAS] Eurasian
S22552	0.382601	0.114998	0.018192	0.174193	0.310015	[EUR] Arabian I
S22553	0.672033	0.068684	0.001405	0.136636	0.121241	[EUR] Arabian I
S22554	0.819016	0.051266	0.044426	1e-05	0.085282	[EUR] Arabian I
S22555	0.571857	0.073054	0.001883	0.165269	0.187937	[EUR] Arabian I
S22556	0.609332	0.173747	1e-05	0.205146	0.011765	[EUR] Arabian I
S22557	0.736195	0.097875	0.01394	0.053285	0.098705	[EUR] Arabian I
S22558	0.327329	0.126226	1e-05	0.529841	0.016594	[SAS] Eurasian
S22559	0.346214	0.143174	1e-05	0.493083	0.017519	[SAS] Eurasian
S22560	0.999829	1e-05	0.000141	1e-05	1e-05	[EUR] Arabian I
S22561	0.415792	0.108938	1e-05	0.389272	0.085988	[EUR] Arabian I
S22562	0.611312	0.199089	1e-05	0.189579	1e-05	[EUR] Arabian I
S22563	0.258598	0.370152	1e-05	0.286414	0.084827	[AMR] Arabian II
S22564	1e-05	1e-05	0.113339	0.368434	0.518207	[AFR] African
S22565	0.240588	0.143005	1e-05	0.596157	0.020239	[SAS] Eurasian
S22566	0.097212	0.822729	1e-05	0.014043	0.066006	[AMR] Arabian II
S22567	0.162612	0.837358	1e-05	1e-05	1e-05	[AMR] Arabian II
S22568	0.101847	0.077055	1e-05	0.81553	0.005558	[SAS] Eurasian
S22569	0.991046	1e-05	0.008924	1e-05	1e-05	[EUR] Arabian I
S22570	0.00887	0.9911	1e-05	1e-05	1e-05	[AMR] Arabian II
S22571	0.99996	1e-05	1e-05	1e-05	1e-05	[EUR] Arabian I
S22572	0.956304	0.043666	1e-05	1e-05	1e-05	[EUR] Arabian I
S22573	1e-05	1e-05	0.314051	0.685919	1e-05	[SAS] Eurasian
S22574	0.737014	0.103754	0.016962	0.057717	0.084553	[EUR] Arabian I
S22575	0.203785	0.370529	0.010536	0.265024	0.150126	[AMR] Arabian II
S22576	0.143636	0.015322	1e-05	0.841022	1e-05	[SAS] Eurasian
S22577	0.044607	0.955363	1e-05	1e-05	1e-05	[AMR] Arabian II
S22578	0.99996	1e-05	1e-05	1e-05	1e-05	[EUR] Arabian I
S22579	0.54941	0.095165	0.041026	0.292908	0.021492	[EUR] Arabian I
S22580	0.422759	1e-05	0.141407	0.421185	0.014639	[EUR] Arabian I
S22581	0.07271	0.823666	1e-05	0.094439	0.009175	[AMR] Arabian II
S22582	0.562218	0.001098	0.090744	0.260745	0.085196	[EUR] Arabian I
S22583	0.717385	0.159869	1e-05	0.109709	0.013027	[EUR] Arabian I
S22584	0.281489	0.402116	0.017349	0.194332	0.104714	[AMR] Arabian II
S22585	0.900161	0.078304	1e-05	0.021515	1e-05	[EUR] Arabian I
S22586	0.885118	0.00906	0.003937	0.048641	0.053244	[EUR] Arabian I
S22587	0.570906	0.0957	1e-05	0.195798	0.137586	[EUR] Arabian I
S22588	0.625351	0.08879	0.008871	1e-05	0.276978	[EUR] Arabian I
S22589	0.445927	0.122167	1e-05	0.302125	0.129772	[EUR] Arabian I
S22590	0.805742	0.007344	0.002987	0.153674	0.030253	[EUR] Arabian I
S22591	0.320333	0.096719	1e-05	0.543742	0.039196	[SAS] Eurasian
S22592	0.504396	0.143863	0.025472	0.141016	0.185254	[EUR] Arabian I
S22593	0.434346	0.073835	0.068541	0.160588	0.26269	[EUR] Arabian I
S22594	0.863514	0.099417	0.026934	1e-05	0.010124	[EUR] Arabian I
S22595	0.999892	1e-05	7.8e-05	1e-05	1e-05	[EUR] Arabian I
S22596	0.253433	0.735446	1e-05	0.011102	1e-05	[AMR] Arabian II
S22597	0.458627	0.082931	0.005494	0.197027	0.25592	[EUR] Arabian I
S22598	0.167247	0.104378	1e-05	0.728355	1e-05	[SAS] Eurasian
S22599	0.999954	1.6e-05	1e-05	1e-05	1e-05	[EUR] Arabian I
S22600	0.111174	0.029108	0.115601	0.730891	0.013226	[SAS] Eurasian
S22601	0.570968	0.198505	1e-05	0.219006	0.011511	[EUR] Arabian I
S22602	0.453766	0.218245	1e-05	0.281533	0.046445	[EUR] Arabian I
S22603	0.503795	0.30502	1e-05	0.176451	0.014724	[EUR] Arabian I
S22604	0.316867	0.280661	0.009359	0.225047	0.168066	[EUR] Arabian I
S22605	0.513648	0.115143	1e-05	0.284166	0.087033	[EUR] Arabian I
S22606	0.537477	0.196587	1e-05	0.231102	0.034824	[EUR] Arabian I
S22607	0.493141	0.232141	1e-05	0.203992	0.070716	[EUR] Arabian I
S22608	0.753289	0.066387	0.033113	0.00653	0.140682	[EUR] Arabian I
S22609	0.99996	1e-05	1e-05	1e-05	1e-05	[EUR] Arabian I
S22610	0.08871	1e-05	0.114047	0.406508	0.390725	[SAS] Eurasian
S22611	0.99996	1e-05	1e-05	1e-05	1e-05	[EUR] Arabian I
S22612	0.140735	0.034971	0.01694	0.275973	0.531381	[AFR] African
S22613	0.119808	0.066801	1e-05	0.531174	0.282208	[SAS] Eurasian
S22614	1e-05	0.99996	1e-05	1e-05	1e-05	[AMR] Arabian II
S22615	0.239361	0.098388	0.089776	0.554478	0.017997	[SAS] Eurasian
S22616	0.058068	0.941902	1e-05	1e-05	1e-05	[AMR] Arabian II
S22617	0.218564	0.457598	0.011932	0.252028	0.059878	[AMR] Arabian II
S22618	0.306369	0.314717	1e-05	0.24662	0.132284	[AMR] Arabian II
S22619	0.697142	0.049765	0.039427	0.113557	0.100109	[EUR] Arabian I
S22620	1e-05	0.99996	1e-05	1e-05	1e-05	[AMR] Arabian II
S22621	0.99996	1e-05	1e-05	1e-05	1e-05	[EUR] Arabian I
S22622	0.405327	0.10477	0.028648	0.241102	0.220153	[EUR] Arabian I
S22623	0.505524	0.253662	1e-05	0.215898	0.024906	[EUR] Arabian I
S22624	0.744776	0.110131	1e-05	0.145073	1e-05	[EUR] Arabian I
S22625	0.438773	0.237122	1e-05	0.286842	0.037253	[EUR] Arabian I
S22626	0.784548	0.123261	1e-05	0.07277	0.019411	[EUR] Arabian I
S22627	0.216763	0.072562	0.009025	0.547165	0.154484	[SAS] Eurasian
S22628	0.604015	0.263963	1e-05	0.132002	1e-05	[EUR] Arabian I
S22629	0.858536	0.113497	1e-05	0.027947	1e-05	[EUR] Arabian I
S22630	1e-05	0.916815	1e-05	0.038275	0.04489	[AMR] Arabian II
S22631	0.474546	0.116734	1e-05	0.351536	0.057174	[EUR] Arabian I
S22632	0.442325	0.036145	0.360479	0.077137	0.083913	[EUR] Arabian I
S22633	0.441757	0.024057	0.12379	0.379952	0.030444	[EUR] Arabian I
S22634	0.30929	0.070627	1e-05	0.583594	0.03648	[SAS] Eurasian
S22635	0.236568	0.093932	1e-05	0.650775	0.018715	[SAS] Eurasian
S22636	0.81443	0.045449	0.027258	0.041738	0.071124	[EUR] Arabian I
S22637	0.585929	0.205403	1e-05	0.205408	0.00325	[EUR] Arabian I
S22638	0.49645	0.151739	0.005759	0.222504	0.123548	[EUR] Arabian I
S22639	0.358383	0.076043	0.001533	0.202381	0.361659	[AFR] African
S22640	0.883239	0.065111	0.027081	1e-05	0.024558	[EUR] Arabian I
S22641	0.590192	0.167197	1e-05	0.178109	0.064492	[EUR] Arabian I
S22642	0.572423	0.14587	1e-05	0.179788	0.101908	[EUR] Arabian I
S22643	0.202268	0.060266	0.004718	0.050863	0.681886	[AFR] African
S22644	0.99996	1e-05	1e-05	1e-05	1e-05	[EUR] Arabian I
S22645	0.789024	1e-05	0.100203	0.109921	0.000843	[EUR] Arabian I
S22646	0.758768	0.059679	1e-05	0.166449	0.015093	[EUR] Arabian I
S22647	0.490095	0.140985	1e-05	0.224489	0.144422	[EUR] Arabian I
S22648	0.445154	0.198641	0.041537	0.286245	0.028423	[EUR] Arabian I
S22649	0.546427	0.18859	1e-05	0.222918	0.042055	[EUR] Arabian I
S22650	0.594022	0.030076	0.034202	1e-05	0.34169	[EUR] Arabian I
S22651	0.929818	0.03986	0.020049	1e-05	0.010264	[EUR] Arabian I
S22652	0.357099	0.107406	1e-05	0.169389	0.366096	[AFR] African
S22653	0.477422	0.079399	1e-05	0.265353	0.177815	[EUR] Arabian I
S22654	0.958695	0.007859	0.024246	1e-05	0.00919	[EUR] Arabian I
S22655	0.95323	0.029731	0.001088	0.007908	0.008043	[EUR] Arabian I
S22656	0.89817	0.005778	0.031778	0.024531	0.039743	[EUR] Arabian I
S22657	0.633476	0.08412	0.028172	0.044357	0.209876	[EUR] Arabian I
S22658	0.610286	0.20518	1e-05	0.181406	0.003119	[EUR] Arabian I
S22659	0.496955	0.160599	0.009711	0.277661	0.055074	[EUR] Arabian I
S22660	0.493206	1e-05	0.130354	0.376027	0.000402	[EUR] Arabian I
S22661	0.578719	0.188407	1e-05	0.223807	0.009057	[EUR] Arabian I
S22662	0.921662	0.048389	0.027554	1e-05	0.002385	[EUR] Arabian I
S22663	0.988592	1e-05	0.005312	1e-05	0.006076	[EUR] Arabian I
S22664	0.552913	0.263171	1e-05	0.183897	1e-05	[EUR] Arabian I
S22665	0.583578	0.280217	1e-05	0.136185	1e-05	[EUR] Arabian I
S22666	0.581812	0.19082	1e-05	0.188704	0.038653	[EUR] Arabian I
S22667	0.470279	0.149199	1e-05	0.167797	0.212714	[EUR] Arabian I
S22668	0.047753	0.020294	0.094212	0.837732	1e-05	[SAS] Eurasian
S22669	0.721731	0.131086	1e-05	0.147163	1e-05	[EUR] Arabian I
S22670	0.783683	0.118541	0.004217	0.029449	0.06411	[EUR] Arabian I
S22671	0.664449	1e-05	0.061009	0.274523	1e-05	[EUR] Arabian I
S22672	0.99996	1e-05	1e-05	1e-05	1e-05	[EUR] Arabian I
S22673	0.587795	0.028541	0.222582	0.087319	0.073763	[EUR] Arabian I
S22674	0.560004	0.26305	1e-05	0.169428	0.007508	[EUR] Arabian I
S22675	0.493407	0.226015	1e-05	0.194416	0.086153	[EUR] Arabian I
S22676	0.663645	0.003338	0.009775	1e-05	0.323231	[EUR] Arabian I
S22677	0.998705	1e-05	0.001265	1e-05	1e-05	[EUR] Arabian I
S22678	0.67074	0.174717	1e-05	0.154523	1e-05	[EUR] Arabian I
S22679	0.439127	0.151105	1e-05	0.35044	0.059318	[EUR] Arabian I
S22680	0.99996	1e-05	1e-05	1e-05	1e-05	[EUR] Arabian I
S22681	0.951665	0.002083	0.024709	1e-05	0.021533	[EUR] Arabian I
S22682	0.474181	0.145817	1e-05	0.379981	1e-05	[EUR] Arabian I
S22683	1e-05	0.49072	0.110899	0.398361	1e-05	[AMR] Arabian II
S22684	0.484252	1e-05	0.128964	0.386763	1e-05	[EUR] Arabian I
S22685	0.519571	1e-05	0.019928	1e-05	0.460481	[EUR] Arabian I
S22686	0.49685	0.143533	1e-05	0.267637	0.09197	[EUR] Arabian I
S22687	0.180218	0.109531	1e-05	0.672025	0.038216	[SAS] Eurasian
S22688	0.99996	1e-05	1e-05	1e-05	1e-05	[EUR] Arabian I
S22689	0.3092	0.062416	0.010141	0.438154	0.18009	[SAS] Eurasian
S22690	1e-05	0.611781	0.086599	0.29098	0.01063	[AMR] Arabian II
S22691	0.97891	0.004926	0.008577	1e-05	0.007577	[EUR] Arabian I
S22692	0.521333	0.24282	1e-05	0.226147	0.009691	[EUR] Arabian I
S22693	0.984725	1e-05	0.015245	1e-05	1e-05	[EUR] Arabian I
S22694	0.08013	0.075581	0.041967	0.7545	0.047821	[SAS] Eurasian
S22695	0.999955	1e-05	1e-05	1.5e-05	1e-05	[EUR] Arabian I
S22696	0.558747	0.095905	0.001975	0.132682	0.21069	[EUR] Arabian I
S22697	0.803631	0.035366	0.0077	0.041981	0.111322	[EUR] Arabian I
S22698	0.366189	0.192132	1e-05	0.244234	0.197436	[EUR] Arabian I
S22699	0.503263	0.091961	0.022711	0.090919	0.291147	[EUR] Arabian I
S22700	0.092509	0.025364	0.023409	0.290556	0.568163	[AFR] African
S22701	0.346724	0.112795	1e-05	0.529421	0.01105	[SAS] Eurasian
S22702	0.932417	0.028601	0.002559	0.03392	0.002502	[EUR] Arabian I
S22703	0.482032	0.050945	0.12195	0.095309	0.249764	[EUR] Arabian I
S22704	0.99996	1e-05	1e-05	1e-05	1e-05	[EUR] Arabian I
S22705	0.177679	0.082904	1e-05	0.739398	1e-05	[SAS] Eurasian
S22706	0.25218	0.094528	1e-05	0.652747	0.000535	[SAS] Eurasian
S22707	0.917565	0.076602	0.005101	1e-05	0.000723	[EUR] Arabian I
S22708	0.506025	0.063536	1e-05	0.417199	0.01323	[EUR] Arabian I
S22709	0.443941	0.126785	0.005993	0.248048	0.175233	[EUR] Arabian I
S22710	0.746198	0.037009	0.020624	0.098382	0.097788	[EUR] Arabian I
S22711	0.837967	1e-05	0.001794	0.151796	0.008433	[EUR] Arabian I
S22712	0.630903	0.157819	1e-05	0.198724	0.012544	[EUR] Arabian I
S22713	0.99996	1e-05	1e-05	1e-05	1e-05	[EUR] Arabian I
S22714	0.99996	1e-05	1e-05	1e-05	1e-05	[EUR] Arabian I
S22715	0.658129	0.172277	1e-05	0.169574	1e-05	[EUR] Arabian I
S22716	0.428286	0.072086	0.035793	0.018596	0.445239	[AFR] African
S22717	0.996416	1e-05	0.003554	1e-05	1e-05	[EUR] Arabian I
S22718	0.298633	0.111346	1e-05	0.430835	0.159176	[SAS] Eurasian
S22719	0.99996	1e-05	1e-05	1e-05	1e-05	[EUR] Arabian I
S22720	0.623433	0.054108	0.199933	0.04584	0.076686	[EUR] Arabian I
S22721	0.245155	0.367418	0.003015	0.184983	0.199428	[AMR] Arabian II
S22722	0.671834	0.113661	0.014807	0.034137	0.165561	[EUR] Arabian I
S22723	0.99996	1e-05	1e-05	1e-05	1e-05	[EUR] Arabian I
S22724	1e-05	0.99996	1e-05	1e-05	1e-05	[AMR] Arabian II
S22725	0.415999	0.556625	0.000405	0.026961	1e-05	[AMR] Arabian II
S22726	0.99996	1e-05	1e-05	1e-05	1e-05	[EUR] Arabian I
S22727	0.333056	0.003685	0.138455	0.459542	0.065263	[SAS] Eurasian
S22728	0.60691	0.086094	0.020946	0.19064	0.095411	[EUR] Arabian I
S22729	0.665511	0.097263	0.025293	0.088405	0.123528	[EUR] Arabian I
S22730	0.591945	0.091458	0.006651	0.164366	0.145579	[EUR] Arabian I
S22731	0.612728	0.060027	0.037581	0.19093	0.098733	[EUR] Arabian I
S22732	0.52855	0.140341	1e-05	0.213918	0.117181	[EUR] Arabian I
S22733	0.543888	0.06511	0.13503	0.12016	0.135811	[EUR] Arabian I
S22734	0.99996	1e-05	1e-05	1e-05	1e-05	[EUR] Arabian I
S22735	0.477762	0.127753	0.000665	0.311034	0.082786	[EUR] Arabian I
S22736	0.458408	0.055078	0.001929	0.013718	0.470866	[AFR] African
S22737	0.99996	1e-05	1e-05	1e-05	1e-05	[EUR] Arabian I
S22738	0.038948	0.023869	0.131041	0.679774	0.126368	[SAS] Eurasian
S22739	0.676818	1e-05	0.111755	0.074928	0.136489	[EUR] Arabian I
S22740	0.75784	0.136932	1e-05	0.09791	0.007308	[EUR] Arabian I
S22741	0.962058	0.008702	0.021138	1e-05	0.008092	[EUR] Arabian I
S22742	0.904545	0.064555	0.030662	1e-05	0.000228	[EUR] Arabian I
S22743	0.155158	0.125726	1e-05	0.680847	0.038259	[SAS] Eurasian
S22744	0.957496	1e-05	1e-05	0.041357	0.001127	[EUR] Arabian I
S22745	0.107263	0.080307	1e-05	0.807493	0.004927	[SAS] Eurasian
S22746	0.852107	0.067358	0.022337	0.019395	0.038803	[EUR] Arabian I
S22747	0.603075	0.22534	1e-05	0.171566	1e-05	[EUR] Arabian I
S22748	0.714836	0.162191	1e-05	0.122953	1e-05	[EUR] Arabian I
S22749	0.35502	0.095865	1e-05	0.271855	0.277251	[EUR] Arabian I
S22750	0.937003	0.007971	0.011249	0.041523	0.002254	[EUR] Arabian I
S22751	0.924246	0.064353	0.011381	1e-05	1e-05	[EUR] Arabian I
S22752	0.912017	0.000129	0.042862	1e-05	0.044982	[EUR] Arabian I
S22753	0.994699	1e-05	0.005271	1e-05	1e-05	[EUR] Arabian I
S22754	0.272658	0.090217	1e-05	0.199146	0.437969	[AFR] African
S22755	0.386739	0.131621	1e-05	0.190262	0.291368	[EUR] Arabian I
S22756	0.873781	0.068852	0.025362	1e-05	0.031994	[EUR] Arabian I
S22757	0.85701	0.067671	1e-05	0.075299	1e-05	[EUR] Arabian I
S22758	0.531764	0.218422	1e-05	0.176547	0.073257	[EUR] Arabian I
S22759	0.543407	0.222006	1e-05	0.234566	1e-05	[EUR] Arabian I
S22760	0.99996	1e-05	1e-05	1e-05	1e-05	[EUR] Arabian I
S22761	0.997094	1e-05	0.002876	1e-05	1e-05	[EUR] Arabian I
S22762	0.996346	1e-05	0.003624	1e-05	1e-05	[EUR] Arabian I
S22763	0.990645	1e-05	1e-05	1e-05	0.009325	[EUR] Arabian I
S22764	0.636625	0.069586	0.080707	0.17369	0.039392	[EUR] Arabian I
S22765	0.181831	0.052616	1e-05	0.598434	0.167109	[SAS] Eurasian
S22766	0.939625	0.047438	0.007728	0.003107	0.002101	[EUR] Arabian I
S22767	0.583847	0.156964	1e-05	0.197021	0.062158	[EUR] Arabian I
S22768	0.543413	0.193818	0.012519	0.233827	0.016422	[EUR] Arabian I
S22769	0.147294	0.072822	0.023505	0.216524	0.539854	[AFR] African
S22770	0.125955	0.079782	0.008095	0.081859	0.704309	[AFR] African
S22771	0.943757	0.013264	0.025693	1e-05	0.017276	[EUR] Arabian I
S22772	0.838583	0.056201	0.02323	1e-05	0.081975	[EUR] Arabian I
S22773	0.554583	0.222639	1e-05	0.199058	0.02371	[EUR] Arabian I
S22774	0.952784	0.027865	0.019331	1e-05	1e-05	[EUR] Arabian I
S22775	0.900796	0.083098	0.010644	1e-05	0.005452	[EUR] Arabian I
S22776	0.918965	0.060942	0.008006	1e-05	0.012076	[EUR] Arabian I
S22777	0.3459	0.111748	1e-05	0.31098	0.231361	[EUR] Arabian I
S22778	0.531954	0.089796	0.005808	0.031934	0.340509	[EUR] Arabian I
S22779	0.638293	0.079366	1e-05	0.185069	0.097262	[EUR] Arabian I
S22780	0.648811	0.125861	0.013215	0.082807	0.129306	[EUR] Arabian I
S22781	0.60623	0.188645	1e-05	0.184218	0.020897	[EUR] Arabian I
S22782	0.87848	1e-05	0.033249	1e-05	0.088251	[EUR] Arabian I
S22783	0.530693	0.260469	1e-05	0.172034	0.036794	[EUR] Arabian I
S22784	0.298722	0.115219	0.010212	0.204064	0.371783	[AFR] African
S22785	0.441991	1e-05	0.001526	1e-05	0.556462	[AFR] African
S22786	0.988602	1e-05	0.011368	1e-05	1e-05	[EUR] Arabian I
S22787	1e-05	0.99996	1e-05	1e-05	1e-05	[AMR] Arabian II
S22788	0.515697	1e-05	0.109401	0.374882	1e-05	[EUR] Arabian I
S22789	0.999865	1e-05	1e-05	0.000105	1e-05	[EUR] Arabian I
S22790	0.552842	0.240249	1e-05	0.176756	0.030143	[EUR] Arabian I
S22791	0.571936	0.109849	0.004728	0.280798	0.03269	[EUR] Arabian I
S22792	0.425731	1e-05	0.119917	0.422101	0.032241	[EUR] Arabian I
S22793	0.710219	0.263966	0.00303	0.014663	0.008122	[EUR] Arabian I
S22794	0.994749	1e-05	0.005221	1e-05	1e-05	[EUR] Arabian I
S22795	0.157127	0.42276	1e-05	0.195382	0.224721	[AMR] Arabian II
S22796	0.453278	0.090807	1e-05	0.44693	0.008976	[EUR] Arabian I
S22797	0.904427	0.003907	0.001149	0.090461	5.7e-05	[EUR] Arabian I
S22798	0.581135	0.199152	1e-05	0.189275	0.030428	[EUR] Arabian I
S22799	0.639664	0.131463	1e-05	0.190835	0.038028	[EUR] Arabian I
S22800	0.101836	0.049009	0.012345	0.255825	0.580984	[AFR] African
S22801	1e-05	0.593343	0.060342	0.346295	1e-05	[AMR] Arabian II
S22802	0.917107	0.058836	0.012688	1e-05	0.011359	[EUR] Arabian I
S22803	0.328006	0.038624	0.106834	0.522207	0.004329	[SAS] Eurasian
S22804	0.404038	0.104257	1e-05	0.484663	0.007032	[SAS] Eurasian
S22805	0.020361	0.979609	1e-05	1e-05	1e-05	[AMR] Arabian II
S22806	0.215656	0.069502	0.012021	0.444075	0.258746	[SAS] Eurasian
S22807	0.151608	0.085189	0.001164	0.532195	0.229844	[SAS] Eurasian
S22808	0.268724	0.127088	1e-05	0.604168	1e-05	[SAS] Eurasian
S22809	0.172481	0.257368	1e-05	0.36433	0.205812	[SAS] Eurasian
S22810	0.704555	0.0275	0.04491	0.211141	0.011894	[EUR] Arabian I
S22811	0.270554	0.131305	1e-05	0.598121	1e-05	[SAS] Eurasian
S22812	0.309846	0.016633	0.073401	0.319674	0.280447	[SAS] Eurasian
S22813	0.555531	0.029276	1e-05	0.398646	0.016537	[EUR] Arabian I
S22814	0.282497	0.372391	0.021515	0.251846	0.071751	[AMR] Arabian II
S22815	0.272569	0.556672	1e-05	0.093785	0.076964	[AMR] Arabian II
S22816	0.99996	1e-05	1e-05	1e-05	1e-05	[EUR] Arabian I
S22817	0.12302	0.1265	1e-05	0.728492	0.021978	[SAS] Eurasian
S22818	0.449335	0.132114	0.016771	0.385069	0.016711	[EUR] Arabian I
S22819	0.458361	0.310339	1e-05	0.18652	0.044771	[EUR] Arabian I
S22820	0.880644	0.04428	0.03322	1e-05	0.041846	[EUR] Arabian I
S22821	0.700634	0.063917	0.020356	0.073613	0.141481	[EUR] Arabian I
S22822	0.270658	0.147222	1e-05	0.570146	0.011964	[SAS] Eurasian
S22823	0.262951	0.1187	1e-05	0.618329	1e-05	[SAS] Eurasian
S22824	0.161183	0.458637	0.023646	0.207496	0.149038	[AMR] Arabian II
S22825	0.373343	0.163518	1e-05	0.32253	0.140599	[EUR] Arabian I
S22826	1e-05	0.99996	1e-05	1e-05	1e-05	[AMR] Arabian II
S22827	0.18967	0.026416	0.005444	0.181298	0.597171	[AFR] African
S22828	0.406245	0.097748	1e-05	0.477165	0.018832	[SAS] Eurasian
S22829	0.098871	0.045204	1e-05	0.855905	1e-05	[SAS] Eurasian
S22830	0.217173	0.257897	1e-05	0.479479	0.045442	[SAS] Eurasian
S22831	0.180666	0.243584	1e-05	0.566876	0.008863	[SAS] Eurasian
S22832	0.319321	0.093682	1e-05	0.565229	0.021758	[SAS] Eurasian
S22833	0.46459	0.1257	1e-05	0.382913	0.026786	[EUR] Arabian I
S22834	1e-05	1e-05	0.201146	0.798824	1e-05	[SAS] Eurasian
S22835	0.202991	0.348906	1e-05	0.360214	0.087879	[SAS] Eurasian
S22836	0.291621	0.125483	1e-05	0.582876	1e-05	[SAS] Eurasian
S22837	0.806322	0.069159	0.015471	0.003454	0.105594	[EUR] Arabian I
S22838	0.272722	0.130765	1e-05	0.486683	0.10982	[SAS] Eurasian
S22839	0.486587	0.126423	1e-05	0.317664	0.069317	[EUR] Arabian I
S22840	0.922285	0.04753	0.026048	1e-05	0.004127	[EUR] Arabian I
S22841	0.434043	0.143282	1e-05	0.403647	0.019018	[EUR] Arabian I
S22842	0.999955	1e-05	1.5e-05	1e-05	1e-05	[EUR] Arabian I
S22843	0.493846	0.076323	0.00852	0.387781	0.033529	[EUR] Arabian I
S22844	0.998433	1e-05	0.001537	1e-05	1e-05	[EUR] Arabian I
S22845	1e-05	0.99996	1e-05	1e-05	1e-05	[AMR] Arabian II
S22846	0.270161	0.102816	1e-05	0.583442	0.04357	[SAS] Eurasian
S22847	0.127941	0.016669	0.094743	0.462475	0.298173	[SAS] Eurasian
S22848	0.640467	0.111635	0.010298	0.104121	0.133479	[EUR] Arabian I
S22849	0.104071	0.04865	0.047197	0.800073	1e-05	[SAS] Eurasian
S22850	0.180467	0.049206	0.114687	0.480874	0.174766	[SAS] Eurasian
S22851	0.455124	0.058371	0.082441	0.315684	0.088381	[EUR] Arabian I
S22852	0.987067	1e-05	0.004142	0.008771	1e-05	[EUR] Arabian I
S22853	0.99996	1e-05	1e-05	1e-05	1e-05	[EUR] Arabian I
S22854	0.5687	0.231739	1e-05	0.199541	1e-05	[EUR] Arabian I
S22855	0.545147	0.076767	0.01076	0.130893	0.236433	[EUR] Arabian I
S22856	0.930025	1e-05	1e-05	0.066086	0.003869	[EUR] Arabian I
S22857	0.790431	0.05257	0.021862	0.041395	0.093741	[EUR] Arabian I
S22858	0.075331	0.134681	1e-05	0.782539	0.007439	[SAS] Eurasian
S22859	0.83522	0.04226	1e-05	0.037504	0.085005	[EUR] Arabian I
S22860	0.308883	0.055133	0.012543	0.113686	0.509755	[AFR] African
S22861	0.184992	0.266171	1e-05	0.548817	1e-05	[SAS] Eurasian
S22862	0.290269	0.320441	1e-05	0.338254	0.051026	[SAS] Eurasian
S22863	0.251085	0.643373	1e-05	0.02519	0.080342	[AMR] Arabian II
S22864	0.306167	0.251237	1e-05	0.338107	0.104479	[SAS] Eurasian
S22865	0.798356	0.053215	0.008875	0.124299	0.015254	[EUR] Arabian I
S22866	0.915738	0.0674	0.000128	0.016724	1e-05	[EUR] Arabian I
S22867	0.533171	0.154743	1e-05	0.10137	0.210707	[EUR] Arabian I
S22868	0.868147	0.043862	0.026962	1e-05	0.061019	[EUR] Arabian I
S22869	0.959309	1e-05	0.029074	1e-05	0.011597	[EUR] Arabian I
S22870	0.884231	0.004831	0.043769	0.049588	0.017581	[EUR] Arabian I
S22871	0.415935	0.101421	0.007921	0.447256	0.027467	[SAS] Eurasian
S22872	0.171333	0.129152	1e-05	0.671503	0.028001	[SAS] Eurasian
S22873	0.648319	0.113125	0.015394	0.172634	0.050528	[EUR] Arabian I
S22874	0.685328	0.051579	0.086354	0.166688	0.01005	[EUR] Arabian I
S22875	0.129893	0.062415	1e-05	0.807672	1e-05	[SAS] Eurasian
S22876	0.833164	0.047884	0.021098	0.028925	0.068929	[EUR] Arabian I
S22877	0.715529	0.029604	1e-05	0.108519	0.146338	[EUR] Arabian I
S22878	0.639175	0.07744	0.029501	0.0241	0.229784	[EUR] Arabian I
S22879	0.985792	1e-05	0.014178	1e-05	1e-05	[EUR] Arabian I
S22880	0.200462	0.483353	1e-05	0.151015	0.165159	[AMR] Arabian II
S22881	0.071444	0.790673	1e-05	0.11183	0.026042	[AMR] Arabian II
S22882	0.99996	1e-05	1e-05	1e-05	1e-05	[EUR] Arabian I
S22883	0.057043	0.884174	1e-05	1e-05	0.058763	[AMR] Arabian II
S22884	0.290086	0.201241	1e-05	0.38898	0.119683	[SAS] Eurasian
S22885	0.0792	0.002968	0.089439	0.221764	0.60663	[AFR] African
S22886	0.668807	0.023541	0.058373	0.110592	0.138687	[EUR] Arabian I
S22887	0.95358	0.025358	0.021042	1e-05	1e-05	[EUR] Arabian I
S22888	0.260247	1e-05	0.149297	0.538057	0.052389	[SAS] Eurasian
S22889	0.874818	0.02732	0.035831	1e-05	0.062022	[EUR] Arabian I
S22890	0.650956	0.053909	1e-05	0.295115	1e-05	[EUR] Arabian I
S22891	0.282075	0.05651	0.040481	0.516284	0.104649	[SAS] Eurasian
S22892	0.984151	1e-05	0.015819	1e-05	1e-05	[EUR] Arabian I
S22893	0.257253	0.492301	1e-05	0.19917	0.051265	[AMR] Arabian II
S22894	0.99996	1e-05	1e-05	1e-05	1e-05	[EUR] Arabian I
S22895	0.483961	0.070244	0.057244	0.34039	0.048161	[EUR] Arabian I
S22896	0.730444	0.118319	1e-05	0.148596	0.00263	[EUR] Arabian I
S22897	0.525336	0.306648	0.007024	0.13374	0.027252	[EUR] Arabian I
S22898	0.129366	0.014428	0.123934	0.616513	0.115759	[SAS] Eurasian
S22899	0.351957	0.14455	1e-05	0.500185	0.003299	[SAS] Eurasian
S22900	0.651659	0.095054	0.032168	0.093624	0.127495	[EUR] Arabian I
S22901	0.512143	0.234351	1e-05	0.237797	0.015699	[EUR] Arabian I
S22902	0.775374	0.094955	0.012301	0.013812	0.103558	[EUR] Arabian I
S22903	0.270567	0.128082	0.004505	0.498376	0.098469	[SAS] Eurasian
S22904	0.107039	0.054421	1e-05	0.838519	1e-05	[SAS] Eurasian
S22905	0.265949	0.726595	1e-05	0.007435	1e-05	[AMR] Arabian II
S22906	0.006301	0.936508	1e-05	1e-05	0.057171	[AMR] Arabian II
S22907	0.221057	0.285275	0.003526	0.417599	0.072543	[SAS] Eurasian
S22908	0.915104	0.010691	0.006059	0.068136	1e-05	[EUR] Arabian I
S22909	0.99996	1e-05	1e-05	1e-05	1e-05	[EUR] Arabian I
S22910	0.107135	0.069372	1e-05	0.823472	1e-05	[SAS] Eurasian
S22911	0.987549	1e-05	0.012421	1e-05	1e-05	[EUR] Arabian I
S22912	0.94219	0.015004	0.028814	1e-05	0.013982	[EUR] Arabian I
S22913	0.460134	0.070737	1e-05	0.20312	0.265999	[EUR] Arabian I
S22914	0.299295	0.104526	0.001445	0.277822	0.316911	[AFR] African
S22915	0.202709	0.032359	0.06573	0.491144	0.208059	[SAS] Eurasian
S22916	0.349544	0.102159	0.021158	0.27567	0.251469	[EUR] Arabian I
S22917	0.992817	1e-05	0.007153	1e-05	1e-05	[EUR] Arabian I
S22918	0.99996	1e-05	1e-05	1e-05	1e-05	[EUR] Arabian I
S22919	0.459737	0.098455	1e-05	0.199716	0.242082	[EUR] Arabian I
S22920	0.097321	0.062624	0.085426	0.754619	1e-05	[SAS] Eurasian
S22921	0.343756	0.114599	1e-05	0.498581	0.043054	[SAS] Eurasian
S22922	0.956904	1e-05	0.021122	1e-05	0.021955	[EUR] Arabian I
S22923	0.698299	0.061305	0.057161	0.026769	0.156467	[EUR] Arabian I
S22924	0.725719	0.062991	0.023077	0.051934	0.13628	[EUR] Arabian I
S22925	0.689961	0.078873	0.028795	0.0134	0.18897	[EUR] Arabian I
S22926	0.911804	0.049363	0.017872	1e-05	0.020952	[EUR] Arabian I
S22927	0.910778	0.057166	0.005817	1e-05	0.026229	[EUR] Arabian I
S22928	0.891842	0.04734	0.007032	0.011294	0.042491	[EUR] Arabian I
S22929	0.291248	0.142643	1e-05	0.544623	0.021475	[SAS] Eurasian
S22930	0.869337	0.084809	0.023139	1e-05	0.022705	[EUR] Arabian I
S22931	0.928941	0.070044	0.000995	1e-05	1e-05	[EUR] Arabian I
S22932	0.809982	0.00898	0.075043	0.024067	0.081929	[EUR] Arabian I
S22933	0.54263	0.040359	0.196418	0.084126	0.136467	[EUR] Arabian I
S22934	0.067154	1e-05	0.088888	0.340074	0.503875	[AFR] African
S22935	0.291061	0.112663	1e-05	0.363584	0.232681	[SAS] Eurasian
S22936	0.109514	0.027368	1e-05	0.192967	0.67014	[AFR] African
S22937	0.99996	1e-05	1e-05	1e-05	1e-05	[EUR] Arabian I
S22938	0.386558	0.104341	1e-05	0.473995	0.035096	[SAS] Eurasian
S22939	0.818365	0.07369	0.021182	0.015255	0.071509	[EUR] Arabian I
S22940	0.99996	1e-05	1e-05	1e-05	1e-05	[EUR] Arabian I
S22941	0.758378	1e-05	0.067606	0.165282	0.008724	[EUR] Arabian I
S22942	0.796154	0.06509	0.022331	1e-05	0.116415	[EUR] Arabian I
S22943	0.003051	1e-05	0.115672	0.49384	0.387427	[SAS] Eurasian
S22944	0.281845	0.080655	0.012751	0.187055	0.437694	[AFR] African
S22945	0.26542	0.105095	1e-05	0.629465	1e-05	[SAS] Eurasian
S22946	0.518967	0.191764	1e-05	0.285911	0.003348	[EUR] Arabian I
S22947	0.99996	1e-05	1e-05	1e-05	1e-05	[EUR] Arabian I
S22948	0.876255	0.054711	0.018337	1e-05	0.050686	[EUR] Arabian I
S22949	0.42168	0.208852	1e-05	0.201512	0.167946	[EUR] Arabian I
S22950	0.839347	0.015117	0.037166	1e-05	0.10836	[EUR] Arabian I
S22951	0.678237	0.029427	0.008423	0.107991	0.175922	[EUR] Arabian I
S22952	0.371308	0.085112	0.002709	0.163692	0.377179	[AFR] African
S22953	0.7456	0.059022	0.018067	0.020035	0.157276	[EUR] Arabian I
S22954	0.193795	0.280483	1e-05	0.470656	0.055055	[SAS] Eurasian
S22955	0.280077	0.111497	1e-05	0.597573	0.010844	[SAS] Eurasian
S22956	0.227675	0.229932	1e-05	0.495921	0.046462	[SAS] Eurasian
S22957	1e-05	0.99996	1e-05	1e-05	1e-05	[AMR] Arabian II
S22958	0.968268	0.010485	1e-05	1e-05	0.021227	[EUR] Arabian I
S22959	0.247301	0.042041	0.039995	0.004846	0.665817	[AFR] African
S22960	0.33179	0.117192	1e-05	0.550922	8.6e-05	[SAS] Eurasian
S22961	0.942015	0.026647	0.026316	1e-05	0.005012	[EUR] Arabian I
S22962	0.287398	0.203889	0.030254	0.327599	0.150859	[SAS] Eurasian
S22963	0.957454	0.041005	1e-05	1e-05	0.001522	[EUR] Arabian I
S22964	0.366657	0.110561	0.010267	0.335848	0.176667	[EUR] Arabian I
S22965	0.739878	0.11593	1e-05	0.046534	0.097648	[EUR] Arabian I
S22966	0.99996	1e-05	1e-05	1e-05	1e-05	[EUR] Arabian I
S22967	0.29189	0.068766	0.02717	0.572467	0.039707	[SAS] Eurasian
S22968	0.28161	0.087513	0.01689	0.558967	0.05502	[SAS] Eurasian
S22969	0.595301	0.177395	1e-05	0.222824	0.00447	[EUR] Arabian I
S22970	0.117246	1e-05	0.17041	0.704655	0.00768	[SAS] Eurasian
S22971	0.128082	0.029758	1e-05	0.84214	1e-05	[SAS] Eurasian
S22972	0.126414	0.067618	0.111078	0.694879	1e-05	[SAS] Eurasian
S22973	0.164192	1e-05	0.098674	0.419396	0.317728	[SAS] Eurasian
S22974	0.372624	0.13473	0.013176	0.389574	0.089896	[SAS] Eurasian
S22975	0.223476	1e-05	0.100071	0.41673	0.259713	[SAS] Eurasian
S22976	0.553015	0.180927	1e-05	0.247485	0.018563	[EUR] Arabian I
S22977	0.900059	0.070033	0.024133	1e-05	0.005765	[EUR] Arabian I
S22978	0.43061	0.088276	0.020264	0.206887	0.253962	[EUR] Arabian I
S22979	0.60574	0.056578	0.13335	0.158188	0.046144	[EUR] Arabian I
S22980	0.559664	0.213563	1e-05	0.213667	0.013096	[EUR] Arabian I
S22981	0.63834	0.21181	1e-05	0.132705	0.017135	[EUR] Arabian I
S22982	0.108716	0.1016	1e-05	0.722172	0.067503	[SAS] Eurasian
S22983	0.540952	0.147644	1e-05	0.20887	0.102524	[EUR] Arabian I
S22984	0.177753	0.669157	1e-05	0.079085	0.073995	[AMR] Arabian II
S22985	0.793157	0.028806	0.019816	0.09853	0.059692	[EUR] Arabian I
S22986	0.637551	0.085794	0.024606	0.105108	0.146941	[EUR] Arabian I
S22987	0.073566	0.194311	0.115029	0.555391	0.061703	[SAS] Eurasian
S22988	0.67023	0.080347	0.019191	0.058214	0.172018	[EUR] Arabian I
S22989	0.187404	0.1321	1e-05	0.671885	0.008601	[SAS] Eurasian
S22990	0.840024	0.071921	0.022066	0.01677	0.049218	[EUR] Arabian I
S22991	0.875417	0.066495	0.02842	1e-05	0.029657	[EUR] Arabian I
S22992	0.782748	0.101477	0.041579	0.008082	0.066115	[EUR] Arabian I
S22993	0.706271	0.086572	0.04326	0.032725	0.131173	[EUR] Arabian I
S22994	0.294448	0.116949	1e-05	0.588583	1e-05	[SAS] Eurasian
S22995	0.194264	0.229948	0.002376	0.106983	0.466429	[AFR] African
S22996	0.244306	0.017531	0.109494	0.572729	0.05594	[SAS] Eurasian
S22997	0.50192	0.140151	1e-05	0.236082	0.121837	[EUR] Arabian I
S22998	0.798617	0.080777	0.071869	0.009369	0.039367	[EUR] Arabian I
S22999	0.459824	0.049112	0.085705	0.101296	0.304063	[EUR] Arabian I
S23000	0.620274	0.012621	0.041585	0.166785	0.158735	[EUR] Arabian I
S23001	0.15628	0.038575	1e-05	0.799369	0.005766	[SAS] Eurasian
S23002	0.990662	1e-05	0.009308	1e-05	1e-05	[EUR] Arabian I
S23003	0.709147	0.070532	0.008508	0.105664	0.106149	[EUR] Arabian I
S23004	0.804017	0.098119	0.022241	1e-05	0.075614	[EUR] Arabian I
S23005	0.830272	0.092733	0.011145	1e-05	0.06584	[EUR] Arabian I
S23006	0.284577	0.108478	0.004725	0.349681	0.252539	[SAS] Eurasian
S23007	0.92132	0.029836	0.011527	1e-05	0.037307	[EUR] Arabian I
S23008	0.851021	0.057776	0.022489	1e-05	0.068703	[EUR] Arabian I
S23009	0.99996	1e-05	1e-05	1e-05	1e-05	[EUR] Arabian I
S23010	0.814155	0.077259	0.013098	0.021337	0.074151	[EUR] Arabian I
S23011	0.805929	0.060739	0.018327	1e-05	0.114995	[EUR] Arabian I
S23012	0.509862	0.112543	1e-05	0.158126	0.219459	[EUR] Arabian I
S23013	0.181931	0.05232	0.019852	0.477486	0.268412	[SAS] Eurasian
S23014	0.407889	0.095468	1e-05	0.466933	0.0297	[SAS] Eurasian
S23015	0.354603	0.158644	0.058428	0.404602	0.023722	[SAS] Eurasian
S23016	0.761577	0.100058	0.022462	0.019737	0.096166	[EUR] Arabian I
S23017	1e-05	0.99996	1e-05	1e-05	1e-05	[AMR] Arabian II
S23018	0.320994	0.03577	0.128045	0.47088	0.044311	[SAS] Eurasian
S23019	0.53282	0.161719	1e-05	0.259205	0.046246	[EUR] Arabian I
S23020	0.122917	0.48643	0.070925	0.266925	0.052803	[AMR] Arabian II
S23021	0.515964	0.155469	0.00377	0.258331	0.066467	[EUR] Arabian I
S23022	0.270769	0.078957	0.032256	0.244454	0.373565	[AFR] African
S23023	0.754384	0.083978	0.028492	0.016541	0.116605	[EUR] Arabian I
S23024	0.699406	0.092942	0.019136	0.042682	0.145834	[EUR] Arabian I
S23025	0.514496	0.164944	1e-05	0.250326	0.070225	[EUR] Arabian I
S23026	0.326619	0.031398	0.472347	0.097097	0.072538	[EAS] East Asian
S23027	0.107305	0.059647	0.073135	0.739514	0.020399	[SAS] Eurasian
S23028	0.320384	0.108729	1e-05	0.557155	0.013723	[SAS] Eurasian
S23029	0.299644	0.126407	1e-05	0.573928	1e-05	[SAS] Eurasian
S23030	0.316668	0.114209	1e-05	0.562622	0.00649	[SAS] Eurasian
S23031	0.525913	0.107134	0.001363	0.302041	0.063549	[EUR] Arabian I
S23032	0.501989	0.108478	0.008026	0.275996	0.105511	[EUR] Arabian I
S23033	0.231135	0.466211	1e-05	0.184439	0.118205	[AMR] Arabian II
S23034	0.285591	0.109209	1e-05	0.548672	0.056518	[SAS] Eurasian
S23035	0.436114	0.125946	0.006426	0.406536	0.024978	[EUR] Arabian I
S23036	0.41016	0.09821	0.001468	0.162444	0.327717	[EUR] Arabian I
S23037	0.99996	1e-05	1e-05	1e-05	1e-05	[EUR] Arabian I
S23038	0.863697	0.077036	0.012498	1e-05	0.046759	[EUR] Arabian I
S23039	0.82106	0.058517	0.029586	0.02572	0.065117	[EUR] Arabian I
S23040	0.767629	0.130815	0.023274	0.005451	0.072832	[EUR] Arabian I
S23041	0.99996	1e-05	1e-05	1e-05	1e-05	[EUR] Arabian I
S23042	0.441596	0.086203	0.239558	0.046757	0.185887	[EUR] Arabian I
S23043	0.99996	1e-05	1e-05	1e-05	1e-05	[EUR] Arabian I
S23044	0.09558	0.6558	1e-05	0.221703	0.026907	[AMR] Arabian II
S23045	0.193022	0.569404	0.017593	0.204026	0.015955	[AMR] Arabian II
S23046	0.318324	0.440789	0.004346	0.223922	0.012619	[AMR] Arabian II
S23047	1e-05	0.99996	1e-05	1e-05	1e-05	[AMR] Arabian II
S23048	0.242048	0.083479	1e-05	0.641622	0.032841	[SAS] Eurasian
S23049	0.747954	0.139077	0.026409	1e-05	0.08655	[EUR] Arabian I
S23050	0.976268	1e-05	0.023702	1e-05	1e-05	[EUR] Arabian I
S23051	0.456697	0.365171	0.002778	0.083926	0.091427	[EUR] Arabian I
S23052	0.248574	0.064847	0.001422	0.645595	0.039562	[SAS] Eurasian
S23053	0.391612	0.122133	1e-05	0.456909	0.029336	[SAS] Eurasian
S23054	0.243432	0.672163	1e-05	1e-05	0.084385	[AMR] Arabian II
S23055	0.17176	0.398336	0.000787	0.284822	0.144296	[AMR] Arabian II
S23056	0.18778	0.363682	0.007606	0.262269	0.178663	[AMR] Arabian II
S23057	0.168253	0.385218	0.019458	0.313776	0.113295	[AMR] Arabian II
S23058	0.121111	0.039837	1e-05	0.839032	1e-05	[SAS] Eurasian
S23059	0.132345	0.444301	1e-05	0.228932	0.194412	[AMR] Arabian II
S23060	0.119177	0.097574	0.056081	0.128292	0.598876	[AFR] African
S23061	0.20468	0.326406	0.021833	0.341373	0.105707	[SAS] Eurasian
S23062	1e-05	0.99996	1e-05	1e-05	1e-05	[AMR] Arabian II
S23063	0.142017	0.487067	0.002202	0.209683	0.159032	[AMR] Arabian II
S23064	0.122254	0.068816	0.053044	0.114923	0.640963	[AFR] African
S23065	0.183751	0.0949	1e-05	0.710619	0.010721	[SAS] Eurasian
S23066	0.194284	0.338484	1e-05	0.246609	0.220614	[AMR] Arabian II
S23067	0.085869	0.114585	0.027373	0.184046	0.588126	[AFR] African
S23068	0.172286	0.022034	1e-05	0.80566	1e-05	[SAS] Eurasian
S23069	0.181801	0.408523	0.015478	0.236572	0.157628	[AMR] Arabian II
S23070	0.138915	0.130337	0.017513	0.166369	0.546866	[AFR] African
S23071	0.092995	0.173895	0.02149	0.111913	0.599708	[AFR] African
S23072	0.092369	0.172523	0.17969	0.469174	0.086243	[SAS] Eurasian
S23073	0.189465	0.102185	0.015265	0.179398	0.513687	[AFR] African
S23074	0.007016	1e-05	0.125251	0.440255	0.427468	[SAS] Eurasian
S23075	0.268845	0.647964	1e-05	1e-05	0.083172	[AMR] Arabian II
S23076	0.322042	0.651877	2e-05	0.026052	1e-05	[AMR] Arabian II
S23077	0.132325	0.167252	0.022958	0.101244	0.57622	[AFR] African
S23078	0.077444	0.121445	0.007435	0.098037	0.695639	[AFR] African
S23079	0.265766	0.508505	1e-05	0.17693	0.048788	[AMR] Arabian II
S23080	0.207237	0.087983	0.044114	0.168836	0.49183	[AFR] African
S23081	0.082295	0.16314	0.012916	0.151481	0.590166	[AFR] African
S23082	0.086053	0.913917	1e-05	1e-05	1e-05	[AMR] Arabian II
S23083	0.177757	0.132195	0.056653	0.10569	0.527705	[AFR] African
S23084	0.096006	0.14601	0.004794	0.140941	0.612249	[AFR] African
S23085	0.276638	0.649145	1e-05	1e-05	0.074197	[AMR] Arabian II
S23086	0.272351	0.172393	0.011548	0.210379	0.33333	[AFR] African
S23087	0.091889	0.156027	0.087152	0.273584	0.391349	[AFR] African
S23088	0.197697	0.091764	0.014816	0.199263	0.49646	[AFR] African
S23089	0.156124	0.327944	0.045387	0.377454	0.09309	[SAS] Eurasian
S23090	0.256802	0.564223	1e-05	0.142281	0.036685	[AMR] Arabian II
S23091	0.186037	0.368237	0.030728	0.323464	0.091533	[AMR] Arabian II
S23092	0.104194	0.123585	0.00505	0.183412	0.583759	[AFR] African
S23093	0.085547	0.155187	0.001841	0.200106	0.55732	[AFR] African
S23094	0.158019	0.071948	1e-05	0.770013	1e-05	[SAS] Eurasian
S23095	0.516724	0.120356	1e-05	0.151202	0.211708	[EUR] Arabian I
S23096	0.247955	0.417849	0.002664	0.236723	0.094809	[AMR] Arabian II
S23097	0.080068	0.080764	0.058077	0.166939	0.614152	[AFR] African
S23098	0.158039	0.416516	1e-05	0.251532	0.173903	[AMR] Arabian II
S23099	0.156208	0.381796	0.047689	0.297344	0.116962	[AMR] Arabian II
S23100	0.170065	0.073623	1e-05	0.750794	0.005508	[SAS] Eurasian
S23101	0.115916	0.151898	0.080457	0.279759	0.371969	[AFR] African
S23102	0.255285	0.582557	1e-05	0.124721	0.037427	[AMR] Arabian II
S23103	0.105836	0.893595	1e-05	1e-05	0.000549	[AMR] Arabian II
S23104	0.246229	0.529973	1e-05	0.161926	0.061863	[AMR] Arabian II
S23105	0.10854	0.153237	0.027879	0.115328	0.595016	[AFR] African
S23106	0.143119	0.142817	0.071079	0.169086	0.4739	[AFR] African
S23107	0.123319	0.120578	0.047095	0.172019	0.53699	[AFR] African
S23108	0.146509	0.14895	0.042154	0.120934	0.541453	[AFR] African
S23109	0.076972	0.115277	0.003015	0.112138	0.692598	[AFR] African
S23110	0.091236	0.132485	1e-05	0.085843	0.690426	[AFR] African
S23111	0.09582	0.103143	0.004643	0.121012	0.675382	[AFR] African
S23112	0.122306	0.081455	0.042567	0.155125	0.598547	[AFR] African
S23113	0.145448	0.070429	1e-05	0.784102	1e-05	[SAS] Eurasian
S23114	0.196208	0.089694	0.058991	0.159991	0.495116	[AFR] African
S23115	0.085052	0.240709	0.046494	0.550497	0.077248	[SAS] Eurasian
S23116	0.25417	0.564412	1e-05	0.130886	0.050522	[AMR] Arabian II
S23117	0.163299	0.150522	0.045454	0.130657	0.510067	[AFR] African
S23118	0.012169	0.408046	0.051987	0.200718	0.327081	[AMR] Arabian II
S23119	0.196654	0.363934	0.032795	0.062085	0.344532	[AMR] Arabian II
S23120	0.274465	0.50141	1.8e-05	0.178852	0.045255	[AMR] Arabian II
S23121	0.141235	0.499152	0.005124	0.200452	0.154037	[AMR] Arabian II
S23122	0.113932	0.037893	1e-05	0.848155	1e-05	[SAS] Eurasian
S23123	0.072166	0.116537	0.101561	0.604974	0.104762	[SAS] Eurasian
S23124	0.175689	0.774871	1e-05	1e-05	0.04942	[AMR] Arabian II
S23125	0.162846	0.337521	0.05053	0.345549	0.103553	[SAS] Eurasian
S23126	0.137529	0.802876	1e-05	1e-05	0.059575	[AMR] Arabian II
S23127	0.283513	0.609408	1e-05	0.010759	0.09631	[AMR] Arabian II
S23128	0.13354	0.071267	1e-05	0.795173	1e-05	[SAS] Eurasian
S23129	0.296537	0.648425	1e-05	0.005899	0.04913	[AMR] Arabian II
S23130	0.37238	0.115893	0.01433	0.204603	0.292794	[EUR] Arabian I
S23131	0.477121	0.098478	0.013026	0.266265	0.14511	[EUR] Arabian I
S23132	0.507227	0.207372	1e-05	0.245185	0.040206	[EUR] Arabian I
S23133	0.637981	0.070068	0.013376	0.216282	0.062293	[EUR] Arabian I
S23134	0.426576	0.053417	0.051863	0.335172	0.132972	[EUR] Arabian I
S23135	0.386329	0.105043	1e-05	0.42854	0.080078	[SAS] Eurasian
S23136	0.548639	0.107963	0.027606	0.13831	0.177482	[EUR] Arabian I
S23137	0.972708	0.005355	0.007649	1e-05	0.014278	[EUR] Arabian I
S23138	0.761254	0.086326	0.018484	0.005924	0.128012	[EUR] Arabian I
S23139	0.926116	0.019387	0.01388	1e-05	0.040607	[EUR] Arabian I
S23140	0.221251	0.125635	1e-05	0.653093	1e-05	[SAS] Eurasian
S23141	0.317991	0.11983	0.005897	0.528915	0.027367	[SAS] Eurasian
S23142	0.931298	0.031931	0.031308	1e-05	0.005454	[EUR] Arabian I
S23143	0.927766	0.029019	0.033542	1e-05	0.009664	[EUR] Arabian I
S23144	0.287477	0.126905	1e-05	0.585598	1e-05	[SAS] Eurasian
S23145	0.905447	0.081163	0.01328	1e-05	0.0001	[EUR] Arabian I
S23146	0.275964	0.144684	1e-05	0.579332	1e-05	[SAS] Eurasian
S23147	0.167166	0.446505	1e-05	0.266482	0.119837	[AMR] Arabian II
S23148	0.557453	0.12274	0.026499	0.120983	0.172324	[EUR] Arabian I
S23149	0.269179	0.102258	1e-05	0.628543	1e-05	[SAS] Eurasian
S23150	0.796802	0.030511	0.017993	0.021562	0.133132	[EUR] Arabian I
S23151	0.263272	0.359773	1e-05	0.063078	0.313868	[AMR] Arabian II
S23152	0.3092	0.11042	1e-05	0.559423	0.020947	[SAS] Eurasian
S23153	0.699998	0.081238	1e-05	0.218071	0.000683	[EUR] Arabian I
S23154	0.338698	0.134156	1e-05	0.487577	0.039558	[SAS] Eurasian
S23155	0.691412	0.103868	1e-05	0.196694	0.008017	[EUR] Arabian I
S23156	0.506711	0.118398	0.032186	0.129707	0.212998	[EUR] Arabian I
S23157	0.283433	0.092134	0.029186	0.428158	0.167089	[SAS] Eurasian
S23158	0.953844	1e-05	1e-05	1e-05	0.046126	[EUR] Arabian I
S23159	0.37478	0.1407	1e-05	0.456342	0.028168	[SAS] Eurasian
S23160	0.095271	0.079719	1e-05	0.80773	0.01727	[SAS] Eurasian
S23161	0.442058	0.07472	0.021271	0.165086	0.296864	[EUR] Arabian I
S23162	0.482004	0.156334	1e-05	0.274011	0.087641	[EUR] Arabian I
S23163	0.698289	0.120226	0.01595	0.048324	0.117211	[EUR] Arabian I
S23164	0.979651	1e-05	0.001694	0.018635	1e-05	[EUR] Arabian I
S23165	0.885092	0.080044	0.017161	1e-05	0.017692	[EUR] Arabian I
S23166	0.885338	0.087968	0.020651	1e-05	0.006033	[EUR] Arabian I
S23167	0.957711	0.042259	1e-05	1e-05	1e-05	[EUR] Arabian I
S23168	0.518233	0.07437	0.040546	0.004108	0.362743	[EUR] Arabian I
S23169	0.008621	1e-05	0.118314	0.501319	0.371736	[SAS] Eurasian
S23170	0.600744	0.060268	0.029614	0.088877	0.220496	[EUR] Arabian I
S23171	0.547111	0.157389	1e-05	0.183537	0.111953	[EUR] Arabian I
S23172	0.90472	0.024414	1e-05	0.070166	0.00069	[EUR] Arabian I
S23173	0.271503	0.401069	1e-05	0.151227	0.176192	[AMR] Arabian II
S23174	0.54383	0.161534	1e-05	0.163491	0.131136	[EUR] Arabian I
S23175	0.294083	0.550652	1e-05	0.103851	0.051404	[AMR] Arabian II
S23176	0.055491	0.856289	1e-05	0.080908	0.007301	[AMR] Arabian II
S23177	0.477649	0.141739	0.023395	0.105405	0.251812	[EUR] Arabian I
S23178	1e-05	0.99996	1e-05	1e-05	1e-05	[AMR] Arabian II
S23179	0.797094	0.007081	0.017318	0.082295	0.096212	[EUR] Arabian I
S23180	0.441203	0.110246	1e-05	0.40352	0.045022	[EUR] Arabian I
S23181	0.10463	0.084789	1e-05	0.788933	0.021638	[SAS] Eurasian
S23182	0.399845	0.018102	0.112888	0.469155	1e-05	[SAS] Eurasian
S23183	0.575416	0.183752	1e-05	0.218023	0.022799	[EUR] Arabian I
S23184	0.391492	0.114502	1e-05	0.218833	0.275162	[EUR] Arabian I
S23185	0.756734	0.15621	1e-05	0.081217	0.005828	[EUR] Arabian I
S23186	0.90765	0.027306	0.023606	1e-05	0.041428	[EUR] Arabian I
S23187	0.537754	0.14118	1e-05	0.219133	0.101923	[EUR] Arabian I
S23188	0.759832	0.095259	0.025715	0.020325	0.09887	[EUR] Arabian I
S23189	0.838043	0.002614	0.003434	0.075905	0.080004	[EUR] Arabian I
S23190	0.820322	0.018703	0.006333	0.075801	0.07884	[EUR] Arabian I
S23191	0.521529	0.113002	1e-05	0.335054	0.030405	[EUR] Arabian I
S23192	0.794156	0.039365	0.018562	0.049611	0.098306	[EUR] Arabian I
S23193	0.526051	0.089395	0.017549	0.33029	0.036714	[EUR] Arabian I
S23194	0.99996	1e-05	1e-05	1e-05	1e-05	[EUR] Arabian I
S23195	0.433477	0.083234	1e-05	0.471171	0.012108	[SAS] Eurasian
S23196	0.317839	0.103223	0.005134	0.519586	0.054219	[SAS] Eurasian
S23197	0.99996	1e-05	1e-05	1e-05	1e-05	[EUR] Arabian I
S23198	0.410703	0.111712	0.01196	0.425798	0.039826	[SAS] Eurasian
S23199	0.38873	0.118145	0.003214	0.435432	0.05448	[SAS] Eurasian
S23200	0.451936	0.097557	0.025693	0.38781	0.037004	[EUR] Arabian I
S23201	0.99996	1e-05	1e-05	1e-05	1e-05	[EUR] Arabian I
S23202	0.338582	0.079785	1e-05	0.441616	0.140008	[SAS] Eurasian
S23203	0.94491	1e-05	0.006434	1e-05	0.048637	[EUR] Arabian I
S23204	0.515083	1e-05	0.112129	0.372768	1e-05	[EUR] Arabian I
S23205	0.99996	1e-05	1e-05	1e-05	1e-05	[EUR] Arabian I
S23206	0.99996	1e-05	1e-05	1e-05	1e-05	[EUR] Arabian I
S23207	0.327717	0.096279	1e-05	0.502271	0.073723	[SAS] Eurasian
S23208	0.99996	1e-05	1e-05	1e-05	1e-05	[EUR] Arabian I
S23209	0.335476	0.096146	0.00583	0.421687	0.140862	[SAS] Eurasian
S23210	0.855298	0.029249	1e-05	0.016667	0.098776	[EUR] Arabian I
S23211	0.305448	0.116512	0.016238	0.474106	0.087697	[SAS] Eurasian
S23212	0.291222	0.125274	1e-05	0.583484	1e-05	[SAS] Eurasian
S23213	0.319442	0.11499	1e-05	0.542281	0.023276	[SAS] Eurasian
S23214	0.935245	0.052001	0.012734	1e-05	1e-05	[EUR] Arabian I
S23215	0.99996	1e-05	1e-05	1e-05	1e-05	[EUR] Arabian I
S23216	0.343768	0.099685	1e-05	0.481437	0.075101	[SAS] Eurasian
S23217	0.951355	0.0345	0.014125	1e-05	1e-05	[EUR] Arabian I
S23218	0.990469	1e-05	0.002135	1e-05	0.007377	[EUR] Arabian I
S23219	0.99996	1e-05	1e-05	1e-05	1e-05	[EUR] Arabian I
S23220	0.855488	0.049854	0.006749	0.020427	0.067482	[EUR] Arabian I
S23221	0.690351	0.046287	1e-05	0.099688	0.163664	[EUR] Arabian I
S23222	0.535929	0.110331	0.012819	0.162434	0.178486	[EUR] Arabian I
S23223	0.814996	1e-05	0.039579	0.062994	0.082422	[EUR] Arabian I
S23224	0.773232	0.050233	0.02239	0.034252	0.119892	[EUR] Arabian I
S23225	0.040533	0.013902	0.014836	0.223893	0.706837	[AFR] African
S23226	0.05754	0.207045	0.12413	0.503041	0.108244	[SAS] Eurasian
S23227	0.31611	0.087453	0.023174	0.15388	0.419383	[AFR] African
S23228	0.300169	0.128267	1e-05	0.555263	0.016291	[SAS] Eurasian
S23229	0.122469	0.097125	1e-05	0.780386	1e-05	[SAS] Eurasian
S23230	0.353972	0.141796	1e-05	0.212022	0.2922	[EUR] Arabian I
S23231	0.462992	0.071914	0.097162	0.367922	1e-05	[EUR] Arabian I
S23232	1e-05	0.606238	0.021816	0.371926	1e-05	[AMR] Arabian II
S23233	0.99996	1e-05	1e-05	1e-05	1e-05	[EUR] Arabian I
S23234	0.359015	0.140946	0.002703	0.243226	0.25411	[EUR] Arabian I
S23235	0.188249	0.391004	1e-05	0.244808	0.175929	[AMR] Arabian II
S23236	0.99996	1e-05	1e-05	1e-05	1e-05	[EUR] Arabian I
S23237	0.286763	0.061305	0.021755	0.432061	0.198116	[SAS] Eurasian
S23238	0.494241	0.058672	0.206237	0.183599	0.057252	[EUR] Arabian I
S23239	0.645182	0.076153	0.02692	0.110548	0.141197	[EUR] Arabian I
S23240	0.401616	0.068376	0.049601	0.201562	0.278845	[EUR] Arabian I
S23241	0.823472	0.078847	0.006033	0.046995	0.044653	[EUR] Arabian I
S23242	0.997173	1e-05	0.002797	1e-05	1e-05	[EUR] Arabian I
S23243	0.140391	0.079576	1e-05	0.780012	1e-05	[SAS] Eurasian
S23244	0.842577	0.078253	0.029048	1e-05	0.050111	[EUR] Arabian I
S23245	0.758731	0.096794	0.004374	0.119563	0.020538	[EUR] Arabian I
S23246	0.323011	0.272646	0.028032	0.311165	0.065146	[EUR] Arabian I
S23247	0.99996	1e-05	1e-05	1e-05	1e-05	[EUR] Arabian I
S23248	0.311012	0.138587	1e-05	0.497075	0.053316	[SAS] Eurasian
S23249	0.773889	0.041724	0.02235	0.128929	0.033108	[EUR] Arabian I
S23250	0.949773	0.035583	0.014623	1e-05	1e-05	[EUR] Arabian I
S23251	0.252419	0.348871	1e-05	0.270747	0.127952	[AMR] Arabian II
S23252	0.552603	0.276967	1e-05	0.153671	0.01675	[EUR] Arabian I
S23253	0.986295	0.00358	0.004178	1e-05	0.005938	[EUR] Arabian I
S23254	0.378493	0.117826	1e-05	0.351049	0.152623	[EUR] Arabian I
S23255	0.99996	1e-05	1e-05	1e-05	1e-05	[EUR] Arabian I
S23256	0.99996	1e-05	1e-05	1e-05	1e-05	[EUR] Arabian I
S23257	0.579793	0.213719	1e-05	0.206468	1e-05	[EUR] Arabian I
S23258	0.269556	0.157887	1e-05	0.568075	0.004472	[SAS] Eurasian
S23259	0.497021	0.076897	0.022608	0.155684	0.24779	[EUR] Arabian I
S23260	0.566829	0.084387	1e-05	0.182693	0.16608	[EUR] Arabian I
S23261	0.202312	0.753617	1e-05	1e-05	0.04405	[AMR] Arabian II
S23262	0.733598	0.155121	0.008642	0.027678	0.074961	[EUR] Arabian I
S23263	0.413393	0.421408	0.00079	0.155947	0.008463	[AMR] Arabian II
S23264	0.572066	0.161463	1e-05	0.240842	0.025619	[EUR] Arabian I
S23265	0.819003	0.038892	0.031934	1e-05	0.110161	[EUR] Arabian I
S23266	1e-05	0.99996	1e-05	1e-05	1e-05	[AMR] Arabian II
S23267	0.99996	1e-05	1e-05	1e-05	1e-05	[EUR] Arabian I
S23268	0.239237	0.159987	0.059564	0.405887	0.135325	[SAS] Eurasian
S23269	0.314886	0.348127	1e-05	0.200841	0.136135	[AMR] Arabian II
S23270	0.228229	0.46238	1e-05	0.155963	0.153418	[AMR] Arabian II
S23271	0.152361	0.031156	1e-05	0.809659	0.006814	[SAS] Eurasian
S23272	0.99996	1e-05	1e-05	1e-05	1e-05	[EUR] Arabian I
S23273	0.70081	0.121954	1e-05	0.158461	0.018766	[EUR] Arabian I
S23274	0.979812	0.020158	1e-05	1e-05	1e-05	[EUR] Arabian I
S23275	0.359523	0.130731	1e-05	0.479788	0.029948	[SAS] Eurasian
S23276	0.586293	0.092586	1e-05	0.318994	0.002117	[EUR] Arabian I
S23277	0.99996	1e-05	1e-05	1e-05	1e-05	[EUR] Arabian I
S23278	0.61382	0.203536	1e-05	0.171186	0.011448	[EUR] Arabian I
S23279	0.684894	0.079624	0.032598	0.121634	0.081251	[EUR] Arabian I
S23280	0.709428	0.154942	1e-05	0.13561	1e-05	[EUR] Arabian I
S23281	0.863245	0.039462	0.00119	0.088331	0.007771	[EUR] Arabian I
S23282	0.306819	0.451421	1e-05	0.17807	0.06368	[AMR] Arabian II
S23283	0.996866	1e-05	0.003104	1e-05	1e-05	[EUR] Arabian I
S23284	0.573185	0.199587	1e-05	0.152593	0.074625	[EUR] Arabian I
S23285	0.178277	0.625775	1e-05	0.115046	0.080892	[AMR] Arabian II
S23286	0.559858	0.209375	1e-05	0.216896	0.01386	[EUR] Arabian I
S23287	0.999959	1e-05	1.1e-05	1e-05	1e-05	[EUR] Arabian I
S23288	0.146952	0.056062	1e-05	0.796966	1e-05	[SAS] Eurasian
S23289	0.154051	0.11243	1e-05	0.705784	0.027724	[SAS] Eurasian
S23290	0.973152	0.016489	0.008445	0.001904	1e-05	[EUR] Arabian I
S23291	0.680949	0.067853	0.034364	0.058054	0.158779	[EUR] Arabian I
S23292	0.457969	0.067294	1e-05	0.337121	0.137606	[EUR] Arabian I
S23293	0.489214	0.140809	0.001676	0.293589	0.074713	[EUR] Arabian I
S23294	0.99996	1e-05	1e-05	1e-05	1e-05	[EUR] Arabian I
S23295	0.686113	0.17435	1e-05	0.13316	0.006368	[EUR] Arabian I
S23296	1e-05	1e-05	0.218802	0.781168	1e-05	[SAS] Eurasian
S23297	0.99996	1e-05	1e-05	1e-05	1e-05	[EUR] Arabian I
S23298	0.643678	0.12143	0.009204	0.070123	0.155565	[EUR] Arabian I
S23299	0.99996	1e-05	1e-05	1e-05	1e-05	[EUR] Arabian I
S23300	0.565162	0.177644	1e-05	0.206421	0.050763	[EUR] Arabian I
S23301	0.322997	0.107132	0.053447	0.410534	0.105889	[SAS] Eurasian
S23302	0.99996	1e-05	1e-05	1e-05	1e-05	[EUR] Arabian I
S23303	0.898069	0.060867	0.004001	1e-05	0.037053	[EUR] Arabian I
S23304	0.91434	0.044797	0.02643	1e-05	0.014423	[EUR] Arabian I
S23305	0.99996	1e-05	1e-05	1e-05	1e-05	[EUR] Arabian I
S23306	0.99996	1e-05	1e-05	1e-05	1e-05	[EUR] Arabian I
S23307	0.392488	0.20541	0.004153	0.208589	0.189359	[EUR] Arabian I
S23308	0.93439	0.045888	0.005301	1e-05	0.014412	[EUR] Arabian I
S23309	0.679435	0.08581	0.030732	0.058568	0.145455	[EUR] Arabian I
S23310	0.99996	1e-05	1e-05	1e-05	1e-05	[EUR] Arabian I
S23311	0.036162	0.963808	1e-05	1e-05	1e-05	[AMR] Arabian II
S23312	0.273119	0.129334	1e-05	0.545731	0.051806	[SAS] Eurasian
S23313	0.905857	0.014205	0.032952	1e-05	0.046976	[EUR] Arabian I
S23314	0.166693	0.099808	1e-05	0.716829	0.01666	[SAS] Eurasian
S23315	0.534298	0.019571	0.055988	0.042557	0.347586	[EUR] Arabian I
S23316	0.99996	1e-05	1e-05	1e-05	1e-05	[EUR] Arabian I
S23317	0.610069	0.080003	0.113786	0.071122	0.12502	[EUR] Arabian I
S23318	0.887387	0.037444	1e-05	0.075149	1e-05	[EUR] Arabian I
S23319	0.952201	0.032537	0.015243	1e-05	1e-05	[EUR] Arabian I
S23320	0.431994	0.09491	1e-05	0.437574	0.035513	[SAS] Eurasian
S23321	0.202479	0.266142	1e-05	0.476412	0.054957	[SAS] Eurasian
S23322	0.8218	0.086862	0.025305	0.013635	0.052398	[EUR] Arabian I
S23323	0.207764	0.232902	1e-05	0.513283	0.046042	[SAS] Eurasian
S23324	0.764722	0.099816	0.015379	0.064986	0.055097	[EUR] Arabian I
S23325	0.635706	0.217717	1e-05	0.145379	0.001188	[EUR] Arabian I
S23326	0.7865	0.025529	1e-05	0.170756	0.017205	[EUR] Arabian I
S23327	0.99996	1e-05	1e-05	1e-05	1e-05	[EUR] Arabian I
S23328	0.14058	0.848351	1e-05	0.009296	0.001762	[AMR] Arabian II
S23329	0.808239	0.045465	0.001552	0.124448	0.020296	[EUR] Arabian I
S23330	0.626027	0.041139	0.114009	0.111989	0.106836	[EUR] Arabian I
S23331	1e-05	0.99996	1e-05	1e-05	1e-05	[AMR] Arabian II
S23332	0.261851	0.055414	1e-05	0.096095	0.586631	[AFR] African
S23333	0.43701	0.070111	0.00537	0.188228	0.299282	[EUR] Arabian I
S23334	0.300853	0.053014	0.000699	0.238174	0.40726	[AFR] African
S23335	0.559454	0.1189	1e-05	0.31082	0.010815	[EUR] Arabian I
S23336	0.545619	0.221353	1e-05	0.213683	0.019334	[EUR] Arabian I
S23337	0.85822	0.074273	0.010617	1e-05	0.05688	[EUR] Arabian I
S23338	0.706769	0.106111	0.023848	0.044159	0.119113	[EUR] Arabian I
S23339	0.4799	0.097041	1e-05	0.401159	0.02189	[EUR] Arabian I
S23340	0.798619	0.056136	0.024877	0.006385	0.113983	[EUR] Arabian I
S23341	0.064621	0.027905	0.061516	0.557062	0.288895	[SAS] Eurasian
S23342	0.357935	0.145672	0.014119	0.104953	0.377321	[AFR] African
S23343	0.525254	0.155755	1e-05	0.18846	0.130521	[EUR] Arabian I
S23344	0.730333	0.047249	0.0188	0.163023	0.040595	[EUR] Arabian I
S23345	0.308366	0.114156	1e-05	0.554552	0.022916	[SAS] Eurasian
S23346	0.838244	0.101215	1e-05	0.060521	1e-05	[EUR] Arabian I
S23347	0.260766	0.084704	0.090934	0.559396	0.0042	[SAS] Eurasian
S23348	0.585395	0.183726	1e-05	0.219912	0.010957	[EUR] Arabian I
S23349	0.770202	0.083982	0.00415	0.086483	0.055184	[EUR] Arabian I
S23350	0.323077	0.009802	0.146737	0.405449	0.114935	[SAS] Eurasian
S23351	0.021478	0.076222	0.139896	0.762394	1e-05	[SAS] Eurasian
S23352	0.124482	0.079631	1e-05	0.795867	1e-05	[SAS] Eurasian
S23353	0.157032	0.052327	1e-05	0.745426	0.045205	[SAS] Eurasian
S23354	0.99996	1e-05	1e-05	1e-05	1e-05	[EUR] Arabian I
S23355	0.991983	1e-05	0.007987	1e-05	1e-05	[EUR] Arabian I
S23356	0.720633	0.106328	0.02005	0.043426	0.109563	[EUR] Arabian I
S23357	0.117994	0.344162	0.007003	0.287799	0.243043	[AMR] Arabian II
S23358	0.346271	0.254809	0.005295	0.235572	0.158053	[EUR] Arabian I
S23359	0.642668	0.051436	0.104369	0.123744	0.077783	[EUR] Arabian I
S23360	0.30653	0.124109	1e-05	0.534879	0.034472	[SAS] Eurasian
S23361	0.192996	0.093563	0.021741	0.6459	0.045801	[SAS] Eurasian
S23362	0.248532	0.244456	0.016559	0.344974	0.145479	[SAS] Eurasian
S23363	1e-05	1e-05	0.183071	0.816899	1e-05	[SAS] Eurasian
S23364	0.115845	0.075195	1e-05	0.600856	0.208095	[SAS] Eurasian
S23365	0.294422	0.110498	1e-05	0.565814	0.029256	[SAS] Eurasian
S23366	0.671593	0.061176	1e-05	0.232838	0.034383	[EUR] Arabian I
S23367	0.83137	0.092915	0.00544	0.009838	0.060436	[EUR] Arabian I
S23368	1e-05	0.99996	1e-05	1e-05	1e-05	[AMR] Arabian II
S23369	0.579524	0.103251	0.111426	0.15898	0.046819	[EUR] Arabian I
S23370	0.209246	0.331103	0.018363	0.214731	0.226558	[AMR] Arabian II
S23371	1e-05	0.99996	1e-05	1e-05	1e-05	[AMR] Arabian II
S23372	0.40177	0.099356	1e-05	0.387726	0.111138	[EUR] Arabian I
S23373	0.450768	0.33161	1e-05	1e-05	0.217602	[EUR] Arabian I
S23374	0.447075	0.012914	0.064511	0.105175	0.370324	[EUR] Arabian I
S23375	0.906374	1e-05	0.029277	1e-05	0.064328	[EUR] Arabian I
S23376	0.502678	0.098395	1e-05	0.37692	0.021997	[EUR] Arabian I
S23377	0.544591	0.103882	0.011962	0.164273	0.175293	[EUR] Arabian I
S23378	1e-05	0.922942	1e-05	0.012202	0.064836	[AMR] Arabian II
S23379	0.823482	0.023909	0.011366	0.04443	0.096813	[EUR] Arabian I
S23380	0.457637	0.189095	0.0008	0.298752	0.053716	[EUR] Arabian I
S23381	0.99996	1e-05	1e-05	1e-05	1e-05	[EUR] Arabian I
S23382	0.096701	0.563824	0.001403	0.204875	0.133196	[AMR] Arabian II
S23383	0.651311	0.070222	0.00642	0.13895	0.133096	[EUR] Arabian I
S23384	0.32118	0.247973	1e-05	0.373831	0.057007	[SAS] Eurasian
S23385	0.131489	0.09839	1e-05	0.770101	1e-05	[SAS] Eurasian
S23386	0.694541	0.068538	0.024844	0.167698	0.044379	[EUR] Arabian I
S23387	0.45605	0.147201	1e-05	0.396729	1e-05	[EUR] Arabian I
S23388	0.99996	1e-05	1e-05	1e-05	1e-05	[EUR] Arabian I
S23389	0.019658	0.096447	0.113452	0.471328	0.299115	[SAS] Eurasian
S23390	0.325959	0.101763	1e-05	0.544491	0.027777	[SAS] Eurasian
S23391	0.409251	0.104139	1e-05	0.469542	0.017058	[SAS] Eurasian
S23392	0.122395	0.064196	1e-05	0.813389	1e-05	[SAS] Eurasian
S23393	0.073873	0.009035	0.119428	0.7854	0.012265	[SAS] Eurasian
S23394	0.790343	0.128196	0.009177	0.060176	0.012108	[EUR] Arabian I
S23395	0.10574	0.760872	0.000918	0.107255	0.025215	[AMR] Arabian II
S23396	0.078362	0.823131	1e-05	0.098487	1e-05	[AMR] Arabian II
S23397	0.035637	1e-05	0.032606	0.036502	0.895246	[AFR] African
S23398	0.8072	0.113898	1e-05	0.034693	0.044199	[EUR] Arabian I
S23399	0.628781	0.06967	0.00133	0.217993	0.082225	[EUR] Arabian I
S23400	0.581183	0.196617	1e-05	0.193308	0.028881	[EUR] Arabian I
S23401	0.118058	0.05755	0.020954	0.767741	0.035697	[SAS] Eurasian
S23402	0.605404	1e-05	0.097433	0.289903	0.007249	[EUR] Arabian I
S23403	0.572009	0.186099	1e-05	0.226258	0.015624	[EUR] Arabian I
S23404	0.105843	0.18894	0.008046	0.206348	0.490823	[AFR] African
S23405	0.279378	0.296119	0.005023	0.221726	0.197754	[AMR] Arabian II
S23406	0.329287	0.10054	1e-05	0.519248	0.050916	[SAS] Eurasian
S23407	0.245079	0.358695	1e-05	0.313644	0.082572	[AMR] Arabian II
S23408	0.022647	0.001187	0.026869	0.1305	0.818796	[AFR] African
S23409	0.222199	0.082079	0.078633	0.347997	0.269092	[SAS] Eurasian
S23410	0.365429	0.226687	1e-05	0.295218	0.112656	[EUR] Arabian I
S23411	0.727126	0.085002	0.024997	0.016074	0.1468	[EUR] Arabian I
S23412	0.56892	0.283617	1e-05	0.059096	0.088357	[EUR] Arabian I
S23413	0.325142	0.414907	1e-05	0.199648	0.060293	[AMR] Arabian II
S23414	0.706512	0.124582	1e-05	0.12233	0.046566	[EUR] Arabian I
S23415	0.645218	0.093352	0.00577	0.198857	0.056804	[EUR] Arabian I
S23416	0.173463	0.043858	0.005437	0.078229	0.699013	[AFR] African
S23417	0.999451	1e-05	0.000519	1e-05	1e-05	[EUR] Arabian I
S23418	0.387351	0.165306	1e-05	0.189999	0.257334	[EUR] Arabian I
S23419	1e-05	1e-05	0.23428	0.76569	1e-05	[SAS] Eurasian
S23420	0.337389	0.083791	1e-05	0.46845	0.11036	[SAS] Eurasian
S23421	0.442038	0.226859	0.036206	0.23442	0.060477	[EUR] Arabian I
S23422	0.999121	1e-05	0.000849	1e-05	1e-05	[EUR] Arabian I
S23423	0.283895	0.064033	0.006912	0.144446	0.500714	[AFR] African
S23424	0.99996	1e-05	1e-05	1e-05	1e-05	[EUR] Arabian I
S23425	0.760681	0.107558	0.028873	0.025385	0.077503	[EUR] Arabian I
S23426	0.565258	0.366222	1e-05	0.064756	0.003753	[EUR] Arabian I
S23427	0.885746	0.070669	1e-05	0.043565	1e-05	[EUR] Arabian I
S23428	0.555598	0.171924	1e-05	0.255441	0.017026	[EUR] Arabian I
S23429	0.579299	0.357324	1e-05	0.063357	1e-05	[EUR] Arabian I
S23430	0.544192	0.157437	1e-05	0.245495	0.052867	[EUR] Arabian I
S23431	0.99996	1e-05	1e-05	1e-05	1e-05	[EUR] Arabian I
S23432	0.364292	0.143505	1e-05	0.233084	0.259109	[EUR] Arabian I
S23433	0.741667	0.120934	0.001602	0.135787	1e-05	[EUR] Arabian I
S23434	0.562712	0.187884	1e-05	0.232154	0.01724	[EUR] Arabian I
S23435	0.241996	0.39136	0.013937	0.244304	0.108404	[AMR] Arabian II
S23436	0.893883	0.003272	0.043244	1e-05	0.059591	[EUR] Arabian I
S23437	0.591901	0.171784	1e-05	0.216505	0.019801	[EUR] Arabian I
S23438	0.40297	0.062698	0.003977	0.453456	0.0769	[SAS] Eurasian
S23439	0.41211	0.110094	1e-05	0.443234	0.034551	[SAS] Eurasian
S23440	0.788908	0.072692	0.021155	0.058834	0.058411	[EUR] Arabian I
S23441	0.258042	0.091617	0.095803	0.519808	0.03473	[SAS] Eurasian
S23442	0.99996	1e-05	1e-05	1e-05	1e-05	[EUR] Arabian I
S23443	0.262592	0.132509	1e-05	0.579344	0.025545	[SAS] Eurasian
S23444	0.953566	0.046404	1e-05	1e-05	1e-05	[EUR] Arabian I
S23445	0.859052	0.07431	0.031992	1e-05	0.034635	[EUR] Arabian I
S23446	0.3164	0.119693	1e-05	0.551995	0.011902	[SAS] Eurasian
S23447	0.573867	0.189667	1e-05	0.229891	0.006565	[EUR] Arabian I
S23448	0.137065	0.049916	1e-05	0.812999	1e-05	[SAS] Eurasian
S23449	0.604862	0.13202	0.012852	0.200886	0.049379	[EUR] Arabian I
S23450	0.625238	0.159969	1e-05	0.190414	0.024368	[EUR] Arabian I
S23451	0.741411	0.024867	0.008574	0.205416	0.019732	[EUR] Arabian I
S23452	0.99996	1e-05	1e-05	1e-05	1e-05	[EUR] Arabian I
S23453	0.428026	0.119946	0.008573	0.413915	0.029541	[EUR] Arabian I
S23454	0.189773	0.246678	0.003297	0.463699	0.096553	[SAS] Eurasian
S23455	0.579363	0.065132	0.020022	0.232209	0.103273	[EUR] Arabian I
S23456	1e-05	0.99996	1e-05	1e-05	1e-05	[AMR] Arabian II
S23457	0.029698	0.088742	0.033865	0.458548	0.389148	[SAS] Eurasian
S23458	0.006265	1e-05	0.199951	0.793765	1e-05	[SAS] Eurasian
S23459	0.882658	0.064491	0.04229	1e-05	0.010551	[EUR] Arabian I
S23460	0.450223	0.296444	1e-05	0.160221	0.093103	[EUR] Arabian I
S23461	1e-05	1e-05	0.227466	0.772504	1e-05	[SAS] Eurasian
S23462	0.27253	0.14672	1e-05	0.58073	1e-05	[SAS] Eurasian
S23463	1e-05	0.002087	0.204151	0.793742	1e-05	[SAS] Eurasian
S23464	0.482444	0.159167	1e-05	0.300119	0.05826	[EUR] Arabian I
S23465	0.543835	0.122343	0.005274	0.171659	0.15689	[EUR] Arabian I
S23466	0.804394	0.052646	1e-05	0.120736	0.022215	[EUR] Arabian I
S23467	0.99996	1e-05	1e-05	1e-05	1e-05	[EUR] Arabian I
S23468	0.732328	0.11506	0.036689	0.062731	0.053191	[EUR] Arabian I
S23469	0.954924	1e-05	0.004965	0.040091	1e-05	[EUR] Arabian I
S23470	0.490578	1e-05	0.105162	0.319849	0.084401	[EUR] Arabian I
S23471	0.198422	0.043608	0.111915	0.606416	0.039639	[SAS] Eurasian
S23472	0.580605	0.169363	1e-05	0.234792	0.01523	[EUR] Arabian I
S23473	0.607895	0.154139	1e-05	0.219752	0.018204	[EUR] Arabian I
S23474	0.495137	0.013792	0.33734	0.084974	0.068757	[EUR] Arabian I
S23475	0.285423	0.10056	1e-05	0.613812	0.000195	[SAS] Eurasian
S23476	0.247555	0.607536	1e-05	0.104654	0.040245	[AMR] Arabian II
S23477	0.218744	0.027306	0.008781	0.127278	0.617891	[AFR] African
S23478	0.447152	0.164909	1e-05	0.238837	0.149092	[EUR] Arabian I
S23479	0.353905	0.049745	0.025789	0.118832	0.45173	[AFR] African
S23480	0.815003	0.070437	0.006718	0.099207	0.008636	[EUR] Arabian I
S23481	0.388587	0.071784	0.025355	0.42785	0.086425	[SAS] Eurasian
S23482	0.51594	0.023227	0.127436	0.253819	0.079579	[EUR] Arabian I
S23483	0.608443	0.051134	0.04374	0.077563	0.21912	[EUR] Arabian I
S23484	0.510229	0.134442	1e-05	0.228129	0.127191	[EUR] Arabian I
S23485	0.027316	1e-05	1e-05	0.098445	0.874218	[AFR] African
S23486	1e-05	1e-05	0.158512	0.665573	0.175895	[SAS] Eurasian
S23487	0.864944	0.084278	0.017714	0.000215	0.032849	[EUR] Arabian I
S23488	1e-05	1e-05	0.193114	0.803764	0.003101	[SAS] Eurasian
S23489	0.24497	0.067347	0.127561	0.514403	0.045719	[SAS] Eurasian
S23490	0.453183	0.088029	0.092369	0.330904	0.035515	[EUR] Arabian I
S23491	0.359336	0.130019	1e-05	0.309332	0.201302	[EUR] Arabian I
S23492	0.551474	0.174486	1e-05	0.233665	0.040365	[EUR] Arabian I
S23493	0.2282	0.43548	1e-05	0.215322	0.120988	[AMR] Arabian II
S23494	0.264238	0.03507	0.493731	0.103312	0.103649	[EAS] East Asian
S23495	1e-05	0.99996	1e-05	1e-05	1e-05	[AMR] Arabian II
S23496	0.709223	0.130518	0.007207	0.11906	0.033991	[EUR] Arabian I
S23497	0.226992	0.101647	1e-05	0.630974	0.040377	[SAS] Eurasian
S23498	0.245628	0.162856	0.024619	0.310989	0.255908	[SAS] Eurasian
S23499	0.288666	0.144611	1e-05	0.558912	0.007802	[SAS] Eurasian
S23500	0.373246	0.067549	0.0599	0.420108	0.079197	[SAS] Eurasian
S23501	1e-05	0.99996	1e-05	1e-05	1e-05	[AMR] Arabian II
S23502	0.532253	0.248583	1e-05	0.188545	0.030609	[EUR] Arabian I
S23503	0.183245	0.075537	1e-05	0.702334	0.038873	[SAS] Eurasian
S23504	0.420547	0.072751	0.020984	0.160531	0.325187	[EUR] Arabian I
S23505	0.23868	0.014123	0.485402	0.072342	0.189453	[EAS] East Asian
S23506	0.644254	0.086586	0.025562	0.062781	0.180817	[EUR] Arabian I
S23507	0.446783	0.078743	1e-05	0.470667	0.003796	[SAS] Eurasian
S23508	0.583001	0.217977	1e-05	0.191942	0.00707	[EUR] Arabian I
S23509	0.193881	0.235125	1e-05	0.423942	0.147042	[SAS] Eurasian
S23510	0.39494	1e-05	0.133266	0.462564	0.00922	[SAS] Eurasian
S23511	0.551674	0.208278	1e-05	0.20682	0.033217	[EUR] Arabian I
S23512	0.867993	0.027481	0.02559	1e-05	0.078926	[EUR] Arabian I
S23513	0.538555	0.040998	0.19775	0.115756	0.106941	[EUR] Arabian I
S23514	0.259139	0.051141	0.437544	0.229707	0.022468	[EAS] East Asian
S23515	0.382123	0.086337	0.02521	0.334756	0.171574	[EUR] Arabian I
S23516	0.59907	0.174105	1e-05	0.197642	0.029174	[EUR] Arabian I
S23517	0.203859	0.181666	1e-05	0.55571	0.058756	[SAS] Eurasian
S23518	0.535642	0.08313	0.162641	0.181972	0.036615	[EUR] Arabian I
S23519	0.373239	0.118676	1e-05	0.471616	0.036459	[SAS] Eurasian
S23520	0.599115	0.185199	1e-05	0.20338	0.012297	[EUR] Arabian I
S23521	0.632362	1e-05	0.08725	0.231163	0.049215	[EUR] Arabian I
S23522	0.338012	0.11593	1e-05	0.520083	0.025965	[SAS] Eurasian
S23523	0.756366	0.030016	0.043884	1e-05	0.169723	[EUR] Arabian I
S23524	0.535302	0.102214	0.005914	0.151412	0.205157	[EUR] Arabian I
S23525	0.333911	0.067861	1e-05	0.581297	0.01692	[SAS] Eurasian
S23526	0.243611	0.166825	0.103078	0.486476	1e-05	[SAS] Eurasian
S23527	0.42933	0.126213	1e-05	0.438471	0.005976	[SAS] Eurasian
S23528	0.501704	0.073493	0.059323	0.056257	0.309222	[EUR] Arabian I
S23529	0.851824	0.065291	0.036439	1e-05	0.046436	[EUR] Arabian I
S23530	0.583719	0.148113	1e-05	0.163363	0.104796	[EUR] Arabian I
S23531	0.581362	0.176074	1e-05	0.181293	0.061261	[EUR] Arabian I
S23532	0.630433	0.076366	0.026857	0.11003	0.156313	[EUR] Arabian I
S23533	0.380639	0.090658	0.001302	0.520947	0.006454	[SAS] Eurasian
S23534	0.961325	0.006021	1e-05	1e-05	0.032634	[EUR] Arabian I
S23535	0.16448	0.029489	0.115343	0.501484	0.189204	[SAS] Eurasian
S23536	0.177836	0.288679	1e-05	0.522759	0.010716	[SAS] Eurasian
S23537	0.994731	0.001626	1e-05	0.003623	1e-05	[EUR] Arabian I
S23538	0.980361	1e-05	0.019609	1e-05	1e-05	[EUR] Arabian I
S23539	0.856979	0.04018	1e-05	0.053331	0.0495	[EUR] Arabian I
S23540	0.99996	1e-05	1e-05	1e-05	1e-05	[EUR] Arabian I
S23541	0.536311	0.11659	0.019132	0.084138	0.243828	[EUR] Arabian I
S23542	0.545547	0.053651	0.211457	0.102463	0.086882	[EUR] Arabian I
S23543	0.612589	0.057166	0.005652	0.181817	0.142776	[EUR] Arabian I
S23544	0.076391	0.042045	1e-05	0.302655	0.578899	[AFR] African
S23545	0.99996	1e-05	1e-05	1e-05	1e-05	[EUR] Arabian I
S23546	0.542508	0.212437	1e-05	0.241439	0.003606	[EUR] Arabian I
S23547	0.73762	0.10305	1e-05	0.157691	0.001629	[EUR] Arabian I
S23548	0.914978	0.033398	1e-05	0.051604	1e-05	[EUR] Arabian I
S23549	0.569827	0.23687	1e-05	0.193283	1e-05	[EUR] Arabian I
S23550	0.171958	0.033028	0.11546	0.60317	0.076383	[SAS] Eurasian
S23551	0.535778	0.210235	0.003402	0.244098	0.006487	[EUR] Arabian I
S23552	0.530971	0.235594	1e-05	0.225743	0.007681	[EUR] Arabian I
S23553	0.645378	1e-05	0.115731	0.219115	0.019766	[EUR] Arabian I
S23554	0.274623	0.123381	0.021175	0.434203	0.146617	[SAS] Eurasian
S23555	1e-05	1e-05	0.237722	0.762248	1e-05	[SAS] Eurasian
S23556	0.99996	1e-05	1e-05	1e-05	1e-05	[EUR] Arabian I
S23557	0.99996	1e-05	1e-05	1e-05	1e-05	[EUR] Arabian I
S23558	0.177634	0.029921	0.011434	0.189939	0.591072	[AFR] African
S23559	0.46713	0.141024	1e-05	0.212534	0.179302	[EUR] Arabian I
S23560	0.911125	0.019124	0.001518	1e-05	0.068223	[EUR] Arabian I
S23561	0.111136	0.017709	1e-05	0.006242	0.864904	[AFR] African
S23562	0.687544	0.126616	0.002637	0.099871	0.083332	[EUR] Arabian I
S23563	0.519687	0.221343	0.001822	0.140854	0.116294	[EUR] Arabian I
S23564	0.538396	0.191134	1e-05	0.240496	0.029964	[EUR] Arabian I
S23565	0.99996	1e-05	1e-05	1e-05	1e-05	[EUR] Arabian I
S23566	0.472595	0.306672	1e-05	0.211276	0.009448	[EUR] Arabian I
S23567	0.827061	0.02659	0.037193	0.017691	0.091466	[EUR] Arabian I
S23568	0.50221	0.095078	0.031207	0.18264	0.188865	[EUR] Arabian I
S23569	0.710221	0.084931	0.029225	0.04788	0.127743	[EUR] Arabian I
S23570	1e-05	0.99996	1e-05	1e-05	1e-05	[AMR] Arabian II
S23571	0.622104	0.073401	0.11538	0.127948	0.061167	[EUR] Arabian I
S23572	0.518279	0.196855	1e-05	0.246311	0.038545	[EUR] Arabian I
S23573	1e-05	0.627847	0.08026	0.291874	1e-05	[AMR] Arabian II
S23574	0.499399	0.138172	1e-05	0.293036	0.069383	[EUR] Arabian I
S23575	0.408543	0.145163	1e-05	0.397858	0.048426	[EUR] Arabian I
S23576	0.023823	0.013687	0.010056	0.083061	0.869372	[AFR] African
S23577	0.347013	0.107816	1e-05	0.538326	0.006835	[SAS] Eurasian
S23578	0.306814	0.10551	1e-05	0.526906	0.06076	[SAS] Eurasian
S23579	0.161215	0.028832	0.039627	0.102417	0.667909	[AFR] African
S23580	0.087111	0.028099	0.010231	0.117507	0.757052	[AFR] African
S23581	0.529742	0.115483	0.002062	0.347937	0.004776	[EUR] Arabian I
S23582	0.33835	0.098742	1e-05	0.552411	0.010486	[SAS] Eurasian
S23583	0.621716	0.055771	0.008873	0.238175	0.075465	[EUR] Arabian I
S23584	0.876972	0.058521	0.007873	0.011599	0.045035	[EUR] Arabian I
S23585	0.98046	1e-05	1.2e-05	0.019507	1e-05	[EUR] Arabian I
S23586	0.279001	0.267006	1e-05	0.234309	0.219675	[EUR] Arabian I
S23587	0.837491	0.130258	1e-05	0.028433	0.003808	[EUR] Arabian I
S23588	0.878522	0.063086	0.010127	1e-05	0.048254	[EUR] Arabian I
S23589	0.67875	0.050739	0.032443	0.093342	0.144725	[EUR] Arabian I
S23590	0.016776	1e-05	0.135652	0.54343	0.304132	[SAS] Eurasian
S23591	0.781255	0.083832	0.001673	0.097349	0.03589	[EUR] Arabian I
S23592	1e-05	0.99996	1e-05	1e-05	1e-05	[AMR] Arabian II
S23593	0.814061	0.024923	0.028611	0.010882	0.121523	[EUR] Arabian I
S23594	0.619454	0.110426	0.029634	0.145065	0.095421	[EUR] Arabian I
S23595	0.949902	1e-05	0.025255	1e-05	0.024822	[EUR] Arabian I
S23596	0.451374	0.112037	1e-05	0.39576	0.040819	[EUR] Arabian I
S23597	0.567496	0.173425	1e-05	0.225186	0.033884	[EUR] Arabian I
S23598	0.153524	0.120969	0.02861	0.11123	0.585666	[AFR] African
S23599	0.46726	0.111864	0.014759	0.405202	0.000914	[EUR] Arabian I
S23600	0.159563	0.141831	0.031181	0.124436	0.542988	[AFR] African
S23601	0.461509	0.103291	0.015787	0.418697	0.000716	[EUR] Arabian I
S23602	0.262637	0.1126	1e-05	0.619637	0.005117	[SAS] Eurasian
S23603	0.294721	0.226647	1e-05	0.451482	0.02714	[SAS] Eurasian
S23604	0.428797	0.096426	1e-05	0.439721	0.035046	[SAS] Eurasian
S23605	0.861667	0.025687	0.033972	1e-05	0.078664	[EUR] Arabian I
S23606	0.76178	0.116856	0.010937	0.036876	0.07355	[EUR] Arabian I
S23607	0.99996	1e-05	1e-05	1e-05	1e-05	[EUR] Arabian I
S23608	0.935808	0.054161	0.004314	0.005707	1e-05	[EUR] Arabian I
S23609	0.184902	0.02173	0.040742	0.444253	0.308372	[SAS] Eurasian
S23610	0.423206	0.11389	1e-05	0.44268	0.020214	[SAS] Eurasian
S23611	0.751825	0.111712	0.019775	0.017084	0.099603	[EUR] Arabian I
S23612	0.803617	0.11459	0.027852	0.003254	0.050687	[EUR] Arabian I
S23613	0.478921	0.094683	0.005012	0.390286	0.031099	[EUR] Arabian I
S23614	0.702899	0.162604	1e-05	0.129223	0.005264	[EUR] Arabian I
S23615	0.929301	0.059442	0.006069	1e-05	0.005178	[EUR] Arabian I
S23616	0.470937	0.039256	0.030017	0.135999	0.323792	[EUR] Arabian I
S23617	0.799831	0.072361	0.002368	0.112142	0.013297	[EUR] Arabian I
S23618	0.79562	0.054677	0.013269	0.060861	0.075573	[EUR] Arabian I
S23619	0.99996	1e-05	1e-05	1e-05	1e-05	[EUR] Arabian I
S23620	0.978302	1e-05	0.021668	1e-05	1e-05	[EUR] Arabian I
S23621	0.462131	0.138801	1e-05	0.379592	0.019466	[EUR] Arabian I
S23622	0.997126	1.5e-05	0.002839	1e-05	1e-05	[EUR] Arabian I
S23623	0.469171	0.128673	1e-05	0.383516	0.01863	[EUR] Arabian I
S23624	0.99996	1e-05	1e-05	1e-05	1e-05	[EUR] Arabian I
S23625	0.159995	0.058597	1e-05	0.576461	0.204937	[SAS] Eurasian
S23626	0.990868	1e-05	0.009102	1e-05	1e-05	[EUR] Arabian I
S23627	0.936165	0.049427	0.006399	1e-05	0.007999	[EUR] Arabian I
S23628	0.52782	0.092517	1e-05	0.323551	0.056103	[EUR] Arabian I
S23629	0.952393	0.038832	0.008755	1e-05	1e-05	[EUR] Arabian I
S23630	0.324473	0.104674	1e-05	0.556646	0.014196	[SAS] Eurasian
S23631	0.709285	0.057467	0.019666	1e-05	0.213572	[EUR] Arabian I
S23632	0.282329	0.116481	1e-05	0.60117	1e-05	[SAS] Eurasian
S23633	0.561283	0.1813	1e-05	0.239072	0.018335	[EUR] Arabian I
S23634	0.99996	1e-05	1e-05	1e-05	1e-05	[EUR] Arabian I
S23635	0.096946	0.251347	0.119153	0.523937	0.008616	[SAS] Eurasian
S23636	0.141119	0.130657	0.097407	0.490289	0.140527	[SAS] Eurasian
S23637	0.135137	1e-05	0.504743	0.01956	0.34055	[EAS] East Asian
S23638	0.102879	0.042184	1e-05	0.852202	0.002725	[SAS] Eurasian
S23639	0.353929	1e-05	0.515466	0.09025	0.040344	[EAS] East Asian
S23640	0.14477	0.03302	1e-05	0.82219	1e-05	[SAS] Eurasian
S23641	0.20899	0.117004	1e-05	0.667054	0.006943	[SAS] Eurasian
S23642	0.459096	0.066916	0.018261	0.182139	0.273588	[EUR] Arabian I
S23643	0.099179	0.075754	1e-05	0.825047	1e-05	[SAS] Eurasian
S23644	1e-05	0.99996	1e-05	1e-05	1e-05	[AMR] Arabian II
S23645	0.012828	0.987142	1e-05	1e-05	1e-05	[AMR] Arabian II
S23646	0.590215	0.180575	1e-05	0.209259	0.019941	[EUR] Arabian I
S23647	0.300185	0.382057	0.001395	0.162979	0.153384	[AMR] Arabian II
S23648	0.385895	0.119924	1e-05	0.478518	0.015653	[SAS] Eurasian
S23649	0.99996	1e-05	1e-05	1e-05	1e-05	[EUR] Arabian I
S23650	0.270675	0.09853	1e-05	0.616074	0.014711	[SAS] Eurasian
S23651	0.111181	0.888789	1e-05	1e-05	1e-05	[AMR] Arabian II
S23652	0.924321	0.043054	0.014217	0.007506	0.010902	[EUR] Arabian I
S23653	1e-05	0.008203	1e-05	1e-05	0.991767	[AFR] African
S23654	0.526162	0.034546	0.048789	0.228395	0.162109	[EUR] Arabian I
S23655	0.25594	0.025763	0.138155	0.526746	0.053397	[SAS] Eurasian
S23656	0.959827	0.025432	0.014201	1e-05	0.00053	[EUR] Arabian I
S23657	0.703878	0.018513	0.054663	0.18749	0.035456	[EUR] Arabian I
S23658	0.664215	0.058345	0.031721	0.203844	0.041875	[EUR] Arabian I
S23659	0.030848	0.021011	0.007139	0.029579	0.911422	[AFR] African
S23660	0.99996	1e-05	1e-05	1e-05	1e-05	[EUR] Arabian I
S23661	0.787174	0.060516	0.032157	0.050957	0.069195	[EUR] Arabian I
S23662	0.72931	0.057642	0.031764	0.050672	0.130611	[EUR] Arabian I
S23663	0.548421	0.190764	1e-05	0.243688	0.017117	[EUR] Arabian I
S23664	0.308821	0.17153	1e-05	0.508536	0.011103	[SAS] Eurasian
S23665	0.749327	0.089378	0.007332	0.07962	0.074343	[EUR] Arabian I
S23666	0.057146	0.02841	0.116183	0.506826	0.291435	[SAS] Eurasian
S23667	0.99996	1e-05	1e-05	1e-05	1e-05	[EUR] Arabian I
S23668	1e-05	0.99996	1e-05	1e-05	1e-05	[AMR] Arabian II
S23669	0.099858	0.051754	1e-05	0.848368	1e-05	[SAS] Eurasian
S23670	0.137984	0.036358	0.017289	0.279012	0.529356	[AFR] African
S23671	0.570295	0.049363	0.026137	0.089166	0.26504	[EUR] Arabian I
S23672	0.110497	0.098133	1e-05	0.59636	0.194999	[SAS] Eurasian
S23673	0.304505	0.119036	1e-05	0.567855	0.008595	[SAS] Eurasian
S23674	0.996357	1e-05	0.003613	1e-05	1e-05	[EUR] Arabian I
S23675	0.941588	0.057169	1e-05	1e-05	0.001222	[EUR] Arabian I
S23676	0.286707	0.124885	1e-05	0.588388	1e-05	[SAS] Eurasian
S23677	0.169611	0.04242	0.135356	0.636242	0.016372	[SAS] Eurasian
S23678	0.118484	0.079297	1e-05	0.802199	1e-05	[SAS] Eurasian
S23679	0.130508	0.092562	1e-05	0.77442	0.0025	[SAS] Eurasian
S23680	0.952008	0.035311	1e-05	0.01266	1e-05	[EUR] Arabian I
S23681	0.10263	0.89734	1e-05	1e-05	1e-05	[AMR] Arabian II
S23682	0.99996	1e-05	1e-05	1e-05	1e-05	[EUR] Arabian I
S23683	1e-05	1e-05	0.62441	0.37556	1e-05	[EAS] East Asian
S23684	0.521845	0.09621	0.009569	0.292039	0.080337	[EUR] Arabian I
S23685	1e-05	0.99996	1e-05	1e-05	1e-05	[AMR] Arabian II
S23686	0.75402	0.046599	0.001441	0.112229	0.085712	[EUR] Arabian I
S23687	0.906049	0.024066	0.028361	1e-05	0.041514	[EUR] Arabian I
S23688	0.434531	0.203141	1e-05	0.299575	0.062742	[EUR] Arabian I
S23689	0.032465	0.037168	0.095293	0.835064	1e-05	[SAS] Eurasian
S23690	0.658343	0.253673	0.000456	0.087519	1e-05	[EUR] Arabian I
S23691	0.288745	0.138205	1e-05	0.549109	0.023931	[SAS] Eurasian
S23692	0.520898	0.081362	0.015555	0.258012	0.124173	[EUR] Arabian I
S23693	0.844747	0.033321	0.025618	1e-05	0.096305	[EUR] Arabian I
S23694	1e-05	1e-05	0.215246	0.784724	1e-05	[SAS] Eurasian
S23695	0.713802	0.124398	1e-05	0.144019	0.017771	[EUR] Arabian I
S23696	0.168034	0.831936	1e-05	1e-05	1e-05	[AMR] Arabian II
S23697	0.140642	1e-05	0.157399	0.579078	0.122871	[SAS] Eurasian
S23698	0.578341	0.168312	1e-05	0.240071	0.013265	[EUR] Arabian I
S23699	0.369148	0.123283	1e-05	0.372034	0.135525	[SAS] Eurasian
S23700	0.424106	0.133992	1e-05	0.215908	0.225984	[EUR] Arabian I
S23701	0.558708	0.133779	0.003589	0.159567	0.144358	[EUR] Arabian I
S23702	0.026448	0.030147	0.009395	0.255258	0.678752	[AFR] African
S23703	0.116826	0.057524	1e-05	0.82563	1e-05	[SAS] Eurasian
S23704	0.546867	0.092088	1e-05	0.361025	1e-05	[EUR] Arabian I
S23705	0.616052	0.078269	0.019821	0.195697	0.090161	[EUR] Arabian I
S23706	0.573764	0.190266	1e-05	0.202728	0.033232	[EUR] Arabian I
S23707	0.502297	0.339293	1e-05	0.15839	1e-05	[EUR] Arabian I
S23708	0.245865	0.107628	1e-05	0.646487	1e-05	[SAS] Eurasian
S23709	0.290848	0.131236	1e-05	0.577897	1e-05	[SAS] Eurasian
S23710	0.897839	0.091133	0.011008	1e-05	1e-05	[EUR] Arabian I
S23711	0.2155	0.027724	0.603353	0.101379	0.052045	[EAS] East Asian
S23712	0.567958	0.115084	0.029631	0.05798	0.229347	[EUR] Arabian I
S23713	0.99996	1e-05	1e-05	1e-05	1e-05	[EUR] Arabian I
S23714	0.705651	0.061052	0.035342	1e-05	0.197945	[EUR] Arabian I
S23715	0.494786	0.079025	0.040867	0.255336	0.129986	[EUR] Arabian I
S23716	0.64552	0.042447	0.071991	0.207029	0.033013	[EUR] Arabian I
S23717	0.640616	0.138565	1e-05	0.197744	0.023065	[EUR] Arabian I
S23718	0.097819	0.123983	0.009088	0.047408	0.721703	[AFR] African
S23719	0.452213	0.089495	0.038061	0.10937	0.310861	[EUR] Arabian I
S23720	0.568251	0.197239	1e-05	0.23449	1e-05	[EUR] Arabian I
S23721	0.11873	0.078324	0.108825	0.583707	0.110414	[SAS] Eurasian
S23722	0.237299	0.076851	1e-05	0.657981	0.027858	[SAS] Eurasian
S23723	0.311551	0.072403	1e-05	0.616027	1e-05	[SAS] Eurasian
S23724	0.714324	0.090492	0.024454	0.020518	0.150212	[EUR] Arabian I
S23725	0.514731	0.128993	0.030538	0.177706	0.148032	[EUR] Arabian I
S23726	0.99996	1e-05	1e-05	1e-05	1e-05	[EUR] Arabian I
S23727	1e-05	1e-05	0.171999	0.827971	1e-05	[SAS] Eurasian
S23728	0.988757	1e-05	0.011213	1e-05	1e-05	[EUR] Arabian I
S23729	0.824224	0.023028	0.022117	0.02499	0.105641	[EUR] Arabian I
S23730	0.542478	0.134501	1e-05	0.16908	0.153931	[EUR] Arabian I
S23731	0.384835	0.079352	1e-05	0.484745	0.051057	[SAS] Eurasian
S23732	0.73939	0.045615	0.019111	0.067248	0.128636	[EUR] Arabian I
S23733	0.075613	0.168996	0.083733	0.591708	0.07995	[SAS] Eurasian
S23734	0.981025	1e-05	0.018945	1e-05	1e-05	[EUR] Arabian I
S23735	0.249864	0.156512	1e-05	0.593604	1e-05	[SAS] Eurasian
S23736	0.690559	0.080682	0.002626	0.06116	0.164974	[EUR] Arabian I
S23737	0.094579	0.107	0.002451	0.77911	0.016861	[SAS] Eurasian
S23738	0.338523	0.092833	1e-05	0.52669	0.041944	[SAS] Eurasian
S23739	0.99996	1e-05	1e-05	1e-05	1e-05	[EUR] Arabian I
S23740	0.231396	0.093051	1e-05	0.624214	0.051329	[SAS] Eurasian
S23741	0.827222	1e-05	1e-05	0.069322	0.103436	[EUR] Arabian I
S23742	0.436986	0.028834	0.097184	0.384562	0.052435	[EUR] Arabian I
S23743	0.169412	0.068801	1e-05	0.7409	0.020876	[SAS] Eurasian
S23744	0.774387	0.089973	0.01142	0.113218	0.011001	[EUR] Arabian I
S23745	0.607617	0.142276	1e-05	0.238929	0.011169	[EUR] Arabian I
S23746	0.977789	0.022181	1e-05	1e-05	1e-05	[EUR] Arabian I
S23747	0.250273	0.028239	0.122881	0.526106	0.072501	[SAS] Eurasian
S23748	0.592774	1e-05	0.093677	0.164466	0.149074	[EUR] Arabian I
S23749	0.807411	0.172153	1e-05	0.020416	1e-05	[EUR] Arabian I
S23750	0.907596	0.015266	0.002738	0.074391	1e-05	[EUR] Arabian I
S23751	0.851921	0.048088	1e-05	0.09997	1e-05	[EUR] Arabian I
S23752	1e-05	0.558107	0.062479	0.379394	1e-05	[AMR] Arabian II
S23753	0.436829	0.059408	0.022308	0.185388	0.296066	[EUR] Arabian I
S23754	0.418537	0.157966	1e-05	0.413052	0.010435	[EUR] Arabian I
S23755	0.033115	0.011852	0.112352	0.5101	0.332581	[SAS] Eurasian
S23756	0.276072	0.131977	1e-05	0.59193	1e-05	[SAS] Eurasian
S23757	0.715681	0.081297	0.051289	0.011835	0.139897	[EUR] Arabian I
S23758	0.411432	0.041191	0.069056	0.050864	0.427458	[AFR] African
S23759	0.160719	0.058857	1e-05	0.780404	1e-05	[SAS] Eurasian
S23760	0.99996	1e-05	1e-05	1e-05	1e-05	[EUR] Arabian I
S23761	0.996572	1e-05	0.003155	1e-05	0.000253	[EUR] Arabian I
S23762	0.437412	0.111645	0.014904	0.39874	0.037298	[EUR] Arabian I
S23763	0.501297	0.106806	0.00047	0.221196	0.170231	[EUR] Arabian I
S23764	0.99996	1e-05	1e-05	1e-05	1e-05	[EUR] Arabian I
S23765	0.153154	0.155994	0.074338	0.409178	0.207337	[SAS] Eurasian
S23766	0.127191	0.074005	1e-05	0.798785	1e-05	[SAS] Eurasian
S23767	0.714551	0.207978	1e-05	0.05448	0.022981	[EUR] Arabian I
S23768	0.337383	0.138126	1e-05	0.524273	0.000208	[SAS] Eurasian
S23769	0.430397	0.221628	1e-05	0.280115	0.06785	[EUR] Arabian I
S23770	0.163705	0.435383	1e-05	0.345908	0.054994	[AMR] Arabian II
S23771	0.394795	0.08649	1e-05	0.101168	0.417537	[AFR] African
S23772	0.999957	1e-05	1.3e-05	1e-05	1e-05	[EUR] Arabian I
S23773	0.733391	0.235842	0.004101	0.00466	0.022006	[EUR] Arabian I
S23774	0.719665	0.252414	1e-05	0.005284	0.022627	[EUR] Arabian I
S23775	0.33623	0.114186	1e-05	0.531879	0.017695	[SAS] Eurasian
S23776	0.69567	0.224696	0.000801	0.041575	0.037258	[EUR] Arabian I
S23777	1e-05	0.99996	1e-05	1e-05	1e-05	[AMR] Arabian II
S23778	0.062867	0.093355	0.000393	0.843375	1e-05	[SAS] Eurasian
S23779	0.393916	0.213637	1e-05	0.211641	0.180796	[EUR] Arabian I
S23780	0.99996	1e-05	1e-05	1e-05	1e-05	[EUR] Arabian I
S23781	0.999956	1e-05	1.4e-05	1e-05	1e-05	[EUR] Arabian I
S23782	0.476381	0.160332	1e-05	0.154682	0.208595	[EUR] Arabian I
S23783	0.281686	0.136111	1e-05	0.571555	0.010639	[SAS] Eurasian
S23784	0.243567	0.567091	1e-05	0.110196	0.079136	[AMR] Arabian II
S23785	0.481085	0.245009	1e-05	0.250428	0.023468	[EUR] Arabian I
S23786	0.336274	0.297124	0.029673	0.120228	0.216701	[EUR] Arabian I
S23787	0.156569	0.757874	1e-05	0.044402	0.041146	[AMR] Arabian II
S23788	0.487741	0.187636	1e-05	0.203504	0.121109	[EUR] Arabian I
S23789	0.563631	0.042802	1e-05	0.231681	0.161877	[EUR] Arabian I
S23790	0.434253	0.109224	1e-05	0.44737	0.009143	[SAS] Eurasian
S23791	0.585744	0.077942	0.038295	0.128999	0.16902	[EUR] Arabian I
S23792	0.643741	0.118775	1e-05	0.172818	0.064655	[EUR] Arabian I
S23793	0.083255	0.045072	0.119554	0.48643	0.26569	[SAS] Eurasian
S23794	0.509951	0.180371	0.002921	0.277361	0.029396	[EUR] Arabian I
S23795	0.72668	0.103109	0.031815	0.066984	0.071412	[EUR] Arabian I
S23796	0.171344	0.613756	1e-05	0.196012	0.018878	[AMR] Arabian II
S23797	0.824686	0.007085	0.008831	0.159388	1e-05	[EUR] Arabian I
S23798	1e-05	1e-05	0.222323	0.777647	1e-05	[SAS] Eurasian
S23799	0.069945	0.091668	1e-05	0.838367	1e-05	[SAS] Eurasian
S23800	0.733876	0.094003	0.014018	0.033936	0.124167	[EUR] Arabian I
S23801	0.102753	0.06007	1e-05	0.837157	1e-05	[SAS] Eurasian
S23802	0.716386	0.068978	0.04019	0.104315	0.07013	[EUR] Arabian I
S23803	0.810951	0.077297	0.006861	0.074497	0.030394	[EUR] Arabian I
S23804	0.676839	0.081567	0.011848	0.21233	0.017417	[EUR] Arabian I
S23805	0.403574	0.089751	0.012634	0.277452	0.216589	[EUR] Arabian I
S23806	0.593111	0.112381	0.012425	0.085427	0.196656	[EUR] Arabian I
S23807	0.076875	0.005991	1e-05	0.291421	0.625703	[AFR] African
S23808	0.06782	0.041495	1e-05	0.269185	0.621489	[AFR] African
S23809	0.205616	0.104207	1e-05	0.672958	0.017209	[SAS] Eurasian
S23810	0.525171	0.036913	0.069133	0.144206	0.224578	[EUR] Arabian I
S23811	0.095165	0.072914	1e-05	0.831901	1e-05	[SAS] Eurasian
S23812	0.536987	0.183608	1e-05	0.225269	0.054127	[EUR] Arabian I
S23813	0.664499	0.037212	0.045487	1e-05	0.252792	[EUR] Arabian I
S23814	0.40009	0.258993	1e-05	0.183096	0.157812	[EUR] Arabian I
S23815	0.667053	0.137567	0.016375	0.01056	0.168445	[EUR] Arabian I
S23816	0.438377	0.006849	0.132945	0.390727	0.031101	[EUR] Arabian I
S23817	0.051464	0.037347	1e-05	0.228531	0.682648	[AFR] African
S23818	0.077883	0.027282	0.001677	0.317248	0.575911	[AFR] African
S23819	0.539646	0.210788	1e-05	0.217619	0.031938	[EUR] Arabian I
S23820	0.349805	0.122835	1e-05	0.509528	0.017823	[SAS] Eurasian
S23821	0.351985	0.112292	1e-05	0.515857	0.019856	[SAS] Eurasian
S23822	0.692644	0.047293	0.047857	0.015617	0.196588	[EUR] Arabian I
S23823	0.184981	0.59722	1e-05	0.137199	0.080589	[AMR] Arabian II
S23824	0.699228	0.048108	0.04174	0.075177	0.135747	[EUR] Arabian I
S23825	0.778289	0.024554	0.032897	0.059092	0.105168	[EUR] Arabian I
S23826	0.359396	0.298395	1e-05	0.252841	0.089358	[EUR] Arabian I
S23827	0.057951	0.036366	1e-05	0.264197	0.641476	[AFR] African
S23828	0.7129	0.093747	0.000351	0.053295	0.139708	[EUR] Arabian I
S23829	0.899319	0.042155	0.024518	0.02903	0.004979	[EUR] Arabian I
S23830	0.197567	0.033708	0.002004	0.171364	0.595358	[AFR] African
S23831	0.318677	0.137113	1e-05	0.525999	0.018201	[SAS] Eurasian
S23832	0.287924	0.115255	1e-05	0.495578	0.101233	[SAS] Eurasian
S23833	0.650387	0.219065	0.00164	0.128898	1e-05	[EUR] Arabian I
S23834	0.33405	0.093754	0.019811	0.265809	0.286576	[EUR] Arabian I
S23835	0.343581	0.126857	1e-05	0.483744	0.045808	[SAS] Eurasian
S23836	0.381253	0.099766	0.002058	0.505528	0.011395	[SAS] Eurasian
S23837	0.393648	0.138727	1e-05	0.446252	0.021363	[SAS] Eurasian
S23838	0.341893	0.096966	0.031902	0.451618	0.077621	[SAS] Eurasian
S23839	0.364943	0.119475	0.002782	0.48144	0.03136	[SAS] Eurasian
S23840	0.89132	0.064034	0.019921	1e-05	0.024714	[EUR] Arabian I
S23841	0.528413	0.098174	1e-05	0.287198	0.086205	[EUR] Arabian I
S23842	0.72215	0.092527	0.025211	0.018348	0.141763	[EUR] Arabian I
S23843	0.351557	0.115351	1e-05	0.530053	0.003029	[SAS] Eurasian
S23844	0.876939	0.021433	0.042689	1e-05	0.058929	[EUR] Arabian I
S23845	0.846776	0.076338	0.018646	0.056391	0.00185	[EUR] Arabian I
S23846	0.58572	0.158502	1e-05	0.231644	0.024124	[EUR] Arabian I
S23847	0.402596	0.100863	0.010865	0.407828	0.077848	[SAS] Eurasian
S23848	0.722851	0.102167	0.029576	0.028498	0.116908	[EUR] Arabian I
S23849	0.99925	1e-05	0.00072	1e-05	1e-05	[EUR] Arabian I
S23850	0.643804	0.057057	0.026173	0.022249	0.250717	[EUR] Arabian I
S23851	0.891583	0.084665	0.001322	1e-05	0.022419	[EUR] Arabian I
S23852	0.336297	0.134364	1e-05	0.512332	0.016997	[SAS] Eurasian
S23853	0.966554	1e-05	0.024446	1e-05	0.00898	[EUR] Arabian I
S23854	0.902055	0.05956	0.017717	1e-05	0.020659	[EUR] Arabian I
S23855	0.355415	0.132934	0.005641	0.473401	0.032609	[SAS] Eurasian
S23856	0.16037	0.09659	1e-05	0.725675	0.017355	[SAS] Eurasian
S23857	0.066851	0.021932	0.110714	0.26603	0.534472	[AFR] African
S23858	0.360989	0.146942	0.00812	0.447451	0.036498	[SAS] Eurasian
S23859	0.952944	0.031928	0.015108	1e-05	1e-05	[EUR] Arabian I
S23860	0.583326	0.195744	1e-05	0.211748	0.009172	[EUR] Arabian I
S23861	0.267564	0.110123	1e-05	0.622292	1e-05	[SAS] Eurasian
S23862	0.914819	0.045132	0.031531	1e-05	0.008507	[EUR] Arabian I
S23863	0.217789	0.067916	1e-05	0.714275	1e-05	[SAS] Eurasian
S23864	0.775541	0.028074	0.039877	0.049114	0.107394	[EUR] Arabian I
S23865	0.775639	0.082628	0.024234	0.036922	0.080578	[EUR] Arabian I
S23866	0.289306	0.104752	1e-05	0.602604	0.003328	[SAS] Eurasian
S23867	0.844608	0.08411	0.025327	1e-05	0.045945	[EUR] Arabian I
S23868	0.320632	0.113932	0.017596	0.493442	0.054397	[SAS] Eurasian
S23869	0.337506	0.099587	1e-05	0.505346	0.057552	[SAS] Eurasian
S23870	0.853211	0.077329	0.025645	1e-05	0.043805	[EUR] Arabian I
S23871	0.694831	0.045129	0.038183	1e-05	0.221847	[EUR] Arabian I
S23872	0.714799	0.041684	0.039439	1e-05	0.204068	[EUR] Arabian I
S23873	0.27446	0.084702	1e-05	0.232666	0.408162	[AFR] African
S23874	0.697372	0.063079	0.04102	0.00734	0.191189	[EUR] Arabian I
S23875	0.223851	0.156776	1e-05	0.619353	1e-05	[SAS] Eurasian
S23876	0.962007	0.037963	1e-05	1e-05	1e-05	[EUR] Arabian I
S23877	0.857751	0.064878	0.026522	1e-05	0.05084	[EUR] Arabian I
S23878	0.329154	0.135679	1e-05	0.523681	0.011476	[SAS] Eurasian
S23879	0.720739	0.031915	0.040218	0.076513	0.130615	[EUR] Arabian I
S23880	0.240828	0.067414	0.099364	0.464021	0.128373	[SAS] Eurasian
S23881	0.934072	0.041071	0.015138	1e-05	0.009708	[EUR] Arabian I
S23882	0.672461	0.094949	0.009789	0.111421	0.11138	[EUR] Arabian I
S23883	0.137392	0.058987	1e-05	0.756529	0.047082	[SAS] Eurasian
S23884	0.248953	0.150406	0.175962	0.242081	0.182598	[EUR] Arabian I
S23885	0.486905	0.053165	0.289846	0.080459	0.089624	[EUR] Arabian I
S23886	0.447244	0.075287	1e-05	0.417182	0.060276	[EUR] Arabian I
S23887	0.728938	0.099605	0.030045	0.003309	0.138103	[EUR] Arabian I
S23888	0.932239	0.058279	0.007389	1e-05	0.002083	[EUR] Arabian I
S23889	0.797089	0.056079	0.016447	0.006144	0.124242	[EUR] Arabian I
S23890	0.883251	0.063825	0.00696	0.011745	0.034218	[EUR] Arabian I
S23891	0.888914	0.065025	0.037384	1e-05	0.008667	[EUR] Arabian I
S23892	0.217205	0.125211	0.029491	0.560714	0.067379	[SAS] Eurasian
S23893	0.409673	0.090138	0.007014	0.425867	0.067308	[SAS] Eurasian
S23894	0.992844	0.007126	1e-05	1e-05	1e-05	[EUR] Arabian I
S23895	0.034457	0.025456	0.142883	0.797194	1e-05	[SAS] Eurasian
S23896	0.530507	0.06873	0.050221	0.329857	0.020685	[EUR] Arabian I
S23897	1e-05	0.001374	0.134481	0.474131	0.390003	[SAS] Eurasian
S23898	0.274843	0.152167	1e-05	0.57297	1e-05	[SAS] Eurasian
S23899	0.99996	1e-05	1e-05	1e-05	1e-05	[EUR] Arabian I
S23900	0.20852	0.725469	1e-05	0.014908	0.051092	[AMR] Arabian II
S23901	0.118581	0.042612	1e-05	0.838787	1e-05	[SAS] Eurasian
S23902	0.315919	0.115552	1e-05	0.568509	1e-05	[SAS] Eurasian
S23903	0.746838	0.10789	0.007358	0.050942	0.086972	[EUR] Arabian I
S23904	0.026277	0.973693	1e-05	1e-05	1e-05	[AMR] Arabian II
S23905	0.99996	1e-05	1e-05	1e-05	1e-05	[EUR] Arabian I
S23906	0.100263	0.078953	0.004604	0.577584	0.238596	[SAS] Eurasian
S23907	0.248098	0.135219	1e-05	0.582662	0.034011	[SAS] Eurasian
S23908	0.563493	0.212878	0.006239	0.21738	1e-05	[EUR] Arabian I
S23909	0.549228	1e-05	0.088387	0.362365	1e-05	[EUR] Arabian I
S23910	0.562302	0.082886	0.081856	0.081067	0.19189	[EUR] Arabian I
S23911	0.091057	0.081328	1e-05	0.827595	1e-05	[SAS] Eurasian
S23912	0.302764	0.294455	1e-05	0.253648	0.149124	[EUR] Arabian I
S23913	0.200929	0.044363	0.020358	0.093088	0.641263	[AFR] African
S23914	0.388921	0.09886	0.001227	0.504575	0.006417	[SAS] Eurasian
S23915	0.999953	1e-05	1.7e-05	1e-05	1e-05	[EUR] Arabian I
S23916	0.507511	0.133749	1e-05	0.329286	0.029444	[EUR] Arabian I
S23917	0.47095	0.196175	1e-05	0.219477	0.113389	[EUR] Arabian I
S23918	0.489788	0.054965	0.058066	0.117072	0.280109	[EUR] Arabian I
S23919	0.997883	1e-05	0.002087	1e-05	1e-05	[EUR] Arabian I
S23920	0.172701	0.069879	0.11467	0.527732	0.115018	[SAS] Eurasian
S23921	0.749135	0.044515	0.016547	0.04476	0.145043	[EUR] Arabian I
S23922	0.132795	0.067833	0.009873	0.618911	0.170587	[SAS] Eurasian
S23923	0.69036	0.038634	0.023543	0.071947	0.175516	[EUR] Arabian I
S23924	0.224756	0.142306	1e-05	0.068263	0.564665	[AFR] African
S23925	0.552884	0.137495	1e-05	0.288727	0.020884	[EUR] Arabian I
S23926	0.685736	0.067633	0.087545	0.14222	0.016867	[EUR] Arabian I
S23927	0.612378	0.128887	0.016582	0.198757	0.043396	[EUR] Arabian I
S23928	0.416656	0.002807	0.050675	1e-05	0.529853	[AFR] African
S23929	0.049606	0.932385	1e-05	0.015939	0.002059	[AMR] Arabian II
S23930	0.19785	0.599673	1e-05	0.162097	0.04037	[AMR] Arabian II
S23931	0.139243	0.059528	1e-05	0.801209	1e-05	[SAS] Eurasian
S23932	0.164585	0.734764	1e-05	0.087407	0.013235	[AMR] Arabian II
S23933	0.130303	0.798473	1e-05	0.059885	0.011329	[AMR] Arabian II
S23934	0.126346	0.822459	1e-05	0.035729	0.015455	[AMR] Arabian II
S23935	0.112	0.865341	1e-05	1e-05	0.022639	[AMR] Arabian II
S23936	0.179271	0.712508	1e-05	0.0881	0.020111	[AMR] Arabian II
S23937	0.097994	0.870369	1e-05	0.004043	0.027584	[AMR] Arabian II
S23938	0.105384	0.845471	1e-05	0.012025	0.03711	[AMR] Arabian II
S23939	0.120565	0.122769	0.086243	0.656034	0.014389	[SAS] Eurasian
S23940	0.143729	0.049569	1e-05	0.806682	1e-05	[SAS] Eurasian
S23941	0.140261	0.015246	1e-05	0.844472	1e-05	[SAS] Eurasian
S23942	0.117136	0.099364	0.022076	0.752744	0.00868	[SAS] Eurasian
S23943	0.219327	0.038883	0.137497	0.504998	0.099294	[SAS] Eurasian
S23944	0.212788	0.393072	0.011897	0.242721	0.139522	[AMR] Arabian II
S23945	0.164613	0.597887	1e-05	0.146255	0.091235	[AMR] Arabian II
S23946	0.074179	0.000431	0.08566	0.83972	1e-05	[SAS] Eurasian
S23947	0.361261	0.293701	0.013132	0.268375	0.063531	[EUR] Arabian I
S23948	0.133659	0.009909	1e-05	0.856412	1e-05	[SAS] Eurasian
S23949	0.180779	0.09823	0.069951	0.253944	0.397096	[AFR] African
S23950	0.176537	0.076834	1e-05	0.741834	0.004785	[SAS] Eurasian
S23951	0.09047	0.049489	1e-05	0.860021	1e-05	[SAS] Eurasian
S23952	0.13599	0.029603	1e-05	0.834387	1e-05	[SAS] Eurasian
S23953	0.075437	0.083984	0.122032	0.502067	0.21648	[SAS] Eurasian
S23954	0.113203	0.026555	0.025714	0.834518	1e-05	[SAS] Eurasian
S23955	0.147381	0.093997	0.02152	0.191534	0.545568	[AFR] African
S23956	0.117611	0.045296	1e-05	0.837073	1e-05	[SAS] Eurasian
S23957	0.127137	0.031842	1e-05	0.841002	1e-05	[SAS] Eurasian
S23958	0.030117	1e-05	0.206086	0.758218	0.005568	[SAS] Eurasian
S23959	0.184547	0.539834	1e-05	0.174215	0.101394	[AMR] Arabian II
S23960	0.221918	0.39594	0.010542	0.24201	0.129591	[AMR] Arabian II
S23961	0.147307	0.023457	1e-05	0.829216	1e-05	[SAS] Eurasian
S23962	0.072969	0.128622	0.0346	0.034361	0.729448	[AFR] African
S23963	0.057409	0.014761	0.129388	0.472113	0.326329	[SAS] Eurasian
S23964	0.14017	0.022158	1e-05	0.837653	1e-05	[SAS] Eurasian
S23965	0.152977	0.054837	0.071245	0.32011	0.400831	[AFR] African
S23966	0.121034	0.181873	0.026835	0.027919	0.642339	[AFR] African
S23967	0.215639	0.404014	1e-05	0.225933	0.154405	[AMR] Arabian II
S23968	0.123839	0.058551	1e-05	0.81759	1e-05	[SAS] Eurasian
S23969	0.113054	0.025018	1e-05	0.861908	1e-05	[SAS] Eurasian
S23970	0.124681	0.042511	1e-05	0.832789	1e-05	[SAS] Eurasian
S23971	0.108627	0.039166	1e-05	0.852187	1e-05	[SAS] Eurasian
S23972	0.222045	0.421951	0.003247	0.21763	0.135127	[AMR] Arabian II
S23973	0.172829	0.080397	1e-05	0.740615	0.006149	[SAS] Eurasian
S23974	0.164997	0.42626	0.000635	0.27483	0.133278	[AMR] Arabian II
S23975	0.069511	0.18857	0.015371	0.060327	0.666221	[AFR] African
S23976	0.081139	0.050189	1e-05	0.855553	0.013109	[SAS] Eurasian
S23977	0.207643	0.420284	1e-05	0.244355	0.127708	[AMR] Arabian II
S23978	0.122763	0.044562	1e-05	0.832655	1e-05	[SAS] Eurasian
S23979	0.115879	0.088072	1e-05	0.796028	1e-05	[SAS] Eurasian
S23980	0.11899	0.01779	1e-05	0.863201	1e-05	[SAS] Eurasian
S23981	0.205553	0.442632	1e-05	0.204999	0.146806	[AMR] Arabian II
S23982	0.075539	0.137261	0.022043	0.050369	0.714788	[AFR] African
S23983	0.104397	0.206458	0.002829	0.079552	0.606764	[AFR] African
S23984	0.17648	0.486312	0.013143	0.216415	0.107651	[AMR] Arabian II
S23985	0.135511	0.046199	1e-05	0.81827	1e-05	[SAS] Eurasian
S23986	0.26004	0.289459	0.0139	0.258262	0.178339	[AMR] Arabian II
S23987	0.127948	0.187029	0.011695	0.061886	0.611443	[AFR] African
S23988	0.124389	0.016954	1e-05	0.858637	1e-05	[SAS] Eurasian
S23989	0.188151	0.427167	0.008201	0.234421	0.142059	[AMR] Arabian II
S23990	0.145768	0.023343	1e-05	0.830869	1e-05	[SAS] Eurasian
S23991	0.126489	0.024391	1e-05	0.849101	1e-05	[SAS] Eurasian
S23992	0.102793	0.10322	0.02831	0.077632	0.688045	[AFR] African
S23993	0.145689	0.01958	1e-05	0.834711	1e-05	[SAS] Eurasian
S23994	0.070474	0.130769	0.015422	0.045588	0.737747	[AFR] African
S23995	0.1411	0.033255	1e-05	0.825625	1e-05	[SAS] Eurasian
S23996	0.13271	0.042567	1e-05	0.756901	0.067813	[SAS] Eurasian
S23997	0.129203	0.142721	0.009345	0.098512	0.620219	[AFR] African
S23998	0.116232	0.062276	1e-05	0.821472	1e-05	[SAS] Eurasian
S23999	0.080693	0.214132	0.021813	0.06474	0.618621	[AFR] African
S24000	0.209293	0.139183	1e-05	0.555819	0.095696	[SAS] Eurasian
S24001	0.328267	0.25088	0.0025	0.291057	0.127295	[EUR] Arabian I
S24002	0.104822	0.074054	0.111561	0.480656	0.228908	[SAS] Eurasian
S24003	0.12824	0.026266	1e-05	0.845474	1e-05	[SAS] Eurasian
S24004	0.079393	0.129251	0.009451	0.109032	0.672873	[AFR] African
S24005	0.067675	0.038434	0.093737	0.722758	0.077396	[SAS] Eurasian
S24006	0.276636	0.058752	0.031962	0.588115	0.044536	[SAS] Eurasian
S24007	0.424679	0.05209	0.038378	0.237403	0.24745	[EUR] Arabian I
S24008	0.602303	0.015141	0.049637	0.09892	0.234	[EUR] Arabian I
S24009	0.279293	0.108309	0.028586	0.36311	0.220701	[SAS] Eurasian
S24010	0.620605	0.059085	0.039323	0.031674	0.249312	[EUR] Arabian I
S24011	0.414414	0.150363	1e-05	0.429898	0.005315	[SAS] Eurasian
S24012	0.978626	1e-05	0.021344	1e-05	1e-05	[EUR] Arabian I
S24013	0.39613	0.066831	1e-05	0.537019	1e-05	[SAS] Eurasian
S24014	0.318084	0.099718	0.003024	0.527346	0.051829	[SAS] Eurasian
S24015	0.680721	0.070149	0.042798	0.045489	0.160842	[EUR] Arabian I
S24016	0.909593	0.036415	0.006374	1e-05	0.047608	[EUR] Arabian I
S24017	0.626724	0.037108	0.039256	0.082144	0.214768	[EUR] Arabian I
S24018	0.319711	0.096221	1e-05	0.523021	0.061037	[SAS] Eurasian
S24019	0.421862	0.122186	1e-05	0.445545	0.010396	[SAS] Eurasian
S24020	0.265004	0.136666	1e-05	0.557386	0.040934	[SAS] Eurasian
S24021	0.746373	0.119487	0.000902	0.059896	0.073341	[EUR] Arabian I
S24022	0.473598	0.022357	0.016665	1e-05	0.48737	[AFR] African
S24023	0.498143	0.257363	0.01345	0.145714	0.085329	[EUR] Arabian I
S24024	0.505441	1e-05	0.11136	0.383179	1e-05	[EUR] Arabian I
S24025	0.579102	0.114477	1e-05	0.290066	0.016345	[EUR] Arabian I
S24026	0.237841	1e-05	0.16507	0.596914	0.000164	[SAS] Eurasian
S24027	0.568555	0.194135	1e-05	0.221413	0.015887	[EUR] Arabian I
S24028	0.927695	0.058282	0.014003	1e-05	1e-05	[EUR] Arabian I
S24029	0.225035	0.438588	1e-05	0.224552	0.111815	[AMR] Arabian II
S24030	0.039052	0.015039	0.18365	0.762249	1e-05	[SAS] Eurasian
S24031	0.313036	0.065915	0.002181	0.16254	0.456329	[AFR] African
S24032	0.622637	0.006587	0.092443	0.234801	0.043532	[EUR] Arabian I
S24033	0.99996	1e-05	1e-05	1e-05	1e-05	[EUR] Arabian I
S24034	0.666294	0.028249	0.103129	0.037099	0.165229	[EUR] Arabian I
S24035	0.453088	0.091376	1e-05	0.436377	0.01915	[EUR] Arabian I
S24036	0.33424	0.093709	0.006773	0.485337	0.079941	[SAS] Eurasian
S24037	1e-05	1e-05	0.133741	0.481598	0.384641	[SAS] Eurasian
S24038	0.999951	1e-05	1.9e-05	1e-05	1e-05	[EUR] Arabian I
S24039	0.376924	0.1299	0.001169	0.456644	0.035363	[SAS] Eurasian
S24040	0.704287	0.04499	0.04943	0.123232	0.078061	[EUR] Arabian I
S24041	0.881791	0.006689	1e-05	0.055804	0.055706	[EUR] Arabian I
S24042	0.248264	0.148765	1e-05	0.56417	0.038791	[SAS] Eurasian
S24043	0.370452	0.102425	0.004105	0.475596	0.047422	[SAS] Eurasian
S24044	0.362092	0.101086	0.010194	0.485524	0.041104	[SAS] Eurasian
S24045	0.237864	0.113386	0.006187	0.289499	0.353064	[AFR] African
S24046	0.523109	0.075628	0.018965	0.070387	0.311911	[EUR] Arabian I
S24047	0.430464	0.150079	1e-05	0.195861	0.223586	[EUR] Arabian I
S24048	0.517249	0.078306	0.013113	0.075141	0.316191	[EUR] Arabian I
S24049	0.516942	0.095304	0.014751	0.075983	0.29702	[EUR] Arabian I
S24050	0.316886	0.115322	1e-05	0.542078	0.025704	[SAS] Eurasian
S24051	0.206307	0.117554	0.201766	0.429516	0.044858	[SAS] Eurasian
S24052	0.306935	0.0804	0.022272	0.443129	0.147264	[SAS] Eurasian
S24053	0.681037	0.069184	0.039124	0.080817	0.129838	[EUR] Arabian I
S24054	0.103688	0.117318	1e-05	0.774858	0.004126	[SAS] Eurasian
S24055	0.76575	0.077058	0.019726	0.00439	0.133076	[EUR] Arabian I
S24056	0.756058	0.110251	0.012666	0.003137	0.117887	[EUR] Arabian I
S24057	0.767406	0.083659	0.01117	0.010886	0.126879	[EUR] Arabian I
S24058	0.949403	0.019342	0.031236	1e-05	1e-05	[EUR] Arabian I
S24059	0.482244	0.125508	0.009994	0.185127	0.197127	[EUR] Arabian I
S24060	0.959702	0.023274	1e-05	1e-05	0.017004	[EUR] Arabian I
S24061	0.971865	0.013802	1e-05	1e-05	0.014313	[EUR] Arabian I
S24062	0.354714	0.123172	1e-05	0.491009	0.031094	[SAS] Eurasian
S24063	0.948478	0.031978	0.018864	1e-05	0.000669	[EUR] Arabian I
S24064	0.455602	0.092572	1e-05	0.446578	0.005238	[EUR] Arabian I
S24065	0.451603	0.092575	1e-05	0.353317	0.102496	[EUR] Arabian I
S24066	0.268192	0.052837	1e-05	0.596187	0.082774	[SAS] Eurasian
S24067	0.262673	0.110182	0.017531	0.382358	0.227256	[SAS] Eurasian
S24068	0.827655	0.122647	1e-05	0.049678	1e-05	[EUR] Arabian I
S24069	0.803494	0.124366	1e-05	0.069637	0.002493	[EUR] Arabian I
S24070	0.531549	0.144084	1e-05	0.233105	0.091252	[EUR] Arabian I
S24071	0.827319	0.122943	1e-05	0.049718	1e-05	[EUR] Arabian I
S24072	0.641972	0.116089	0.011007	0.184035	0.046897	[EUR] Arabian I
S24073	0.510614	0.046991	0.022158	0.262109	0.158128	[EUR] Arabian I
S24074	0.99996	1e-05	1e-05	1e-05	1e-05	[EUR] Arabian I
S24075	0.664117	0.0814	0.058311	0.12107	0.075102	[EUR] Arabian I
S24076	0.375717	0.116605	1e-05	0.496702	0.010966	[SAS] Eurasian
S24077	0.171054	0.670681	1e-05	0.124116	0.03414	[AMR] Arabian II
S24078	0.813282	0.075532	0.023489	0.014111	0.073586	[EUR] Arabian I
S24079	0.232253	0.003421	0.111944	0.339468	0.312915	[SAS] Eurasian
S24080	0.246339	0.125184	1e-05	0.628457	1e-05	[SAS] Eurasian
S24081	0.190262	0.052806	1e-05	0.619634	0.137288	[SAS] Eurasian
S24082	0.461322	0.18437	0.008522	0.165715	0.180071	[EUR] Arabian I
S24083	0.12132	0.586615	1e-05	0.287094	0.004961	[AMR] Arabian II
S24084	0.3331	0.081053	1e-05	0.496009	0.089827	[SAS] Eurasian
S24085	0.980963	1e-05	0.019007	1e-05	1e-05	[EUR] Arabian I
S24086	0.822382	0.067903	0.029018	1e-05	0.080688	[EUR] Arabian I
S24087	0.969376	1e-05	0.026539	1e-05	0.004065	[EUR] Arabian I
S24088	0.884805	0.050291	0.018183	1e-05	0.046711	[EUR] Arabian I
S24089	0.286416	0.103265	0.052412	0.533997	0.023909	[SAS] Eurasian
S24090	0.175985	0.045861	0.122635	0.610966	0.044553	[SAS] Eurasian
S24091	0.206032	0.039576	0.050423	0.424416	0.279552	[SAS] Eurasian
S24092	0.208014	0.038581	0.079424	0.376487	0.297493	[SAS] Eurasian
S24093	0.207948	0.038602	0.079391	0.376523	0.297536	[SAS] Eurasian
S24094	0.333281	0.074689	0.060163	0.437383	0.094483	[SAS] Eurasian
S24095	0.113944	0.054569	0.028914	0.191302	0.61127	[AFR] African
S24096	0.528657	0.023903	0.094489	0.250398	0.102553	[EUR] Arabian I
S24097	0.541727	1e-05	0.093566	0.248751	0.115946	[EUR] Arabian I
S24098	0.876608	1e-05	0.035031	1e-05	0.088341	[EUR] Arabian I
S24099	0.309192	0.057	0.02335	0.182756	0.427702	[AFR] African
S24100	0.303187	0.113045	1e-05	0.503419	0.080339	[SAS] Eurasian
S24101	0.328118	0.082714	0.018489	0.339791	0.230888	[SAS] Eurasian
S24102	0.311352	0.061971	1e-05	0.624281	0.002385	[SAS] Eurasian
S24103	0.593026	0.170993	1e-05	0.228448	0.007523	[EUR] Arabian I
S24104	0.259368	0.328363	0.039441	0.278763	0.094065	[AMR] Arabian II
S24105	0.749313	0.075707	0.0328	0.023833	0.118347	[EUR] Arabian I
S24106	0.536719	0.106478	0.026551	0.121053	0.209199	[EUR] Arabian I
S24107	0.406356	0.124018	1e-05	0.455797	0.01382	[SAS] Eurasian
S24108	0.634603	0.074356	0.046854	0.05518	0.189007	[EUR] Arabian I
S24109	1e-05	1e-05	0.210793	0.789177	1e-05	[SAS] Eurasian
S24110	0.40696	0.128732	1e-05	0.459206	0.005093	[SAS] Eurasian
S24111	0.089149	0.840902	1e-05	0.033315	0.036625	[AMR] Arabian II
S24112	0.12529	0.060782	1e-05	0.813909	1e-05	[SAS] Eurasian
S24113	0.123306	0.080528	1e-05	0.796146	1e-05	[SAS] Eurasian
S24114	0.11601	0.743424	1e-05	0.12036	0.020196	[AMR] Arabian II
S24115	0.137261	0.07229	1e-05	0.790429	1e-05	[SAS] Eurasian
S24116	0.334146	0.178708	0.003855	0.205072	0.278219	[EUR] Arabian I
S24117	0.10086	0.053983	1e-05	0.845137	1e-05	[SAS] Eurasian
S24118	0.148925	0.100795	0.028109	0.445768	0.276404	[SAS] Eurasian
S24119	0.154401	0.117376	0.027185	0.133069	0.567968	[AFR] African
S24120	0.104208	0.046083	1e-05	0.849689	1e-05	[SAS] Eurasian
S24121	0.134421	0.08723	0.025595	0.425861	0.326892	[SAS] Eurasian
S24122	0.081545	0.070414	1e-05	0.84802	1e-05	[SAS] Eurasian
S24123	0.40183	0.215735	0.003292	0.299285	0.079858	[EUR] Arabian I
S24124	0.410504	0.285559	1e-05	0.239233	0.064694	[EUR] Arabian I
S24125	0.123742	0.0668	1e-05	0.809438	1e-05	[SAS] Eurasian
S24126	0.130779	0.014196	1e-05	0.855005	1e-05	[SAS] Eurasian
S24127	0.119471	0.02513	1e-05	0.855379	1e-05	[SAS] Eurasian
S24128	0.123088	0.040635	1e-05	0.836258	1e-05	[SAS] Eurasian
S24129	0.145673	0.077605	1e-05	0.763109	0.013603	[SAS] Eurasian
S24130	0.18084	0.118252	1e-05	0.671462	0.029436	[SAS] Eurasian
S24131	0.09819	0.06728	1e-05	0.834511	1e-05	[SAS] Eurasian
S24132	0.141985	0.077863	1e-05	0.760349	0.019793	[SAS] Eurasian
S24133	0.109541	0.039949	0.034593	0.815906	1e-05	[SAS] Eurasian
S24134	0.15458	0.044759	1e-05	0.80064	1e-05	[SAS] Eurasian
S24135	0.138061	0.043124	1e-05	0.818795	1e-05	[SAS] Eurasian
S24136	0.079442	0.094203	1e-05	0.826334	1e-05	[SAS] Eurasian
S24137	0.117669	0.195693	0.022279	0.040889	0.62347	[AFR] African
S24138	0.095685	0.118686	0.013322	0.043473	0.728834	[AFR] African
S24139	0.153712	0.103726	0.071308	0.265013	0.40624	[AFR] African
S24140	0.244884	0.133552	0.063813	0.293995	0.263756	[SAS] Eurasian
S24141	0.518518	0.115176	0.035132	0.258262	0.072913	[EUR] Arabian I
S24142	0.331808	0.121467	1e-05	0.439854	0.106861	[SAS] Eurasian
S24143	0.568114	0.139413	1e-05	0.223238	0.069225	[EUR] Arabian I
S24144	0.628594	0.111568	1e-05	0.193529	0.066299	[EUR] Arabian I
S24145	0.662687	0.099551	1e-05	0.175508	0.062244	[EUR] Arabian I
S24146	0.370485	0.186976	1e-05	0.377032	0.065497	[SAS] Eurasian
S24147	0.118134	0.239926	0.163282	0.416255	0.062404	[SAS] Eurasian
S24148	0.073671	1e-05	0.165455	0.702299	0.058564	[SAS] Eurasian
S24149	0.262911	0.161067	0.088241	0.271465	0.216316	[SAS] Eurasian
S24150	0.205093	0.200235	0.073152	0.306243	0.215277	[SAS] Eurasian
S24151	0.349437	0.096804	0.00897	0.159745	0.385044	[AFR] African
S24152	0.520413	0.067872	0.033864	0.284109	0.093743	[EUR] Arabian I
S24153	0.649172	0.108852	0.004574	0.166968	0.070436	[EUR] Arabian I
S24154	1e-05	1e-05	0.216219	0.783094	0.000667	[SAS] Eurasian
S24155	0.061168	1e-05	0.17401	0.719709	0.045103	[SAS] Eurasian
S24156	0.495116	0.077647	0.037056	0.304218	0.085964	[EUR] Arabian I
S24157	0.680615	0.06092	0.039906	0.094295	0.124264	[EUR] Arabian I
S24158	0.184728	0.246522	0.01116	0.525055	0.032535	[SAS] Eurasian
S24159	0.406034	0.146862	1e-05	0.445215	0.001879	[SAS] Eurasian
S24160	0.348945	0.141241	1e-05	0.494792	0.015012	[SAS] Eurasian
S24161	0.417363	0.121104	1e-05	0.426923	0.0346	[SAS] Eurasian
S24162	0.582893	0.15157	1e-05	0.17623	0.089297	[EUR] Arabian I
S24163	0.852544	0.068227	0.007307	0.013411	0.058511	[EUR] Arabian I
S24164	0.423654	0.097178	1e-05	0.308784	0.170373	[EUR] Arabian I
S24165	0.573666	0.118913	0.012843	0.235954	0.058625	[EUR] Arabian I
S24166	0.444709	0.097091	0.020684	0.373466	0.064051	[EUR] Arabian I
S24167	0.126771	0.034686	0.084789	0.724335	0.02942	[SAS] Eurasian
S24168	0.288203	0.095321	1e-05	0.585928	0.030538	[SAS] Eurasian
S24169	0.670898	0.085035	0.028959	0.101743	0.113365	[EUR] Arabian I
S24170	0.410218	0.082939	1e-05	0.486409	0.020424	[SAS] Eurasian
S24171	0.572412	0.163148	1e-05	0.255296	0.009133	[EUR] Arabian I
S24172	0.232755	0.172295	1e-05	0.430631	0.164309	[SAS] Eurasian
S24173	0.88821	0.038715	1e-05	0.069066	0.004	[EUR] Arabian I
S24174	0.320496	0.02493	0.117	0.442303	0.095271	[SAS] Eurasian
S24175	0.46325	0.150749	0.032972	0.286896	0.066133	[EUR] Arabian I
S24176	0.266844	0.103544	1e-05	0.605608	0.023994	[SAS] Eurasian
S24177	0.608577	0.178273	1e-05	0.207275	0.005866	[EUR] Arabian I
S24178	0.98091	0.002776	0.007551	0.006199	0.002563	[EUR] Arabian I
S24179	0.688494	0.199553	1e-05	0.111129	0.000813	[EUR] Arabian I
S24180	0.506186	0.160846	0.006143	0.28525	0.041575	[EUR] Arabian I
S24181	0.493111	0.164967	1e-05	0.283758	0.058153	[EUR] Arabian I
S24182	0.983278	1e-05	0.016692	1e-05	1e-05	[EUR] Arabian I
S24183	0.62562	0.099186	0.020353	0.207696	0.047145	[EUR] Arabian I
S24184	0.267452	0.075656	1e-05	0.381159	0.275723	[SAS] Eurasian
S24185	0.31858	0.124346	1e-05	0.409827	0.147237	[SAS] Eurasian
S24186	0.162401	0.121701	1e-05	0.706825	0.009063	[SAS] Eurasian
S24187	0.719903	0.076513	0.02327	0.03881	0.141504	[EUR] Arabian I
S24188	0.15329	0.796461	1e-05	0.027182	0.023057	[AMR] Arabian II
S24189	0.086259	0.020659	0.466107	0.426965	1e-05	[EAS] East Asian
S24190	1e-05	0.457362	0.129406	0.413211	1e-05	[AMR] Arabian II
S24191	0.312285	0.117691	1e-05	0.555135	0.014879	[SAS] Eurasian
S24192	0.054229	0.040439	0.480775	0.417305	0.007253	[EAS] East Asian
S24193	0.734003	0.078984	0.015231	0.16346	0.008322	[EUR] Arabian I
S24194	0.716339	0.057312	0.028912	0.048717	0.14872	[EUR] Arabian I
S24195	0.337426	0.110394	1e-05	0.531205	0.020965	[SAS] Eurasian
S24196	0.417324	0.130392	0.007438	0.405346	0.0395	[EUR] Arabian I
S24197	1e-05	1e-05	0.213124	0.786846	1e-05	[SAS] Eurasian
S24198	0.410984	0.095036	1e-05	0.157644	0.336327	[EUR] Arabian I
S24199	0.597157	0.066428	0.118137	0.08001	0.138267	[EUR] Arabian I
S24200	0.541536	0.094684	1e-05	0.328856	0.034914	[EUR] Arabian I
S24201	0.132846	0.071439	1e-05	0.795696	1e-05	[SAS] Eurasian
S24202	0.665289	0.10592	1e-05	0.114659	0.114122	[EUR] Arabian I
S24203	0.567521	0.04562	0.058231	0.154069	0.17456	[EUR] Arabian I
S24204	0.249979	0.117157	1e-05	0.61523	0.017624	[SAS] Eurasian
S24205	0.790827	0.07482	0.025304	0.026704	0.082346	[EUR] Arabian I
S24206	0.114951	0.100938	0.003742	0.780359	1e-05	[SAS] Eurasian
S24207	0.486064	0.140831	1e-05	0.373085	1e-05	[EUR] Arabian I
S24208	0.031493	1e-05	0.131277	0.527194	0.310027	[SAS] Eurasian
S24209	0.106116	0.013408	0.143015	0.439854	0.297607	[SAS] Eurasian
S24210	0.930427	0.056269	0.013283	1e-05	1e-05	[EUR] Arabian I
S24211	0.696869	0.07584	0.103448	0.080761	0.043082	[EUR] Arabian I
S24212	0.773676	0.076113	0.031364	0.022727	0.096121	[EUR] Arabian I
S24213	0.786037	0.06715	0.04372	0.003907	0.099186	[EUR] Arabian I
S24214	0.10004	1e-05	0.127797	0.44834	0.323813	[SAS] Eurasian
S24215	0.0687	1e-05	0.136526	0.54729	0.247474	[SAS] Eurasian
S24216	0.877283	0.067363	0.005461	0.01308	0.036813	[EUR] Arabian I
S24217	0.482827	0.114741	1e-05	0.319984	0.082438	[EUR] Arabian I
S24218	0.932938	0.041735	0.025307	1e-05	1e-05	[EUR] Arabian I
S24219	0.873083	0.046464	0.014079	0.026855	0.039519	[EUR] Arabian I
S24220	0.538706	0.165	1e-05	0.193067	0.103216	[EUR] Arabian I
S24221	0.508616	0.144398	1e-05	0.217599	0.129377	[EUR] Arabian I
S24222	0.904702	0.054159	0.014633	1e-05	0.026496	[EUR] Arabian I
S24223	0.453448	0.132927	0.007372	0.4008	0.005453	[EUR] Arabian I
S24224	0.877009	0.019814	0.015051	0.042473	0.045654	[EUR] Arabian I
S24225	0.501949	0.119087	0.02931	0.131811	0.217843	[EUR] Arabian I
S24226	0.869299	0.074795	0.010828	1e-05	0.045068	[EUR] Arabian I
S24227	0.068115	0.032653	0.126256	0.63947	0.133505	[SAS] Eurasian
S24228	0.445764	0.152655	1e-05	0.370042	0.031529	[EUR] Arabian I
S24229	0.828847	0.069954	0.024771	0.010758	0.065669	[EUR] Arabian I
S24230	0.815763	0.044947	0.026979	0.034739	0.077572	[EUR] Arabian I
S24231	0.191979	0.35002	1e-05	0.183982	0.274009	[AMR] Arabian II
S24232	0.669212	0.103755	0.005671	0.1677	0.053663	[EUR] Arabian I
S24233	0.514944	0.057986	0.080555	0.078749	0.267766	[EUR] Arabian I
S24234	0.320225	0.096411	1e-05	0.542849	0.040505	[SAS] Eurasian
S24235	0.425318	0.098687	1e-05	0.475974	1e-05	[SAS] Eurasian
S24236	0.059231	0.052902	0.146364	0.711432	0.03007	[SAS] Eurasian
S24237	0.252487	0.072166	1e-05	0.675327	1e-05	[SAS] Eurasian
S24238	0.915789	0.052825	0.020549	0.010827	1e-05	[EUR] Arabian I
S24239	0.365037	0.095242	1e-05	0.511122	0.02859	[SAS] Eurasian
S24240	0.860015	0.051376	0.032142	1e-05	0.056457	[EUR] Arabian I
S24241	0.374253	0.12453	1e-05	0.460569	0.040639	[SAS] Eurasian
S24242	0.346436	0.131115	0.026652	0.101433	0.394364	[AFR] African
S24243	0.697464	0.050696	0.03204	0.088118	0.131683	[EUR] Arabian I
S24244	0.704162	1e-05	0.06619	0.113661	0.115977	[EUR] Arabian I
S24245	0.840788	1e-05	0.104824	0.054367	1e-05	[EUR] Arabian I
S24246	0.69526	1e-05	0.084298	0.122181	0.098251	[EUR] Arabian I
S24247	0.639505	0.063331	1e-05	0.239624	0.05753	[EUR] Arabian I
S24248	0.607756	0.181026	1e-05	0.1964	0.014808	[EUR] Arabian I
S24249	0.635048	0.0836	1e-05	0.201898	0.079444	[EUR] Arabian I
S24250	0.910018	0.045456	0.019957	1e-05	0.024558	[EUR] Arabian I
S24251	0.371884	0.095313	0.013404	0.351297	0.168101	[EUR] Arabian I
S24252	0.219594	0.095024	0.003088	0.570418	0.111876	[SAS] Eurasian
S24253	0.152654	0.162021	1e-05	0.649058	0.036258	[SAS] Eurasian
S24254	0.736266	0.080506	0.008585	0.032459	0.142184	[EUR] Arabian I
S24255	0.977417	0.006593	0.015971	1e-05	1e-05	[EUR] Arabian I
S24256	0.528517	0.060149	0.085392	0.21266	0.113281	[EUR] Arabian I
S24257	0.072655	0.033056	0.019697	0.870938	0.003655	[SAS] Eurasian
S24258	0.135454	0.279808	1e-05	0.573569	0.011159	[SAS] Eurasian
S24259	0.99996	1e-05	1e-05	1e-05	1e-05	[EUR] Arabian I
S24260	0.147632	0.102566	1e-05	0.749782	1e-05	[SAS] Eurasian
S24261	0.454734	0.0693	0.051712	0.152079	0.272175	[EUR] Arabian I
S24262	0.937994	0.028844	0.018302	1e-05	0.014849	[EUR] Arabian I
S24263	0.293348	0.135903	1e-05	0.569992	0.000746	[SAS] Eurasian
S24264	0.401986	0.11024	1e-05	0.374208	0.113556	[EUR] Arabian I
S24265	0.138217	0.551414	1e-05	0.192884	0.117475	[AMR] Arabian II
S24266	0.03232	0.020745	0.141299	0.400201	0.405435	[AFR] African
S24267	0.031477	0.075664	0.022584	0.107166	0.763109	[AFR] African
S24268	0.131416	0.148613	0.064946	0.644958	0.010068	[SAS] Eurasian
S24269	0.316028	0.348257	1e-05	0.268738	0.066967	[AMR] Arabian II
S24270	0.117952	0.101451	0.112627	0.503877	0.164093	[SAS] Eurasian
S24271	0.992106	1e-05	0.007864	1e-05	1e-05	[EUR] Arabian I
S24272	0.674199	0.076466	0.032637	1e-05	0.216688	[EUR] Arabian I
S24273	0.621117	0.202456	1e-05	0.176407	1e-05	[EUR] Arabian I
S24274	0.415727	0.148856	0.004426	0.409466	0.021525	[EUR] Arabian I
S24275	0.014565	0.985405	1e-05	1e-05	1e-05	[AMR] Arabian II
S24276	0.229819	0.491738	1e-05	0.196837	0.081596	[AMR] Arabian II
S24277	0.418936	0.10151	1e-05	0.463078	0.016466	[SAS] Eurasian
S24278	0.572711	0.275035	1e-05	0.151188	0.001056	[EUR] Arabian I
S24279	0.309702	0.323501	1e-05	0.213183	0.153604	[AMR] Arabian II
S24280	0.244152	0.106798	0.013034	0.513713	0.122303	[SAS] Eurasian
S24281	0.298189	0.073738	0.011366	0.532824	0.083884	[SAS] Eurasian
S24282	0.994514	1e-05	0.005448	1.8e-05	1e-05	[EUR] Arabian I
S24283	0.210458	0.135623	0.005935	0.372603	0.275381	[SAS] Eurasian
S24284	0.98791	0.004541	0.007528	1e-05	1e-05	[EUR] Arabian I
S24285	0.070501	0.863534	1e-05	0.065945	1e-05	[AMR] Arabian II
S24286	0.491256	0.158231	0.014771	0.244561	0.091181	[EUR] Arabian I
S24287	0.712765	0.091088	0.013922	0.067691	0.114535	[EUR] Arabian I
S24288	0.238489	0.135475	0.010255	0.533056	0.082725	[SAS] Eurasian
S24289	0.175659	0.45827	1e-05	0.279485	0.086576	[AMR] Arabian II
S24290	0.944278	1e-05	0.029968	1e-05	0.025734	[EUR] Arabian I
S24291	0.811727	0.048751	0.018823	0.096528	0.024172	[EUR] Arabian I
S24292	0.415821	0.130936	1e-05	0.295081	0.158153	[EUR] Arabian I
S24293	0.248535	0.231774	0.013788	0.34025	0.165653	[SAS] Eurasian
S24294	0.205592	0.074937	0.008827	0.257961	0.452683	[AFR] African
S24295	0.850335	0.032945	0.046668	0.001213	0.068839	[EUR] Arabian I
S24296	0.444737	0.118276	0.000427	0.411764	0.024797	[EUR] Arabian I
S24297	0.395889	0.108049	1e-05	0.326328	0.169724	[EUR] Arabian I
S24298	0.963242	0.013629	0.01616	1e-05	0.006959	[EUR] Arabian I
S24299	1e-05	0.99996	1e-05	1e-05	1e-05	[AMR] Arabian II
S24300	0.120438	0.072428	1e-05	0.807114	1e-05	[SAS] Eurasian
S24301	0.138693	0.080395	1e-05	0.764263	0.016638	[SAS] Eurasian
S24302	0.174612	0.235365	0.007079	0.127167	0.455777	[AFR] African
S24303	0.533751	1e-05	0.113265	0.352964	1e-05	[EUR] Arabian I
S24304	0.066589	1e-05	0.099218	0.834174	1e-05	[SAS] Eurasian
S24305	0.377408	0.188774	1e-05	0.401219	0.032589	[SAS] Eurasian
S24306	0.547612	0.160916	1e-05	0.189188	0.102274	[EUR] Arabian I
S24307	0.99996	1e-05	1e-05	1e-05	1e-05	[EUR] Arabian I
S24308	0.319166	0.108581	0.004319	0.552913	0.015021	[SAS] Eurasian
S24309	0.453186	0.068225	0.044763	0.109875	0.323951	[EUR] Arabian I
S24310	0.862571	0.028746	0.04044	1e-05	0.068233	[EUR] Arabian I
S24311	1e-05	0.99996	1e-05	1e-05	1e-05	[AMR] Arabian II
S24312	0.984983	1e-05	0.014987	1e-05	1e-05	[EUR] Arabian I
S24313	0.24309	0.079462	1e-05	0.485173	0.192265	[SAS] Eurasian
S24314	0.046054	0.075164	0.105527	0.522881	0.250374	[SAS] Eurasian
S24315	1e-05	0.99996	1e-05	1e-05	1e-05	[AMR] Arabian II
S24316	0.195539	0.041559	0.122229	0.545271	0.095401	[SAS] Eurasian
S24317	0.265322	0.122342	0.019029	0.189775	0.403531	[AFR] African
S24318	0.802617	0.063111	0.027793	0.021631	0.084848	[EUR] Arabian I
S24319	0.235563	0.01785	0.115505	0.546667	0.084415	[SAS] Eurasian
S24320	0.900619	1e-05	1e-05	1e-05	0.099351	[EUR] Arabian I
S24321	0.17755	0.019435	0.041474	0.169567	0.591974	[AFR] African
S24322	0.287469	0.2517	1e-05	0.360742	0.10008	[SAS] Eurasian
S24323	0.150602	0.033497	1e-05	0.814712	0.00118	[SAS] Eurasian
S24324	0.99996	1e-05	1e-05	1e-05	1e-05	[EUR] Arabian I
S24325	0.090942	0.086231	1e-05	0.607186	0.215631	[SAS] Eurasian
S24326	1e-05	0.99996	1e-05	1e-05	1e-05	[AMR] Arabian II
S24327	0.290297	0.091952	1e-05	0.6177	4.1e-05	[SAS] Eurasian
S24328	0.245517	0.751537	1e-05	1e-05	0.002926	[AMR] Arabian II
S24329	0.99996	1e-05	1e-05	1e-05	1e-05	[EUR] Arabian I
S24330	0.99996	1e-05	1e-05	1e-05	1e-05	[EUR] Arabian I
S24331	0.268962	0.384666	0.002827	0.204815	0.138729	[AMR] Arabian II
S24332	0.797331	0.041982	0.044819	0.084355	0.031513	[EUR] Arabian I
S24333	0.440782	0.12882	0.014361	0.205086	0.210951	[EUR] Arabian I
S24334	0.377044	0.105064	1e-05	0.516087	0.001795	[SAS] Eurasian
S24335	0.332991	0.181246	0.009291	0.178148	0.298323	[EUR] Arabian I
S24336	0.461535	0.107566	0.061381	0.318805	0.050712	[EUR] Arabian I
S24337	0.408965	0.438071	0.002492	0.104715	0.045757	[AMR] Arabian II
S24338	0.301616	0.067736	1e-05	0.094121	0.536517	[AFR] African
S24339	0.34504	0.088801	1e-05	0.53799	0.02816	[SAS] Eurasian
S24340	0.99996	1e-05	1e-05	1e-05	1e-05	[EUR] Arabian I
S24341	0.150177	0.556824	1e-05	0.173119	0.11987	[AMR] Arabian II
S24342	0.135951	0.680359	1e-05	0.120548	0.063132	[AMR] Arabian II
S24343	0.115305	0.074139	0.019973	0.084924	0.705659	[AFR] African
S24344	0.262218	0.093469	1e-05	0.640769	0.003534	[SAS] Eurasian
S24345	0.288882	0.101903	1e-05	0.589609	0.019596	[SAS] Eurasian
S24346	0.016569	0.975361	1e-05	1e-05	0.00805	[AMR] Arabian II
S24347	0.382621	0.617349	1e-05	1e-05	1e-05	[AMR] Arabian II
S24348	0.391919	0.129019	1e-05	0.473175	0.005876	[SAS] Eurasian
S24349	0.272558	0.136258	1e-05	0.581895	0.009279	[SAS] Eurasian
S24350	0.99996	1e-05	1e-05	1e-05	1e-05	[EUR] Arabian I
S24351	0.092074	0.266649	0.106723	0.485033	0.049522	[SAS] Eurasian
S24352	0.019144	0.383208	0.106328	0.49131	1e-05	[SAS] Eurasian
S24353	0.484972	0.173011	0.003479	0.27703	0.061507	[EUR] Arabian I
S24354	0.846	0.031209	0.010311	0.02678	0.0857	[EUR] Arabian I
S24355	0.378668	0.135525	1e-05	0.365649	0.120148	[EUR] Arabian I
S24356	0.498344	0.075958	0.005982	0.070629	0.349087	[EUR] Arabian I
S24357	0.197491	0.285146	1e-05	0.278018	0.239335	[AMR] Arabian II
S24358	0.99996	1e-05	1e-05	1e-05	1e-05	[EUR] Arabian I
S24359	0.357663	0.090558	0.017501	0.201003	0.333274	[EUR] Arabian I
S24360	0.816124	0.075586	0.01871	1e-05	0.08957	[EUR] Arabian I
S24361	0.31243	0.102476	0.009308	0.570058	0.005728	[SAS] Eurasian
S24362	0.554162	0.125064	0.000112	0.248953	0.071708	[EUR] Arabian I
S24363	0.711014	0.155146	0.009791	0.113484	0.010565	[EUR] Arabian I
S24364	0.153938	0.52087	1e-05	0.325172	1e-05	[AMR] Arabian II
S24365	1e-05	0.99996	1e-05	1e-05	1e-05	[AMR] Arabian II
S24366	0.327776	0.141099	0.067293	0.4185	0.045331	[SAS] Eurasian
S24367	0.153255	0.554394	0.000732	0.15828	0.13334	[AMR] Arabian II
S24368	0.007971	0.981228	1e-05	0.01078	1e-05	[AMR] Arabian II
S24369	0.131062	0.577481	0.001922	0.128826	0.160709	[AMR] Arabian II
S24370	0.112496	0.080636	1e-05	0.738626	0.068232	[SAS] Eurasian
S24371	0.126407	0.053709	1e-05	0.815947	0.003928	[SAS] Eurasian
S24372	0.173277	0.385676	0.01279	0.252195	0.176062	[AMR] Arabian II
S24373	0.046987	0.009795	0.02789	0.230777	0.68455	[AFR] African
S24374	0.242614	0.361439	1e-05	0.214869	0.181069	[AMR] Arabian II
S24375	0.160588	0.078782	0.005125	0.6965	0.059006	[SAS] Eurasian
S24376	1e-05	0.99996	1e-05	1e-05	1e-05	[AMR] Arabian II
S24377	0.45278	0.442435	1e-05	1e-05	0.104765	[EUR] Arabian I
S24378	0.233074	0.245957	0.009789	0.352487	0.158692	[SAS] Eurasian
S24379	0.371927	0.628043	1e-05	1e-05	1e-05	[AMR] Arabian II
S24380	1e-05	0.99996	1e-05	1e-05	1e-05	[AMR] Arabian II
S24381	0.192213	0.152984	0.090545	0.403962	0.160296	[SAS] Eurasian
S24382	0.149037	0.513954	1e-05	0.201311	0.135689	[AMR] Arabian II
S24383	0.029447	0.000772	0.102051	0.422348	0.445381	[AFR] African
S24384	0.4396	0.255476	1e-05	0.24537	0.059545	[EUR] Arabian I
S24385	0.061765	1e-05	0.082118	0.347866	0.50824	[AFR] African
S24386	0.66646	0.043099	0.140245	0.070604	0.079592	[EUR] Arabian I
S24387	0.575405	0.353075	1e-05	0.070927	0.000583	[EUR] Arabian I
S24388	0.620427	0.209893	1e-05	0.16966	1e-05	[EUR] Arabian I
S24389	1e-05	1e-05	0.0176	0.07708	0.9053	[AFR] African
S24390	0.665221	0.112141	0.036105	0.141149	0.045385	[EUR] Arabian I
S24391	0.548572	0.09769	0.007821	0.089686	0.256231	[EUR] Arabian I
S24392	0.282077	0.126309	1e-05	0.568028	0.023577	[SAS] Eurasian
S24393	0.204651	0.330769	0.011459	0.249009	0.204112	[AMR] Arabian II
S24394	0.938385	0.046149	0.010374	1e-05	0.005082	[EUR] Arabian I
S24395	1e-05	0.99996	1e-05	1e-05	1e-05	[AMR] Arabian II
S24396	0.14833	0.100874	1e-05	0.750777	1e-05	[SAS] Eurasian
S24397	0.540638	0.249492	1e-05	0.209851	1e-05	[EUR] Arabian I
S24398	0.581879	0.15193	1e-05	0.264077	0.002103	[EUR] Arabian I
S24399	0.117498	0.309992	0.110393	0.448128	0.013989	[SAS] Eurasian
S24400	0.144414	0.216942	1e-05	0.117183	0.521451	[AFR] African
S24401	0.155944	0.262952	1e-05	0.13556	0.445533	[AFR] African
S24402	1e-05	0.99996	1e-05	1e-05	1e-05	[AMR] Arabian II
S24403	0.398985	0.073644	1e-05	0.507771	0.019591	[SAS] Eurasian
S24404	0.176457	0.444834	1e-05	0.239231	0.139468	[AMR] Arabian II
S24405	0.008553	0.127735	0.132497	0.465545	0.26567	[SAS] Eurasian
S24406	0.102254	0.09397	1e-05	0.802049	0.001717	[SAS] Eurasian
S24407	1e-05	0.99996	1e-05	1e-05	1e-05	[AMR] Arabian II
S24408	0.299411	0.568886	1e-05	0.032456	0.099237	[AMR] Arabian II
S24409	1e-05	0.028266	0.158459	0.813255	1e-05	[SAS] Eurasian
S24410	0.193317	0.2737	1e-05	0.283857	0.249115	[SAS] Eurasian
S24411	0.566747	0.134784	1e-05	0.18275	0.115709	[EUR] Arabian I
S24412	0.053132	0.255797	0.11203	0.524982	0.05406	[SAS] Eurasian
S24413	0.387134	0.114064	0.004762	0.448583	0.045456	[SAS] Eurasian
S24414	0.249825	0.223129	1e-05	0.455681	0.071354	[SAS] Eurasian
S24415	0.371453	0.153635	0.009986	0.460116	0.00481	[SAS] Eurasian
S24416	0.99996	1e-05	1e-05	1e-05	1e-05	[EUR] Arabian I
S24417	1e-05	0.99996	1e-05	1e-05	1e-05	[AMR] Arabian II
S24418	1e-05	0.99996	1e-05	1e-05	1e-05	[AMR] Arabian II
S24419	0.299572	1e-05	0.13678	0.464489	0.09915	[SAS] Eurasian
S24420	0.092146	0.865994	1e-05	1e-05	0.04184	[AMR] Arabian II
S24421	0.33239	0.139725	1e-05	0.510071	0.017803	[SAS] Eurasian
S24422	0.720908	0.071299	0.092558	0.033261	0.081974	[EUR] Arabian I
S24423	0.313205	1e-05	0.117374	0.496959	0.072451	[SAS] Eurasian
S24424	0.996803	1e-05	0.003167	1e-05	1e-05	[EUR] Arabian I
S24425	0.811845	0.070564	0.015234	0.06003	0.042327	[EUR] Arabian I
S24426	0.390606	0.133884	0.02886	0.298599	0.148051	[EUR] Arabian I
S24427	0.319292	0.205247	1e-05	0.143331	0.332121	[AFR] African
S24428	0.08152	0.154717	0.105507	0.53782	0.120436	[SAS] Eurasian
S24429	0.120695	0.645927	1e-05	0.221119	0.012249	[AMR] Arabian II
S24430	0.085036	0.169953	0.110491	0.550186	0.084333	[SAS] Eurasian
S24431	0.423184	0.187226	0.000895	0.297613	0.091081	[EUR] Arabian I
S24432	0.312719	0.059583	0.11308	0.463611	0.051007	[SAS] Eurasian
S24433	0.368128	0.002438	0.139072	0.464396	0.025966	[SAS] Eurasian
S24434	0.13174	0.639955	1e-05	0.098693	0.129603	[AMR] Arabian II
S24435	1e-05	0.99996	1e-05	1e-05	1e-05	[AMR] Arabian II
S24436	0.07541	0.026306	0.046092	0.041758	0.810435	[AFR] African
S24437	0.722683	0.063699	0.028474	0.033654	0.151491	[EUR] Arabian I
S24438	0.203854	0.374573	1e-05	0.278353	0.14321	[AMR] Arabian II
S24439	0.205886	0.45898	1e-05	0.168054	0.16707	[AMR] Arabian II
S24440	0.434402	0.094864	1e-05	0.461556	0.009168	[SAS] Eurasian
S24441	0.347973	0.085447	0.023501	0.18767	0.355409	[AFR] African
S24442	0.725669	0.098728	0.018398	0.019827	0.137378	[EUR] Arabian I
S24443	0.440711	0.048448	0.308219	0.116467	0.086155	[EUR] Arabian I
S24444	0.512765	0.118382	0.007025	0.152343	0.209485	[EUR] Arabian I
S24445	0.289266	0.150824	1e-05	0.516553	0.043347	[SAS] Eurasian
S24446	0.353305	0.140272	1e-05	0.209316	0.297097	[EUR] Arabian I
S24447	0.316813	0.367873	0.021667	0.178878	0.114768	[AMR] Arabian II
S24448	0.566558	0.008684	0.110748	0.210625	0.103385	[EUR] Arabian I
S24449	0.439383	0.053358	0.035425	0.064072	0.407762	[EUR] Arabian I
S24450	0.501698	0.054242	0.02611	0.143024	0.274926	[EUR] Arabian I
S24451	0.476819	0.138563	1e-05	0.187963	0.196646	[EUR] Arabian I
S24452	0.580619	0.035775	0.039494	1e-05	0.344102	[EUR] Arabian I
S24453	0.442141	0.033523	0.004563	0.008957	0.510816	[AFR] African
S24454	0.623809	0.068491	0.036667	0.118531	0.152502	[EUR] Arabian I
S24455	0.255464	0.091026	1e-05	0.6412	0.012301	[SAS] Eurasian
S24456	0.253886	0.069975	0.007961	0.027609	0.640569	[AFR] African
S24457	1e-05	1e-05	0.311523	0.688447	1e-05	[SAS] Eurasian
S24458	0.418296	0.119667	1e-05	0.430758	0.031269	[SAS] Eurasian
S24459	0.577768	0.047447	0.031005	0.275432	0.068348	[EUR] Arabian I
S24460	0.909498	0.03354	0.03378	1e-05	0.023172	[EUR] Arabian I
S24461	0.25678	0.108932	1e-05	0.630641	0.003637	[SAS] Eurasian
S24462	0.288138	1e-05	0.154582	0.529455	0.027815	[SAS] Eurasian
S24463	0.198896	0.088746	1e-05	0.712338	1e-05	[SAS] Eurasian
S24464	0.486564	0.045887	0.060964	0.135663	0.270923	[EUR] Arabian I
S24465	0.99996	1e-05	1e-05	1e-05	1e-05	[EUR] Arabian I
S24466	0.295299	0.105338	1e-05	0.599342	1e-05	[SAS] Eurasian
S24467	0.10761	0.081371	1e-05	0.810583	0.000426	[SAS] Eurasian
S24468	0.108085	0.032652	0.113764	0.745489	1e-05	[SAS] Eurasian
S24469	0.317078	0.09354	1e-05	0.506489	0.082883	[SAS] Eurasian
S24470	0.237521	0.065552	0.134889	0.432109	0.129929	[SAS] Eurasian
S24471	0.138309	0.737871	1e-05	0.12238	0.001431	[AMR] Arabian II
S24472	0.490401	0.129851	1e-05	0.211604	0.168135	[EUR] Arabian I
S24473	0.215005	0.183076	0.098387	0.502667	0.000865	[SAS] Eurasian
S24474	0.205238	0.203662	0.105214	0.485876	1e-05	[SAS] Eurasian
S24475	0.107902	0.320735	0.020073	0.3431	0.208191	[SAS] Eurasian
S24476	0.168603	0.077732	0.025293	0.520403	0.207969	[SAS] Eurasian
S24477	0.083964	0.046791	0.004971	0.162967	0.701307	[AFR] African
S24478	0.283635	0.426273	1e-05	0.215282	0.0748	[AMR] Arabian II
S24479	0.215691	0.359798	0.001325	0.25739	0.165797	[AMR] Arabian II
S24480	0.140507	0.167651	0.015172	0.125123	0.551547	[AFR] African
S24481	0.500884	0.110062	0.010912	0.318333	0.059809	[EUR] Arabian I
S24482	0.654219	0.027831	0.042539	1e-05	0.275401	[EUR] Arabian I
S24483	0.420182	0.142809	1e-05	0.367291	0.069708	[EUR] Arabian I
S24484	0.239233	0.438473	1e-05	0.192907	0.129378	[AMR] Arabian II
S24485	0.550068	0.125097	0.015196	0.13926	0.170379	[EUR] Arabian I
S24486	0.527932	0.241211	1e-05	0.15705	0.073797	[EUR] Arabian I
S24487	1e-05	0.99996	1e-05	1e-05	1e-05	[AMR] Arabian II
S24488	0.177456	0.050365	0.101033	0.63966	0.031487	[SAS] Eurasian
S24489	0.99996	1e-05	1e-05	1e-05	1e-05	[EUR] Arabian I
S24490	0.27719	0.048678	0.025704	0.214667	0.43376	[AFR] African
S24491	0.041677	0.933989	1e-05	0.024314	1e-05	[AMR] Arabian II
S24492	0.198012	0.130403	1e-05	0.648219	0.023356	[SAS] Eurasian
S24493	0.414049	0.097013	0.012693	0.28617	0.190074	[EUR] Arabian I
S24494	0.202106	0.209968	0.009231	0.456055	0.122639	[SAS] Eurasian
S24495	0.209841	0.627284	1e-05	0.096007	0.066858	[AMR] Arabian II
S24496	0.358324	1e-05	0.096194	0.506235	0.039237	[SAS] Eurasian
S24497	1e-05	0.953185	1e-05	1e-05	0.046785	[AMR] Arabian II
S24498	0.431551	0.098504	0.040631	0.189854	0.23946	[EUR] Arabian I
S24499	0.010266	0.489886	0.097618	0.402221	1e-05	[AMR] Arabian II
S24500	0.269782	0.096202	1e-05	0.627752	0.006255	[SAS] Eurasian
S24501	0.309992	0.689978	1e-05	1e-05	1e-05	[AMR] Arabian II
S24502	0.461921	0.164542	0.025027	0.253957	0.094553	[EUR] Arabian I
S24503	1e-05	0.99996	1e-05	1e-05	1e-05	[AMR] Arabian II
S24504	0.31529	0.138605	1e-05	0.54277	0.003325	[SAS] Eurasian
S24505	0.429821	0.137026	0.00997	0.143533	0.279651	[EUR] Arabian I
S24506	1e-05	1e-05	0.226715	0.773255	1e-05	[SAS] Eurasian
S24507	0.233886	0.766084	1e-05	1e-05	1e-05	[AMR] Arabian II
S24508	0.086598	0.194964	0.079285	0.639144	1e-05	[SAS] Eurasian
S24509	1e-05	0.99996	1e-05	1e-05	1e-05	[AMR] Arabian II
S24510	0.63988	0.111184	1e-05	0.148344	0.100582	[EUR] Arabian I
S24511	0.215983	0.046119	0.021297	0.347463	0.369138	[AFR] African
S24512	0.757616	0.068638	0.041439	0.030339	0.101968	[EUR] Arabian I
S24513	1e-05	1e-05	0.216475	0.773421	0.010084	[SAS] Eurasian
S24514	0.235978	0.118069	0.000233	0.386788	0.258932	[SAS] Eurasian
S24515	0.010279	0.489716	0.097529	0.402466	1e-05	[AMR] Arabian II
S24516	0.395786	0.110135	1e-05	0.46341	0.030659	[SAS] Eurasian
S24517	0.280064	0.123445	1e-05	0.596471	1e-05	[SAS] Eurasian
S24518	0.124634	0.697283	1e-05	0.158581	0.019492	[AMR] Arabian II
S24519	0.440287	0.126881	0.016864	0.167365	0.248604	[EUR] Arabian I
S24520	0.149666	0.545205	0.007483	0.197915	0.099731	[AMR] Arabian II
S24521	0.246937	0.734302	1e-05	0.018741	1e-05	[AMR] Arabian II
S24522	0.223785	0.135284	1e-05	0.638149	0.002773	[SAS] Eurasian
S24523	0.240751	0.051994	0.081225	0.303947	0.322082	[AFR] African
S24524	0.412735	0.169986	0.012601	0.3132	0.091478	[EUR] Arabian I
S24525	0.247584	0.177153	0.101993	0.473261	1e-05	[SAS] Eurasian
S24526	0.635156	0.021999	0.042493	0.092512	0.207841	[EUR] Arabian I
S24527	0.259798	0.076101	0.09872	0.55332	0.012061	[SAS] Eurasian
S24528	0.042521	0.92037	1e-05	0.037088	1e-05	[AMR] Arabian II
S24529	0.539796	0.181988	1e-05	0.155311	0.122895	[EUR] Arabian I
S24530	0.206434	0.108075	1e-05	0.498013	0.187468	[SAS] Eurasian
S24531	1e-05	0.99996	1e-05	1e-05	1e-05	[AMR] Arabian II
S24532	0.019786	0.062119	0.126061	0.629123	0.162911	[SAS] Eurasian
S24533	0.975341	0.004874	0.019765	1e-05	1e-05	[EUR] Arabian I
S24534	0.243887	0.672478	1e-05	0.069626	0.013999	[AMR] Arabian II
S24535	0.118844	0.142102	0.012644	0.213923	0.512487	[AFR] African
S24536	0.348207	0.061059	0.121088	0.441292	0.028354	[SAS] Eurasian
S24537	0.451875	0.083165	0.003259	0.327077	0.134625	[EUR] Arabian I
S24538	0.99996	1e-05	1e-05	1e-05	1e-05	[EUR] Arabian I
S24539	0.396514	0.152278	0.006857	0.252714	0.191636	[EUR] Arabian I
S24540	0.738093	0.147033	0.009204	0.10566	1e-05	[EUR] Arabian I
S24541	0.068735	0.770815	1e-05	0.127719	0.032722	[AMR] Arabian II
S24542	0.441032	0.008087	0.189307	0.123026	0.238548	[EUR] Arabian I
S24543	0.249631	0.093821	0.036011	0.579339	0.041199	[SAS] Eurasian
S24544	0.109644	0.134506	0.10385	0.561587	0.090413	[SAS] Eurasian
S24545	0.985226	1e-05	0.014744	1e-05	1e-05	[EUR] Arabian I
S24546	0.63278	0.203313	1e-05	0.163887	1e-05	[EUR] Arabian I
S24547	0.56322	0.169326	1e-05	0.176214	0.09123	[EUR] Arabian I
S24548	0.54573	0.258127	1e-05	0.196035	9.8e-05	[EUR] Arabian I
S24549	0.564935	0.217651	1e-05	0.177796	0.039608	[EUR] Arabian I
S24550	0.605554	0.166952	1e-05	0.226701	0.000783	[EUR] Arabian I
S24551	0.953008	1e-05	0.011428	0.035544	1e-05	[EUR] Arabian I
S24552	0.364579	0.069869	0.021074	0.317846	0.226632	[EUR] Arabian I
S24553	0.703151	0.098631	0.0428	0.074834	0.080585	[EUR] Arabian I
S24554	0.941197	0.041994	0.002066	0.014734	1e-05	[EUR] Arabian I
S24555	0.152715	0.089727	1e-05	0.739348	0.0182	[SAS] Eurasian
S24556	0.130798	0.078133	1e-05	0.772996	0.018063	[SAS] Eurasian
S24557	0.23515	0.056167	1e-05	0.582309	0.126364	[SAS] Eurasian
S24558	0.99996	1e-05	1e-05	1e-05	1e-05	[EUR] Arabian I
S24559	0.26225	0.122417	1e-05	0.607081	0.008241	[SAS] Eurasian
S24560	0.564322	0.176359	1e-05	0.156714	0.102595	[EUR] Arabian I
S24561	0.258662	0.062796	0.00392	0.320928	0.353694	[AFR] African
S24562	0.716912	0.107946	0.004642	0.040825	0.129674	[EUR] Arabian I
S24563	0.433391	0.088271	1e-05	0.244113	0.234215	[EUR] Arabian I
S24564	0.190834	0.263787	1e-05	0.408884	0.136485	[SAS] Eurasian
S24565	0.55428	0.243691	1e-05	0.178996	0.023023	[EUR] Arabian I
S24566	0.972926	0.009966	0.017087	1e-05	1e-05	[EUR] Arabian I
S24567	0.54417	0.243093	1e-05	0.212717	1e-05	[EUR] Arabian I
S24568	0.877059	0.058324	0.002508	0.062099	1e-05	[EUR] Arabian I
S24569	0.478806	0.043423	0.092945	0.31155	0.073276	[EUR] Arabian I
S24570	0.499692	1e-05	0.090436	0.409852	1e-05	[EUR] Arabian I
S24571	0.405867	0.079687	0.013691	0.15627	0.344485	[EUR] Arabian I
S24572	0.443569	1e-05	0.118074	0.397238	0.04111	[EUR] Arabian I
S24573	0.28541	0.115516	1e-05	0.588561	0.010503	[SAS] Eurasian
S24574	0.931687	1e-05	0.001521	0.066772	1e-05	[EUR] Arabian I
S24575	0.728934	0.088748	0.004389	0.051643	0.126286	[EUR] Arabian I
S24576	0.643246	0.051262	0.033696	0.068908	0.202888	[EUR] Arabian I
S24577	0.866231	0.045862	0.016075	0.015524	0.056309	[EUR] Arabian I
S24578	0.350264	0.086264	1e-05	0.555328	0.008135	[SAS] Eurasian
S24579	0.185018	0.047965	0.115794	0.451054	0.200169	[SAS] Eurasian
S24580	0.083153	0.106916	0.067565	0.665739	0.076628	[SAS] Eurasian
S24581	0.99996	1e-05	1e-05	1e-05	1e-05	[EUR] Arabian I
S24582	0.447358	0.114777	1e-05	0.415825	0.02203	[EUR] Arabian I
S24583	0.760325	0.059393	1e-05	0.164941	0.01533	[EUR] Arabian I
S24584	0.317421	0.106436	1e-05	0.567716	0.008417	[SAS] Eurasian
S24585	0.413269	0.08529	1e-05	0.458241	0.04319	[SAS] Eurasian
S24586	0.025936	0.699004	1e-05	0.06928	0.20577	[AMR] Arabian II
S24587	0.745832	0.056427	0.005489	0.118981	0.07327	[EUR] Arabian I
S24588	0.077665	0.039312	0.052755	0.830257	1e-05	[SAS] Eurasian
S24589	0.090425	0.026507	0.0067	0.175704	0.700663	[AFR] African
S24590	0.262147	0.375304	0.013493	0.055506	0.29355	[AMR] Arabian II
S24591	0.227825	1e-05	0.185825	0.577448	0.008892	[SAS] Eurasian
S24592	0.392389	0.126236	1e-05	0.444819	0.036547	[SAS] Eurasian
S24593	0.335962	0.080079	0.004923	0.542379	0.036658	[SAS] Eurasian
S24594	0.995358	1e-05	0.004612	1e-05	1e-05	[EUR] Arabian I
S24595	0.95451	0.014666	0.025578	1e-05	0.005237	[EUR] Arabian I
S24596	0.596125	0.109841	0.021816	0.128195	0.144023	[EUR] Arabian I
S24597	0.748971	0.095396	0.022331	0.003522	0.129779	[EUR] Arabian I
S24598	1e-05	0.99996	1e-05	1e-05	1e-05	[AMR] Arabian II
S24599	0.429494	0.139364	1e-05	0.399381	0.031751	[EUR] Arabian I
S24600	0.497022	0.107272	1e-05	0.377919	0.017777	[EUR] Arabian I
S24601	0.341851	0.12089	0.003079	0.489425	0.044755	[SAS] Eurasian
S24602	0.880012	0.02948	0.025705	0.013659	0.051143	[EUR] Arabian I
S24603	0.441873	0.127306	1e-05	0.38074	0.050071	[EUR] Arabian I
S24604	0.99996	1e-05	1e-05	1e-05	1e-05	[EUR] Arabian I
S24605	0.334677	0.137992	1e-05	0.514084	0.013237	[SAS] Eurasian
S24606	1e-05	0.99996	1e-05	1e-05	1e-05	[AMR] Arabian II
S24607	0.99996	1e-05	1e-05	1e-05	1e-05	[EUR] Arabian I
S24608	0.252234	0.154848	1e-05	0.515181	0.077727	[SAS] Eurasian
S24609	0.396094	0.028978	0.038376	1e-05	0.536543	[AFR] African
S24610	0.322535	0.413094	0.013424	0.165302	0.085646	[AMR] Arabian II
S24611	0.350354	0.04466	1e-05	0.221073	0.383903	[AFR] African
S24612	0.201789	0.036207	1e-05	0.34102	0.420975	[AFR] African
S24613	0.213099	0.108339	1e-05	0.591381	0.087171	[SAS] Eurasian
S24614	0.228742	0.130675	0.019625	0.101973	0.518985	[AFR] African
S24615	0.99996	1e-05	1e-05	1e-05	1e-05	[EUR] Arabian I
S24616	0.342286	0.426041	1e-05	0.158931	0.072731	[AMR] Arabian II
S24617	0.469782	0.069662	0.000954	0.402616	0.056986	[EUR] Arabian I
S24618	0.381632	0.092374	1e-05	0.50296	0.023025	[SAS] Eurasian
S24619	0.821267	0.065743	0.019907	0.048736	0.044346	[EUR] Arabian I
S24620	0.800892	0.09562	0.029756	0.022867	0.050865	[EUR] Arabian I
S24621	0.698146	0.094378	0.021763	0.075391	0.110323	[EUR] Arabian I
S24622	0.82415	0.043714	0.02211	0.026967	0.083059	[EUR] Arabian I
S24623	0.037326	0.02176	0.12481	0.67363	0.142474	[SAS] Eurasian
S24624	0.967583	0.015172	0.016881	1e-05	0.000355	[EUR] Arabian I
S24625	0.314246	0.174031	1e-05	0.511703	1e-05	[SAS] Eurasian
S24626	0.29592	0.115365	0.009945	0.491568	0.087202	[SAS] Eurasian
S24627	0.108919	0.484621	1e-05	0.344174	0.062276	[AMR] Arabian II
S24628	0.961376	0.005863	0.008788	0.003666	0.020307	[EUR] Arabian I
S24629	1e-05	0.99996	1e-05	1e-05	1e-05	[AMR] Arabian II
S24630	0.093915	0.040305	0.089112	0.766405	0.010262	[SAS] Eurasian
S24631	0.15881	0.116817	1e-05	0.722892	0.001472	[SAS] Eurasian
S24632	0.927244	0.052687	0.01308	1e-05	0.006979	[EUR] Arabian I
S24633	0.39447	0.124502	0.033806	0.273903	0.173318	[EUR] Arabian I
S24634	0.521169	0.157082	1e-05	0.208203	0.113536	[EUR] Arabian I
S24635	0.350091	0.078578	0.016268	0.098563	0.4565	[AFR] African
S24636	0.908908	0.056173	0.024311	1e-05	0.010598	[EUR] Arabian I
S24637	0.99996	1e-05	1e-05	1e-05	1e-05	[EUR] Arabian I
S24638	0.591177	0.025448	0.168856	0.066204	0.148315	[EUR] Arabian I
S24639	0.669998	0.160274	1e-05	0.169168	0.00055	[EUR] Arabian I
S24640	0.144298	0.035084	1e-05	0.820598	1e-05	[SAS] Eurasian
S24641	0.999956	1.4e-05	1e-05	1e-05	1e-05	[EUR] Arabian I
S24642	0.589113	0.060868	0.002129	0.259146	0.088745	[EUR] Arabian I
S24643	0.802689	0.051227	0.031484	0.011826	0.102774	[EUR] Arabian I
S24644	0.771514	0.04011	0.000599	0.187767	1e-05	[EUR] Arabian I
S24645	0.289125	0.563395	1e-05	0.088592	0.058879	[AMR] Arabian II
S24646	0.257411	0.110271	1e-05	0.479343	0.152964	[SAS] Eurasian
S24647	0.99996	1e-05	1e-05	1e-05	1e-05	[EUR] Arabian I
S24648	0.972781	1e-05	0.027189	1e-05	1e-05	[EUR] Arabian I
S24649	0.807094	0.075938	1e-05	0.096278	0.020679	[EUR] Arabian I
S24650	0.362883	0.413832	1e-05	0.103698	0.119577	[AMR] Arabian II
S24651	0.516928	0.154786	1e-05	0.268181	0.060094	[EUR] Arabian I
S24652	0.99996	1e-05	1e-05	1e-05	1e-05	[EUR] Arabian I
S24653	0.916546	0.058352	0.009002	1e-05	0.016089	[EUR] Arabian I
S24654	0.222495	0.777153	1e-05	0.000331	1e-05	[AMR] Arabian II
S24655	0.882886	0.055099	0.016053	1e-05	0.045951	[EUR] Arabian I
S24656	0.743745	0.036225	0.007719	0.2123	1e-05	[EUR] Arabian I
S24657	0.257187	0.088059	0.008602	0.375165	0.270986	[SAS] Eurasian
S24658	0.495804	0.015343	0.086421	0.331537	0.070896	[EUR] Arabian I
S24659	1e-05	0.731891	1e-05	0.268079	1e-05	[AMR] Arabian II
S24660	0.278801	0.054199	0.079368	0.538699	0.048933	[SAS] Eurasian
S24661	0.296823	0.136122	1e-05	0.567035	1e-05	[SAS] Eurasian
S24662	0.250531	0.528939	1e-05	0.150827	0.069693	[AMR] Arabian II
S24663	0.352372	0.014423	0.496521	1e-05	0.136675	[EAS] East Asian
S24664	0.243839	0.113411	0.487375	0.115908	0.039468	[EAS] East Asian
S24665	0.160976	0.525977	1e-05	0.175482	0.137554	[AMR] Arabian II
S24666	0.354024	0.128936	0.000477	0.516553	1e-05	[SAS] Eurasian
S24667	1e-05	0.99996	1e-05	1e-05	1e-05	[AMR] Arabian II
S24668	1e-05	1e-05	0.187753	0.812217	1e-05	[SAS] Eurasian
S24669	0.235671	0.107179	1e-05	0.65713	1e-05	[SAS] Eurasian
S24670	0.546766	0.168095	1e-05	0.217051	0.068078	[EUR] Arabian I
S24671	0.00854	1e-05	0.088872	0.705495	0.197083	[SAS] Eurasian
S24672	0.498013	0.332435	1e-05	0.120738	0.048805	[EUR] Arabian I
S24673	0.441331	0.088098	0.007616	0.1885	0.274456	[EUR] Arabian I
S24674	0.632959	0.350153	1e-05	0.016868	1e-05	[EUR] Arabian I
S24675	0.276263	0.095664	0.004113	0.520961	0.102999	[SAS] Eurasian
S24676	1e-05	0.99996	1e-05	1e-05	1e-05	[AMR] Arabian II
S24677	0.411425	0.235258	1e-05	0.351764	0.001543	[EUR] Arabian I
S24678	0.863802	0.045108	0.007012	0.075291	0.008787	[EUR] Arabian I
S24679	0.181227	0.201299	0.068889	0.409924	0.138662	[SAS] Eurasian
S24680	0.508804	0.137045	1e-05	0.252276	0.101865	[EUR] Arabian I
S24681	1e-05	0.98051	1e-05	0.01946	1e-05	[AMR] Arabian II
S24682	0.267219	0.117851	1e-05	0.614909	1e-05	[SAS] Eurasian
S24683	0.306789	0.121867	0.009703	0.52716	0.034481	[SAS] Eurasian
S24684	0.600166	0.188283	1e-05	0.211531	1e-05	[EUR] Arabian I
S24685	0.223125	0.150892	1e-05	0.614452	0.011521	[SAS] Eurasian
S24686	0.704121	0.116865	0.049319	7.2e-05	0.129624	[EUR] Arabian I
S24687	0.389707	0.119626	1e-05	0.476019	0.014638	[SAS] Eurasian
S24688	0.345602	0.021223	0.136975	0.422029	0.074171	[SAS] Eurasian
S24689	0.154046	0.117642	1e-05	0.657008	0.071295	[SAS] Eurasian
S24690	0.605398	0.090846	1e-05	0.267956	0.035789	[EUR] Arabian I
S24691	1e-05	0.99996	1e-05	1e-05	1e-05	[AMR] Arabian II
S24692	0.963367	0.030752	1e-05	0.001553	0.004318	[EUR] Arabian I
S24693	1e-05	0.99996	1e-05	1e-05	1e-05	[AMR] Arabian II
S24694	0.62211	0.193557	1e-05	0.184312	1e-05	[EUR] Arabian I
S24695	0.912356	0.023839	1e-05	0.063785	1e-05	[EUR] Arabian I
S24696	0.571053	0.064748	0.131164	0.134431	0.098604	[EUR] Arabian I
S24697	0.689374	0.129425	0.022963	0.100207	0.058031	[EUR] Arabian I
S24698	0.921047	0.05295	0.012513	1e-05	0.01348	[EUR] Arabian I
S24699	0.275922	0.101624	1e-05	0.612405	0.01004	[SAS] Eurasian
S24700	0.164445	0.723629	1e-05	0.103596	0.00832	[AMR] Arabian II
S24701	0.478934	0.012342	0.10422	0.404495	1e-05	[EUR] Arabian I
S24702	0.632454	0.072579	0.052935	0.08598	0.156052	[EUR] Arabian I
S24703	0.828082	0.048782	0.019971	0.077765	0.0254	[EUR] Arabian I
S24704	1e-05	0.622423	0.055323	0.322234	1e-05	[AMR] Arabian II
S24705	0.366804	0.113915	1e-05	0.357643	0.161628	[EUR] Arabian I
S24706	0.606559	0.31792	1e-05	0.043107	0.032404	[EUR] Arabian I
S24707	0.548236	0.105478	1e-05	0.338471	0.007805	[EUR] Arabian I
S24708	0.219302	0.185633	1e-05	0.554439	0.040616	[SAS] Eurasian
S24709	0.364072	0.130212	1e-05	0.344533	0.161173	[EUR] Arabian I
S24710	0.286893	0.043973	0.006089	0.133	0.530044	[AFR] African
S24711	0.390037	0.114261	1e-05	0.476986	0.018706	[SAS] Eurasian
S24712	0.909224	0.080806	1e-05	0.009951	1e-05	[EUR] Arabian I
S24713	0.99996	1e-05	1e-05	1e-05	1e-05	[EUR] Arabian I
S24714	0.74808	0.064515	0.017106	0.11798	0.052319	[EUR] Arabian I
S24715	0.210998	0.260297	1e-05	0.510585	0.018109	[SAS] Eurasian
S24716	0.277096	0.127052	1e-05	0.595184	0.000658	[SAS] Eurasian
S24717	0.293278	0.152428	1e-05	0.540524	0.013759	[SAS] Eurasian
S24718	1e-05	0.99996	1e-05	1e-05	1e-05	[AMR] Arabian II
S24719	0.393776	0.091403	1e-05	0.495367	0.019444	[SAS] Eurasian
S24720	0.221952	0.470511	1e-05	0.2027	0.104828	[AMR] Arabian II
S24721	0.036053	0.932682	1e-05	0.031245	1e-05	[AMR] Arabian II
S24722	0.442028	0.182903	1e-05	0.249888	0.125171	[EUR] Arabian I
S24723	0.593412	0.050397	0.100217	0.067753	0.188221	[EUR] Arabian I
S24724	0.317943	0.020339	0.48783	0.007858	0.166031	[EAS] East Asian
S24725	0.332789	0.110498	1e-05	0.492515	0.064187	[SAS] Eurasian
S24726	0.122294	0.073607	1e-05	0.804079	1e-05	[SAS] Eurasian
S24727	0.151243	0.687673	1e-05	0.087383	0.073691	[AMR] Arabian II
S24728	0.354344	0.153147	0.117723	0.374776	1e-05	[SAS] Eurasian
S24729	0.025377	0.974593	1e-05	1e-05	1e-05	[AMR] Arabian II
S24730	0.814151	0.049347	0.005874	0.081808	0.04882	[EUR] Arabian I
S24731	0.209575	0.400068	1e-05	0.209451	0.180895	[AMR] Arabian II
S24732	0.731927	0.08383	0.012024	0.010517	0.161703	[EUR] Arabian I
S24733	0.115897	0.037454	1e-05	0.84663	1e-05	[SAS] Eurasian
S24734	0.569331	0.122283	1e-05	0.248048	0.060328	[EUR] Arabian I
S24735	0.545898	0.107587	1e-05	0.240015	0.106489	[EUR] Arabian I
S24736	0.212373	0.101188	1e-05	0.650791	0.035638	[SAS] Eurasian
S24737	0.408402	0.417981	1e-05	0.143322	0.030286	[AMR] Arabian II
S24738	0.295382	0.05495	0.47508	0.088842	0.085746	[EAS] East Asian
S24739	0.343163	0.421534	0.010272	0.144159	0.080872	[AMR] Arabian II
S24740	0.437856	0.126718	1e-05	0.423589	0.011827	[EUR] Arabian I
S24741	0.233799	0.141106	1e-05	0.625075	1e-05	[SAS] Eurasian
S24742	0.999958	1e-05	1.2e-05	1e-05	1e-05	[EUR] Arabian I
S24743	0.99996	1e-05	1e-05	1e-05	1e-05	[EUR] Arabian I
S24744	0.227031	0.149613	1e-05	0.623336	1e-05	[SAS] Eurasian
S24745	0.478205	0.135208	0.030701	0.237801	0.118085	[EUR] Arabian I
S24746	0.142843	0.483895	1e-05	0.249322	0.12393	[AMR] Arabian II
S24747	0.246864	0.138862	1e-05	0.598232	0.016032	[SAS] Eurasian
S24748	0.128703	0.309997	0.058817	0.357943	0.14454	[SAS] Eurasian
S24749	0.924407	1e-05	0.019697	0.045122	0.010765	[EUR] Arabian I
S24750	0.218027	0.386308	0.002414	0.28918	0.10407	[AMR] Arabian II
S24751	0.150739	0.053645	0.106194	0.656276	0.033146	[SAS] Eurasian
S24752	0.838502	0.088498	0.009938	0.024149	0.038913	[EUR] Arabian I
S24753	0.599065	0.2475	1e-05	0.153416	1e-05	[EUR] Arabian I
S24754	0.406672	0.593298	1e-05	1e-05	1e-05	[AMR] Arabian II
S24755	0.312359	0.109315	1e-05	0.567837	0.010479	[SAS] Eurasian
S24756	0.480182	0.188531	0.004322	0.241889	0.085077	[EUR] Arabian I
S24757	0.285025	0.29905	0.019235	0.307729	0.088962	[SAS] Eurasian
S24758	0.341104	0.131349	1e-05	0.493817	0.03372	[SAS] Eurasian
S24759	0.138979	0.649418	0.000774	0.119936	0.090894	[AMR] Arabian II
S24760	0.213593	0.222662	1e-05	0.466655	0.09708	[SAS] Eurasian
S24761	1e-05	0.99996	1e-05	1e-05	1e-05	[AMR] Arabian II
S24762	0.417262	0.142937	0.020282	0.286601	0.132918	[EUR] Arabian I
S24763	0.574782	0.066754	0.072935	0.133722	0.151807	[EUR] Arabian I
S24764	0.304124	0.075352	1e-05	0.564894	0.05562	[SAS] Eurasian
S24765	0.385359	0.278151	0.014436	0.18776	0.134294	[EUR] Arabian I
S24766	0.370409	0.260418	0.02737	0.176961	0.164842	[EUR] Arabian I
S24767	0.340411	0.121995	1e-05	0.511751	0.025833	[SAS] Eurasian
S24768	0.342636	0.099542	0.001429	0.44352	0.112873	[SAS] Eurasian
S24769	0.14449	0.035556	1e-05	0.794697	0.025247	[SAS] Eurasian
S24770	0.205786	0.026995	0.104395	0.458525	0.2043	[SAS] Eurasian
S24771	0.326517	0.104095	1e-05	0.569368	1e-05	[SAS] Eurasian
S24772	0.562348	0.194069	1e-05	0.211543	0.03203	[EUR] Arabian I
S24773	0.822991	0.023104	0.045631	0.033436	0.074837	[EUR] Arabian I
S24774	0.735709	0.041908	0.030652	0.047362	0.144368	[EUR] Arabian I
S24775	1e-05	0.99996	1e-05	1e-05	1e-05	[AMR] Arabian II
S24776	0.618098	0.110414	0.006211	0.199079	0.066199	[EUR] Arabian I
S24777	0.756335	0.055653	0.038558	0.044964	0.10449	[EUR] Arabian I
S24778	0.41447	0.088868	0.014389	0.260601	0.221673	[EUR] Arabian I
S24779	0.682423	0.173113	1e-05	0.144445	1e-05	[EUR] Arabian I
S24780	0.237241	0.455791	0.006852	0.169911	0.130205	[AMR] Arabian II
S24781	0.99996	1e-05	1e-05	1e-05	1e-05	[EUR] Arabian I
S24782	0.7282	0.12463	1e-05	0.147151	1e-05	[EUR] Arabian I
S24783	0.49744	0.306676	1e-05	0.151326	0.044548	[EUR] Arabian I
S24784	0.99996	1e-05	1e-05	1e-05	1e-05	[EUR] Arabian I
S24785	0.161009	0.035184	1e-05	0.803787	1e-05	[SAS] Eurasian
S24786	0.003631	0.023055	0.001298	0.062262	0.909754	[AFR] African
S24787	0.127476	0.311179	1e-05	0.415211	0.146125	[SAS] Eurasian
S24788	0.20854	0.068675	0.094419	0.50227	0.126096	[SAS] Eurasian
S24789	0.57313	0.213093	1e-05	0.205455	0.008312	[EUR] Arabian I
S24790	0.367186	0.104744	0.011547	0.493822	0.022702	[SAS] Eurasian
S24791	0.99996	1e-05	1e-05	1e-05	1e-05	[EUR] Arabian I
S24792	0.190457	0.452689	1e-05	0.250963	0.105881	[AMR] Arabian II
S24793	0.994878	1e-05	1e-05	1e-05	0.005092	[EUR] Arabian I
S24794	0.280427	0.144449	1e-05	0.559047	0.016067	[SAS] Eurasian
S24795	0.874399	0.060524	0.018843	1e-05	0.046224	[EUR] Arabian I
S24796	0.99996	1e-05	1e-05	1e-05	1e-05	[EUR] Arabian I
S24797	0.919009	0.043711	0.011142	1e-05	0.026128	[EUR] Arabian I
S24798	0.99996	1e-05	1e-05	1e-05	1e-05	[EUR] Arabian I
S24799	0.298196	0.431629	0.003362	0.100431	0.166382	[AMR] Arabian II
S24800	0.157354	0.068005	0.296861	0.27434	0.203441	[EAS] East Asian
S24801	0.690078	0.090641	0.026509	0.041729	0.151043	[EUR] Arabian I
S24802	0.224877	1e-05	0.011537	0.169676	0.5939	[AFR] African
S24803	0.698685	0.03852	0.100091	0.077978	0.084726	[EUR] Arabian I
S24804	0.619024	0.112326	1e-05	0.241859	0.026781	[EUR] Arabian I
S24805	0.105975	0.721314	0.004494	0.102166	0.066051	[AMR] Arabian II
S24806	0.376535	0.124567	1e-05	0.454483	0.044404	[SAS] Eurasian
S24807	0.212241	0.165775	1e-05	0.572944	0.049031	[SAS] Eurasian
S24808	0.140601	0.0644	0.042632	0.333737	0.41863	[AFR] African
S24809	0.277702	0.049929	1e-05	0.086538	0.585822	[AFR] African
S24810	0.495848	0.12066	0.041499	0.273378	0.068615	[EUR] Arabian I
S24811	0.970723	1e-05	0.009081	0.020176	1e-05	[EUR] Arabian I
S24812	0.213569	0.273755	0.010511	0.138029	0.364136	[AFR] African
S24813	0.990063	0.009898	1.9e-05	1e-05	1e-05	[EUR] Arabian I
S24814	0.973141	1e-05	0.017031	1e-05	0.009808	[EUR] Arabian I
S24815	0.387498	0.252678	0.005351	0.223601	0.130873	[EUR] Arabian I
S24816	0.277602	0.142302	1e-05	0.580076	1e-05	[SAS] Eurasian
S24817	0.10672	0.110348	1e-05	0.782912	1e-05	[SAS] Eurasian
S24818	0.286515	0.151703	1e-05	0.561762	1e-05	[SAS] Eurasian
S24819	0.672841	0.063596	0.012907	0.104335	0.146321	[EUR] Arabian I
S24820	0.488098	0.17763	0.005554	0.246781	0.081937	[EUR] Arabian I
S24821	1e-05	0.99996	1e-05	1e-05	1e-05	[AMR] Arabian II
S24822	0.133731	0.073939	1e-05	0.787864	0.004456	[SAS] Eurasian
S24823	0.153911	0.643081	1e-05	0.134249	0.06875	[AMR] Arabian II
S24824	0.290828	0.091818	1e-05	0.610659	0.006685	[SAS] Eurasian
S24825	0.156215	0.842367	1e-05	0.001398	1e-05	[AMR] Arabian II
S24826	0.150874	0.848504	1e-05	1e-05	0.000602	[AMR] Arabian II
S24827	0.202956	0.609867	1e-05	0.102219	0.084948	[AMR] Arabian II
S24828	0.287149	0.376691	1e-05	0.307871	0.028279	[AMR] Arabian II
S24829	0.294858	0.10271	0.029359	0.170404	0.402669	[AFR] African
S24830	0.112472	0.103242	0.041339	0.118974	0.623973	[AFR] African
S24831	0.045388	0.398094	0.112167	0.432516	0.011835	[SAS] Eurasian
S24832	0.352034	0.416996	1e-05	0.196385	0.034575	[AMR] Arabian II
S24833	0.3575	0.455587	1e-05	0.136262	0.050641	[AMR] Arabian II
S24834	0.2143	0.159235	0.017848	0.153674	0.454943	[AFR] African
S24835	0.076029	0.148277	0.012024	0.079886	0.683785	[AFR] African
S24836	0.086495	0.843111	1e-05	0.060928	0.009456	[AMR] Arabian II
S24837	1e-05	0.99996	1e-05	1e-05	1e-05	[AMR] Arabian II
S24838	1e-05	0.99996	1e-05	1e-05	1e-05	[AMR] Arabian II
S24839	0.181072	0.092426	0.019883	0.197616	0.509003	[AFR] African
S24840	0.783439	0.085352	0.009848	0.06637	0.054991	[EUR] Arabian I
S24841	0.34637	0.125167	1e-05	0.492307	0.036147	[SAS] Eurasian
S24842	0.267501	0.103424	1e-05	0.629055	1e-05	[SAS] Eurasian
S24843	0.342313	0.074201	1e-05	0.474697	0.108779	[SAS] Eurasian
S24844	0.515645	0.156602	1e-05	0.193407	0.134336	[EUR] Arabian I
S24845	0.696456	0.069883	0.025014	0.044009	0.164638	[EUR] Arabian I
S24846	0.732746	0.057022	0.002772	0.044871	0.162589	[EUR] Arabian I
S24847	0.74979	0.093643	0.018679	0.052718	0.08517	[EUR] Arabian I
S24848	0.865365	0.006561	0.023137	1e-05	0.104927	[EUR] Arabian I
S24849	0.765762	0.030845	0.000442	0.093597	0.109355	[EUR] Arabian I
S24850	0.064612	0.25756	0.102182	0.507975	0.067671	[SAS] Eurasian
S24851	0.874888	0.025552	0.017248	0.023788	0.058524	[EUR] Arabian I
S24852	0.366272	0.101416	0.006675	0.525628	1e-05	[SAS] Eurasian
S24853	0.462078	0.073146	0.027393	0.386369	0.051015	[EUR] Arabian I
S24854	0.970393	0.024544	0.005042	1e-05	1e-05	[EUR] Arabian I
S24855	1e-05	0.99996	1e-05	1e-05	1e-05	[AMR] Arabian II
S24856	0.583931	0.022677	0.016328	0.112063	0.265001	[EUR] Arabian I
S24857	0.99996	1e-05	1e-05	1e-05	1e-05	[EUR] Arabian I
S24858	0.27499	0.097401	1e-05	0.618693	0.008906	[SAS] Eurasian
S24859	0.607915	0.144644	1e-05	0.211652	0.035778	[EUR] Arabian I
S24860	0.647465	0.059862	0.041071	0.00308	0.248523	[EUR] Arabian I
S24861	0.55227	0.033301	0.03833	0.013614	0.362485	[EUR] Arabian I
S24862	0.305787	0.126079	1e-05	0.544754	0.02337	[SAS] Eurasian
S24863	0.365758	0.136321	1e-05	0.479734	0.018178	[SAS] Eurasian
S24864	0.34541	0.051795	1e-05	0.209419	0.393366	[AFR] African
S24865	0.878445	0.062879	0.038405	1e-05	0.020262	[EUR] Arabian I
S24866	0.661184	0.183024	1e-05	0.155772	1e-05	[EUR] Arabian I
S24867	0.104993	0.063636	1e-05	0.83135	1e-05	[SAS] Eurasian
S24868	0.101901	0.051545	1e-05	0.846533	1e-05	[SAS] Eurasian
S24869	0.987763	0.012207	1e-05	1e-05	1e-05	[EUR] Arabian I
S24870	0.877544	0.012046	0.033405	1e-05	0.076996	[EUR] Arabian I
S24871	0.052474	0.021126	0.010848	0.047806	0.867747	[AFR] African
S24872	1e-05	1e-05	0.178749	0.821221	1e-05	[SAS] Eurasian
S24873	0.550113	0.232698	1e-05	0.199999	0.017181	[EUR] Arabian I
S24874	0.187265	0.087237	1e-05	0.725477	1e-05	[SAS] Eurasian
S24875	0.150433	0.037373	0.008247	0.752154	0.051794	[SAS] Eurasian
S24876	0.651346	0.137621	0.015211	0.182457	0.013365	[EUR] Arabian I
S24877	0.176166	0.100941	1e-05	0.65153	0.071353	[SAS] Eurasian
S24878	0.143727	0.058491	0.002402	0.605652	0.189729	[SAS] Eurasian
S24879	0.125291	0.062714	1e-05	0.594695	0.21729	[SAS] Eurasian
S24880	0.774448	0.110853	0.019107	0.015812	0.079781	[EUR] Arabian I
S24881	0.147968	0.011687	0.014594	0.058994	0.766758	[AFR] African
S24882	0.213074	0.020881	1e-05	0.067534	0.698501	[AFR] African
S24883	0.159157	0.051366	0.017788	0.072045	0.699644	[AFR] African
S24884	0.813961	0.066494	0.045667	1e-05	0.073867	[EUR] Arabian I
S24885	0.177979	0.193054	1e-05	0.623515	0.005443	[SAS] Eurasian
S24886	0.335503	0.107713	0.042101	0.372515	0.142168	[SAS] Eurasian
S24887	0.829561	0.073093	0.032909	0.002057	0.062379	[EUR] Arabian I
S24888	0.965937	1e-05	0.025242	1e-05	0.008801	[EUR] Arabian I
S24889	0.859747	0.068536	0.034219	1e-05	0.037487	[EUR] Arabian I
S24890	0.576697	0.10693	0.052569	0.128234	0.135569	[EUR] Arabian I
S24891	0.938132	0.054876	1e-05	1e-05	0.006972	[EUR] Arabian I
S24892	0.680786	0.090522	0.027644	0.035001	0.166046	[EUR] Arabian I
S24893	0.78874	0.119467	0.012521	1e-05	0.079261	[EUR] Arabian I
S24894	0.081539	0.030357	1e-05	0.062497	0.825597	[AFR] African
S24895	0.101977	0.041111	0.551241	0.284972	0.020699	[EAS] East Asian
S24896	0.164159	0.743318	1e-05	0.092503	1e-05	[AMR] Arabian II
S24897	0.99996	1e-05	1e-05	1e-05	1e-05	[EUR] Arabian I
S24898	0.600404	0.230125	1e-05	0.169451	1e-05	[EUR] Arabian I
S24899	0.99996	1e-05	1e-05	1e-05	1e-05	[EUR] Arabian I
S24900	0.398131	0.110149	0.000137	0.449311	0.042272	[SAS] Eurasian
S24901	0.201825	0.415545	1e-05	0.235732	0.146888	[AMR] Arabian II
S24902	0.419953	0.066963	0.003147	0.444276	0.065661	[SAS] Eurasian
S24903	0.207469	0.079793	1e-05	0.643515	0.069212	[SAS] Eurasian
S24904	0.467426	0.016948	0.096166	0.35514	0.064321	[EUR] Arabian I
S24905	0.571449	0.121148	1e-05	0.189489	0.117903	[EUR] Arabian I
S24906	0.25314	0.405168	1e-05	0.274559	0.067123	[AMR] Arabian II
S24907	0.570711	0.073565	0.029484	0.068242	0.257998	[EUR] Arabian I
S24908	0.950212	0.025665	0.011989	1e-05	0.012124	[EUR] Arabian I
S24909	0.93312	0.01601	0.024162	1e-05	0.026698	[EUR] Arabian I
S24910	0.91478	1e-05	0.027049	1e-05	0.05815	[EUR] Arabian I
S24911	0.510927	0.026322	0.107541	0.3552	1e-05	[EUR] Arabian I
S24912	0.756965	0.03864	0.038823	0.017442	0.14813	[EUR] Arabian I
S24913	0.452967	0.072423	0.047119	0.295998	0.131493	[EUR] Arabian I
S24914	0.300303	0.113526	1e-05	0.563077	0.023083	[SAS] Eurasian
S24915	0.700823	0.064975	0.019724	0.028096	0.186382	[EUR] Arabian I
S24916	0.974601	0.016202	0.009178	1e-05	1e-05	[EUR] Arabian I
S24917	0.306557	0.054176	0.119843	0.480447	0.038977	[SAS] Eurasian
S24918	0.004151	0.044055	0.013241	0.261245	0.677308	[AFR] African
S24919	0.490389	0.095725	0.002323	0.38158	0.029984	[EUR] Arabian I
S24920	0.633693	0.03762	0.051689	0.139789	0.137209	[EUR] Arabian I
S24921	0.99996	1e-05	1e-05	1e-05	1e-05	[EUR] Arabian I
S24922	0.968031	0.014835	0.010267	1e-05	0.006857	[EUR] Arabian I
S24923	0.549305	0.144466	1e-05	0.290324	0.015894	[EUR] Arabian I
S24924	1e-05	0.99996	1e-05	1e-05	1e-05	[AMR] Arabian II
S24925	0.233633	0.356806	1e-05	0.24352	0.166031	[AMR] Arabian II
S24926	0.4752	0.105836	0.120847	0.189111	0.109005	[EUR] Arabian I
S24927	0.343775	0.25402	1e-05	0.208921	0.193274	[EUR] Arabian I
S24928	0.254714	0.140715	1e-05	0.604551	1e-05	[SAS] Eurasian
S24929	0.767367	0.107695	1e-05	0.124918	1e-05	[EUR] Arabian I
S24930	0.49509	0.273326	0.014155	0.180216	0.037213	[EUR] Arabian I
S24931	0.313526	1e-05	0.107563	0.564734	0.014167	[SAS] Eurasian
S24932	0.23775	0.118729	0.011726	0.580368	0.051427	[SAS] Eurasian
S24933	0.517657	0.212136	1e-05	0.219994	0.050202	[EUR] Arabian I
S24934	0.08474	0.056328	0.097653	0.666941	0.094337	[SAS] Eurasian
S24935	0.401102	0.084658	0.049044	0.091453	0.373742	[EUR] Arabian I
S24936	0.571973	0.212969	1e-05	0.193328	0.021719	[EUR] Arabian I
S24937	0.592687	0.03631	0.021095	1e-05	0.349898	[EUR] Arabian I
S24938	0.20488	0.385792	0.021176	0.190409	0.197743	[AMR] Arabian II
S24939	0.420936	0.202492	0.005948	0.262573	0.10805	[EUR] Arabian I
S24940	0.45084	0.15582	0.021507	0.212865	0.158968	[EUR] Arabian I
S24941	0.402025	0.139539	1e-05	0.283826	0.174599	[EUR] Arabian I
S24942	0.556103	0.337579	1e-05	0.106298	1e-05	[EUR] Arabian I
S24943	0.299164	0.179632	1e-05	0.44065	0.080544	[SAS] Eurasian
S24944	0.288988	0.592759	1e-05	0.07138	0.046863	[AMR] Arabian II
S24945	0.132396	0.305155	1e-05	0.529568	0.032871	[SAS] Eurasian
S24946	0.99996	1e-05	1e-05	1e-05	1e-05	[EUR] Arabian I
S24947	0.270262	0.076375	1e-05	0.646842	0.006511	[SAS] Eurasian
S24948	0.254826	0.169698	1e-05	0.511492	0.063974	[SAS] Eurasian
S24949	1e-05	0.99996	1e-05	1e-05	1e-05	[AMR] Arabian II
S24950	0.852512	1e-05	0.001273	0.056985	0.08922	[EUR] Arabian I
S24951	0.575566	0.270995	1e-05	0.153419	1e-05	[EUR] Arabian I
S24952	0.095835	0.89456	1e-05	1e-05	0.009586	[AMR] Arabian II
S24953	0.593348	0.108991	1e-05	0.204151	0.0935	[EUR] Arabian I
S24954	0.451137	0.052677	0.056426	0.428275	0.011485	[EUR] Arabian I
S24955	0.217185	0.433814	1e-05	0.223159	0.125832	[AMR] Arabian II
S24956	0.43031	0.143058	1e-05	0.400126	0.026496	[EUR] Arabian I
S24957	0.387098	0.160505	1e-05	0.221214	0.231173	[EUR] Arabian I
S24958	0.910247	0.00876	0.012467	0.034475	0.034051	[EUR] Arabian I
S24959	0.174229	0.556906	1e-05	0.191435	0.077419	[AMR] Arabian II
S24960	0.775531	1e-05	0.065428	0.159021	1e-05	[EUR] Arabian I
S24961	0.571266	0.047177	0.061744	0.101847	0.217966	[EUR] Arabian I
S24962	0.471527	0.108425	1e-05	0.400481	0.019557	[EUR] Arabian I
S24963	0.277057	0.260141	1e-05	0.341186	0.121606	[SAS] Eurasian
S24964	0.606951	0.137163	1e-05	0.208752	0.047125	[EUR] Arabian I
S24965	0.40119	0.015159	0.391965	0.115343	0.076344	[EUR] Arabian I
S24966	0.303805	0.204484	0.014815	0.413638	0.063258	[SAS] Eurasian
S24967	1e-05	0.99996	1e-05	1e-05	1e-05	[AMR] Arabian II
S24968	0.529469	0.239529	1e-05	0.217008	0.013984	[EUR] Arabian I
S24969	0.210229	0.351564	0.015425	0.181687	0.241095	[AMR] Arabian II
S24970	1e-05	0.733107	1e-05	0.266863	1e-05	[AMR] Arabian II
S24971	0.391793	0.241268	0.006459	0.336916	0.023564	[EUR] Arabian I
S24972	0.564895	0.074031	0.028612	0.095725	0.236737	[EUR] Arabian I
S24973	0.881617	0.082774	0.009625	1e-05	0.025973	[EUR] Arabian I
S24974	0.417073	0.126698	0.007649	0.186536	0.262044	[EUR] Arabian I
S24975	0.753528	0.084632	0.038119	0.05387	0.069852	[EUR] Arabian I
S24976	0.51791	0.116151	1e-05	0.197903	0.168026	[EUR] Arabian I
S24977	0.99996	1e-05	1e-05	1e-05	1e-05	[EUR] Arabian I
S24978	0.516632	0.070099	0.016857	0.212118	0.184294	[EUR] Arabian I
S24979	0.251248	0.109415	0.004276	0.518436	0.116625	[SAS] Eurasian
S24980	0.68542	0.076863	0.137354	0.02815	0.072213	[EUR] Arabian I
S24981	0.46319	0.146419	0.009025	0.252685	0.128683	[EUR] Arabian I
S24982	0.399242	0.091357	1e-05	0.493693	0.015698	[SAS] Eurasian
S24983	0.632249	0.069672	0.000975	0.273489	0.023616	[EUR] Arabian I
S24984	0.323106	0.07015	0.03554	0.562663	0.008541	[SAS] Eurasian
S24985	0.549307	0.23518	1e-05	0.201718	0.013786	[EUR] Arabian I
S24986	0.667451	0.105643	1e-05	0.125419	0.101477	[EUR] Arabian I
S24987	0.783109	0.045075	0.05438	0.088814	0.028622	[EUR] Arabian I
S24988	0.277163	0.133134	1e-05	0.589465	0.000228	[SAS] Eurasian
S24989	0.115046	0.108821	1e-05	0.772168	0.003955	[SAS] Eurasian
S24990	0.204299	0.11841	1e-05	0.649503	0.027778	[SAS] Eurasian
S24991	0.984332	0.015638	1e-05	1e-05	1e-05	[EUR] Arabian I
S24992	1e-05	0.99996	1e-05	1e-05	1e-05	[AMR] Arabian II
S24993	0.512007	0.103623	0.008648	0.163161	0.212561	[EUR] Arabian I
S24994	0.412497	0.041082	0.123474	0.422937	1e-05	[SAS] Eurasian
S24995	0.205036	0.146098	1e-05	0.633438	0.015418	[SAS] Eurasian
S24996	0.767013	0.134127	1e-05	0.084507	0.014343	[EUR] Arabian I
S24997	0.300286	0.136795	1e-05	0.560223	0.002685	[SAS] Eurasian
S24998	0.320384	0.047962	0.012718	0.124789	0.494148	[AFR] African
S24999	0.992465	1e-05	0.006073	1e-05	0.001441	[EUR] Arabian I
S25000	0.684164	0.098081	0.0449	0.172845	1e-05	[EUR] Arabian I
S25001	0.446199	0.169299	1e-05	0.175819	0.208673	[EUR] Arabian I
S25002	0.69456	0.082746	0.032347	0.098919	0.091428	[EUR] Arabian I
S25003	0.084895	0.660925	0.016825	0.103903	0.133453	[AMR] Arabian II
S25004	0.320611	0.08713	0.005624	0.529603	0.057033	[SAS] Eurasian
S25005	0.626724	0.188263	1e-05	0.184993	1e-05	[EUR] Arabian I
S25006	0.826568	0.064426	0.028169	0.005947	0.074891	[EUR] Arabian I
S25007	0.540021	0.209128	1e-05	0.209936	0.040906	[EUR] Arabian I
S25008	0.891903	0.063274	1e-05	0.044803	1e-05	[EUR] Arabian I
S25009	0.095228	0.068808	0.123204	0.378714	0.334046	[SAS] Eurasian
S25010	0.598368	0.036325	0.025907	1e-05	0.33939	[EUR] Arabian I
S25011	0.66589	0.139713	0.025742	0.126052	0.042604	[EUR] Arabian I
S25012	0.450947	0.214544	0.007362	0.236207	0.090941	[EUR] Arabian I
S25013	0.392309	0.1542	1e-05	0.323825	0.129655	[EUR] Arabian I
S25014	0.520064	0.030299	0.078749	0.340143	0.030745	[EUR] Arabian I
S25015	0.540402	0.126778	1e-05	0.197285	0.135525	[EUR] Arabian I
S25016	0.293868	0.670825	1e-05	0.035287	1e-05	[AMR] Arabian II
S25017	0.129253	0.834665	1e-05	0.002538	0.033535	[AMR] Arabian II
S25018	0.94057	0.016229	0.00894	1e-05	0.034251	[EUR] Arabian I
S25019	0.578401	0.216194	0.026039	0.102013	0.077354	[EUR] Arabian I
S25020	0.085929	0.201491	0.124382	0.52756	0.060638	[SAS] Eurasian
S25021	0.207232	0.288411	2.8e-05	0.453224	0.051106	[SAS] Eurasian
S25022	0.430923	0.326706	1e-05	0.1628	0.079561	[EUR] Arabian I
S25023	0.99996	1e-05	1e-05	1e-05	1e-05	[EUR] Arabian I
S25024	0.818328	0.051045	0.029429	0.00334	0.097857	[EUR] Arabian I
S25025	0.99996	1e-05	1e-05	1e-05	1e-05	[EUR] Arabian I
S25026	0.529636	0.122306	0.002016	0.256029	0.090013	[EUR] Arabian I
S25027	0.141807	0.020838	0.005076	1e-05	0.832268	[AFR] African
S25028	0.594746	0.163	1e-05	0.169258	0.072985	[EUR] Arabian I
S25029	0.143045	0.703046	1e-05	0.085556	0.068342	[AMR] Arabian II
S25030	0.357998	0.390958	0.022272	0.085957	0.142815	[AMR] Arabian II
S25031	0.466423	0.278471	1e-05	0.140495	0.114601	[EUR] Arabian I
S25032	0.575369	0.270975	1e-05	0.153636	1e-05	[EUR] Arabian I
S25033	0.684725	0.036871	0.139856	0.019297	0.11925	[EUR] Arabian I
S25034	0.300211	0.398944	1e-05	0.228932	0.071904	[AMR] Arabian II
S25035	0.270872	0.145834	0.006972	0.539161	0.037161	[SAS] Eurasian
S25036	0.212396	0.448029	1e-05	0.339555	1e-05	[AMR] Arabian II
S25037	0.200103	0.063125	0.049452	0.676862	0.010458	[SAS] Eurasian
S25038	0.552407	0.160015	1e-05	0.229122	0.058446	[EUR] Arabian I
S25039	0.394913	0.214495	0.009635	0.249793	0.131165	[EUR] Arabian I
S25040	0.58159	0.017772	0.308115	0.031191	0.061332	[EUR] Arabian I
S25041	0.398657	0.547181	0.005542	0.019985	0.028636	[AMR] Arabian II
S25042	0.26186	0.123351	1e-05	0.587268	0.027511	[SAS] Eurasian
S25043	0.349794	0.087571	1e-05	0.55129	0.011334	[SAS] Eurasian
S25044	0.504297	0.352413	1e-05	0.135125	0.008155	[EUR] Arabian I
S25045	0.176386	0.25088	0.02693	0.43506	0.110743	[SAS] Eurasian
S25046	0.976889	0.019524	0.003567	1e-05	1e-05	[EUR] Arabian I
S25047	0.626343	0.028104	0.15394	0.094778	0.096835	[EUR] Arabian I
S25048	0.198005	0.502415	1e-05	0.178234	0.121335	[AMR] Arabian II
S25049	0.071497	0.850718	1e-05	0.025058	0.052717	[AMR] Arabian II
S25050	0.221276	0.136367	0.083854	0.480263	0.07824	[SAS] Eurasian
S25051	0.312422	0.100125	1e-05	0.585997	0.001446	[SAS] Eurasian
S25052	0.085873	0.017096	0.027749	0.12319	0.746092	[AFR] African
S25053	0.494834	0.162115	1e-05	0.154041	0.189	[EUR] Arabian I
S25054	0.591097	0.199361	1e-05	0.164602	0.04493	[EUR] Arabian I
S25055	0.584826	0.164345	1e-05	0.230144	0.020674	[EUR] Arabian I
S25056	0.03626	0.821588	1e-05	0.014621	0.127521	[AMR] Arabian II
S25057	0.173437	0.406616	0.026232	0.217601	0.176114	[AMR] Arabian II
S25058	0.349959	1e-05	0.105874	0.445994	0.098163	[SAS] Eurasian
S25059	0.374932	0.251156	0.006024	0.114	0.253889	[EUR] Arabian I
S25060	0.675124	0.037114	0.019739	0.115967	0.152056	[EUR] Arabian I
S25061	0.393242	0.102644	1e-05	0.361943	0.142162	[EUR] Arabian I
S25062	0.11553	0.101168	1e-05	0.768048	0.015244	[SAS] Eurasian
S25063	0.234133	0.139483	1e-05	0.620578	0.005795	[SAS] Eurasian
S25064	0.465185	0.035967	0.056226	0.226988	0.215635	[EUR] Arabian I
S25065	0.272139	0.165089	1e-05	0.547675	0.015087	[SAS] Eurasian
S25066	0.204813	0.25499	0.052974	0.357744	0.129479	[SAS] Eurasian
S25067	0.11785	0.06315	1e-05	0.739166	0.079824	[SAS] Eurasian
S25068	0.163002	0.096648	0.014022	0.544878	0.181451	[SAS] Eurasian
S25069	0.182109	0.104325	1e-05	0.685262	0.028294	[SAS] Eurasian
S25070	0.731022	0.117153	0.025416	0.040082	0.086328	[EUR] Arabian I
S25071	0.981372	1e-05	0.018598	1e-05	1e-05	[EUR] Arabian I
S25072	0.118227	0.069334	1e-05	0.605996	0.206434	[SAS] Eurasian
S25073	0.68728	0.100477	0.021483	0.054154	0.136606	[EUR] Arabian I
S25074	0.57192	1e-05	0.087319	0.340741	1e-05	[EUR] Arabian I
S25075	0.732085	0.040679	0.166501	0.000477	0.060258	[EUR] Arabian I
S25076	0.416568	0.156428	1e-05	0.283454	0.143541	[EUR] Arabian I
S25077	0.503026	0.179474	0.018387	0.15703	0.142083	[EUR] Arabian I
S25078	0.155882	0.650937	1e-05	0.156765	0.036406	[AMR] Arabian II
S25079	0.128435	0.181494	0.477022	0.145536	0.067513	[EAS] East Asian
S25080	0.906384	0.044586	0.020882	1e-05	0.028139	[EUR] Arabian I
S25081	0.487182	0.140668	1e-05	0.36266	0.00948	[EUR] Arabian I
S25082	0.323989	0.096249	1e-05	0.579742	1e-05	[SAS] Eurasian
S25083	0.648286	0.121997	1e-05	0.135909	0.093798	[EUR] Arabian I
S25084	0.132721	0.094351	1e-05	0.772908	1e-05	[SAS] Eurasian
S25085	0.99996	1e-05	1e-05	1e-05	1e-05	[EUR] Arabian I
S25086	0.120269	0.550369	0.00444	0.230374	0.094548	[AMR] Arabian II
S25087	0.492383	0.400335	1e-05	0.107262	1e-05	[EUR] Arabian I
S25088	0.130495	0.697258	1e-05	0.147886	0.024351	[AMR] Arabian II
S25089	0.886141	0.056023	1e-05	0.057817	1e-05	[EUR] Arabian I
S25090	0.562584	0.138896	0.016775	0.215005	0.06674	[EUR] Arabian I
S25091	0.597387	0.031028	0.112718	1e-05	0.258857	[EUR] Arabian I
S25092	0.253742	0.29057	1e-05	0.240144	0.215535	[AMR] Arabian II
S25093	0.274527	0.04558	0.116727	0.504925	0.058242	[SAS] Eurasian
S25094	0.187887	0.041677	0.469509	0.287439	0.013488	[EAS] East Asian
S25095	0.267292	1e-05	0.121622	0.442921	0.168155	[SAS] Eurasian
S25096	0.264648	0.099666	1e-05	0.635666	1e-05	[SAS] Eurasian
S25097	0.99996	1e-05	1e-05	1e-05	1e-05	[EUR] Arabian I
S25098	0.311419	0.097477	1e-05	0.413133	0.177961	[SAS] Eurasian
S25099	0.215128	0.784842	1e-05	1e-05	1e-05	[AMR] Arabian II
S25100	0.032551	0.824968	1e-05	0.142462	1e-05	[AMR] Arabian II
S25101	0.052614	0.02416	0.001918	0.113097	0.808212	[AFR] African
S25102	0.287275	0.06329	0.024305	0.180832	0.444298	[AFR] African
S25103	0.981423	0.018547	1e-05	1e-05	1e-05	[EUR] Arabian I
S25104	0.207627	0.077834	0.043675	0.272129	0.398736	[AFR] African
S25105	1e-05	0.99996	1e-05	1e-05	1e-05	[AMR] Arabian II
S25106	0.281055	0.138505	1e-05	0.571224	0.009206	[SAS] Eurasian
S25107	0.577052	0.041047	0.106873	0.095756	0.179272	[EUR] Arabian I
S25108	0.99996	1e-05	1e-05	1e-05	1e-05	[EUR] Arabian I
S25109	0.279012	0.24205	1e-05	0.424416	0.054512	[SAS] Eurasian
S25110	0.141813	0.321741	0.055196	0.396353	0.084896	[SAS] Eurasian
S25111	0.512747	0.02206	0.129377	0.143558	0.192259	[EUR] Arabian I
S25112	0.301884	0.256399	0.077078	0.34937	0.015269	[SAS] Eurasian
S25113	0.65896	0.185204	0.005846	0.136758	0.01323	[EUR] Arabian I
S25114	0.268954	0.125224	1e-05	0.605802	1e-05	[SAS] Eurasian
S25115	0.501939	0.257399	0.000629	0.190193	0.049841	[EUR] Arabian I
S25116	0.981454	1e-05	0.018516	1e-05	1e-05	[EUR] Arabian I
S25117	0.425145	0.05337	1e-05	0.509399	0.012075	[SAS] Eurasian
S25118	0.938984	0.002576	0.004804	0.053627	1e-05	[EUR] Arabian I
S25119	0.733508	0.120015	1e-05	0.12943	0.017037	[EUR] Arabian I
S25120	0.51507	0.061437	1e-05	0.413329	0.010154	[EUR] Arabian I
S25121	0.58959	0.182326	1e-05	0.228064	1e-05	[EUR] Arabian I
S25122	0.525261	0.240179	1e-05	0.23454	1e-05	[EUR] Arabian I
S25123	0.330564	0.119421	0.000848	0.509852	0.039316	[SAS] Eurasian
S25124	0.43199	0.182381	1e-05	0.351342	0.034277	[EUR] Arabian I
S25125	0.056694	0.943276	1e-05	1e-05	1e-05	[AMR] Arabian II
S25126	0.942541	0.016389	0.003964	0.037096	1e-05	[EUR] Arabian I
S25127	0.439822	0.158431	1e-05	0.367278	0.034459	[EUR] Arabian I
S25128	0.245127	0.054311	1e-05	0.616562	0.083991	[SAS] Eurasian
S25129	0.217606	0.247157	0.001174	0.19042	0.343644	[AFR] African
S25130	0.571928	0.051298	0.01923	0.15535	0.202195	[EUR] Arabian I
S25131	0.847036	0.118807	0.002958	1e-05	0.031189	[EUR] Arabian I
S25132	0.569777	0.257595	1e-05	0.172608	1e-05	[EUR] Arabian I
S25133	0.87044	0.076573	0.004539	0.006936	0.041511	[EUR] Arabian I
S25134	0.238719	0.049157	0.068573	0.494658	0.148893	[SAS] Eurasian
S25135	0.910826	0.062424	0.02673	1e-05	1e-05	[EUR] Arabian I
S25136	0.108801	0.756013	1e-05	0.081492	0.053684	[AMR] Arabian II
S25137	0.380086	0.325074	1e-05	0.196786	0.098045	[EUR] Arabian I
S25138	0.585223	0.192422	1e-05	0.182447	0.039898	[EUR] Arabian I
S25139	0.452153	0.084774	0.015067	0.046882	0.401124	[EUR] Arabian I
S25140	0.150601	0.075546	1e-05	0.773011	0.000831	[SAS] Eurasian
S25141	0.99996	1e-05	1e-05	1e-05	1e-05	[EUR] Arabian I
S25142	0.99996	1e-05	1e-05	1e-05	1e-05	[EUR] Arabian I
S25143	0.17372	0.766881	1e-05	0.047155	0.012233	[AMR] Arabian II
S25144	0.99996	1e-05	1e-05	1e-05	1e-05	[EUR] Arabian I
S25145	0.868797	0.063374	0.027462	0.004266	0.036101	[EUR] Arabian I
S25146	0.462003	0.066919	0.019616	0.212573	0.238889	[EUR] Arabian I
S25147	0.182674	0.815645	1e-05	1e-05	0.001662	[AMR] Arabian II
S25148	0.441926	0.130811	0.006356	0.274801	0.146107	[EUR] Arabian I
S25149	0.921448	0.058173	0.009789	0.01058	1e-05	[EUR] Arabian I
S25150	0.752136	0.110383	0.005429	0.110028	0.022023	[EUR] Arabian I
S25151	0.722493	0.150941	0.001312	0.120497	0.004757	[EUR] Arabian I
S25152	0.99996	1e-05	1e-05	1e-05	1e-05	[EUR] Arabian I
S25153	0.273671	0.467848	0.002965	0.126958	0.128558	[AMR] Arabian II
S25154	0.526051	0.052658	0.267187	0.072949	0.081156	[EUR] Arabian I
S25155	0.240039	0.462109	1e-05	0.191437	0.106406	[AMR] Arabian II
S25156	0.758941	0.118823	1e-05	0.119981	0.002244	[EUR] Arabian I
S25157	0.200799	0.276729	0.089908	0.389355	0.04321	[SAS] Eurasian
S25158	0.372918	0.107607	1e-05	0.516579	0.002886	[SAS] Eurasian
S25159	0.683011	0.173056	1e-05	0.143913	1e-05	[EUR] Arabian I
S25160	0.134069	0.008233	0.007453	0.025334	0.824911	[AFR] African
S25161	0.293043	0.467109	1e-05	0.194244	0.045593	[AMR] Arabian II
S25162	0.222127	0.386251	0.011826	0.242363	0.137432	[AMR] Arabian II
S25163	0.89877	0.056867	0.029846	1e-05	0.014507	[EUR] Arabian I
S25164	0.302741	0.423761	1e-05	0.202208	0.07128	[AMR] Arabian II
S25165	0.99996	1e-05	1e-05	1e-05	1e-05	[EUR] Arabian I
S25166	0.172945	0.490193	0.02332	0.242026	0.071517	[AMR] Arabian II
S25167	0.01061	0.60235	1e-05	0.167423	0.219607	[AMR] Arabian II
S25168	0.321159	0.105669	1e-05	0.516833	0.056329	[SAS] Eurasian
S25169	0.096414	0.020062	0.129693	0.72641	0.027421	[SAS] Eurasian
S25170	0.596342	0.12477	0.019588	0.213507	0.045794	[EUR] Arabian I
S25171	0.236863	0.129815	0.00174	0.582823	0.048758	[SAS] Eurasian
S25172	0.033544	0.906598	1e-05	0.033237	0.026611	[AMR] Arabian II
S25173	0.671887	0.099495	0.024143	0.164092	0.040383	[EUR] Arabian I
S25174	0.669813	0.023949	0.115371	0.061789	0.129077	[EUR] Arabian I
S25175	0.995781	1e-05	0.004189	1e-05	1e-05	[EUR] Arabian I
S25176	0.266272	0.128257	1e-05	0.587885	0.017576	[SAS] Eurasian
S25177	0.223495	0.532685	1e-05	0.029205	0.214605	[AMR] Arabian II
S25178	0.139849	0.634321	1e-05	0.152967	0.072853	[AMR] Arabian II
S25179	0.149083	0.018264	0.175862	0.638233	0.018557	[SAS] Eurasian
S25180	0.99996	1e-05	1e-05	1e-05	1e-05	[EUR] Arabian I
S25181	0.197303	0.189085	0.014431	0.1304	0.468781	[AFR] African
S25182	0.576805	0.144027	1e-05	0.22978	0.049379	[EUR] Arabian I
S25183	0.689579	0.081613	0.022374	0.165186	0.041249	[EUR] Arabian I
S25184	0.993572	1e-05	0.006398	1e-05	1e-05	[EUR] Arabian I
S25185	0.921965	1e-05	0.026355	1e-05	0.05166	[EUR] Arabian I
S25186	0.447627	0.105788	1e-05	0.246628	0.199946	[EUR] Arabian I
S25187	0.794111	0.101176	0.028492	1e-05	0.076211	[EUR] Arabian I
S25188	0.618171	0.077163	0.019528	0.085808	0.19933	[EUR] Arabian I
S25189	1e-05	0.99996	1e-05	1e-05	1e-05	[AMR] Arabian II
S25190	0.227107	0.416867	0.00478	0.325117	0.02613	[AMR] Arabian II
S25191	0.922851	0.052176	0.021222	1e-05	0.003741	[EUR] Arabian I
S25192	0.438049	0.101315	1e-05	0.448501	0.012125	[SAS] Eurasian
S25193	0.99996	1e-05	1e-05	1e-05	1e-05	[EUR] Arabian I
S25194	0.429768	0.318341	1e-05	0.232282	0.019599	[EUR] Arabian I
S25195	0.224463	0.459322	1e-05	0.251778	0.064426	[AMR] Arabian II
S25196	0.58931	0.235192	1e-05	0.175478	1e-05	[EUR] Arabian I
S25197	0.297076	0.126512	1e-05	0.565272	0.01113	[SAS] Eurasian
S25198	0.633937	0.049111	1e-05	0.135484	0.181458	[EUR] Arabian I
S25199	0.636076	0.217021	1e-05	0.146884	1e-05	[EUR] Arabian I
S25200	0.333232	0.112043	1e-05	0.171158	0.383557	[AFR] African
S25201	0.326296	0.029651	0.006809	0.195649	0.441594	[AFR] African
S25202	0.175373	0.470497	1e-05	0.235937	0.118183	[AMR] Arabian II
S25203	0.722754	0.086298	1e-05	0.190208	0.000729	[EUR] Arabian I
S25204	0.373057	0.112319	1e-05	0.485216	0.029398	[SAS] Eurasian
S25205	0.410759	1e-05	0.102985	0.481339	0.004907	[SAS] Eurasian
S25206	0.233032	0.18584	0.003336	0.376821	0.200971	[SAS] Eurasian
S25207	0.224783	0.213074	0.014717	0.35425	0.193176	[SAS] Eurasian
S25208	0.537029	0.057215	0.137837	0.171516	0.096403	[EUR] Arabian I
S25209	0.99996	1e-05	1e-05	1e-05	1e-05	[EUR] Arabian I
S25210	0.04485	0.917434	1e-05	1e-05	0.037697	[AMR] Arabian II
S25211	0.545472	0.144599	1e-05	0.155479	0.154441	[EUR] Arabian I
S25212	0.164552	0.0196	0.132998	0.574409	0.108442	[SAS] Eurasian
S25213	0.459427	0.040833	0.068716	0.116299	0.314725	[EUR] Arabian I
S25214	0.364547	0.048889	0.126164	0.409541	0.050859	[SAS] Eurasian
S25215	0.895136	0.075518	0.020414	1e-05	0.008922	[EUR] Arabian I
S25216	0.399068	0.32812	1e-05	0.106621	0.166182	[EUR] Arabian I
S25217	0.266271	0.115366	0.113519	0.504834	1e-05	[SAS] Eurasian
S25218	0.150435	0.089469	0.002317	0.741387	0.016392	[SAS] Eurasian
S25219	0.910538	0.066189	0.015661	1e-05	0.007602	[EUR] Arabian I
S25220	0.266151	0.13819	1e-05	0.561763	0.033886	[SAS] Eurasian
S25221	0.51942	0.038176	0.05983	0.203583	0.178991	[EUR] Arabian I
S25222	0.3514	0.094654	0.09648	0.401375	0.056092	[SAS] Eurasian
S25223	0.567406	0.086928	0.031527	0.056086	0.258052	[EUR] Arabian I
S25224	0.405886	0.061748	0.073075	0.41042	0.048871	[SAS] Eurasian
S25225	0.98344	1e-05	0.01653	1e-05	1e-05	[EUR] Arabian I
S25226	0.917698	0.0675	1e-05	1e-05	0.014783	[EUR] Arabian I
S25227	0.687446	0.066438	0.037368	0.094093	0.114655	[EUR] Arabian I
S25228	0.688117	0.052522	0.042511	0.08447	0.132379	[EUR] Arabian I
S25229	0.911783	0.049866	0.012695	1e-05	0.025645	[EUR] Arabian I
S25230	0.99996	1e-05	1e-05	1e-05	1e-05	[EUR] Arabian I
S25231	0.791776	0.040134	0.042873	0.037787	0.08743	[EUR] Arabian I
S25232	0.736528	0.050475	0.014184	0.060914	0.137899	[EUR] Arabian I
S25233	0.991447	1e-05	1e-05	1e-05	0.008523	[EUR] Arabian I
S25234	0.859576	0.04731	1e-05	0.093094	1e-05	[EUR] Arabian I
S25235	0.940797	0.032114	1e-05	0.027069	1e-05	[EUR] Arabian I
S25236	0.748387	0.122276	0.009997	0.11933	1e-05	[EUR] Arabian I
S25237	0.204784	0.097614	1e-05	0.697582	1e-05	[SAS] Eurasian
S25238	0.779093	0.059685	0.033519	0.056464	0.071239	[EUR] Arabian I
S25239	0.128655	0.111242	1e-05	0.742308	0.017785	[SAS] Eurasian
S25240	0.69227	0.108736	0.003198	0.097367	0.098428	[EUR] Arabian I
S25241	0.555027	0.014005	0.111771	0.114675	0.204521	[EUR] Arabian I
S25242	0.743585	0.063307	0.024963	0.07029	0.097856	[EUR] Arabian I
S25243	0.395654	0.14263	0.001787	0.429129	0.0308	[SAS] Eurasian
S25244	0.267392	0.131969	0.001395	0.493527	0.105717	[SAS] Eurasian
S25245	0.405084	0.103527	0.009759	0.455487	0.026143	[SAS] Eurasian
S25246	0.704674	0.072573	0.047545	0.048408	0.126799	[EUR] Arabian I
S25247	0.140748	0.024103	0.108886	0.455839	0.270425	[SAS] Eurasian
S25248	0.410367	0.092574	0.004879	0.472115	0.020065	[SAS] Eurasian
S25249	0.447125	0.104477	1e-05	0.434197	0.014191	[EUR] Arabian I
S25250	0.588419	0.201436	1e-05	0.189101	0.021034	[EUR] Arabian I
S25251	0.917199	0.046414	0.014527	1e-05	0.021851	[EUR] Arabian I
S25252	0.956183	1e-05	0.031733	1e-05	0.012065	[EUR] Arabian I
S25253	0.977712	1e-05	1e-05	0.022258	1e-05	[EUR] Arabian I
S25254	0.580054	0.273381	1e-05	0.146545	1e-05	[EUR] Arabian I
S25255	0.513807	0.164278	1e-05	0.244701	0.077204	[EUR] Arabian I
S25256	0.472043	0.031466	0.052029	0.188802	0.255661	[EUR] Arabian I
S25257	0.072268	1e-05	0.192579	0.705666	0.029477	[SAS] Eurasian
S25258	0.554896	0.103234	1e-05	0.211132	0.130729	[EUR] Arabian I
S25259	0.4254	0.083378	1e-05	0.418305	0.072907	[EUR] Arabian I
S25260	0.526864	0.134818	0.003759	0.150525	0.184034	[EUR] Arabian I
S25261	0.699827	0.056032	0.041225	0.001478	0.201438	[EUR] Arabian I
S25262	0.745917	0.113694	0.011517	1e-05	0.128862	[EUR] Arabian I
S25263	0.792942	0.063263	0.001557	0.077592	0.064647	[EUR] Arabian I
S25264	0.371148	0.152104	1e-05	0.405302	0.071436	[SAS] Eurasian
S25265	0.078791	0.829184	1e-05	0.070001	0.022015	[AMR] Arabian II
S25266	0.486561	0.037058	0.175424	0.097074	0.203883	[EUR] Arabian I
S25267	0.589327	0.211589	0.000876	0.198198	1e-05	[EUR] Arabian I
S25268	0.343647	0.335995	1e-05	0.233182	0.087165	[EUR] Arabian I
S25269	0.552473	0.332688	1e-05	0.099571	0.015259	[EUR] Arabian I
S25270	0.558347	0.150057	0.003939	0.223606	0.064051	[EUR] Arabian I
S25271	0.913518	0.051421	0.01534	1e-05	0.019711	[EUR] Arabian I
S25272	1e-05	0.99996	1e-05	1e-05	1e-05	[AMR] Arabian II
S25273	0.753004	0.057299	0.037115	0.043337	0.109245	[EUR] Arabian I
S25274	0.362586	0.110299	1e-05	0.516486	0.010619	[SAS] Eurasian
S25275	0.139719	0.729741	1e-05	0.111802	0.018728	[AMR] Arabian II
S25276	0.885946	0.045814	0.019077	0.003826	0.045336	[EUR] Arabian I
S25277	0.067211	0.101723	0.46431	0.153431	0.213325	[EAS] East Asian
S25278	0.085731	0.029883	0.008508	0.439675	0.436202	[SAS] Eurasian
S25279	0.119998	0.641634	1e-05	0.146815	0.091543	[AMR] Arabian II
S25280	0.877614	0.038345	0.028199	0.030625	0.025217	[EUR] Arabian I
S25281	0.930917	1e-05	0.030876	1e-05	0.038187	[EUR] Arabian I
S25282	0.415989	0.09668	0.004992	0.433075	0.049264	[SAS] Eurasian
S25283	0.274377	0.028164	0.010172	0.016745	0.670542	[AFR] African
S25284	0.620242	0.122781	1e-05	0.222643	0.034324	[EUR] Arabian I
S25285	0.956175	0.035459	0.008347	1e-05	1e-05	[EUR] Arabian I
S25286	0.448737	0.092911	1e-05	0.293405	0.164936	[EUR] Arabian I
S25287	0.628757	0.169439	1e-05	0.201784	1e-05	[EUR] Arabian I
S25288	0.994091	1e-05	0.005879	1e-05	1e-05	[EUR] Arabian I
S25289	0.529349	0.134305	1e-05	0.159802	0.176534	[EUR] Arabian I
S25290	0.753124	0.100028	0.024883	1e-05	0.121955	[EUR] Arabian I
S25291	0.168526	0.014288	1e-05	0.140557	0.676619	[AFR] African
S25292	0.175318	0.028753	0.489428	0.06239	0.244111	[EAS] East Asian
S25293	0.120197	0.090694	1e-05	0.510901	0.278198	[SAS] Eurasian
S25294	0.122041	0.060103	1e-05	0.817837	1e-05	[SAS] Eurasian
S25295	1e-05	0.590764	0.079753	0.329463	1e-05	[AMR] Arabian II
S25296	0.294022	0.075767	0.002318	0.195342	0.432552	[AFR] African
S25297	0.474447	0.154439	1e-05	0.310476	0.060629	[EUR] Arabian I
S25298	0.60867	0.044851	0.097745	0.188841	0.059892	[EUR] Arabian I
S25299	0.99996	1e-05	1e-05	1e-05	1e-05	[EUR] Arabian I
S25300	0.899015	0.045544	0.02008	1e-05	0.035351	[EUR] Arabian I
S25301	0.99996	1e-05	1e-05	1e-05	1e-05	[EUR] Arabian I
S25302	0.447238	0.036399	0.092242	0.345614	0.078506	[EUR] Arabian I
S25303	0.193665	0.072791	0.010521	0.340206	0.382816	[AFR] African
S25304	0.500271	1e-05	0.104523	0.288097	0.107099	[EUR] Arabian I
S25305	0.234644	0.085294	1e-05	0.490216	0.189835	[SAS] Eurasian
S25306	0.036937	0.046507	0.033278	0.32083	0.562448	[AFR] African
S25307	0.507179	1e-05	0.115237	0.377564	1e-05	[EUR] Arabian I
S25308	0.99996	1e-05	1e-05	1e-05	1e-05	[EUR] Arabian I
S25309	0.777528	0.040023	0.030415	0.009045	0.142988	[EUR] Arabian I
S25310	0.769261	0.114265	0.026438	1e-05	0.090026	[EUR] Arabian I
S25311	0.700771	0.058601	1e-05	0.151835	0.088783	[EUR] Arabian I
S25312	1e-05	1e-05	0.256062	0.743908	1e-05	[SAS] Eurasian
S25313	0.869132	0.026231	0.02607	0.00588	0.072687	[EUR] Arabian I
S25314	0.16592	0.083255	1e-05	0.750805	1e-05	[SAS] Eurasian
S25315	0.684004	0.061842	0.047759	0.055917	0.150477	[EUR] Arabian I
S25316	0.754661	0.036005	0.035823	0.059699	0.113813	[EUR] Arabian I
S25317	0.934809	0.062507	0.002664	1e-05	1e-05	[EUR] Arabian I
S25318	0.472384	0.174747	1e-05	0.308577	0.044282	[EUR] Arabian I
S25319	0.084558	0.099397	1e-05	0.816025	1e-05	[SAS] Eurasian
S25320	0.687022	0.076613	0.028316	0.078739	0.129311	[EUR] Arabian I
S25321	0.716433	0.057218	0.047917	0.050627	0.127805	[EUR] Arabian I
S25322	0.718137	0.06281	0.071008	0.057368	0.090677	[EUR] Arabian I
S25323	0.238299	0.129405	1e-05	0.630406	0.00188	[SAS] Eurasian
S25324	0.183226	0.091745	1e-05	0.661988	0.063031	[SAS] Eurasian
S25325	0.776256	0.061782	0.014211	0.096369	0.051381	[EUR] Arabian I
S25326	0.899635	0.055149	0.022913	1e-05	0.022294	[EUR] Arabian I
S25327	0.8605	0.050683	0.021987	1e-05	0.06682	[EUR] Arabian I
S25328	0.292495	0.15	1e-05	0.520887	0.036609	[SAS] Eurasian
S25329	0.36264	0.013839	0.069608	0.276755	0.277159	[EUR] Arabian I
S25330	0.819283	0.063563	0.03736	0.010846	0.068949	[EUR] Arabian I
S25331	0.394396	0.121446	1e-05	0.44073	0.043419	[SAS] Eurasian
S25332	0.879475	0.027674	0.042313	1e-05	0.050528	[EUR] Arabian I
S25333	1e-05	0.99996	1e-05	1e-05	1e-05	[AMR] Arabian II
S25334	0.275975	0.128053	1e-05	0.552411	0.043552	[SAS] Eurasian
S25335	0.407307	0.055001	0.007853	0.127202	0.402637	[EUR] Arabian I
S25336	0.720142	0.091141	0.042433	0.060428	0.085856	[EUR] Arabian I
S25337	0.918683	0.039843	0.028419	1e-05	0.013045	[EUR] Arabian I
S25338	0.34102	0.092223	0.004155	0.291412	0.271191	[EUR] Arabian I
S25339	0.583224	0.061942	1e-05	0.240883	0.113942	[EUR] Arabian I
S25340	0.489101	0.08375	0.03493	0.314843	0.077377	[EUR] Arabian I
S25341	0.611615	0.064784	1e-05	0.188668	0.134923	[EUR] Arabian I
S25342	0.362992	0.106225	1e-05	0.489718	0.041054	[SAS] Eurasian
S25343	0.499233	0.086359	0.048005	0.107839	0.258564	[EUR] Arabian I
S25344	0.263481	0.099101	0.031116	0.187928	0.418374	[AFR] African
S25345	0.51966	0.02435	0.044821	0.004102	0.407066	[EUR] Arabian I
S25346	0.688003	0.043536	0.032441	0.061658	0.174363	[EUR] Arabian I
S25347	0.512605	0.410204	1e-05	0.068999	0.008182	[EUR] Arabian I
S25348	0.472377	0.054592	0.020995	0.205382	0.246654	[EUR] Arabian I
S25349	0.425075	0.102989	1e-05	0.452958	0.018968	[SAS] Eurasian
S25350	0.331583	0.023296	0.029912	0.018383	0.596827	[AFR] African
S25351	0.579352	0.139044	1e-05	0.200218	0.081376	[EUR] Arabian I
S25352	0.579497	0.140353	0.009211	0.185707	0.085232	[EUR] Arabian I
S25353	0.573159	0.200109	1e-05	0.217418	0.009304	[EUR] Arabian I
S25354	0.361816	0.132697	1e-05	0.494168	0.011309	[SAS] Eurasian
S25355	0.505969	0.160784	1e-05	0.302562	0.030675	[EUR] Arabian I
S25356	0.509303	1e-05	0.138668	0.352009	1e-05	[EUR] Arabian I
S25357	0.333779	1e-05	0.140574	0.479003	0.046634	[SAS] Eurasian
S25358	0.527657	0.155904	1e-05	0.176003	0.140426	[EUR] Arabian I
S25359	0.419905	1e-05	0.124227	0.416297	0.039561	[EUR] Arabian I
S25360	0.980716	0.019238	1e-05	2.6e-05	1e-05	[EUR] Arabian I
S25361	0.899064	0.092491	0.008425	1e-05	1e-05	[EUR] Arabian I
S25362	0.161759	0.078496	1e-05	0.562394	0.197341	[SAS] Eurasian
S25363	0.19907	0.609232	1e-05	0.00511	0.186578	[AMR] Arabian II
S25364	0.172269	0.11886	1e-05	0.687764	0.021096	[SAS] Eurasian
S25365	0.272279	0.152375	1e-05	0.575325	1e-05	[SAS] Eurasian
S25366	1e-05	0.99996	1e-05	1e-05	1e-05	[AMR] Arabian II
S25367	0.86518	0.085407	1e-05	0.049394	1e-05	[EUR] Arabian I
S25368	0.045538	0.028992	0.13432	0.79114	1e-05	[SAS] Eurasian
S25369	1e-05	1e-05	0.204577	0.795393	1e-05	[SAS] Eurasian
S25370	0.743203	0.10378	1e-05	0.10293	0.050076	[EUR] Arabian I
S25371	0.654964	0.105412	0.02808	0.078045	0.133498	[EUR] Arabian I
S25372	0.996357	1.9e-05	0.003604	1e-05	1e-05	[EUR] Arabian I
S25373	0.739993	0.039068	0.048851	0.109495	0.062594	[EUR] Arabian I
S25374	0.838911	0.03895	0.028833	0.016323	0.076982	[EUR] Arabian I
S25375	0.443622	0.019795	0.11578	0.408538	0.012265	[EUR] Arabian I
S25376	0.008966	0.00342	0.164539	0.795237	0.027838	[SAS] Eurasian
S25377	0.362702	0.069255	0.000353	0.094405	0.473286	[AFR] African
S25378	0.316614	0.114154	1e-05	0.54188	0.027342	[SAS] Eurasian
S25379	0.470105	0.069441	0.008776	0.161268	0.290411	[EUR] Arabian I
S25380	0.21378	0.551253	1e-05	0.172981	0.061976	[AMR] Arabian II
S25381	0.294555	0.471765	1e-05	0.167641	0.066029	[AMR] Arabian II
S25382	0.590731	0.220636	1e-05	0.188613	1e-05	[EUR] Arabian I
S25383	0.631392	0.081711	0.036953	0.046024	0.203919	[EUR] Arabian I
S25384	0.862064	0.060806	0.037623	1e-05	0.039496	[EUR] Arabian I
S25385	0.194746	0.332646	1e-05	0.204646	0.267952	[AMR] Arabian II
S25386	1e-05	0.99996	1e-05	1e-05	1e-05	[AMR] Arabian II
S25387	0.512812	0.170408	1e-05	0.200097	0.116672	[EUR] Arabian I
S25388	0.525619	0.114909	1e-05	0.129316	0.230146	[EUR] Arabian I
S25389	0.630779	0.200551	1e-05	0.113624	0.055036	[EUR] Arabian I
S25390	0.38929	0.093309	1e-05	0.361956	0.155435	[EUR] Arabian I
S25391	0.291687	0.156975	1e-05	0.551318	1e-05	[SAS] Eurasian
S25392	0.334905	0.036646	1e-05	0.035441	0.592998	[AFR] African
S25393	0.441318	0.007473	0.443955	0.079212	0.028043	[EAS] East Asian
S25394	0.976174	1e-05	0.023796	1e-05	1e-05	[EUR] Arabian I
S25395	0.305254	0.112508	1e-05	0.455501	0.126727	[SAS] Eurasian
S25396	0.302643	0.042383	0.044712	0.58019	0.030073	[SAS] Eurasian
S25397	0.069051	0.043891	0.051705	0.51865	0.316703	[SAS] Eurasian
S25398	0.559301	0.167712	0.005847	0.223665	0.043475	[EUR] Arabian I
S25399	0.535641	0.127337	0.001368	0.253029	0.082625	[EUR] Arabian I
S25400	0.713784	0.075301	0.023407	0.034973	0.152534	[EUR] Arabian I
S25401	0.999035	0.000935	1e-05	1e-05	1e-05	[EUR] Arabian I
S25402	0.21324	0.102995	0.12325	0.489481	0.071035	[SAS] Eurasian
S25403	0.542542	0.071218	1e-05	0.307869	0.078361	[EUR] Arabian I
S25404	0.548362	0.334249	1e-05	0.096395	0.020984	[EUR] Arabian I
S25405	0.124858	0.46912	1e-05	0.16496	0.241053	[AMR] Arabian II
S25406	0.884126	0.07095	0.021659	1e-05	0.023255	[EUR] Arabian I
S25407	0.118853	0.747465	1e-05	0.133662	1e-05	[AMR] Arabian II
S25408	0.088573	0.077942	1e-05	0.804435	0.029041	[SAS] Eurasian
S25409	0.288741	0.168259	0.013796	0.286346	0.242858	[EUR] Arabian I
S25410	0.145052	0.058103	1e-05	0.46371	0.333124	[SAS] Eurasian
S25411	0.223873	0.093595	0.13016	0.475015	0.077357	[SAS] Eurasian
S25412	0.99996	1e-05	1e-05	1e-05	1e-05	[EUR] Arabian I
S25413	0.613176	0.160156	1e-05	0.177578	0.049079	[EUR] Arabian I
S25414	0.584191	0.200659	1e-05	0.206443	0.008697	[EUR] Arabian I
S25415	0.420854	0.135887	1e-05	0.433843	0.009407	[SAS] Eurasian
S25416	0.796193	0.032896	0.045792	0.038217	0.086902	[EUR] Arabian I
S25417	0.851755	0.065882	0.014333	0.011028	0.057002	[EUR] Arabian I
S25418	0.434071	0.107352	1e-05	0.449895	0.008672	[SAS] Eurasian
S25419	0.286991	0.12374	1e-05	0.589249	1e-05	[SAS] Eurasian
S25420	0.356756	0.108012	0.002442	0.487926	0.044864	[SAS] Eurasian
S25421	0.282621	0.072783	1e-05	0.644575	1e-05	[SAS] Eurasian
S25422	0.44644	0.03453	0.03086	0.169068	0.319102	[EUR] Arabian I
S25423	0.826218	0.033498	0.045592	1e-05	0.094682	[EUR] Arabian I
S25424	0.805437	0.092317	0.010367	0.088653	0.003227	[EUR] Arabian I
S25425	0.915822	0.043319	0.018465	1e-05	0.022385	[EUR] Arabian I
S25426	0.524888	0.083001	0.003936	0.1924	0.195776	[EUR] Arabian I
S25427	0.201659	0.0831	0.103281	0.534564	0.077395	[SAS] Eurasian
S25428	0.432129	0.166163	1e-05	0.379914	0.021784	[EUR] Arabian I
S25429	0.930745	0.028523	0.025771	1e-05	0.014952	[EUR] Arabian I
S25430	0.542433	0.100506	0.010969	0.169653	0.17644	[EUR] Arabian I
S25431	0.581903	0.106793	0.021756	0.160019	0.12953	[EUR] Arabian I
S25432	0.99996	1e-05	1e-05	1e-05	1e-05	[EUR] Arabian I
S25433	0.379019	0.117369	1e-05	0.49808	0.005522	[SAS] Eurasian
S25434	0.036341	1e-05	0.017543	0.015154	0.930952	[AFR] African
S25435	0.425073	0.054575	0.030887	0.164883	0.324583	[EUR] Arabian I
S25436	0.44329	0.131016	1e-05	0.388252	0.037432	[EUR] Arabian I
S25437	0.288105	0.13826	1e-05	0.556858	0.016768	[SAS] Eurasian
S25438	0.99996	1e-05	1e-05	1e-05	1e-05	[EUR] Arabian I
S25439	0.355376	0.089653	1e-05	0.523949	0.031012	[SAS] Eurasian
S25440	0.340533	0.094103	1e-05	0.549132	0.016221	[SAS] Eurasian
S25441	0.585535	0.078436	0.047716	0.074667	0.213645	[EUR] Arabian I
S25442	0.721974	0.109276	1e-05	0.16873	1e-05	[EUR] Arabian I
S25443	0.218815	0.021365	0.144942	0.514123	0.100754	[SAS] Eurasian
S25444	0.152142	0.041685	0.112842	0.687127	0.006203	[SAS] Eurasian
S25445	0.39585	0.208785	1e-05	0.204639	0.190716	[EUR] Arabian I
S25446	0.034419	0.057696	0.001183	0.187746	0.718956	[AFR] African
S25447	0.2548	0.067683	1e-05	0.527762	0.149745	[SAS] Eurasian
S25448	0.231619	0.119767	1e-05	0.634684	0.01392	[SAS] Eurasian
S25449	0.31671	0.104695	1e-05	0.462562	0.116023	[SAS] Eurasian
S25450	0.12471	0.496214	1e-05	0.379056	1e-05	[AMR] Arabian II
S25451	0.959946	0.030234	0.0098	1e-05	1e-05	[EUR] Arabian I
S25452	0.829005	0.06207	0.028435	1e-05	0.08048	[EUR] Arabian I
S25453	0.892185	0.025977	0.037158	1e-05	0.044669	[EUR] Arabian I
S25454	0.727088	0.039522	0.001187	0.136626	0.095578	[EUR] Arabian I
S25455	0.332328	0.106512	1e-05	0.220696	0.340455	[AFR] African
S25456	0.738899	0.058645	0.022965	0.06253	0.116962	[EUR] Arabian I
S25457	0.824801	0.084419	0.022694	1e-05	0.068075	[EUR] Arabian I
S25458	0.488774	0.091522	0.053884	0.197605	0.168215	[EUR] Arabian I
S25459	0.288026	0.099528	1e-05	0.60683	0.005606	[SAS] Eurasian
S25460	0.267	0.137602	1e-05	0.586471	0.008917	[SAS] Eurasian
S25461	0.418612	0.125398	1e-05	0.431783	0.024197	[SAS] Eurasian
S25462	0.567105	0.166065	1e-05	0.26681	1e-05	[EUR] Arabian I
S25463	0.22426	0.088258	1e-05	0.527529	0.159943	[SAS] Eurasian
S25464	0.572874	0.210559	1e-05	0.198432	0.018125	[EUR] Arabian I
S25465	0.544297	0.082451	0.038441	0.115319	0.219492	[EUR] Arabian I
S25466	0.09018	0.012767	0.00024	0.148114	0.7487	[AFR] African
S25467	0.549046	1e-05	0.03007	1e-05	0.420864	[EUR] Arabian I
S25468	0.627643	0.170213	1e-05	0.191703	0.010431	[EUR] Arabian I
S25469	0.692732	0.032333	0.012157	0.143127	0.119651	[EUR] Arabian I
S25470	0.824608	0.084682	0.022659	1e-05	0.068041	[EUR] Arabian I
S25471	0.088341	0.543128	0.001977	0.366544	1e-05	[AMR] Arabian II
S25472	0.573597	0.186446	1e-05	0.229306	0.010641	[EUR] Arabian I
S25473	0.741916	0.077909	0.022147	0.065769	0.092259	[EUR] Arabian I
S25474	0.434206	0.088142	1e-05	0.404784	0.072858	[EUR] Arabian I
S25475	0.14303	0.042378	1e-05	0.814572	1e-05	[SAS] Eurasian
S25476	0.098618	0.11576	1e-05	0.785602	1e-05	[SAS] Eurasian
S25477	0.317385	0.086381	1e-05	0.423053	0.173171	[SAS] Eurasian
S25478	0.125923	0.01915	0.125182	0.493691	0.236055	[SAS] Eurasian
S25479	0.109987	0.069746	1e-05	0.819875	0.000382	[SAS] Eurasian
S25480	0.886412	0.078438	0.023071	0.009414	0.002665	[EUR] Arabian I
S25481	0.349521	0.078034	0.060184	0.486755	0.025506	[SAS] Eurasian
S25482	0.335024	0.156702	1e-05	0.498043	0.010222	[SAS] Eurasian
S25483	0.119703	0.029714	0.115193	0.47332	0.262071	[SAS] Eurasian
S25484	0.452219	0.136758	1e-05	0.393004	0.018009	[EUR] Arabian I
S25485	0.68358	0.042669	0.0559	0.154754	0.063097	[EUR] Arabian I
S25486	0.99996	1e-05	1e-05	1e-05	1e-05	[EUR] Arabian I
S25487	0.52271	0.187431	1e-05	0.235196	0.054653	[EUR] Arabian I
S25488	0.39552	0.376394	1e-05	0.186234	0.041842	[EUR] Arabian I
S25489	0.008775	0.575494	0.061384	0.354338	1e-05	[AMR] Arabian II
S25490	0.5095	0.16059	0.000295	0.167337	0.162277	[EUR] Arabian I
S25491	0.945659	0.028226	0.018722	1e-05	0.007384	[EUR] Arabian I
S25492	0.936147	0.039758	0.01036	1e-05	0.013725	[EUR] Arabian I
S25493	0.163502	0.026295	0.013799	0.152821	0.643583	[AFR] African
S25494	0.92684	0.044569	0.019614	1e-05	0.008968	[EUR] Arabian I
S25495	0.101167	0.092832	1e-05	0.805981	1e-05	[SAS] Eurasian
S25496	0.325907	0.139366	1e-05	0.514703	0.020015	[SAS] Eurasian
S25497	0.959722	0.009745	0.022711	1e-05	0.007812	[EUR] Arabian I
S25498	0.99996	1e-05	1e-05	1e-05	1e-05	[EUR] Arabian I
S25499	0.743358	0.079783	0.016784	0.045429	0.114646	[EUR] Arabian I
S25500	0.314344	0.060021	0.219319	0.307634	0.098682	[EUR] Arabian I
S25501	0.650605	0.111802	1e-05	0.130016	0.107567	[EUR] Arabian I
S25502	0.385208	0.17694	0.026924	0.279895	0.131033	[EUR] Arabian I
S25503	0.540974	0.119978	1e-05	0.172948	0.16609	[EUR] Arabian I
S25504	0.239668	0.131516	1e-05	0.606574	0.022232	[SAS] Eurasian
S25505	0.008614	0.991356	1e-05	1e-05	1e-05	[AMR] Arabian II
S25506	0.028947	0.821239	0.035745	0.114059	1e-05	[AMR] Arabian II
S25507	1e-05	0.99996	1e-05	1e-05	1e-05	[AMR] Arabian II
S25508	1e-05	0.99996	1e-05	1e-05	1e-05	[AMR] Arabian II
S25509	0.911736	0.060847	0.001401	1e-05	0.026006	[EUR] Arabian I
S25510	0.166343	0.092286	1e-05	0.741351	1e-05	[SAS] Eurasian
S25511	0.360876	0.132753	1e-05	0.472514	0.033848	[SAS] Eurasian
S25512	0.754528	0.071682	0.044916	1e-05	0.128863	[EUR] Arabian I
S25513	0.26387	0.055182	0.079858	0.570506	0.030584	[SAS] Eurasian
S25514	0.39393	0.015051	0.107269	0.481514	0.002236	[SAS] Eurasian
S25515	0.337157	0.051822	0.061443	0.317588	0.23199	[EUR] Arabian I
S25516	0.342339	0.080193	1e-05	0.534716	0.042742	[SAS] Eurasian
S25517	0.853295	0.055557	0.012061	1e-05	0.079078	[EUR] Arabian I
S25518	0.549562	0.24458	1e-05	0.205838	1e-05	[EUR] Arabian I
S25519	0.291078	0.120754	1e-05	0.55275	0.035408	[SAS] Eurasian
S25520	0.838849	0.092232	0.015221	1e-05	0.053688	[EUR] Arabian I
S25521	0.178534	0.075169	0.000266	0.607851	0.138179	[SAS] Eurasian
S25522	0.387225	0.124705	0.007048	0.213386	0.267637	[EUR] Arabian I
S25523	0.230637	0.125259	1e-05	0.612776	0.031318	[SAS] Eurasian
S25524	0.811639	0.071479	0.027803	0.028859	0.06022	[EUR] Arabian I
S25525	0.99996	1e-05	1e-05	1e-05	1e-05	[EUR] Arabian I
S25526	0.938503	0.031402	0.007904	1e-05	0.022181	[EUR] Arabian I
S25527	0.47539	0.126924	0.010117	0.153735	0.233834	[EUR] Arabian I
S25528	0.11434	1e-05	0.110268	0.38496	0.390422	[AFR] African
S25529	0.40884	0.144774	1e-05	0.396709	0.049667	[EUR] Arabian I
S25530	0.965867	0.020284	0.013829	1e-05	1e-05	[EUR] Arabian I
S25531	0.063521	0.179605	0.005442	0.334818	0.416614	[AFR] African
S25532	0.382733	0.143413	1e-05	0.471438	0.002406	[SAS] Eurasian
S25533	0.275916	0.145238	0.158627	0.253346	0.166873	[EUR] Arabian I
S25534	0.702627	0.069538	0.046232	0.119304	0.062299	[EUR] Arabian I
S25535	0.789908	0.037875	0.057827	0.025086	0.089303	[EUR] Arabian I
S25536	0.414358	0.136543	1e-05	0.449079	1e-05	[SAS] Eurasian
S25537	0.290802	0.132608	1e-05	0.534447	0.042133	[SAS] Eurasian
S25538	0.753736	0.073532	0.01819	0.0501	0.104442	[EUR] Arabian I
S25539	0.735599	0.049826	0.017234	0.053211	0.144129	[EUR] Arabian I
S25540	0.917186	0.02755	0.017085	1e-05	0.03817	[EUR] Arabian I
S25541	0.732657	0.045996	0.057678	1e-05	0.163658	[EUR] Arabian I
S25542	0.31365	0.146436	1e-05	0.539894	1e-05	[SAS] Eurasian
S25543	0.317606	0.131055	1e-05	0.551319	1e-05	[SAS] Eurasian
S25544	0.267351	0.155099	1e-05	0.522819	0.054722	[SAS] Eurasian
S25545	0.564415	0.178938	0.001999	0.155635	0.099013	[EUR] Arabian I
S25546	0.64145	0.083531	0.037171	0.009704	0.228144	[EUR] Arabian I
S25547	0.99996	1e-05	1e-05	1e-05	1e-05	[EUR] Arabian I
S25548	0.983697	0.001998	0.014285	1e-05	1e-05	[EUR] Arabian I
S25549	0.411883	0.133812	1e-05	0.440795	0.013501	[SAS] Eurasian
S25550	0.823378	0.046039	0.019519	0.029928	0.081136	[EUR] Arabian I
S25551	0.99996	1e-05	1e-05	1e-05	1e-05	[EUR] Arabian I
S25552	0.298938	0.115835	1.3e-05	0.585205	1e-05	[SAS] Eurasian
S25553	0.710446	0.077225	0.039653	1e-05	0.172666	[EUR] Arabian I
S25554	0.849574	0.069477	0.033326	1e-05	0.047614	[EUR] Arabian I
S25555	0.944485	0.039734	0.013522	1e-05	0.00225	[EUR] Arabian I
S25556	0.386999	0.094541	1e-05	0.502568	0.015883	[SAS] Eurasian
S25557	0.759379	0.075563	0.008363	0.02479	0.131905	[EUR] Arabian I
S25558	0.266057	0.379841	1e-05	0.158037	0.196055	[AMR] Arabian II
S25559	0.326292	0.295944	1e-05	0.177676	0.200078	[EUR] Arabian I
S25560	1e-05	0.99996	1e-05	1e-05	1e-05	[AMR] Arabian II
S25561	0.215651	0.412492	0.005154	0.263354	0.103349	[AMR] Arabian II
S25562	1e-05	0.99996	1e-05	1e-05	1e-05	[AMR] Arabian II
S25563	0.001877	0.998093	1e-05	1e-05	1e-05	[AMR] Arabian II
S25564	0.022723	0.977247	1e-05	1e-05	1e-05	[AMR] Arabian II
S25565	0.240914	0.247451	1e-05	0.444457	0.067168	[SAS] Eurasian
S25566	1e-05	0.99996	1e-05	1e-05	1e-05	[AMR] Arabian II
S25567	0.234351	0.384473	1e-05	0.297464	0.083702	[AMR] Arabian II
S25568	0.019749	0.980221	1e-05	1e-05	1e-05	[AMR] Arabian II
S25569	0.149923	0.419352	0.033952	0.308289	0.088484	[AMR] Arabian II
S25570	0.622416	0.050544	0.085561	0.137905	0.103574	[EUR] Arabian I
S25571	0.23041	0.470984	1e-05	0.156394	0.142202	[AMR] Arabian II
S25572	0.13491	0.847563	1e-05	1e-05	0.017507	[AMR] Arabian II
S25573	0.897709	0.046939	0.014425	1e-05	0.040917	[EUR] Arabian I
S25574	0.185548	0.584109	0.013058	0.17566	0.041625	[AMR] Arabian II
S25575	1e-05	0.99996	1e-05	1e-05	1e-05	[AMR] Arabian II
S25576	0.151899	0.660934	0.035531	0.11079	0.040846	[AMR] Arabian II
S25577	1e-05	0.99996	1e-05	1e-05	1e-05	[AMR] Arabian II
S25578	1e-05	0.99996	1e-05	1e-05	1e-05	[AMR] Arabian II
S25579	1e-05	0.99996	1e-05	1e-05	1e-05	[AMR] Arabian II
S25580	1e-05	0.99996	1e-05	1e-05	1e-05	[AMR] Arabian II
S25581	1e-05	0.99996	1e-05	1e-05	1e-05	[AMR] Arabian II
S25582	1e-05	0.99996	1e-05	1e-05	1e-05	[AMR] Arabian II
S25583	0.0077	0.560119	0.089402	0.342769	1e-05	[AMR] Arabian II
S25584	1e-05	0.99996	1e-05	1e-05	1e-05	[AMR] Arabian II
S25585	1e-05	0.99996	1e-05	1e-05	1e-05	[AMR] Arabian II
S25586	1e-05	0.99996	1e-05	1e-05	1e-05	[AMR] Arabian II
S25587	1e-05	0.99996	1e-05	1e-05	1e-05	[AMR] Arabian II
S25588	0.554951	0.004016	0.094405	0.31744	0.029187	[EUR] Arabian I
S25589	0.923236	0.047102	0.021811	1e-05	0.007841	[EUR] Arabian I
S25590	0.152341	0.176582	1e-05	0.645141	0.025927	[SAS] Eurasian
S25591	0.35007	0.080778	0.020398	0.383558	0.165195	[SAS] Eurasian
S25592	0.180787	0.03629	1e-05	0.407381	0.375533	[SAS] Eurasian
S25593	0.124325	0.536253	1e-05	0.336844	0.002567	[AMR] Arabian II
S25594	0.351186	0.064053	1e-05	0.547074	0.037677	[SAS] Eurasian
S25595	0.610305	0.008053	0.100635	0.266967	0.01404	[EUR] Arabian I
S25596	0.952411	1e-05	0.008878	0.038691	1e-05	[EUR] Arabian I
S25597	0.516416	0.239616	1e-05	0.200563	0.043396	[EUR] Arabian I
S25598	0.652909	0.073127	0.017924	0.108624	0.147416	[EUR] Arabian I
S25599	0.084415	0.076226	0.017237	0.800328	0.021793	[SAS] Eurasian
S25600	0.418954	0.296755	0.000479	0.213535	0.070277	[EUR] Arabian I
S25601	0.402835	0.129382	0.022281	0.427024	0.018478	[SAS] Eurasian
S25602	0.431677	0.073435	0.027112	0.245526	0.22225	[EUR] Arabian I
S25603	0.744219	0.109257	0.015809	0.019455	0.11126	[EUR] Arabian I
S25604	0.272826	0.148932	1e-05	0.535407	0.042824	[SAS] Eurasian
S25605	0.083777	0.07334	0.000619	0.837814	0.00445	[SAS] Eurasian
S25606	0.808413	0.080445	0.029812	0.001237	0.080092	[EUR] Arabian I
S25607	0.425428	0.090385	1e-05	0.395725	0.088452	[EUR] Arabian I
S25608	0.99996	1e-05	1e-05	1e-05	1e-05	[EUR] Arabian I
S25609	0.958827	0.019604	0.013921	1e-05	0.007639	[EUR] Arabian I
S25610	0.244316	0.10557	1e-05	0.612417	0.037688	[SAS] Eurasian
S25611	0.80564	0.124265	1e-05	0.069415	0.00067	[EUR] Arabian I
S25612	0.770787	0.111272	0.019187	0.002742	0.096013	[EUR] Arabian I
S25613	0.999956	1e-05	1.4e-05	1e-05	1e-05	[EUR] Arabian I
S25614	0.279456	0.144762	1e-05	0.482303	0.093469	[SAS] Eurasian
S25615	0.85685	0.054354	0.02906	0.001997	0.057739	[EUR] Arabian I
S25616	0.662419	0.06588	0.020981	0.098077	0.152642	[EUR] Arabian I
S25617	0.323544	0.114747	1e-05	0.484203	0.077496	[SAS] Eurasian
S25618	0.822936	0.083926	0.007792	0.069996	0.01535	[EUR] Arabian I
S25619	0.554755	0.266447	1e-05	0.178779	1e-05	[EUR] Arabian I
S25620	0.792843	0.128699	0.023562	0.002331	0.052565	[EUR] Arabian I
S25621	1e-05	1e-05	0.337395	0.662575	1e-05	[SAS] Eurasian
S25622	0.328005	0.022047	0.170432	0.429758	0.049757	[SAS] Eurasian
S25623	0.617094	0.027266	0.155813	0.072076	0.127751	[EUR] Arabian I
S25624	0.238251	0.065371	0.05517	0.399181	0.242027	[SAS] Eurasian
S25625	0.841097	0.036363	0.045807	1e-05	0.076724	[EUR] Arabian I
S25626	0.368634	0.1228	0.01056	0.277169	0.220837	[EUR] Arabian I
S25627	0.880364	0.060061	1e-05	0.059555	1e-05	[EUR] Arabian I
S25628	0.709176	0.181397	1e-05	0.109408	1e-05	[EUR] Arabian I
S25629	0.400434	0.2277	1e-05	0.282056	0.0898	[EUR] Arabian I
S25630	0.647288	0.116279	1e-05	0.131985	0.104437	[EUR] Arabian I
S25631	0.829157	0.046474	1e-05	0.030996	0.093364	[EUR] Arabian I
S25632	0.742418	0.08001	0.039864	1e-05	0.137699	[EUR] Arabian I
S25633	0.473687	0.123745	0.001111	0.296343	0.105115	[EUR] Arabian I
S25634	0.248508	0.268998	0.004752	0.264756	0.212985	[AMR] Arabian II
S25635	0.578237	0.186947	1e-05	0.217294	0.017511	[EUR] Arabian I
S25636	0.784354	0.092556	0.017089	0.013681	0.09232	[EUR] Arabian I
S25637	0.58796	0.216216	1e-05	0.183645	0.01217	[EUR] Arabian I
S25638	0.230457	0.061337	0.00523	0.370334	0.332643	[SAS] Eurasian
S25639	0.452112	0.049596	0.045764	0.015206	0.437322	[EUR] Arabian I
S25640	0.559083	0.04506	0.133153	0.182162	0.080542	[EUR] Arabian I
S25641	0.919095	1.6e-05	0.057552	1e-05	0.023327	[EUR] Arabian I
S25642	0.74566	0.147229	1e-05	0.107091	1e-05	[EUR] Arabian I
S25643	0.99996	1e-05	1e-05	1e-05	1e-05	[EUR] Arabian I
S25644	0.34687	0.072591	1e-05	0.508791	0.071738	[SAS] Eurasian
S25645	0.541425	0.072668	0.058521	0.205434	0.121952	[EUR] Arabian I
S25646	0.541979	0.103833	0.060414	0.193456	0.100318	[EUR] Arabian I
S25647	0.741854	0.11329	0.026208	0.018723	0.099925	[EUR] Arabian I
S25648	0.232856	0.012838	0.13545	0.513979	0.104878	[SAS] Eurasian
S25649	0.993156	1e-05	0.001535	1e-05	0.005288	[EUR] Arabian I
S25650	0.91359	0.084675	0.001714	1e-05	1e-05	[EUR] Arabian I
S25651	0.549185	0.077107	0.077031	0.228614	0.068062	[EUR] Arabian I
S25652	0.320936	0.536759	0.020304	0.067547	0.054454	[AMR] Arabian II
S25653	0.191167	0.488328	0.021431	0.213352	0.085722	[AMR] Arabian II
S25654	0.269569	0.31944	1e-05	0.394102	0.016878	[SAS] Eurasian
S25655	0.258519	0.47006	0.007715	0.249367	0.014339	[AMR] Arabian II
S25656	0.250942	0.477658	1e-05	0.245266	0.026124	[AMR] Arabian II
S25657	0.178847	0.608913	0.002935	0.123808	0.085497	[AMR] Arabian II
S25658	0.199973	0.157319	1e-05	0.592033	0.050664	[SAS] Eurasian
S25659	0.003752	0.996218	1e-05	1e-05	1e-05	[AMR] Arabian II
S25660	1e-05	0.99996	1e-05	1e-05	1e-05	[AMR] Arabian II
S25661	0.242924	0.5376	1e-05	0.145462	0.074004	[AMR] Arabian II
S25662	0.119822	0.708539	1e-05	0.091355	0.080274	[AMR] Arabian II
S25663	0.419863	0.09906	1e-05	0.450373	0.030695	[SAS] Eurasian
S25664	0.265296	0.09467	1e-05	0.640014	1e-05	[SAS] Eurasian
S25665	0.669243	0.043679	0.060819	0.131739	0.09452	[EUR] Arabian I
S25666	0.375437	0.210627	1e-05	0.33026	0.083667	[EUR] Arabian I
S25667	0.662845	0.090146	0.02318	0.094276	0.129553	[EUR] Arabian I
S25668	0.76341	0.014409	0.045426	0.010071	0.166685	[EUR] Arabian I
S25669	0.214022	0.031917	1e-05	0.694335	0.059716	[SAS] Eurasian
S25670	0.26509	0.129139	1e-05	0.600813	0.004948	[SAS] Eurasian
S25671	0.903562	0.052371	0.023595	1e-05	0.020462	[EUR] Arabian I
S25672	0.356114	0.208996	1e-05	0.353224	0.081655	[EUR] Arabian I
S25673	0.452132	0.111886	0.007055	0.421789	0.007138	[EUR] Arabian I
S25674	0.147576	0.01837	0.115243	0.508974	0.209837	[SAS] Eurasian
S25675	0.283896	0.119514	1e-05	0.59657	1e-05	[SAS] Eurasian
S25676	0.256237	0.134469	1e-05	0.609274	1e-05	[SAS] Eurasian
S25677	0.556945	0.07478	0.068341	0.220133	0.079801	[EUR] Arabian I
S25678	0.276787	0.124581	1e-05	0.598613	1e-05	[SAS] Eurasian
S25679	0.272974	0.111089	1e-05	0.606416	0.009511	[SAS] Eurasian
S25680	0.281099	0.123473	1e-05	0.590629	0.004788	[SAS] Eurasian
S25681	0.463039	0.460961	0.02147	0.027456	0.027073	[EUR] Arabian I
S25682	0.423683	0.144834	0.007933	0.376148	0.047403	[EUR] Arabian I
S25683	0.257701	0.131406	1e-05	0.610873	1e-05	[SAS] Eurasian
S25684	0.19392	0.742629	1e-05	1e-05	0.063431	[AMR] Arabian II
S25685	0.447581	0.463218	1e-05	0.089181	1e-05	[AMR] Arabian II
S25686	0.084979	0.22056	0.05951	0.340668	0.294283	[SAS] Eurasian
S25687	0.064685	0.007594	0.099863	0.827847	1e-05	[SAS] Eurasian
S25688	0.072842	0.308609	1e-05	0.206224	0.412314	[AFR] African
S25689	0.140231	0.572752	1e-05	0.148018	0.138989	[AMR] Arabian II
S25690	0.285983	0.138956	1e-05	0.538109	0.036942	[SAS] Eurasian
S25691	0.931296	0.040929	0.027756	1e-05	1e-05	[EUR] Arabian I
S25692	0.055412	0.031251	0.092066	0.821261	1e-05	[SAS] Eurasian
S25693	0.483733	0.114678	0.003688	0.371605	0.026296	[EUR] Arabian I
S25694	0.049671	0.258476	0.110432	0.543452	0.037968	[SAS] Eurasian
S25695	0.581319	0.161939	1e-05	0.224351	0.032381	[EUR] Arabian I
S25696	0.782955	0.075582	1e-05	0.138291	0.003161	[EUR] Arabian I
S25697	0.522547	0.251192	0.011464	0.214787	1e-05	[EUR] Arabian I
S25698	0.072241	0.011126	0.084675	0.831948	1e-05	[SAS] Eurasian
S25699	0.901871	1e-05	0.03618	1e-05	0.061929	[EUR] Arabian I
S25700	0.303881	0.094335	0.00175	0.586654	0.01338	[SAS] Eurasian
S25701	0.923791	0.031699	0.024819	1e-05	0.019681	[EUR] Arabian I
S25702	0.939008	0.040316	0.020656	1e-05	1e-05	[EUR] Arabian I
S25703	0.637375	0.054063	0.008753	0.109438	0.190371	[EUR] Arabian I
S25704	0.909273	0.053603	0.007913	1e-05	0.029201	[EUR] Arabian I
S25705	0.549671	0.05738	0.065158	0.131293	0.196497	[EUR] Arabian I
S25706	0.689505	0.034565	0.020689	0.098064	0.157177	[EUR] Arabian I
S25707	0.55422	0.090925	1e-05	0.300161	0.054684	[EUR] Arabian I
S25708	0.07758	0.195704	0.065565	0.390976	0.270174	[SAS] Eurasian
S25709	0.314015	0.052017	1e-05	0.284362	0.349596	[AFR] African
S25710	0.106096	0.195117	0.061484	0.372439	0.264864	[SAS] Eurasian
S25711	0.908766	0.015664	1e-05	0.070378	0.005182	[EUR] Arabian I
S25712	0.691825	0.059794	0.04016	0.06605	0.14217	[EUR] Arabian I
S25713	0.680273	0.085103	0.023329	0.072268	0.139027	[EUR] Arabian I
S25714	0.388455	0.093467	1e-05	0.505301	0.012766	[SAS] Eurasian
S25715	0.677987	0.053584	0.004834	0.080381	0.183213	[EUR] Arabian I
S25716	0.336225	0.073994	0.009347	0.359125	0.221309	[SAS] Eurasian
S25717	0.259592	0.123254	0.028071	0.571114	0.017968	[SAS] Eurasian
S25718	0.297022	0.113269	1e-05	0.543577	0.046122	[SAS] Eurasian
S25719	0.270159	0.077107	1e-05	0.40988	0.242843	[SAS] Eurasian
S25720	0.287987	0.110056	1e-05	0.549848	0.052098	[SAS] Eurasian
S25721	0.875114	0.074	0.005383	0.044423	0.001081	[EUR] Arabian I
S25722	0.309646	0.073386	0.000428	0.556262	0.060278	[SAS] Eurasian
S25723	0.451317	0.111533	0.001607	0.146407	0.289136	[EUR] Arabian I
S25724	0.322862	0.076623	1e-05	0.600495	1e-05	[SAS] Eurasian
S25725	0.612571	0.163028	1e-05	0.207959	0.016432	[EUR] Arabian I
S25726	0.772024	0.08643	0.051359	0.048429	0.041758	[EUR] Arabian I
S25727	0.270533	0.130557	0.012251	0.562768	0.023891	[SAS] Eurasian
S25728	0.849797	0.034136	0.042733	1e-05	0.073324	[EUR] Arabian I
S25729	0.395611	0.128125	1e-05	0.473688	0.002565	[SAS] Eurasian
S25730	0.99996	1e-05	1e-05	1e-05	1e-05	[EUR] Arabian I
S25731	0.835337	0.073253	0.031679	0.02356	0.036171	[EUR] Arabian I
S25732	0.965159	1e-05	0.026595	1e-05	0.008226	[EUR] Arabian I
S25733	0.058524	0.022359	0.13053	0.484	0.304587	[SAS] Eurasian
S25734	0.586825	0.151217	1e-05	0.258263	0.003684	[EUR] Arabian I
S25735	0.122317	0.073769	1e-05	0.667793	0.136112	[SAS] Eurasian
S25736	0.359888	0.094387	1e-05	0.142408	0.403307	[AFR] African
S25737	0.660291	0.03981	0.005108	0.208328	0.086463	[EUR] Arabian I
S25738	0.740592	0.11564	0.002821	0.029008	0.11194	[EUR] Arabian I
S25739	0.635	0.083527	0.032401	0.101842	0.147231	[EUR] Arabian I
S25740	0.318838	0.112645	0.003562	0.490355	0.074601	[SAS] Eurasian
S25741	0.406806	0.092923	0.009822	0.388099	0.10235	[EUR] Arabian I
S25742	0.31183	0.098539	1e-05	0.562795	0.026825	[SAS] Eurasian
S25743	0.527862	1e-05	0.122323	0.347931	0.001873	[EUR] Arabian I
S25744	0.987225	1e-05	1e-05	0.012745	1e-05	[EUR] Arabian I
S25745	0.310265	0.110243	1e-05	0.53008	0.049403	[SAS] Eurasian
S25746	0.49899	0.152238	1e-05	0.262499	0.086263	[EUR] Arabian I
S25747	0.513904	1e-05	0.135863	0.350213	1e-05	[EUR] Arabian I
S25748	0.903603	0.072458	0.016792	1e-05	0.007137	[EUR] Arabian I
S25749	0.271562	0.135271	0.01396	0.475084	0.104124	[SAS] Eurasian
S25750	0.589936	0.167492	1e-05	0.230595	0.011967	[EUR] Arabian I
S25751	0.854722	0.044977	0.023633	0.019774	0.056893	[EUR] Arabian I
S25752	0.516889	0.121031	0.035918	0.07678	0.249382	[EUR] Arabian I
S25753	1e-05	1e-05	0.111664	0.351139	0.537176	[AFR] African
S25754	0.362616	0.118177	0.083123	0.406529	0.029556	[SAS] Eurasian
S25755	0.281326	0.069289	0.206745	0.398773	0.043867	[SAS] Eurasian
S25756	0.803423	0.026572	0.011553	0.094263	0.064189	[EUR] Arabian I
S25757	0.509253	0.118104	0.002991	0.29881	0.070842	[EUR] Arabian I
S25758	0.358434	0.094512	1e-05	0.524292	0.022753	[SAS] Eurasian
S25759	0.367065	0.107973	1e-05	0.483188	0.041764	[SAS] Eurasian
S25760	0.248664	0.079287	1e-05	0.556771	0.115268	[SAS] Eurasian
S25761	0.822374	0.080953	0.022153	1e-05	0.074509	[EUR] Arabian I
S25762	0.274238	0.087888	1e-05	0.149864	0.487999	[AFR] African
S25763	0.46039	0.041651	0.040135	0.244156	0.213668	[EUR] Arabian I
S25764	0.107513	0.066914	1e-05	0.616958	0.208605	[SAS] Eurasian
S25765	0.817063	0.10133	0.02213	1e-05	0.059468	[EUR] Arabian I
S25766	0.407081	0.592889	1e-05	1e-05	1e-05	[AMR] Arabian II
S25767	0.251367	0.093378	0.011329	0.51827	0.125656	[SAS] Eurasian
S25768	0.02608	0.039562	1e-05	0.050655	0.883692	[AFR] African
S25769	0.877564	0.031841	0.037529	0.002313	0.050753	[EUR] Arabian I
S25770	0.256716	0.135246	1e-05	0.56485	0.043178	[SAS] Eurasian
S25771	0.346111	0.075662	1e-05	0.450222	0.127995	[SAS] Eurasian
S25772	0.356929	0.075256	1e-05	0.139508	0.428297	[AFR] African
S25773	0.953201	0.003734	0.036222	1e-05	0.006832	[EUR] Arabian I
S25774	0.374605	0.625365	1e-05	1e-05	1e-05	[AMR] Arabian II
S25775	0.349681	0.109076	0.118322	0.396773	0.026148	[SAS] Eurasian
S25776	0.774709	0.076653	0.015799	0.023969	0.10887	[EUR] Arabian I
S25777	0.287142	0.113804	1e-05	0.558387	0.040657	[SAS] Eurasian
S25778	0.255634	0.165657	1e-05	0.578689	1e-05	[SAS] Eurasian
S25779	0.397776	0.107818	1e-05	0.45753	0.036865	[SAS] Eurasian
S25780	0.743256	0.127699	1e-05	0.129025	1e-05	[EUR] Arabian I
S25781	0.960259	0.010446	1e-05	0.029274	1e-05	[EUR] Arabian I
S25782	0.672429	0.146491	0.0066	0.126002	0.048479	[EUR] Arabian I
S25783	0.751254	0.085734	0.012343	0.042954	0.107715	[EUR] Arabian I
S25784	0.363049	0.146077	1e-05	0.395376	0.095488	[SAS] Eurasian
S25785	0.182589	0.080077	1e-05	0.716196	0.021129	[SAS] Eurasian
S25786	0.143439	0.113391	1e-05	0.71546	0.0277	[SAS] Eurasian
S25787	0.719764	0.142452	1e-05	0.137764	1e-05	[EUR] Arabian I
S25788	0.477857	0.126604	0.014583	0.225001	0.155955	[EUR] Arabian I
S25789	0.766246	0.073203	0.016936	0.06088	0.082736	[EUR] Arabian I
S25790	0.810566	0.10853	1e-05	0.073113	0.007781	[EUR] Arabian I
S25791	0.623169	0.169643	1e-05	0.207168	1e-05	[EUR] Arabian I
S25792	0.406373	0.232543	0.003194	0.277054	0.080837	[EUR] Arabian I
S25793	0.602885	0.08664	0.019994	0.077443	0.213038	[EUR] Arabian I
S25794	0.224749	0.006319	0.010944	0.156486	0.601503	[AFR] African
S25795	0.154514	0.07768	1e-05	0.743882	0.023914	[SAS] Eurasian
S25796	0.764654	0.070033	0.014104	0.05652	0.094689	[EUR] Arabian I
S25797	0.721116	0.135424	0.006511	0.01806	0.118889	[EUR] Arabian I
S25798	0.456851	0.114746	0.019554	0.2391	0.169749	[EUR] Arabian I
S25799	0.746901	0.072309	0.014089	0.028174	0.138527	[EUR] Arabian I
S25800	0.107736	0.857376	1e-05	1e-05	0.034868	[AMR] Arabian II
S25801	0.595224	0.102451	1e-05	0.252177	0.050138	[EUR] Arabian I
S25802	0.292031	0.057665	0.015188	0.07837	0.556746	[AFR] African
S25803	0.521432	0.214474	1e-05	0.174501	0.089582	[EUR] Arabian I
S25804	0.99996	1e-05	1e-05	1e-05	1e-05	[EUR] Arabian I
S25805	0.99995	1e-05	2e-05	1e-05	1e-05	[EUR] Arabian I
S25806	0.138691	0.035074	1e-05	0.761462	0.064763	[SAS] Eurasian
S25807	0.535948	0.128673	1e-05	0.269634	0.065734	[EUR] Arabian I
S25808	0.277409	0.26216	0.022613	0.072598	0.36522	[AFR] African
S25809	0.071291	0.048128	0.016829	0.063149	0.800604	[AFR] African
S25810	0.726481	0.057906	0.051957	0.093646	0.07001	[EUR] Arabian I
S25811	0.663094	0.051778	0.063317	0.14236	0.079452	[EUR] Arabian I
S25812	0.895488	0.056379	0.019722	1e-05	0.028401	[EUR] Arabian I
S25813	0.848443	0.030022	0.081865	1e-05	0.03966	[EUR] Arabian I
S25814	0.463895	0.062359	1e-05	0.352156	0.121581	[EUR] Arabian I
S25815	0.600336	0.038617	0.017928	0.041759	0.30136	[EUR] Arabian I
S25816	0.607803	0.129476	1e-05	0.25187	0.01084	[EUR] Arabian I
S25817	0.19716	0.01359	0.172075	0.585437	0.031739	[SAS] Eurasian
S25818	0.357963	0.123235	0.014574	0.457847	0.046381	[SAS] Eurasian
S25819	0.912236	0.053679	1e-05	1e-05	0.034065	[EUR] Arabian I
S25820	0.99996	1e-05	1e-05	1e-05	1e-05	[EUR] Arabian I
S25821	0.203913	0.15856	1e-05	0.622737	0.01478	[SAS] Eurasian
S25822	0.495201	0.107944	1e-05	0.139568	0.257277	[EUR] Arabian I
S25823	0.99996	1e-05	1e-05	1e-05	1e-05	[EUR] Arabian I
S25824	0.99996	1e-05	1e-05	1e-05	1e-05	[EUR] Arabian I
S25825	0.65502	0.34495	1e-05	1e-05	1e-05	[EUR] Arabian I
S25826	0.167324	0.420263	1e-05	0.202552	0.20985	[AMR] Arabian II
S25827	0.687033	0.157985	1e-05	0.150847	0.004125	[EUR] Arabian I
S25828	0.326985	0.101627	1e-05	0.447725	0.123653	[SAS] Eurasian
S25829	0.294665	0.147473	1e-05	0.557307	0.000545	[SAS] Eurasian
S25830	0.381496	0.125604	1e-05	0.4742	0.01869	[SAS] Eurasian
S25831	0.29869	0.135917	1e-05	0.552064	0.013319	[SAS] Eurasian
S25832	0.744259	0.075376	0.00229	0.03891	0.139165	[EUR] Arabian I
S25833	0.255478	0.12363	1e-05	0.577134	0.043749	[SAS] Eurasian
S25834	0.59941	0.012819	0.252474	0.093131	0.042166	[EUR] Arabian I
S25835	0.219992	0.090798	1e-05	0.649081	0.040119	[SAS] Eurasian
S25836	0.472126	0.187341	1e-05	0.340512	1e-05	[EUR] Arabian I
S25837	0.670453	0.098599	0.022344	0.060359	0.148244	[EUR] Arabian I
S25838	0.99996	1e-05	1e-05	1e-05	1e-05	[EUR] Arabian I
S25839	0.567484	0.05938	0.053526	0.116215	0.203394	[EUR] Arabian I
S25840	0.94471	0.033135	0.021261	1e-05	0.000884	[EUR] Arabian I
S25841	0.088657	0.138799	0.025262	0.045742	0.701541	[AFR] African
S25842	0.931659	0.017001	0.023028	1e-05	0.028301	[EUR] Arabian I
S25843	0.500257	0.185126	1e-05	0.306259	0.008348	[EUR] Arabian I
S25844	0.223358	0.082134	1e-05	0.647803	0.046695	[SAS] Eurasian
S25845	0.521626	1e-05	0.12234	0.341826	0.014199	[EUR] Arabian I
S25846	0.925734	0.045451	0.018856	1e-05	0.009948	[EUR] Arabian I
S25847	0.334032	0.079776	1e-05	0.559708	0.026474	[SAS] Eurasian
S25848	0.486916	0.17138	1e-05	0.341683	1e-05	[EUR] Arabian I
S25849	0.866719	0.07034	0.025913	1e-05	0.037019	[EUR] Arabian I
S25850	0.746704	0.128309	0.035065	1e-05	0.089912	[EUR] Arabian I
S25851	0.411947	0.110395	1e-05	0.450095	0.027554	[SAS] Eurasian
S25852	0.596118	0.088065	0.017516	0.205311	0.09299	[EUR] Arabian I
S25853	0.205843	0.080306	0.004886	0.636357	0.072608	[SAS] Eurasian
S25854	0.751386	0.058558	0.022882	0.02547	0.141704	[EUR] Arabian I
S25855	0.99996	1e-05	1e-05	1e-05	1e-05	[EUR] Arabian I
S25856	0.55368	0.038417	0.074131	0.132742	0.20103	[EUR] Arabian I
S25857	0.424617	0.093171	1e-05	0.414207	0.067995	[EUR] Arabian I
S25858	0.554384	0.081544	0.073153	0.187601	0.103318	[EUR] Arabian I
S25859	0.385926	0.133832	0.017215	0.385225	0.077802	[EUR] Arabian I
S25860	0.437025	0.124434	0.003775	0.361006	0.073761	[EUR] Arabian I
S25861	0.293708	0.149979	1e-05	0.553786	0.002517	[SAS] Eurasian
S25862	0.666051	0.10102	0.029451	0.062623	0.140855	[EUR] Arabian I
S25863	0.346681	0.036595	0.053259	0.129722	0.433743	[AFR] African
S25864	0.714581	0.097412	0.029269	0.029715	0.129023	[EUR] Arabian I
S25865	0.143642	0.07124	0.017548	0.039197	0.728372	[AFR] African
S25866	0.347947	0.117533	1e-05	0.512417	0.022093	[SAS] Eurasian
S25867	0.834297	0.086179	0.003575	1e-05	0.07594	[EUR] Arabian I
S25868	0.131567	0.116272	1e-05	0.752141	1e-05	[SAS] Eurasian
S25869	0.075884	0.017279	0.051117	0.213701	0.64202	[AFR] African
S25870	0.205432	0.080685	0.004633	0.636423	0.072826	[SAS] Eurasian
S25871	0.061491	0.011975	0.126049	0.754298	0.046186	[SAS] Eurasian
S25872	0.198448	0.105565	1e-05	0.640271	0.055706	[SAS] Eurasian
S25873	0.836385	0.070382	0.016935	1e-05	0.076287	[EUR] Arabian I
S25874	0.778106	0.061171	0.040205	1e-05	0.120507	[EUR] Arabian I
S25875	0.756251	0.048698	0.04834	0.016463	0.130248	[EUR] Arabian I
S25876	0.27459	0.108439	1.3e-05	0.616948	1e-05	[SAS] Eurasian
S25877	0.381083	0.120471	1e-05	0.485326	0.01311	[SAS] Eurasian
S25878	0.818629	0.032686	0.002912	0.145764	1e-05	[EUR] Arabian I
S25879	0.448887	0.066026	0.030015	0.448947	0.006126	[SAS] Eurasian
S25880	0.359102	0.079171	1e-05	0.537401	0.024316	[SAS] Eurasian
S25881	0.291628	0.13725	1e-05	0.571101	1e-05	[SAS] Eurasian
S25882	0.365582	0.113827	1e-05	0.506577	0.014005	[SAS] Eurasian
S25883	0.205021	0.115885	0.015301	0.633518	0.030275	[SAS] Eurasian
S25884	0.299049	0.1014	1e-05	0.599531	1e-05	[SAS] Eurasian
S25885	0.188256	0.075638	1e-05	0.658544	0.077552	[SAS] Eurasian
S25886	0.883934	1e-05	0.041939	1e-05	0.074107	[EUR] Arabian I
S25887	0.203339	0.04046	1e-05	0.149771	0.606421	[AFR] African
S25888	0.549475	0.123832	1e-05	0.098215	0.228469	[EUR] Arabian I
S25889	0.581277	0.095817	0.013252	0.218845	0.090809	[EUR] Arabian I
S25890	0.490635	0.138268	1e-05	0.289148	0.081939	[EUR] Arabian I
S25891	0.114841	0.038502	0.009632	0.49008	0.346946	[SAS] Eurasian
S25892	0.357156	0.142251	0.014905	0.374025	0.111663	[SAS] Eurasian
S25893	0.260785	0.088309	1e-05	0.577749	0.073147	[SAS] Eurasian
S25894	0.333143	0.078534	0.009026	0.089917	0.48938	[AFR] African
S25895	0.885807	0.0207	1e-05	0.04567	0.047813	[EUR] Arabian I
S25896	0.97647	0.002468	0.02086	1e-05	0.000192	[EUR] Arabian I
S25897	0.193876	0.045896	1e-05	0.760207	1e-05	[SAS] Eurasian
S25898	0.473807	0.305715	0.00688	0.08911	0.124489	[EUR] Arabian I
S25899	0.771415	0.057731	0.034202	0.02122	0.115432	[EUR] Arabian I
S25900	0.147903	0.048064	1e-05	0.804012	1e-05	[SAS] Eurasian
S25901	0.968334	1e-05	0.031636	1e-05	1e-05	[EUR] Arabian I
S25902	0.532849	0.069444	0.03788	0.10894	0.250888	[EUR] Arabian I
S25903	0.98003	0.01994	1e-05	1e-05	1e-05	[EUR] Arabian I
S25904	0.183226	0.816744	1e-05	1e-05	1e-05	[AMR] Arabian II
S25905	0.240486	0.413466	1e-05	0.207554	0.138485	[AMR] Arabian II
S25906	0.003335	0.113876	0.116215	0.358843	0.407731	[AFR] African
S25907	0.077325	0.758816	1e-05	0.145745	0.018103	[AMR] Arabian II
S25908	0.688372	0.062663	0.047761	0.006969	0.194235	[EUR] Arabian I
S25909	0.137697	0.032596	1e-05	0.499219	0.330478	[SAS] Eurasian
S25910	0.001355	0.972648	1e-05	0.00415	0.021836	[AMR] Arabian II
S25911	0.02073	0.044395	1e-05	0.185665	0.7492	[AFR] African
S25912	0.121687	1e-05	0.061512	0.394684	0.422107	[AFR] African
S25913	0.449133	0.139187	1e-05	0.278482	0.133189	[EUR] Arabian I
S25914	0.99996	1e-05	1e-05	1e-05	1e-05	[EUR] Arabian I
S25915	0.500217	0.102598	1e-05	0.306592	0.090584	[EUR] Arabian I
S25916	0.483163	0.083379	0.008258	0.408064	0.017136	[EUR] Arabian I
S25917	0.60261	0.053101	0.093527	0.06236	0.188403	[EUR] Arabian I
S25918	0.492361	0.1497	1e-05	0.175397	0.182532	[EUR] Arabian I
S25919	0.99996	1e-05	1e-05	1e-05	1e-05	[EUR] Arabian I
S25920	0.539831	0.059088	0.165112	0.040456	0.195513	[EUR] Arabian I
S25921	0.585034	0.238306	1e-05	0.167673	0.008978	[EUR] Arabian I
S25922	0.391521	0.086068	1e-05	0.456273	0.066129	[SAS] Eurasian
S25923	0.618596	0.10736	1e-05	0.239448	0.034585	[EUR] Arabian I
S25924	0.23013	0.126768	1e-05	0.63872	0.004372	[SAS] Eurasian
S25925	0.985608	0.014362	1e-05	1e-05	1e-05	[EUR] Arabian I
S25926	0.563538	0.107326	0.035311	0.071497	0.222328	[EUR] Arabian I
S25927	0.220259	0.05943	1e-05	0.354383	0.365918	[AFR] African
S25928	0.221162	0.044076	0.031343	0.41682	0.2866	[SAS] Eurasian
S25929	0.616765	0.125419	1e-05	0.223107	0.034698	[EUR] Arabian I
S25930	0.993356	1e-05	0.006614	1e-05	1e-05	[EUR] Arabian I
S25931	0.724326	0.144269	1e-05	0.131386	1e-05	[EUR] Arabian I
S25932	0.167285	0.00068	0.042394	0.020418	0.769222	[AFR] African
S25933	0.230592	0.166903	1e-05	0.571531	0.030964	[SAS] Eurasian
S25934	0.99996	1e-05	1e-05	1e-05	1e-05	[EUR] Arabian I
S25935	0.119763	0.094585	1e-05	0.781337	0.004305	[SAS] Eurasian
S25936	0.129331	0.086435	1e-05	0.778213	0.00601	[SAS] Eurasian
S25937	0.532449	0.30619	1e-05	0.14698	0.014371	[EUR] Arabian I
S25938	0.99996	1e-05	1e-05	1e-05	1e-05	[EUR] Arabian I
S25939	0.937064	0.05086	0.003826	0.008241	1e-05	[EUR] Arabian I
S25940	0.53881	0.19442	1e-05	0.177658	0.089102	[EUR] Arabian I
S25941	0.771606	0.129235	0.00727	0.010608	0.081281	[EUR] Arabian I
S25942	0.127836	0.088739	1e-05	0.766613	0.016801	[SAS] Eurasian
S25943	0.8001	0.119257	1e-05	0.080623	1e-05	[EUR] Arabian I
S25944	0.748617	0.118679	0.01223	0.043352	0.077123	[EUR] Arabian I
S25945	0.04622	1e-05	0.120289	0.443855	0.389625	[SAS] Eurasian
S25946	0.517927	0.225908	1e-05	0.215312	0.040843	[EUR] Arabian I
S25947	0.142319	0.063925	1e-05	0.793736	1e-05	[SAS] Eurasian
S25948	0.045156	0.05749	0.069454	0.820739	0.007161	[SAS] Eurasian
S25949	1e-05	0.580596	0.086294	0.333089	1e-05	[AMR] Arabian II
S25950	0.21728	0.121939	0.001265	0.617459	0.042057	[SAS] Eurasian
S25951	0.129698	0.046721	0.001956	0.743435	0.07819	[SAS] Eurasian
S25952	0.24432	0.75565	1e-05	1e-05	1e-05	[AMR] Arabian II
S25953	0.568975	0.08123	1e-05	0.129363	0.220423	[EUR] Arabian I
S25954	0.472508	0.18763	1e-05	0.212911	0.126942	[EUR] Arabian I
S25955	0.109456	0.049335	0.002571	0.25074	0.587899	[AFR] African
S25956	0.762697	0.042422	0.032723	0.034996	0.127163	[EUR] Arabian I
S25957	0.433044	0.133376	0.044494	0.119216	0.269871	[EUR] Arabian I
S25958	0.518818	0.080919	0.02163	0.210996	0.167637	[EUR] Arabian I
S25959	0.069526	0.052918	0.089772	0.780043	0.007741	[SAS] Eurasian
S25960	0.752479	0.075509	0.030751	0.047879	0.093382	[EUR] Arabian I
S25961	0.857396	0.083794	0.006169	0.0119	0.040741	[EUR] Arabian I
S25962	0.732113	0.037643	0.09985	0.04534	0.085054	[EUR] Arabian I
S25963	0.404295	0.075583	0.043761	0.395291	0.08107	[EUR] Arabian I
S25964	0.547259	0.21514	1e-05	0.171387	0.066204	[EUR] Arabian I
S25965	0.748788	0.062546	0.017829	0.065038	0.105799	[EUR] Arabian I
S25966	0.141596	0.024866	0.002898	0.490281	0.340359	[SAS] Eurasian
S25967	0.711925	0.192476	0.002587	0.054246	0.038766	[EUR] Arabian I
S25968	0.298292	0.124067	1e-05	0.492245	0.085385	[SAS] Eurasian
S25969	0.399745	0.10022	0.024715	0.280837	0.194483	[EUR] Arabian I
S25970	0.837232	0.056928	0.023472	0.018207	0.064161	[EUR] Arabian I
S25971	0.23459	0.453317	0.000264	0.230593	0.081236	[AMR] Arabian II
S25972	0.153305	0.410371	0.01979	0.17043	0.246104	[AMR] Arabian II
S25973	0.598406	0.181831	1e-05	0.218324	0.00143	[EUR] Arabian I
S25974	0.1194	0.116292	0.030878	0.572653	0.160777	[SAS] Eurasian
S25975	0.999012	0.000958	1e-05	1e-05	1e-05	[EUR] Arabian I
S25976	0.803325	0.050705	0.000557	0.128953	0.01646	[EUR] Arabian I
S25977	0.204626	0.641772	1e-05	0.092899	0.060693	[AMR] Arabian II
S25978	0.743217	0.080448	0.013501	0.089761	0.073073	[EUR] Arabian I
S25979	0.445901	0.046465	0.038473	0.062533	0.406628	[EUR] Arabian I
S25980	0.386345	0.125187	1e-05	0.378596	0.109862	[EUR] Arabian I
S25981	0.856716	0.090603	1.2e-05	0.048076	0.004593	[EUR] Arabian I
S25982	0.117699	0.098678	1e-05	0.770716	0.012897	[SAS] Eurasian
S25983	0.263051	0.116452	1e-05	0.620477	1e-05	[SAS] Eurasian
S25984	0.689238	0.154021	1e-05	0.152216	0.004515	[EUR] Arabian I
S25985	0.711786	0.076033	0.004836	0.129504	0.07784	[EUR] Arabian I
S25986	0.74771	0.092834	0.008965	0.059109	0.091382	[EUR] Arabian I
S25987	0.085055	0.082092	1e-05	0.832833	1e-05	[SAS] Eurasian
S25988	0.326064	0.673906	1e-05	1e-05	1e-05	[AMR] Arabian II
S25989	0.431848	0.115201	1e-05	0.393507	0.059433	[EUR] Arabian I
S25990	0.158541	0.086487	0.009853	0.430846	0.314274	[SAS] Eurasian
S25991	0.138164	0.22492	0.007921	0.197317	0.431678	[AFR] African
S25992	0.128001	0.223395	0.018229	0.19857	0.431805	[AFR] African
S25993	0.042442	0.013998	0.005876	0.08482	0.852865	[AFR] African
S25994	0.647718	0.033867	0.03198	1e-05	0.286425	[EUR] Arabian I
S25995	0.240313	0.016032	0.139737	0.554909	0.049009	[SAS] Eurasian
S25996	0.583304	0.052063	0.063325	0.225988	0.075321	[EUR] Arabian I
S25997	0.520197	0.062295	0.074454	0.26694	0.076114	[EUR] Arabian I
S25998	0.550448	0.049935	0.081509	0.239286	0.078822	[EUR] Arabian I
S25999	0.587321	0.047813	0.08641	0.201399	0.077057	[EUR] Arabian I
S26000	0.610736	0.076336	0.016646	0.185269	0.111013	[EUR] Arabian I
S26001	0.495172	0.10123	0.030887	0.113448	0.259262	[EUR] Arabian I
S26002	0.855648	0.080637	0.024909	0.013386	0.025421	[EUR] Arabian I
S26003	0.799535	0.04875	0.024527	0.010034	0.117154	[EUR] Arabian I
S26004	0.730227	0.039108	0.023768	0.024599	0.182299	[EUR] Arabian I
S26005	0.113612	0.782997	1e-05	0.056443	0.046939	[AMR] Arabian II
S26006	0.556071	0.160628	1e-05	0.179112	0.104178	[EUR] Arabian I
S26007	0.154524	0.056633	0.100302	0.686159	0.002382	[SAS] Eurasian
S26008	0.063191	0.032363	0.056947	0.435308	0.412191	[SAS] Eurasian
S26009	0.880416	0.054669	0.005569	1e-05	0.059336	[EUR] Arabian I
S26010	0.109976	0.058033	2.8e-05	0.070461	0.761502	[AFR] African
S26011	0.283378	0.126237	1e-05	0.526182	0.064193	[SAS] Eurasian
S26012	0.266605	0.139232	1e-05	0.594143	1e-05	[SAS] Eurasian
S26013	0.999951	1.2e-05	1.7e-05	1e-05	1e-05	[EUR] Arabian I
S26014	0.384497	0.159752	1e-05	0.145611	0.310131	[EUR] Arabian I
S26015	0.999959	1e-05	1e-05	1.1e-05	1e-05	[EUR] Arabian I
S26016	0.982001	1e-05	0.017969	1e-05	1e-05	[EUR] Arabian I
S26017	0.331933	0.11209	0.002148	0.189241	0.364587	[AFR] African
S26018	0.90114	0.036949	1e-05	0.061891	1e-05	[EUR] Arabian I
S26019	0.332714	0.153869	1e-05	0.154548	0.358859	[AFR] African
S26020	0.288227	0.114543	0.008076	0.516896	0.072258	[SAS] Eurasian
S26021	0.411943	0.0647	0.021006	0.486442	0.015909	[SAS] Eurasian
S26022	0.153978	0.083258	1e-05	0.568128	0.194626	[SAS] Eurasian
S26023	0.238568	0.044713	1e-05	0.130476	0.586234	[AFR] African
S26024	0.438002	0.152246	1e-05	0.365071	0.044672	[EUR] Arabian I
S26025	0.349221	0.123149	1e-05	0.490757	0.036863	[SAS] Eurasian
S26026	0.211839	0.366284	0.071876	0.313462	0.036539	[AMR] Arabian II
S26027	0.99996	1e-05	1e-05	1e-05	1e-05	[EUR] Arabian I
S26028	0.99996	1e-05	1e-05	1e-05	1e-05	[EUR] Arabian I
S26029	0.683488	0.08891	0.050841	0.115256	0.061506	[EUR] Arabian I
S26030	0.97087	1e-05	0.025117	1e-05	0.003994	[EUR] Arabian I
S26031	0.99996	1e-05	1e-05	1e-05	1e-05	[EUR] Arabian I
S26032	0.99996	1e-05	1e-05	1e-05	1e-05	[EUR] Arabian I
S26033	0.99996	1e-05	1e-05	1e-05	1e-05	[EUR] Arabian I
S26034	0.920518	0.065072	0.01421	1e-05	0.00019	[EUR] Arabian I
S26035	0.882027	0.092766	0.016872	1e-05	0.008325	[EUR] Arabian I
S26036	0.99996	1e-05	1e-05	1e-05	1e-05	[EUR] Arabian I
S26037	0.83091	0.082577	0.016767	1e-05	0.069735	[EUR] Arabian I
S26038	0.835408	0.081372	0.029193	1e-05	0.054016	[EUR] Arabian I
S26039	0.204727	0.464071	0.057663	0.243072	0.030467	[AMR] Arabian II
S26040	0.145589	0.033099	0.097043	0.267753	0.456517	[AFR] African
S26041	0.99996	1e-05	1e-05	1e-05	1e-05	[EUR] Arabian I
S26042	0.99996	1e-05	1e-05	1e-05	1e-05	[EUR] Arabian I
S26043	0.99996	1e-05	1e-05	1e-05	1e-05	[EUR] Arabian I
S26044	0.99996	1e-05	1e-05	1e-05	1e-05	[EUR] Arabian I
S26045	0.811713	0.096121	0.023569	0.003351	0.065246	[EUR] Arabian I
S26046	0.085639	0.089077	1e-05	0.825263	1e-05	[SAS] Eurasian
S26047	0.468244	1e-05	0.098618	0.403231	0.029897	[EUR] Arabian I
S26048	0.215847	0.068749	1e-05	0.418725	0.296669	[SAS] Eurasian
S26049	0.089965	0.08873	0.026603	0.239674	0.555027	[AFR] African
S26050	0.423344	0.082736	1e-05	0.301552	0.192357	[EUR] Arabian I
S26051	0.635374	0.130509	1e-05	0.180113	0.053994	[EUR] Arabian I
S26052	0.321389	0.085306	1e-05	0.535899	0.057396	[SAS] Eurasian
S26053	0.486353	0.036256	0.050132	1e-05	0.427249	[EUR] Arabian I
S26054	0.54006	0.109422	0.010574	0.260609	0.079335	[EUR] Arabian I
S26055	0.595468	0.053983	0.05297	0.084045	0.213534	[EUR] Arabian I
S26056	0.418058	0.190143	0.020042	0.181261	0.190497	[EUR] Arabian I
S26057	0.662382	0.07075	0.08058	0.050874	0.135413	[EUR] Arabian I
S26058	0.244704	0.071066	1e-05	0.676003	0.008218	[SAS] Eurasian
S26059	0.744003	0.134248	0.017647	0.033385	0.070717	[EUR] Arabian I
S26060	0.858512	0.031863	0.035121	0.016571	0.057933	[EUR] Arabian I
S26061	0.815696	0.0579	0.031507	1e-05	0.094887	[EUR] Arabian I
S26062	0.884922	0.050759	0.009051	0.003242	0.052026	[EUR] Arabian I
S26063	0.771449	0.109789	0.01494	0.040063	0.063759	[EUR] Arabian I
S26064	0.843684	0.018734	0.039075	1e-05	0.098497	[EUR] Arabian I
S26065	0.424294	0.236025	1e-05	0.315545	0.024126	[EUR] Arabian I
S26066	0.399591	0.152368	0.022306	0.207735	0.218	[EUR] Arabian I
S26067	0.788005	0.053163	0.023696	0.016402	0.118733	[EUR] Arabian I
S26068	0.462484	0.201617	1e-05	0.223297	0.112593	[EUR] Arabian I
S26069	0.346181	0.157106	0.024066	0.448048	0.024599	[SAS] Eurasian
S26070	0.308502	0.566958	1e-05	0.061903	0.062627	[AMR] Arabian II
S26071	0.369217	0.467628	1e-05	0.103758	0.059387	[AMR] Arabian II
S26072	0.334521	0.498873	1e-05	0.092008	0.074588	[AMR] Arabian II
S26073	0.588199	0.12861	1e-05	0.1487	0.134482	[EUR] Arabian I
S26074	0.615433	0.127607	1e-05	0.154421	0.102529	[EUR] Arabian I
S26075	0.364757	0.529535	1e-05	0.012669	0.093029	[AMR] Arabian II
S26076	0.788896	0.058637	1e-05	0.046405	0.106052	[EUR] Arabian I
S26077	0.67049	0.143082	1e-05	0.186408	1e-05	[EUR] Arabian I
S26078	0.463793	0.203097	1e-05	0.215225	0.117874	[EUR] Arabian I
S26079	0.219915	0.083632	0.118011	0.574983	0.00346	[SAS] Eurasian
S26080	0.257854	0.034328	0.122578	0.570912	0.014328	[SAS] Eurasian
S26081	0.260848	0.103233	0.100561	0.518236	0.017122	[SAS] Eurasian
S26082	0.99996	1e-05	1e-05	1e-05	1e-05	[EUR] Arabian I
S26083	0.99996	1e-05	1e-05	1e-05	1e-05	[EUR] Arabian I
S26084	0.325019	0.086084	0.09476	0.473086	0.021052	[SAS] Eurasian
S26085	0.920833	0.063849	1e-05	0.015299	1e-05	[EUR] Arabian I
S26086	0.895186	0.070023	8.5e-05	0.034696	1e-05	[EUR] Arabian I
S26087	0.50045	0.086167	0.021954	0.117088	0.274341	[EUR] Arabian I
S26088	0.893793	0.09329	0.008583	1e-05	0.004324	[EUR] Arabian I
S26089	0.878624	0.113777	0.007579	1e-05	1e-05	[EUR] Arabian I
S26090	0.892878	0.093422	0.006193	1e-05	0.007496	[EUR] Arabian I
S26091	0.878497	0.102587	0.013129	1e-05	0.005777	[EUR] Arabian I
S26092	0.880163	0.105092	0.00603	1e-05	0.008705	[EUR] Arabian I
S26093	0.772379	0.005999	0.076935	0.109425	0.035262	[EUR] Arabian I
S26094	0.553315	0.161202	1e-05	0.232766	0.052707	[EUR] Arabian I
S26095	0.20044	0.122148	1e-05	0.52509	0.152311	[SAS] Eurasian
S26096	0.226802	0.088811	1e-05	0.653359	0.031018	[SAS] Eurasian
S26097	0.901788	0.053608	0.011901	0.029483	0.003219	[EUR] Arabian I
S26098	0.872523	0.087907	0.012419	0.018052	0.009098	[EUR] Arabian I
S26099	0.898405	0.062095	0.014175	0.015153	0.010172	[EUR] Arabian I
S26100	0.260546	0.357465	0.037683	0.235907	0.1084	[AMR] Arabian II
S26101	0.142174	0.553312	1e-05	0.195726	0.108778	[AMR] Arabian II
S26102	1e-05	0.99996	1e-05	1e-05	1e-05	[AMR] Arabian II
S26103	0.309483	0.465154	1e-05	0.121673	0.10368	[AMR] Arabian II
S26104	0.300247	0.408434	1e-05	0.183366	0.107943	[AMR] Arabian II
S26105	0.203164	0.380841	0.062564	0.274538	0.078893	[AMR] Arabian II
S26106	0.326477	0.304942	0.037145	0.222023	0.109413	[EUR] Arabian I
S26107	0.235043	0.253861	0.007829	0.290011	0.213257	[SAS] Eurasian
S26108	0.346337	0.310098	0.010771	0.132491	0.200304	[EUR] Arabian I
S26109	0.34204	0.118744	1e-05	0.539197	1e-05	[SAS] Eurasian
S26110	1e-05	0.99996	1e-05	1e-05	1e-05	[AMR] Arabian II
S26111	0.324029	0.123547	1e-05	0.552404	1e-05	[SAS] Eurasian
S26112	0.962679	0.027077	0.000619	0.009614	1e-05	[EUR] Arabian I
S26113	0.399516	0.126134	0.001917	0.215549	0.256884	[EUR] Arabian I
S26114	0.339534	0.097992	0.02193	0.420958	0.119586	[SAS] Eurasian
S26115	0.844012	0.001313	1e-05	0.081037	0.073628	[EUR] Arabian I
S26116	0.537356	0.060817	0.075845	0.095914	0.230067	[EUR] Arabian I
S26117	0.553831	0.166836	1e-05	0.247897	0.031426	[EUR] Arabian I
S26118	0.705321	0.058724	0.064124	0.122247	0.049583	[EUR] Arabian I
S26119	0.107716	0.066539	0.181289	0.624157	0.020299	[SAS] Eurasian
S26120	0.21388	0.128065	1.5e-05	0.547143	0.110897	[SAS] Eurasian
S26121	0.099701	0.04537	1e-05	0.85491	1e-05	[SAS] Eurasian
S26122	0.455453	0.189574	1e-05	0.12821	0.226753	[EUR] Arabian I
S26123	0.305224	0.103403	1e-05	0.528738	0.062626	[SAS] Eurasian
S26124	0.329186	0.125355	0.007652	0.481805	0.056003	[SAS] Eurasian
S26125	0.002683	1e-05	0.197417	0.79988	1e-05	[SAS] Eurasian
S26126	0.340924	0.10707	0.002911	0.484548	0.064546	[SAS] Eurasian
S26127	0.446229	0.043321	0.011998	0.093253	0.4052	[EUR] Arabian I
S26128	0.258476	0.128314	0.056031	0.375878	0.181301	[SAS] Eurasian
S26129	0.127773	0.001785	0.017217	1e-05	0.853216	[AFR] African
S26130	0.085051	0.028581	0.415897	0.429141	0.04133	[SAS] Eurasian
S26131	1e-05	1e-05	0.23371	0.76626	1e-05	[SAS] Eurasian
S26132	0.324135	0.113901	0.033336	0.191481	0.337146	[AFR] African
S26133	0.263868	0.087134	0.081415	0.394543	0.17304	[SAS] Eurasian
S26134	0.275687	0.083045	0.067916	0.404374	0.168978	[SAS] Eurasian
S26135	0.710226	0.05974	0.033436	0.046765	0.149834	[EUR] Arabian I
S26136	0.930958	0.042837	0.015917	1e-05	0.010278	[EUR] Arabian I
S26137	0.737833	0.155676	1e-05	0.106471	1e-05	[EUR] Arabian I
S26138	0.163952	0.019466	0.109338	0.536895	0.170349	[SAS] Eurasian
S26139	0.471263	0.24596	1e-05	0.236777	0.04599	[EUR] Arabian I
S26140	0.516764	0.149125	1e-05	0.139217	0.194884	[EUR] Arabian I
S26141	0.081068	0.013122	0.010106	0.132751	0.762954	[AFR] African
S26142	0.992473	1e-05	0.007497	1e-05	1e-05	[EUR] Arabian I
S26143	0.402366	0.111566	0.004123	0.180103	0.301842	[EUR] Arabian I
S26144	0.801256	0.125238	0.018251	0.001157	0.054098	[EUR] Arabian I
S26145	0.859964	0.07453	0.024229	1e-05	0.041267	[EUR] Arabian I
S26146	0.975955	1e-05	0.024015	1e-05	1e-05	[EUR] Arabian I
S26147	0.703308	0.047559	0.146526	0.037808	0.064798	[EUR] Arabian I
S26148	0.082763	0.785183	1e-05	0.093976	0.038068	[AMR] Arabian II
S26149	0.392487	0.106637	1e-05	0.481526	0.019339	[SAS] Eurasian
S26150	0.818171	0.096669	1e-05	0.085141	1e-05	[EUR] Arabian I
S26151	0.256921	0.060203	0.115575	0.498982	0.068319	[SAS] Eurasian
S26152	0.565136	0.15681	0.008205	0.218343	0.051506	[EUR] Arabian I
S26153	0.567177	0.157238	1e-05	0.192525	0.08305	[EUR] Arabian I
S26154	0.482398	0.145553	0.012895	0.209665	0.149488	[EUR] Arabian I
S26155	0.926693	0.061509	0.011778	1e-05	1e-05	[EUR] Arabian I
S26156	0.145213	0.028535	1e-05	0.51508	0.311162	[SAS] Eurasian
S26157	0.288385	0.065697	0.02751	0.117114	0.501295	[AFR] African
S26158	0.758368	0.057943	0.01705	0.037017	0.129622	[EUR] Arabian I
S26159	0.454401	0.153854	0.003852	0.25969	0.128204	[EUR] Arabian I
S26160	0.338082	0.332534	0.010808	0.200964	0.117612	[EUR] Arabian I
S26161	0.619618	0.025799	0.081267	0.228029	0.045287	[EUR] Arabian I
S26162	0.289641	0.092525	0.009462	0.595342	0.01303	[SAS] Eurasian
S26163	0.190921	0.106571	1e-05	0.702488	1e-05	[SAS] Eurasian
S26164	0.478023	0.062348	0.010312	0.178729	0.270589	[EUR] Arabian I
S26165	0.374435	0.16597	0.018756	0.30049	0.140349	[EUR] Arabian I
S26166	0.193318	0.394047	0.000504	0.214375	0.197757	[AMR] Arabian II
S26167	0.388426	0.129757	1e-05	0.279785	0.202022	[EUR] Arabian I
S26168	0.99996	1e-05	1e-05	1e-05	1e-05	[EUR] Arabian I
S26169	0.707524	0.111152	0.036853	0.07392	0.070551	[EUR] Arabian I
S26170	0.524086	0.05714	1e-05	0.411701	0.007064	[EUR] Arabian I
S26171	0.44699	0.10908	1e-05	0.420275	0.023645	[EUR] Arabian I
S26172	0.255663	0.147453	1e-05	0.586813	0.010061	[SAS] Eurasian
S26173	0.99996	1e-05	1e-05	1e-05	1e-05	[EUR] Arabian I
S26174	0.685008	0.12612	0.052962	0.066744	0.069166	[EUR] Arabian I
S26175	0.99996	1e-05	1e-05	1e-05	1e-05	[EUR] Arabian I
S26176	0.516094	0.038641	0.071736	0.287799	0.085729	[EUR] Arabian I
S26177	0.232031	0.505639	1e-05	0.175068	0.087252	[AMR] Arabian II
S26178	0.505061	0.246407	1e-05	0.151556	0.096966	[EUR] Arabian I
S26179	0.066108	0.040972	0.096052	0.321854	0.475014	[AFR] African
S26180	0.251636	0.221735	1e-05	0.292694	0.233925	[SAS] Eurasian
S26181	0.047055	0.053216	0.014805	0.116383	0.768542	[AFR] African
S26182	0.066076	0.062958	0.230434	0.103149	0.537383	[AFR] African
S26183	0.049838	0.035434	0.018709	0.09325	0.802768	[AFR] African
S26184	0.025318	0.070776	0.023011	0.108931	0.771964	[AFR] African
S26185	0.319827	0.450102	1e-05	0.14001	0.090051	[AMR] Arabian II
S26186	0.551534	0.218569	1e-05	0.216367	0.01352	[EUR] Arabian I
S26187	0.99996	1e-05	1e-05	1e-05	1e-05	[EUR] Arabian I
S26188	0.999613	1e-05	0.000357	1e-05	1e-05	[EUR] Arabian I
S26189	0.99996	1e-05	1e-05	1e-05	1e-05	[EUR] Arabian I
S26190	0.99996	1e-05	1e-05	1e-05	1e-05	[EUR] Arabian I
S26191	0.99996	1e-05	1e-05	1e-05	1e-05	[EUR] Arabian I
S26192	0.719412	0.107596	0.024181	0.049359	0.099451	[EUR] Arabian I
S26193	0.498638	0.159215	1e-05	0.237434	0.104704	[EUR] Arabian I
S26194	0.831456	0.063261	0.032845	0.027643	0.044796	[EUR] Arabian I
S26195	0.589262	0.167657	1e-05	0.2147	0.028371	[EUR] Arabian I
S26196	0.51367	0.138569	2.3e-05	0.320243	0.027495	[EUR] Arabian I
S26197	0.465429	0.151401	0.001653	0.23329	0.148226	[EUR] Arabian I
S26198	0.459109	0.10608	0.017088	0.375723	0.042	[EUR] Arabian I
S26199	0.264663	0.111359	0.004013	0.336958	0.283007	[SAS] Eurasian
S26200	0.572898	0.17229	1e-05	0.254286	0.000516	[EUR] Arabian I
S26201	0.56104	0.17901	1e-05	0.259929	1e-05	[EUR] Arabian I
S26202	0.48177	0.284302	1e-05	0.212563	0.021355	[EUR] Arabian I
S26203	0.411501	0.150712	0.008226	0.384691	0.04487	[EUR] Arabian I
S26204	0.543756	0.291921	1e-05	0.164303	1e-05	[EUR] Arabian I
S26205	0.599919	0.084708	0.023311	0.103449	0.188614	[EUR] Arabian I
S26206	0.612119	0.139842	1e-05	0.232967	0.015062	[EUR] Arabian I
S26207	0.613843	0.085822	0.010003	0.114655	0.175677	[EUR] Arabian I
S26208	0.519917	0.20206	1e-05	0.191014	0.087	[EUR] Arabian I
S26209	0.310489	0.140254	0.021278	0.49666	0.031319	[SAS] Eurasian
S26210	0.105895	1e-05	0.205006	0.689079	1e-05	[SAS] Eurasian
S26211	0.373343	0.207973	0.000789	0.375177	0.042719	[SAS] Eurasian
S26212	0.21127	0.088611	0.009136	0.403386	0.287596	[SAS] Eurasian
S26213	0.625183	0.172076	1e-05	0.200222	0.00251	[EUR] Arabian I
S26214	0.734251	0.072283	0.01636	0.054326	0.122779	[EUR] Arabian I
S26215	0.331546	0.07256	1e-05	0.595874	1e-05	[SAS] Eurasian
S26216	0.562738	0.176011	1e-05	0.238012	0.023229	[EUR] Arabian I
S26217	0.678816	0.062664	0.067471	0.161735	0.029314	[EUR] Arabian I
S26218	0.95782	1e-05	0.022614	1e-05	0.019546	[EUR] Arabian I
S26219	0.205704	0.099157	1e-05	0.679292	0.015837	[SAS] Eurasian
S26220	0.882928	0.077301	0.016781	1e-05	0.02298	[EUR] Arabian I
S26221	0.287377	0.143032	1e-05	0.541303	0.028278	[SAS] Eurasian
S26222	0.747186	0.076607	0.004468	0.06324	0.108498	[EUR] Arabian I
S26223	0.752802	0.059425	0.027888	1e-05	0.159875	[EUR] Arabian I
S26224	0.287489	0.104739	1e-05	0.583631	0.02413	[SAS] Eurasian
S26225	0.166461	0.123701	1e-05	0.692638	0.01719	[SAS] Eurasian
S26226	0.55246	0.150912	1e-05	0.25595	0.040669	[EUR] Arabian I
S26227	0.330012	0.119047	1e-05	0.525154	0.025777	[SAS] Eurasian
S26228	0.122108	0.082844	1e-05	0.780625	0.014413	[SAS] Eurasian
S26229	0.235965	0.30686	0.010125	0.23879	0.208259	[AMR] Arabian II
S26230	0.537158	0.060136	0.035877	0.097475	0.269354	[EUR] Arabian I
S26231	0.329166	0.151285	1e-05	0.465347	0.054192	[SAS] Eurasian
S26232	0.227936	0.036155	0.527441	0.190151	0.018318	[EAS] East Asian
S26233	0.36117	0.067507	0.08885	0.331613	0.15086	[EUR] Arabian I
S26234	0.245225	0.009473	0.507606	0.198681	0.039015	[EAS] East Asian
S26235	0.517269	0.053182	0.045918	0.091949	0.291683	[EUR] Arabian I
S26236	0.283883	0.103922	0.005104	0.401915	0.205176	[SAS] Eurasian
S26237	0.262872	0.029722	0.518074	0.16757	0.021762	[EAS] East Asian
S26238	0.362008	0.104123	0.002896	0.158052	0.372921	[AFR] African
S26239	0.134964	0.169608	0.100524	0.5471	0.047804	[SAS] Eurasian
S26240	0.383989	0.09981	1e-05	0.491406	0.024786	[SAS] Eurasian
S26241	0.991638	1e-05	0.008332	1e-05	1e-05	[EUR] Arabian I
S26242	0.279635	0.133071	1e-05	0.575523	0.011761	[SAS] Eurasian
S26243	0.323342	0.108031	1e-05	0.44118	0.127436	[SAS] Eurasian
S26244	0.404612	0.085601	1e-05	0.496701	0.013076	[SAS] Eurasian
S26245	0.466075	0.149125	1e-05	0.370493	0.014297	[EUR] Arabian I
S26246	0.393567	0.078718	1e-05	0.500372	0.027333	[SAS] Eurasian
S26247	0.0438	0.002438	0.157846	0.795907	1e-05	[SAS] Eurasian
S26248	0.616602	0.084629	0.022983	0.129418	0.146369	[EUR] Arabian I
S26249	0.923249	0.049027	0.005915	1e-05	0.021799	[EUR] Arabian I
S26250	0.26049	0.361994	0.003722	0.212166	0.161628	[AMR] Arabian II
S26251	0.383738	0.054486	0.024535	0.257452	0.279788	[EUR] Arabian I
S26252	0.870611	0.058326	0.038956	1e-05	0.032097	[EUR] Arabian I
S26253	0.539321	0.025957	0.040636	0.379053	0.015033	[EUR] Arabian I
S26254	0.359005	0.123111	1e-05	0.508895	0.00898	[SAS] Eurasian
S26255	0.564657	0.182231	1e-05	0.246026	0.007076	[EUR] Arabian I
S26256	0.361672	0.183318	1e-05	0.371097	0.083903	[SAS] Eurasian
S26257	0.547209	0.223479	1e-05	0.196812	0.03249	[EUR] Arabian I
S26258	0.220129	0.07112	1e-05	0.609034	0.099706	[SAS] Eurasian
S26259	1e-05	0.99996	1e-05	1e-05	1e-05	[AMR] Arabian II
S26260	1e-05	0.99996	1e-05	1e-05	1e-05	[AMR] Arabian II
S26261	0.367747	0.085641	1e-05	0.531873	0.014729	[SAS] Eurasian
S26262	0.124796	0.059389	1e-05	0.797982	0.017823	[SAS] Eurasian
S26263	0.381948	0.107261	1e-05	0.503923	0.006859	[SAS] Eurasian
S26264	0.866222	0.012969	0.02695	1e-05	0.093849	[EUR] Arabian I
S26265	0.842548	0.028951	0.022531	1e-05	0.10596	[EUR] Arabian I
S26266	0.393621	0.023414	0.092123	0.389086	0.101755	[EUR] Arabian I
S26267	0.325986	0.10794	1e-05	0.522712	0.043351	[SAS] Eurasian
S26268	0.860761	0.036096	0.045017	1e-05	0.058116	[EUR] Arabian I
S26269	0.680462	0.157496	1e-05	0.162023	1e-05	[EUR] Arabian I
S26270	0.715501	1e-05	8.8e-05	0.015093	0.269308	[EUR] Arabian I
S26271	0.396934	0.108346	1e-05	0.4947	1e-05	[SAS] Eurasian
S26272	0.327743	0.240382	0.010479	0.353014	0.068382	[SAS] Eurasian
S26273	0.275026	0.422935	0.006053	0.180576	0.11541	[AMR] Arabian II
S26274	0.608617	0.051359	0.028248	0.109136	0.20264	[EUR] Arabian I
S26275	0.504388	0.076076	0.261351	0.0798	0.078386	[EUR] Arabian I
S26276	0.450066	0.111668	1e-05	0.422843	0.015413	[EUR] Arabian I
S26277	0.377983	0.089961	1e-05	0.454864	0.077182	[SAS] Eurasian
S26278	0.984714	0.00112	0.014146	1e-05	1e-05	[EUR] Arabian I
S26279	0.360827	0.124728	1e-05	0.510434	0.004	[SAS] Eurasian
S26280	0.986476	1e-05	0.013494	1e-05	1e-05	[EUR] Arabian I
S26281	0.7314	0.04676	0.030174	0.039889	0.151776	[EUR] Arabian I
S26282	0.455696	0.125792	1e-05	0.415696	0.002806	[EUR] Arabian I
S26283	0.681107	0.102764	0.00969	0.073716	0.132723	[EUR] Arabian I
S26284	0.86006	0.085347	0.016733	1e-05	0.03785	[EUR] Arabian I
S26285	0.701868	0.024085	1e-05	0.21659	0.057447	[EUR] Arabian I
S26286	0.552058	0.112673	0.004991	0.129241	0.201037	[EUR] Arabian I
S26287	1e-05	1e-05	0.227863	0.766349	0.005767	[SAS] Eurasian
S26288	0.450154	0.082399	0.004731	0.384912	0.077804	[EUR] Arabian I
S26289	0.58546	0.035409	0.046829	0.056953	0.27535	[EUR] Arabian I
S26290	0.133146	0.071583	1e-05	0.768585	0.026676	[SAS] Eurasian
S26291	0.247316	0.03651	1e-05	0.649558	0.066605	[SAS] Eurasian
S26292	0.416969	0.102817	0.013245	0.254796	0.212173	[EUR] Arabian I
S26293	0.203469	0.083884	0.090719	0.437424	0.184503	[SAS] Eurasian
S26294	0.232551	0.013235	0.034537	0.146915	0.572762	[AFR] African
S26295	0.900926	0.084992	0.014062	1e-05	1e-05	[EUR] Arabian I
S26296	0.855538	1e-05	0.030882	1e-05	0.11356	[EUR] Arabian I
S26297	0.335696	0.043103	0.099103	0.365916	0.156182	[SAS] Eurasian
S26298	0.225211	0.076495	1e-05	0.646202	0.052082	[SAS] Eurasian
S26299	0.391082	0.122623	0.004363	0.460453	0.021478	[SAS] Eurasian
S26300	0.498653	0.047588	0.109145	0.310322	0.034292	[EUR] Arabian I
S26301	0.534223	0.070523	0.087184	0.25811	0.04996	[EUR] Arabian I
S26302	0.222181	0.054849	0.08571	0.453431	0.18383	[SAS] Eurasian
S26303	0.263808	0.113316	0.07438	0.498424	0.050071	[SAS] Eurasian
S26304	0.255516	0.037241	0.026266	0.139003	0.541975	[AFR] African
S26305	0.596743	0.025297	0.030078	0.081364	0.266518	[EUR] Arabian I
S26306	0.302658	0.077384	0.081217	0.471194	0.067547	[SAS] Eurasian
S26307	0.053019	0.012332	0.079256	0.855383	1e-05	[SAS] Eurasian
S26308	0.501816	0.065208	0.20196	0.162529	0.068487	[EUR] Arabian I
S26309	0.641041	0.047571	0.038012	0.059569	0.213806	[EUR] Arabian I
S26310	0.12959	0.113971	0.011252	0.074408	0.670779	[AFR] African
S26311	0.241083	0.03716	0.007958	0.599185	0.114615	[SAS] Eurasian
S26312	0.299396	0.039391	0.004115	0.132847	0.524251	[AFR] African
S26313	0.373344	0.081578	0.079272	0.319981	0.145825	[EUR] Arabian I
S26314	0.326546	0.065815	0.081193	0.295813	0.230633	[EUR] Arabian I
S26315	0.924652	0.01954	0.023416	0.028533	0.003859	[EUR] Arabian I
S26316	0.947877	0.009538	0.027065	0.01551	1e-05	[EUR] Arabian I
S26317	0.167188	1e-05	0.495722	0.2911	0.04598	[EAS] East Asian
S26318	0.967426	1e-05	0.025406	1e-05	0.007149	[EUR] Arabian I
S26319	0.567302	0.204606	1e-05	0.225453	0.002628	[EUR] Arabian I
S26320	0.336836	0.112871	1e-05	0.498996	0.051287	[SAS] Eurasian
S26321	0.402968	1e-05	0.06359	0.23189	0.301542	[EUR] Arabian I
S26322	0.765658	0.104381	0.020831	0.022124	0.087006	[EUR] Arabian I
S26323	0.257107	0.076077	1e-05	0.666796	1e-05	[SAS] Eurasian
S26324	0.278605	0.046786	0.489238	0.126445	0.058926	[EAS] East Asian
S26325	0.769113	0.061983	0.02853	0.012565	0.127809	[EUR] Arabian I
S26326	0.151058	1e-05	0.129967	0.55644	0.162524	[SAS] Eurasian
S26327	0.922645	0.041688	0.030527	0.00513	1e-05	[EUR] Arabian I
S26328	0.181182	0.081787	1e-05	0.730808	0.006213	[SAS] Eurasian
S26329	0.049503	1e-05	0.123081	0.51535	0.312057	[SAS] Eurasian
S26330	0.526742	0.131768	1e-05	0.292525	0.048955	[EUR] Arabian I
S26331	0.195606	0.046942	0.013052	0.203362	0.541038	[AFR] African
S26332	0.202168	0.096217	0.02298	0.635124	0.04351	[SAS] Eurasian
S26333	0.780967	0.064213	0.017971	1e-05	0.13684	[EUR] Arabian I
S26334	0.198997	0.045302	0.135406	0.430383	0.189913	[SAS] Eurasian
S26335	0.228541	0.145204	1e-05	0.589109	0.037137	[SAS] Eurasian
S26336	0.489564	0.052373	1e-05	0.452477	0.005575	[EUR] Arabian I
S26337	0.125171	0.066767	1e-05	0.808042	1e-05	[SAS] Eurasian
S26338	0.861391	0.073996	0.024308	1e-05	0.040295	[EUR] Arabian I
S26339	0.214778	0.08497	0.017756	0.631613	0.050882	[SAS] Eurasian
S26340	0.83527	0.048744	0.039182	0.044981	0.031823	[EUR] Arabian I
S26341	0.203966	0.093399	1e-05	0.702615	1e-05	[SAS] Eurasian
S26342	0.29797	0.137129	0.006727	0.519677	0.038496	[SAS] Eurasian
S26343	0.291395	0.126901	1e-05	0.572313	0.009381	[SAS] Eurasian
S26344	0.748309	0.076032	0.014957	0.082729	0.077973	[EUR] Arabian I
S26345	0.68923	0.082669	0.034427	0.016035	0.177639	[EUR] Arabian I
S26346	0.372552	0.124369	1e-05	0.470766	0.032303	[SAS] Eurasian
S26347	1e-05	1e-05	0.199553	0.800417	1e-05	[SAS] Eurasian
S26348	0.301154	0.104035	1e-05	0.590837	0.003963	[SAS] Eurasian
S26349	0.282896	0.088029	1e-05	0.621447	0.007617	[SAS] Eurasian
S26350	0.864371	0.052401	0.046594	0.020608	0.016026	[EUR] Arabian I
S26351	0.805433	0.068764	0.026772	0.030638	0.068394	[EUR] Arabian I
S26352	0.99996	1e-05	1e-05	1e-05	1e-05	[EUR] Arabian I
S26353	0.931342	0.03903	1e-05	0.020596	0.009021	[EUR] Arabian I
S26354	0.97379	1e-05	1e-05	0.02618	1e-05	[EUR] Arabian I
S26355	1e-05	0.99996	1e-05	1e-05	1e-05	[AMR] Arabian II
S26356	0.85227	0.073763	1e-05	0.037756	0.036202	[EUR] Arabian I
S26357	0.25323	0.077308	0.001474	0.24888	0.419107	[AFR] African
S26358	1e-05	0.99996	1e-05	1e-05	1e-05	[AMR] Arabian II
S26359	0.901523	0.046266	1e-05	1e-05	0.052191	[EUR] Arabian I
S26360	0.927027	0.032153	0.001587	1e-05	0.039223	[EUR] Arabian I
S26361	0.507442	0.014801	0.094071	0.294259	0.089428	[EUR] Arabian I
S26362	0.392022	0.094242	0.003524	0.49515	0.015062	[SAS] Eurasian
S26363	0.237975	0.11519	1e-05	0.534633	0.112191	[SAS] Eurasian
S26364	0.545345	0.044402	0.050132	0.212855	0.147266	[EUR] Arabian I
S26365	0.151776	0.600142	0.012523	0.119907	0.115652	[AMR] Arabian II
S26366	0.30379	0.0912	1e-05	0.603229	0.001771	[SAS] Eurasian
S26367	0.895128	0.053382	0.020948	1e-05	0.030533	[EUR] Arabian I
S26368	0.303069	0.103379	1e-05	0.565122	0.02842	[SAS] Eurasian
S26369	0.287709	0.120539	1e-05	0.54403	0.047712	[SAS] Eurasian
S26370	0.487283	0.10206	0.229269	0.116178	0.065209	[EUR] Arabian I
S26371	0.292456	0.075837	1e-05	0.594559	0.037138	[SAS] Eurasian
S26372	0.545375	0.068481	0.044626	0.138299	0.203218	[EUR] Arabian I
S26373	0.292327	0.00237	0.1181	0.418821	0.168382	[SAS] Eurasian
S26374	0.427201	0.131103	0.034897	0.293128	0.113671	[EUR] Arabian I
S26375	0.681508	0.07623	0.0031	0.07863	0.160532	[EUR] Arabian I
S26376	0.243802	0.060195	0.084523	0.492569	0.118912	[SAS] Eurasian
S26377	0.525404	0.11886	0.000393	0.183257	0.172086	[EUR] Arabian I
S26378	0.395036	0.064651	0.034268	0.310546	0.195498	[EUR] Arabian I
S26379	0.448065	0.097723	0.001512	0.413052	0.039647	[EUR] Arabian I
S26380	0.266354	0.116996	1e-05	0.583818	0.032822	[SAS] Eurasian
S26381	0.320399	0.117226	1e-05	0.545825	0.01654	[SAS] Eurasian
S26382	0.671168	0.065793	0.006229	0.204357	0.052454	[EUR] Arabian I
S26383	0.393465	0.089829	0.001416	0.48524	0.03005	[SAS] Eurasian
S26384	0.371219	0.082093	1e-05	0.513332	0.033347	[SAS] Eurasian
S26385	0.416855	0.103266	0.007602	0.382792	0.089486	[EUR] Arabian I
S26386	1e-05	1e-05	0.216063	0.783907	1e-05	[SAS] Eurasian
S26387	0.491996	0.126534	1e-05	0.319967	0.061493	[EUR] Arabian I
S26388	0.336361	0.083771	0.010823	0.538221	0.030824	[SAS] Eurasian
S26389	0.358465	0.093626	1e-05	0.223091	0.324808	[EUR] Arabian I
S26390	0.028387	0.971583	1e-05	1e-05	1e-05	[AMR] Arabian II
S26391	0.903445	0.071568	0.007825	1e-05	0.017152	[EUR] Arabian I
S26392	0.420626	0.107971	0.051332	0.301451	0.11862	[EUR] Arabian I
S26393	0.29347	0.120283	1e-05	0.486936	0.0993	[SAS] Eurasian
S26394	0.182863	0.313119	1e-05	0.335244	0.168764	[SAS] Eurasian
S26395	0.687642	0.087018	0.006066	0.081678	0.137596	[EUR] Arabian I
S26396	0.745895	0.051199	0.004562	0.069914	0.128431	[EUR] Arabian I
S26397	0.828866	0.066302	0.027451	0.009193	0.068188	[EUR] Arabian I
S26398	0.160158	0.04751	0.016317	0.264325	0.51169	[AFR] African
S26399	0.905217	0.050112	0.013866	1e-05	0.030794	[EUR] Arabian I
S26400	0.193313	0.366539	0.004537	0.218859	0.216752	[AMR] Arabian II
S26401	0.920151	0.043993	0.015025	1e-05	0.020822	[EUR] Arabian I
S26402	0.131241	0.001529	0.024597	0.134549	0.708084	[AFR] African
S26403	0.353434	0.117094	0.013832	0.475513	0.040126	[SAS] Eurasian
S26404	0.458238	0.150473	1e-05	0.305151	0.086128	[EUR] Arabian I
S26405	0.441293	0.152802	0.008191	0.307196	0.090519	[EUR] Arabian I
S26406	0.930165	0.016661	0.016937	1e-05	0.036227	[EUR] Arabian I
S26407	0.32641	0.108613	1e-05	0.492527	0.072439	[SAS] Eurasian
S26408	0.395366	0.100048	1e-05	0.428399	0.076177	[SAS] Eurasian
S26409	0.198216	0.080278	1e-05	0.410783	0.310714	[SAS] Eurasian
S26410	0.380058	0.162006	1e-05	0.394158	0.063768	[SAS] Eurasian
S26411	0.30528	0.129085	0.044806	0.455498	0.065331	[SAS] Eurasian
S26412	0.815583	0.091189	0.010588	1e-05	0.08263	[EUR] Arabian I
S26413	0.804741	0.093178	0.005252	0.001272	0.095558	[EUR] Arabian I
S26414	0.819826	0.087941	0.010922	1e-05	0.081301	[EUR] Arabian I
S26415	0.898679	0.03311	0.004018	0.017834	0.046358	[EUR] Arabian I
S26416	0.12395	0.033376	0.00639	0.064961	0.771323	[AFR] African
S26417	0.99996	1e-05	1e-05	1e-05	1e-05	[EUR] Arabian I
S26418	0.247708	0.101858	1e-05	0.569087	0.081338	[SAS] Eurasian
S26419	0.969964	1e-05	1e-05	1e-05	0.030006	[EUR] Arabian I
S26420	0.437755	0.111408	0.034032	0.293428	0.123377	[EUR] Arabian I
S26421	0.253111	0.255971	0.020307	0.263286	0.207326	[SAS] Eurasian
S26422	0.451982	0.233611	1e-05	0.289351	0.025047	[EUR] Arabian I
S26423	0.480592	0.123416	1e-05	0.325588	0.070394	[EUR] Arabian I
S26424	0.502068	0.146039	1e-05	0.277694	0.074188	[EUR] Arabian I
S26425	1e-05	0.558048	0.091613	0.350319	1e-05	[AMR] Arabian II
S26426	0.492986	0.130844	1e-05	0.317183	0.058977	[EUR] Arabian I
S26427	0.320304	0.020386	0.101818	0.413259	0.144234	[SAS] Eurasian
S26428	0.466523	0.127619	1e-05	0.353451	0.052397	[EUR] Arabian I
S26429	0.389603	0.135018	0.005599	0.447766	0.022014	[SAS] Eurasian
S26430	0.001334	1e-05	0.216138	0.690231	0.092287	[SAS] Eurasian
S26431	0.44106	0.11155	1e-05	0.439727	0.007653	[EUR] Arabian I
S26432	0.116976	0.062351	0.142448	0.512337	0.165887	[SAS] Eurasian
S26433	0.193708	0.088696	0.020341	0.288951	0.408305	[AFR] African
S26434	0.196354	0.738751	1e-05	0.020247	0.044638	[AMR] Arabian II
S26435	0.681209	0.137348	1e-05	0.175217	0.006216	[EUR] Arabian I
S26436	0.997661	1e-05	0.002309	1e-05	1e-05	[EUR] Arabian I
S26437	0.99996	1e-05	1e-05	1e-05	1e-05	[EUR] Arabian I
S26438	0.022812	0.807258	1e-05	0.11961	0.050311	[AMR] Arabian II
S26439	0.99996	1e-05	1e-05	1e-05	1e-05	[EUR] Arabian I
S26440	0.988757	1e-05	0.011213	1e-05	1e-05	[EUR] Arabian I
S26441	0.226479	0.087077	0.067104	0.391495	0.227846	[SAS] Eurasian
S26442	1e-05	0.99996	1e-05	1e-05	1e-05	[AMR] Arabian II
S26443	0.588238	0.014584	0.048751	0.267979	0.080449	[EUR] Arabian I
S26444	0.68523	0.045801	0.016902	0.062833	0.189234	[EUR] Arabian I
S26445	0.301429	0.095759	0.001695	0.19543	0.405687	[AFR] African
S26446	0.86604	0.044187	0.014399	0.064319	0.011055	[EUR] Arabian I
S26447	0.153479	0.029978	0.465764	0.315488	0.035292	[EAS] East Asian
S26448	0.975892	1e-05	0.02381	1e-05	0.000278	[EUR] Arabian I
S26449	0.107656	0.079324	1e-05	0.813	1e-05	[SAS] Eurasian
S26450	0.328152	0.068308	0.030899	0.408368	0.164272	[SAS] Eurasian
S26451	0.285928	0.102086	0.009306	0.201555	0.401125	[AFR] African
S26452	0.35713	0.073951	0.018469	0.390525	0.159925	[SAS] Eurasian
S26453	0.875384	0.04233	0.02838	1e-05	0.053897	[EUR] Arabian I
S26454	0.770186	0.102756	0.032211	0.015853	0.078994	[EUR] Arabian I
S26455	0.753796	0.081657	0.012714	1e-05	0.151823	[EUR] Arabian I
S26456	0.638192	0.035284	0.064805	0.245949	0.01577	[EUR] Arabian I
S26457	0.384753	0.123388	1e-05	0.4623	0.029549	[SAS] Eurasian
S26458	0.513014	0.072856	0.153291	0.189061	0.071778	[EUR] Arabian I
S26459	0.616643	0.092768	0.179431	0.009468	0.101689	[EUR] Arabian I
S26460	0.829563	0.170407	1e-05	1e-05	1e-05	[EUR] Arabian I
S26461	0.622911	0.100809	0.006219	0.066055	0.204005	[EUR] Arabian I
S26462	0.57534	0.183908	1e-05	0.212186	0.028556	[EUR] Arabian I
S26463	0.304414	0.086301	0.013994	0.429382	0.165909	[SAS] Eurasian
S26464	0.896814	0.072127	0.009166	1e-05	0.021884	[EUR] Arabian I
S26465	0.879659	0.120311	1e-05	1e-05	1e-05	[EUR] Arabian I
S26466	0.577159	0.181676	1e-05	0.219299	0.021856	[EUR] Arabian I
S26467	0.99996	1e-05	1e-05	1e-05	1e-05	[EUR] Arabian I
S26468	0.034619	1e-05	1e-05	0.081517	0.883844	[AFR] African
S26469	0.827227	0.059729	0.022258	0.014421	0.076366	[EUR] Arabian I
S26470	0.630551	0.08379	0.020068	0.077915	0.187676	[EUR] Arabian I
S26471	0.743178	0.123651	0.014419	0.066312	0.052441	[EUR] Arabian I
S26472	0.756031	0.08884	0.003205	0.040844	0.111079	[EUR] Arabian I
S26473	0.87764	0.025141	0.036231	1e-05	0.060978	[EUR] Arabian I
S26474	0.569733	0.199269	1e-05	0.190084	0.040903	[EUR] Arabian I
S26475	0.708605	0.032831	0.032916	1e-05	0.225638	[EUR] Arabian I
S26476	0.865941	0.030687	0.053526	1e-05	0.049836	[EUR] Arabian I
S26477	0.829518	0.065498	0.027761	0.004236	0.072987	[EUR] Arabian I
S26478	0.871899	0.078451	0.014057	1e-05	0.035583	[EUR] Arabian I
S26479	0.746762	0.083794	0.009332	0.065025	0.095087	[EUR] Arabian I
S26480	0.309334	0.278269	1e-05	0.284921	0.127466	[EUR] Arabian I
S26481	0.732235	0.084985	0.024545	0.054586	0.10365	[EUR] Arabian I
S26482	0.211069	0.058975	1e-05	0.714533	0.015412	[SAS] Eurasian
S26483	0.556348	0.056107	0.124504	0.115809	0.147233	[EUR] Arabian I
S26484	0.392613	0.131507	1e-05	0.457569	0.018301	[SAS] Eurasian
S26485	0.351287	0.110182	1e-05	0.523213	0.015308	[SAS] Eurasian
S26486	0.977896	1e-05	0.022074	1e-05	1e-05	[EUR] Arabian I
S26487	0.494022	0.080345	0.014012	0.117657	0.293964	[EUR] Arabian I
S26488	0.081696	1e-05	0.109859	0.484907	0.323528	[SAS] Eurasian
S26489	0.367201	0.130564	1e-05	0.493558	0.008668	[SAS] Eurasian
S26490	0.779894	0.041972	0.029932	0.049727	0.098476	[EUR] Arabian I
S26491	0.163587	0.13296	1e-05	0.688635	0.014808	[SAS] Eurasian
S26492	0.936045	0.033048	0.030886	1e-05	1e-05	[EUR] Arabian I
S26493	0.61936	0.13441	1e-05	0.174254	0.071966	[EUR] Arabian I
S26494	0.582868	0.08875	0.020802	0.110917	0.196663	[EUR] Arabian I
S26495	0.219878	0.057601	0.085766	0.612243	0.024512	[SAS] Eurasian
S26496	1e-05	0.99996	1e-05	1e-05	1e-05	[AMR] Arabian II
S26497	0.362178	0.095688	1e-05	0.492467	0.049657	[SAS] Eurasian
S26498	0.503301	0.127854	1e-05	0.311387	0.057448	[EUR] Arabian I
S26499	0.287031	0.156869	1e-05	0.556079	1e-05	[SAS] Eurasian
S26500	0.236701	0.075809	0.05938	0.6281	1e-05	[SAS] Eurasian
S26501	0.99996	1e-05	1e-05	1e-05	1e-05	[EUR] Arabian I
S26502	0.559431	0.066673	0.029599	0.03925	0.305047	[EUR] Arabian I
S26503	0.454741	0.155147	0.020067	0.329747	0.040298	[EUR] Arabian I
S26504	0.454966	0.126823	1e-05	0.39315	0.02505	[EUR] Arabian I
S26505	0.444007	0.026876	0.094024	0.252594	0.182499	[EUR] Arabian I
S26506	0.312033	0.346637	0.006252	0.142264	0.192813	[AMR] Arabian II
S26507	0.436361	0.007086	0.106767	0.236762	0.213023	[EUR] Arabian I
S26508	0.435325	0.090691	1e-05	0.473964	1e-05	[SAS] Eurasian
S26509	0.906243	0.054965	1e-05	1e-05	0.038771	[EUR] Arabian I
S26510	0.280192	0.085481	1e-05	0.171492	0.462824	[AFR] African
S26511	0.833185	0.029597	0.06022	0.006191	0.070808	[EUR] Arabian I
S26512	0.897478	0.07573	1e-05	1e-05	0.026772	[EUR] Arabian I
S26513	0.065347	0.016059	0.072393	0.846191	1e-05	[SAS] Eurasian
S26514	0.195475	0.072357	1e-05	0.635588	0.096571	[SAS] Eurasian
S26515	0.614643	0.050137	0.007669	0.209688	0.117863	[EUR] Arabian I
S26516	0.606028	0.071043	0.006722	0.208542	0.107665	[EUR] Arabian I
S26517	0.344371	0.210997	0.009968	0.312399	0.122265	[EUR] Arabian I
S26518	0.234291	0.064321	0.151675	0.44528	0.104433	[SAS] Eurasian
S26519	0.564848	0.056836	0.031931	0.224412	0.121974	[EUR] Arabian I
S26520	0.423202	0.112822	0.016691	0.256786	0.190499	[EUR] Arabian I
S26521	0.540205	0.179283	1e-05	0.242381	0.038121	[EUR] Arabian I
S26522	0.212863	0.089417	0.030547	0.644715	0.022458	[SAS] Eurasian
S26523	0.160061	0.071263	1e-05	0.745667	0.023	[SAS] Eurasian
S26524	0.64146	0.14867	1e-05	0.202817	0.007043	[EUR] Arabian I
S26525	0.367096	0.156131	1e-05	0.221075	0.255687	[EUR] Arabian I
S26526	0.710497	0.089311	0.020881	0.069864	0.109447	[EUR] Arabian I
S26527	0.99996	1e-05	1e-05	1e-05	1e-05	[EUR] Arabian I
S26528	0.579934	0.20603	1e-05	0.198265	0.01576	[EUR] Arabian I
S26529	0.463197	0.38812	1e-05	0.103818	0.044854	[EUR] Arabian I
S26530	0.539088	0.213106	1e-05	0.204664	0.043132	[EUR] Arabian I
S26531	0.606992	0.196392	1e-05	0.196596	1e-05	[EUR] Arabian I
S26532	0.087881	0.068858	1e-05	0.551887	0.291364	[SAS] Eurasian
S26533	0.519723	0.245236	1e-05	0.206054	0.028977	[EUR] Arabian I
S26534	0.41236	0.050151	0.092516	0.336321	0.108652	[EUR] Arabian I
S26535	0.5827	0.170846	1e-05	0.244624	0.00182	[EUR] Arabian I
S26536	0.72418	0.131498	1e-05	0.042362	0.10195	[EUR] Arabian I
S26537	0.743339	0.0851	0.017997	0.070702	0.082861	[EUR] Arabian I
S26538	0.162865	0.103929	1e-05	0.708512	0.024685	[SAS] Eurasian
S26539	0.216402	0.075432	1e-05	0.659024	0.049131	[SAS] Eurasian
S26540	0.271936	0.084075	0.491279	0.086419	0.066291	[EAS] East Asian
S26541	0.278994	0.026283	0.07535	0.326087	0.293286	[SAS] Eurasian
S26542	0.217341	0.367053	0.0018	0.20506	0.208745	[AMR] Arabian II
S26543	0.979401	1e-05	0.020569	1e-05	1e-05	[EUR] Arabian I
S26544	0.446382	0.047362	0.047538	0.45644	0.002278	[SAS] Eurasian
S26545	0.69843	0.093298	0.029769	0.026928	0.151576	[EUR] Arabian I
S26546	0.960412	1e-05	0.003699	0.03587	1e-05	[EUR] Arabian I
S26547	0.251129	0.327862	0.0012	0.35599	0.063818	[SAS] Eurasian
S26548	0.209219	0.314181	1e-05	0.417576	0.059014	[SAS] Eurasian
S26549	0.204768	0.795202	1e-05	1e-05	1e-05	[AMR] Arabian II
S26550	0.054481	0.924222	1e-05	0.021277	1e-05	[AMR] Arabian II
S26551	0.533964	0.145798	1e-05	0.268635	0.051592	[EUR] Arabian I
S26552	0.709396	0.121242	1e-05	0.117291	0.052062	[EUR] Arabian I
S26553	0.307943	0.109014	0.005468	0.453064	0.12451	[SAS] Eurasian
S26554	0.30455	0.496656	0.008082	0.087206	0.103506	[AMR] Arabian II
S26555	0.116464	0.045976	0.096267	0.73206	0.009233	[SAS] Eurasian
S26556	0.174511	0.078907	1e-05	0.74196	0.004613	[SAS] Eurasian
S26557	0.310897	0.073122	1e-05	0.270043	0.345928	[AFR] African
S26558	0.903308	0.073962	1e-05	0.02271	1e-05	[EUR] Arabian I
S26559	0.218677	0.304935	1e-05	0.346711	0.129666	[SAS] Eurasian
S26560	0.239289	0.356139	1e-05	0.297307	0.107256	[AMR] Arabian II
S26561	0.23767	0.338077	0.005465	0.302309	0.116479	[AMR] Arabian II
S26562	0.59492	0.173112	1e-05	0.197028	0.034931	[EUR] Arabian I
S26563	0.540576	0.051855	0.030423	0.007682	0.369464	[EUR] Arabian I
S26564	0.632535	0.094352	0.004854	0.153525	0.114734	[EUR] Arabian I
S26565	0.99996	1e-05	1e-05	1e-05	1e-05	[EUR] Arabian I
S26566	0.99996	1e-05	1e-05	1e-05	1e-05	[EUR] Arabian I
S26567	0.739912	0.109864	0.009694	0.028481	0.112049	[EUR] Arabian I
S26568	0.680797	0.185819	0.001611	0.128298	0.003475	[EUR] Arabian I
S26569	0.725503	0.126231	1e-05	0.133064	0.015192	[EUR] Arabian I
S26570	0.157381	0.123962	1e-05	0.609221	0.109426	[SAS] Eurasian
S26571	0.707489	0.116272	0.033225	0.014614	0.1284	[EUR] Arabian I
S26572	0.249409	0.542226	0.012971	0.067466	0.127928	[AMR] Arabian II
S26573	0.172211	0.403257	0.065581	0.329322	0.02963	[AMR] Arabian II
S26574	0.649605	0.015417	1e-05	0.334958	1e-05	[EUR] Arabian I
S26575	0.204098	0.401056	0.051235	0.295268	0.048343	[AMR] Arabian II
S26576	0.769371	0.056529	0.002294	0.15561	0.016196	[EUR] Arabian I
S26577	0.99996	1e-05	1e-05	1e-05	1e-05	[EUR] Arabian I
S26578	0.769213	0.107909	1e-05	0.122858	1e-05	[EUR] Arabian I
S26579	0.582995	0.042935	0.097121	0.138735	0.138214	[EUR] Arabian I
S26580	0.562278	0.224504	1e-05	0.201303	0.011905	[EUR] Arabian I
S26581	0.701994	0.181951	1e-05	0.116035	1e-05	[EUR] Arabian I
S26582	0.52348	0.154311	1e-05	0.210645	0.111554	[EUR] Arabian I
S26583	0.528117	0.300166	1e-05	0.16523	0.006477	[EUR] Arabian I
S26584	0.613598	0.172261	1e-05	0.214121	1e-05	[EUR] Arabian I
S26585	0.99996	1e-05	1e-05	1e-05	1e-05	[EUR] Arabian I
S26586	0.021857	0.025917	0.100884	0.759991	0.091351	[SAS] Eurasian
S26587	0.911636	0.081784	0.00656	1e-05	1e-05	[EUR] Arabian I
S26588	0.518155	0.175386	1e-05	0.238516	0.067933	[EUR] Arabian I
S26589	0.279234	0.14391	1e-05	0.571346	0.0055	[SAS] Eurasian
S26590	0.99996	1e-05	1e-05	1e-05	1e-05	[EUR] Arabian I
S26591	0.521128	0.199884	1e-05	0.236984	0.041994	[EUR] Arabian I
S26592	0.527222	0.210978	1e-05	0.242207	0.019583	[EUR] Arabian I
S26593	0.275773	0.107587	1e-05	0.597059	0.01957	[SAS] Eurasian
S26594	0.275577	0.083678	0.006379	0.583037	0.05133	[SAS] Eurasian
S26595	0.690538	0.150766	1e-05	0.157699	0.000988	[EUR] Arabian I
S26596	0.561751	0.218272	1e-05	0.212714	0.007252	[EUR] Arabian I
S26597	0.935418	0.057812	1e-05	0.00675	1e-05	[EUR] Arabian I
S26598	0.946305	0.004947	0.009227	0.027515	0.012007	[EUR] Arabian I
S26599	0.895482	0.057079	0.0222	1e-05	0.025229	[EUR] Arabian I
S26600	0.232346	0.291545	1e-05	0.429684	0.046416	[SAS] Eurasian
S26601	0.282207	0.473955	0.014953	0.135933	0.092952	[AMR] Arabian II
S26602	0.437927	0.095976	1e-05	0.435172	0.030915	[EUR] Arabian I
S26603	0.408144	0.114616	1e-05	0.463474	0.013757	[SAS] Eurasian
S26604	0.410817	0.263348	0.027979	0.246445	0.05141	[EUR] Arabian I
S26605	0.868245	0.067816	0.018557	1e-05	0.045371	[EUR] Arabian I
S26606	0.365012	0.101959	1e-05	0.500063	0.032957	[SAS] Eurasian
S26607	0.404855	0.179874	0.029481	0.315115	0.070674	[EUR] Arabian I
S26608	0.879036	0.065575	0.028279	1e-05	0.027099	[EUR] Arabian I
S26609	0.892037	0.051849	0.020928	1e-05	0.035176	[EUR] Arabian I
S26610	0.137641	0.547343	1e-05	0.314996	1e-05	[AMR] Arabian II
S26611	0.074098	0.097451	0.107931	0.533711	0.186809	[SAS] Eurasian
S26612	0.600742	0.185875	1e-05	0.201568	0.011806	[EUR] Arabian I
S26613	0.071349	0.061231	0.001033	0.457984	0.408403	[SAS] Eurasian
S26614	0.419893	0.206297	0.036306	0.284276	0.053228	[EUR] Arabian I
S26615	0.894553	0.06776	0.028046	1e-05	0.009631	[EUR] Arabian I
S26616	0.464679	0.043725	0.011775	0.027121	0.4527	[EUR] Arabian I
S26617	0.015756	0.326816	0.076226	0.506562	0.074639	[SAS] Eurasian
S26618	0.578277	0.150191	1e-05	0.229983	0.041539	[EUR] Arabian I
S26619	0.152755	0.070198	0.106673	0.527757	0.142618	[SAS] Eurasian
S26620	0.101214	0.064675	0.00015	0.399856	0.434104	[AFR] African
S26621	0.921991	0.051748	0.006419	1e-05	0.019832	[EUR] Arabian I
S26622	0.260713	0.117297	0.038411	0.559811	0.023769	[SAS] Eurasian
S26623	0.6053	0.028084	0.019708	0.256527	0.090381	[EUR] Arabian I
S26624	0.517863	1e-05	0.097971	0.384146	1e-05	[EUR] Arabian I
S26625	0.907117	0.025416	0.033623	1e-05	0.033835	[EUR] Arabian I
S26626	0.153192	0.042598	1e-05	0.271478	0.532722	[AFR] African
S26627	0.773429	0.072508	0.012039	0.09068	0.051344	[EUR] Arabian I
S26628	0.861057	0.044514	0.016164	1e-05	0.078255	[EUR] Arabian I
S26629	0.001812	1e-05	0.213301	0.781704	0.003172	[SAS] Eurasian
S26630	0.49587	0.104276	0.009959	0.213171	0.176724	[EUR] Arabian I
S26631	0.947526	0.017814	0.028317	1e-05	0.006332	[EUR] Arabian I
S26632	0.148884	0.045849	0.092745	0.680332	0.03219	[SAS] Eurasian
S26633	0.750375	0.090452	0.026386	0.042567	0.090219	[EUR] Arabian I
S26634	0.426481	0.11233	1e-05	0.443355	0.017825	[SAS] Eurasian
S26635	0.364805	0.089955	0.018774	0.480416	0.046049	[SAS] Eurasian
S26636	0.262912	0.134471	1e-05	0.59457	0.008038	[SAS] Eurasian
S26637	0.24817	0.162756	1e-05	0.559431	0.029633	[SAS] Eurasian
S26638	0.919068	0.071939	0.008973	1e-05	1e-05	[EUR] Arabian I
S26639	0.575101	0.15413	0.001145	0.252251	0.017374	[EUR] Arabian I
S26640	0.464892	0.186801	1e-05	0.310427	0.03787	[EUR] Arabian I
S26641	0.27287	0.12249	1e-05	0.594742	0.009888	[SAS] Eurasian
S26642	0.48254	0.108393	1e-05	0.282244	0.126813	[EUR] Arabian I
S26643	0.499401	0.111639	1e-05	0.279603	0.109347	[EUR] Arabian I
S26644	0.844166	0.074186	0.022284	1e-05	0.059354	[EUR] Arabian I
S26645	0.185272	0.044303	0.012137	0.144567	0.613722	[AFR] African
S26646	0.999751	1e-05	0.000219	1e-05	1e-05	[EUR] Arabian I
S26647	0.38139	0.10704	0.000361	0.453857	0.057352	[SAS] Eurasian
S26648	0.148037	0.049315	0.017291	0.127114	0.658243	[AFR] African
S26649	0.166545	0.049166	1e-05	0.18045	0.603829	[AFR] African
S26650	0.151071	0.03952	1e-05	0.791184	0.018215	[SAS] Eurasian
S26651	0.410995	0.138088	0.007137	0.414033	0.029746	[SAS] Eurasian
S26652	0.338405	0.0801	1e-05	0.581474	1e-05	[SAS] Eurasian
S26653	1e-05	1e-05	0.209677	0.790293	1e-05	[SAS] Eurasian
S26654	0.631602	0.161953	0.011312	0.142926	0.052207	[EUR] Arabian I
S26655	0.220863	0.087653	0.03344	0.396363	0.261681	[SAS] Eurasian
S26656	0.204327	0.01779	1e-05	0.17969	0.598184	[AFR] African
S26657	0.370185	0.11459	1e-05	0.408936	0.106278	[SAS] Eurasian
S26658	0.632585	0.124243	0.014692	0.14406	0.08442	[EUR] Arabian I
S26659	0.644251	0.116454	0.026722	0.1618	0.050773	[EUR] Arabian I
S26660	0.432458	0.105696	1e-05	0.459617	0.002219	[SAS] Eurasian
S26661	0.127496	0.732693	1e-05	1e-05	0.13979	[AMR] Arabian II
S26662	0.586354	0.081019	0.123727	0.095644	0.113256	[EUR] Arabian I
S26663	0.799149	0.014072	0.034589	0.046412	0.105776	[EUR] Arabian I
S26664	0.17762	0.302747	0.001013	0.183516	0.335104	[AFR] African
S26665	0.829052	0.063721	0.020175	1e-05	0.087042	[EUR] Arabian I
S26666	0.737336	0.090645	0.035715	1e-05	0.136295	[EUR] Arabian I
S26667	0.776323	0.079651	0.034291	1e-05	0.109724	[EUR] Arabian I
S26668	0.730421	0.10821	0.018357	0.042885	0.100128	[EUR] Arabian I
S26669	0.729887	0.112765	0.008206	0.049734	0.099408	[EUR] Arabian I
S26670	0.345444	0.120263	1e-05	0.501029	0.033254	[SAS] Eurasian
S26671	0.490696	0.094541	1e-05	0.409219	0.005535	[EUR] Arabian I
S26672	0.212318	0.112337	0.001241	0.646883	0.027221	[SAS] Eurasian
S26673	0.90192	0.072817	0.013327	1e-05	0.011926	[EUR] Arabian I
S26674	0.629645	0.053338	0.051541	0.03876	0.226716	[EUR] Arabian I
S26675	0.809673	0.109189	0.031597	1e-05	0.049531	[EUR] Arabian I
S26676	0.738619	0.093602	0.028527	0.047769	0.091484	[EUR] Arabian I
S26677	0.411447	0.098147	1e-05	0.23543	0.254966	[EUR] Arabian I
S26678	0.853498	0.028624	0.001275	0.106578	0.010025	[EUR] Arabian I
S26679	0.220299	0.072737	0.008535	0.24734	0.451088	[AFR] African
S26680	0.850893	0.078784	0.024828	1e-05	0.045485	[EUR] Arabian I
S26681	0.329498	0.113902	1e-05	0.501392	0.055198	[SAS] Eurasian
S26682	0.407988	0.115407	1e-05	0.444048	0.032546	[SAS] Eurasian
S26683	0.786205	0.061361	0.030936	0.007333	0.114165	[EUR] Arabian I
S26684	0.307558	0.143537	1e-05	0.430801	0.118094	[SAS] Eurasian
S26685	0.308941	0.097137	1e-05	0.573464	0.020448	[SAS] Eurasian
S26686	0.131759	0.054616	1e-05	0.813605	1e-05	[SAS] Eurasian
S26687	0.221294	0.136028	0.001116	0.623307	0.018255	[SAS] Eurasian
S26688	0.577527	0.077106	0.037591	0.144484	0.163291	[EUR] Arabian I
S26689	0.143601	0.740516	1e-05	0.003186	0.112688	[AMR] Arabian II
S26690	0.300743	0.086429	0.041693	0.417038	0.154097	[SAS] Eurasian
S26691	0.49752	1e-05	0.122043	0.380416	1e-05	[EUR] Arabian I
S26692	0.189527	0.083711	0.007826	0.274633	0.444303	[AFR] African
S26693	0.886304	0.06889	0.008277	1e-05	0.036518	[EUR] Arabian I
S26694	0.401539	0.080562	1e-05	0.467068	0.05082	[SAS] Eurasian
S26695	0.971185	1e-05	0.02209	1e-05	0.006705	[EUR] Arabian I
S26696	0.223602	0.075075	0.080069	0.584141	0.037114	[SAS] Eurasian
S26697	0.932155	0.027703	1e-05	1e-05	0.040121	[EUR] Arabian I
S26698	0.905678	0.068832	1e-05	1e-05	0.025471	[EUR] Arabian I
S26699	0.693346	0.130973	0.000166	0.05179	0.123725	[EUR] Arabian I
S26700	0.15274	0.086236	1e-05	0.761004	1e-05	[SAS] Eurasian
S26701	0.319601	0.103059	1e-05	0.571497	0.005832	[SAS] Eurasian
S26702	0.303275	0.119034	1e-05	0.57236	0.005322	[SAS] Eurasian
S26703	0.550875	0.181293	1e-05	0.214348	0.053474	[EUR] Arabian I
S26704	0.787677	0.094877	0.028815	0.024413	0.064219	[EUR] Arabian I
S26705	0.621009	0.05016	0.023396	0.116158	0.189277	[EUR] Arabian I
S26706	0.653386	0.086285	0.011984	0.12386	0.124485	[EUR] Arabian I
S26707	0.99996	1e-05	1e-05	1e-05	1e-05	[EUR] Arabian I
S26708	0.481894	1e-05	0.113351	0.387929	0.016816	[EUR] Arabian I
S26709	0.31684	0.114102	1e-05	0.555493	0.013554	[SAS] Eurasian
S26710	0.797581	0.093547	0.013235	0.026241	0.069396	[EUR] Arabian I
S26711	0.899321	0.05777	0.023503	1e-05	0.019395	[EUR] Arabian I
S26712	0.920731	0.064766	0.014483	1e-05	1e-05	[EUR] Arabian I
S26713	0.086688	1e-05	0.134962	0.408873	0.369467	[SAS] Eurasian
S26714	0.687437	0.062001	0.063805	0.141994	0.044762	[EUR] Arabian I
S26715	0.598358	0.028694	0.042069	1e-05	0.330869	[EUR] Arabian I
S26716	0.926314	0.050262	0.023404	1e-05	1e-05	[EUR] Arabian I
S26717	0.630687	0.071075	0.039923	0.13981	0.118504	[EUR] Arabian I
S26718	0.960796	0.002475	0.020974	1e-05	0.015745	[EUR] Arabian I
S26719	1e-05	0.455758	0.103468	0.417582	0.023182	[AMR] Arabian II
S26720	0.116634	0.087756	1e-05	0.795591	1e-05	[SAS] Eurasian
S26721	0.417661	0.147076	1e-05	0.399305	0.035948	[EUR] Arabian I
S26722	0.861186	0.041321	0.021479	0.048695	0.027318	[EUR] Arabian I
S26723	0.378556	0.096783	1e-05	0.500718	0.023933	[SAS] Eurasian
S26724	0.815124	0.067147	0.022872	0.03054	0.064318	[EUR] Arabian I
S26725	0.897046	0.032879	0.017371	0.022006	0.030698	[EUR] Arabian I
S26726	0.293561	0.041002	0.080861	0.554613	0.029963	[SAS] Eurasian
S26727	0.442148	0.040482	0.100013	0.361703	0.055653	[EUR] Arabian I
S26728	0.054542	0.01582	1e-05	0.213482	0.716146	[AFR] African
S26729	0.95644	1e-05	0.016052	1e-05	0.027489	[EUR] Arabian I
S26730	0.06981	1e-05	0.129798	0.666437	0.133944	[SAS] Eurasian
S26731	0.760199	0.096782	0.022788	0.012317	0.107914	[EUR] Arabian I
S26732	0.554063	0.142375	0.015504	0.257031	0.031026	[EUR] Arabian I
S26733	0.247392	0.118865	1e-05	0.614973	0.018759	[SAS] Eurasian
S26734	0.772083	0.077656	0.02218	0.037402	0.090679	[EUR] Arabian I
S26735	0.328471	0.099793	1e-05	0.518352	0.053373	[SAS] Eurasian
S26736	0.700632	0.022931	0.037366	0.00373	0.23534	[EUR] Arabian I
S26737	0.879392	0.067235	1e-05	1e-05	0.053354	[EUR] Arabian I
S26738	0.885252	0.056647	0.023389	1e-05	0.034702	[EUR] Arabian I
S26739	0.284243	0.27448	0.013293	0.323963	0.104021	[SAS] Eurasian
S26740	0.894522	0.047921	0.019086	1e-05	0.038461	[EUR] Arabian I
S26741	0.296453	0.067949	0.004277	0.205888	0.425433	[AFR] African
S26742	0.300024	0.112183	1e-05	0.545213	0.04257	[SAS] Eurasian
S26743	0.273624	0.13448	1e-05	0.579166	0.01272	[SAS] Eurasian
S26744	0.339678	0.09598	1e-05	0.546963	0.017369	[SAS] Eurasian
S26745	0.81924	0.055479	0.02465	1e-05	0.100621	[EUR] Arabian I
S26746	0.845539	0.050778	0.018084	0.078209	0.00739	[EUR] Arabian I
S26747	0.42842	0.088911	0.020117	0.303465	0.159087	[EUR] Arabian I
S26748	0.437611	0.079909	1e-05	0.324704	0.157767	[EUR] Arabian I
S26749	0.58519	0.175538	1e-05	0.218039	0.021223	[EUR] Arabian I
S26750	0.375618	0.11525	1e-05	0.291602	0.21752	[EUR] Arabian I
S26751	0.621268	0.023778	0.267665	0.026209	0.06108	[EUR] Arabian I
S26752	0.497675	0.080443	0.021467	0.371885	0.02853	[EUR] Arabian I
S26753	0.422719	0.085889	1e-05	0.469865	0.021517	[SAS] Eurasian
S26754	0.99996	1e-05	1e-05	1e-05	1e-05	[EUR] Arabian I
S26755	0.132066	0.063593	0.473196	0.305533	0.025612	[EAS] East Asian
S26756	0.355061	0.080269	0.01387	0.219424	0.331376	[EUR] Arabian I
S26757	0.999956	1e-05	1.4e-05	1e-05	1e-05	[EUR] Arabian I
S26758	0.999956	1e-05	1.4e-05	1e-05	1e-05	[EUR] Arabian I
S26759	0.770507	0.195864	1e-05	0.033609	1e-05	[EUR] Arabian I
S26760	0.05285	0.020855	0.024581	0.228988	0.672727	[AFR] African
S26761	0.285317	0.110759	1e-05	0.603905	1e-05	[SAS] Eurasian
S26762	0.237354	0.093867	1e-05	0.630102	0.038667	[SAS] Eurasian
S26763	0.116744	0.05324	1e-05	0.652727	0.177279	[SAS] Eurasian
S26764	0.296155	0.157147	0.008209	0.382196	0.156292	[SAS] Eurasian
S26765	0.81752	0.073358	0.003468	0.039485	0.066169	[EUR] Arabian I
S26766	0.271164	0.150495	1e-05	0.565919	0.012412	[SAS] Eurasian
S26767	0.298306	0.119758	1e-05	0.580787	0.001139	[SAS] Eurasian
S26768	0.383702	0.003685	0.133434	0.479169	1e-05	[SAS] Eurasian
S26769	0.649038	0.053196	1e-05	0.201774	0.095982	[EUR] Arabian I
S26770	0.088498	0.088815	0.002327	0.762767	0.057593	[SAS] Eurasian
S26771	0.115847	0.039778	0.006977	0.444341	0.393057	[SAS] Eurasian
S26772	0.662553	0.035766	0.018005	0.222955	0.060721	[EUR] Arabian I
S26773	0.299906	0.163319	1e-05	0.525123	0.011642	[SAS] Eurasian
S26774	0.053202	0.031454	0.089199	0.759841	0.066303	[SAS] Eurasian
S26775	0.124797	0.154017	0.012081	0.137384	0.571721	[AFR] African
S26776	0.610921	0.085627	0.020065	0.14959	0.133797	[EUR] Arabian I
S26777	0.607885	0.016044	0.008739	0.231241	0.136091	[EUR] Arabian I
S26778	0.541543	0.079899	0.063654	0.27106	0.043845	[EUR] Arabian I
S26779	0.625489	0.045895	1.8e-05	0.328588	1e-05	[EUR] Arabian I
S26780	0.467376	0.361582	1e-05	0.100076	0.070956	[EUR] Arabian I
S26781	0.242787	0.14121	1e-05	0.582489	0.033504	[SAS] Eurasian
S26782	0.209768	0.143602	1e-05	0.564888	0.081733	[SAS] Eurasian
S26783	0.088902	0.032463	1e-05	0.878614	1e-05	[SAS] Eurasian
S26784	0.99996	1e-05	1e-05	1e-05	1e-05	[EUR] Arabian I
S26785	0.145864	0.107335	0.00976	0.562135	0.174906	[SAS] Eurasian
S26786	0.252963	0.075569	0.056167	0.570938	0.044364	[SAS] Eurasian
S26787	0.832145	0.046931	0.045653	0.009117	0.066153	[EUR] Arabian I
S26788	0.120244	0.056603	1e-05	0.719467	0.103676	[SAS] Eurasian
S26789	0.315557	0.145066	1e-05	0.535614	0.003752	[SAS] Eurasian
S26790	0.273363	0.154157	1e-05	0.548026	0.024443	[SAS] Eurasian
S26791	0.184091	0.04435	0.060177	0.694015	0.017367	[SAS] Eurasian
S26792	0.99996	1e-05	1e-05	1e-05	1e-05	[EUR] Arabian I
S26793	0.122799	0.083592	1e-05	0.780266	0.013332	[SAS] Eurasian
S26794	1e-05	0.99996	1e-05	1e-05	1e-05	[AMR] Arabian II
S26795	0.246602	0.461977	1e-05	0.186503	0.104908	[AMR] Arabian II
S26796	0.231274	0.139148	1e-05	0.612675	0.016893	[SAS] Eurasian
S26797	0.162234	0.209841	0.027406	0.147561	0.452958	[AFR] African
S26798	0.99996	1e-05	1e-05	1e-05	1e-05	[EUR] Arabian I
S26799	0.727831	0.105097	1e-05	0.149153	0.017909	[EUR] Arabian I
S26800	0.280331	0.108806	1e-05	0.610843	1e-05	[SAS] Eurasian
S26801	0.218187	0.115506	1e-05	0.653555	0.012741	[SAS] Eurasian
S26802	0.389353	0.431075	1e-05	0.139241	0.040321	[AMR] Arabian II
S26803	0.46235	0.144021	1e-05	0.357432	0.036188	[EUR] Arabian I
S26804	0.188422	0.068606	0.003774	0.55102	0.188177	[SAS] Eurasian
S26805	0.167221	0.057987	0.11146	0.616785	0.046547	[SAS] Eurasian
S26806	0.10574	0.046463	1e-05	0.375898	0.471889	[AFR] African
S26807	0.045069	0.011736	0.128043	0.701923	0.113229	[SAS] Eurasian
S26808	0.99996	1e-05	1e-05	1e-05	1e-05	[EUR] Arabian I
S26809	0.282093	0.417447	1e-05	0.215378	0.085072	[AMR] Arabian II
S26810	0.247143	0.159155	1e-05	0.593682	1e-05	[SAS] Eurasian
S26811	0.13302	0.061526	0.016814	0.469582	0.319058	[SAS] Eurasian
S26812	0.333439	0.109832	1e-05	0.328998	0.227721	[EUR] Arabian I
S26813	0.294707	0.131223	1e-05	0.555859	0.018201	[SAS] Eurasian
S26814	0.29749	0.096001	1e-05	0.467396	0.139103	[SAS] Eurasian
S26815	0.567883	0.070472	0.030877	0.126249	0.204519	[EUR] Arabian I
S26816	0.098139	0.036781	1e-05	0.86506	1e-05	[SAS] Eurasian
S26817	0.276458	0.116587	1e-05	0.518643	0.088301	[SAS] Eurasian
S26818	0.151907	0.110404	1e-05	0.576506	0.161174	[SAS] Eurasian
S26819	0.683264	0.159831	1e-05	0.146222	0.010673	[EUR] Arabian I
S26820	0.41517	0.143427	0.006025	0.365938	0.06944	[EUR] Arabian I
S26821	0.285032	0.132222	1e-05	0.582726	1e-05	[SAS] Eurasian
S26822	0.99996	1e-05	1e-05	1e-05	1e-05	[EUR] Arabian I
S26823	0.820226	0.042454	0.005232	0.044558	0.087529	[EUR] Arabian I
S26824	0.048053	0.114155	0.109794	0.557011	0.170987	[SAS] Eurasian
S26825	0.99996	1e-05	1e-05	1e-05	1e-05	[EUR] Arabian I
S26826	0.428597	0.042535	0.057236	0.350164	0.121468	[EUR] Arabian I
S26827	0.386433	0.099269	0.007989	0.289731	0.216579	[EUR] Arabian I
S26828	0.949579	0.029678	1e-05	0.007805	0.012928	[EUR] Arabian I
S26829	0.394091	0.133315	1e-05	0.399248	0.073337	[SAS] Eurasian
S26830	0.065342	0.033764	0.050478	0.278551	0.571866	[AFR] African
S26831	0.286007	0.124632	1e-05	0.585705	0.003646	[SAS] Eurasian
S26832	0.314258	0.13989	1e-05	0.409915	0.135927	[SAS] Eurasian
S26833	0.040984	0.013032	0.098255	0.744927	0.102802	[SAS] Eurasian
S26834	0.878514	0.071677	1e-05	0.049789	1e-05	[EUR] Arabian I
S26835	0.111123	0.128714	1e-05	0.563325	0.196828	[SAS] Eurasian
S26836	0.519388	0.134802	0.009874	0.217593	0.118343	[EUR] Arabian I
S26837	0.165924	0.101712	0.026736	0.647561	0.058068	[SAS] Eurasian
S26838	0.041561	0.008004	0.115505	0.820538	0.014392	[SAS] Eurasian
S26839	0.563485	0.119341	1e-05	0.248384	0.06878	[EUR] Arabian I
S26840	0.132473	0.016931	0.502869	0.087582	0.260146	[EAS] East Asian
S26841	1e-05	0.99996	1e-05	1e-05	1e-05	[AMR] Arabian II
S26842	0.194748	0.141236	1e-05	0.593661	0.070345	[SAS] Eurasian
S26843	0.401523	0.123628	0.038723	0.382194	0.053932	[EUR] Arabian I
S26844	0.439728	0.417046	1e-05	0.11001	0.033206	[EUR] Arabian I
S26845	0.137237	0.10578	1e-05	0.714538	0.042436	[SAS] Eurasian
S26846	0.426519	0.115895	0.034028	0.287832	0.135726	[EUR] Arabian I
S26847	0.22741	0.496109	0.005916	0.208015	0.06255	[AMR] Arabian II
S26848	0.303037	0.133956	1e-05	0.544699	0.018298	[SAS] Eurasian
S26849	0.116037	0.060193	1e-05	0.82375	1e-05	[SAS] Eurasian
S26850	0.419776	1e-05	0.115727	0.442274	0.022213	[SAS] Eurasian
S26851	0.225181	0.104634	1e-05	0.555839	0.114336	[SAS] Eurasian
S26852	0.650507	0.046342	0.051459	0.195266	0.056426	[EUR] Arabian I
S26853	0.370404	0.151542	1e-05	0.403278	0.074765	[SAS] Eurasian
S26854	0.941098	0.058871	1e-05	1.1e-05	1e-05	[EUR] Arabian I
S26855	0.919158	1e-05	0.009006	0.047241	0.024584	[EUR] Arabian I
S26856	0.308924	0.135246	1e-05	0.547351	0.008469	[SAS] Eurasian
S26857	0.275948	0.114297	1e-05	0.609575	0.000171	[SAS] Eurasian
S26858	0.256873	0.163768	1e-05	0.572163	0.007187	[SAS] Eurasian
S26859	0.041193	0.017143	0.016232	0.132167	0.793264	[AFR] African
S26860	0.722828	0.075153	0.017225	0.098416	0.086378	[EUR] Arabian I
S26861	0.034728	0.751833	1e-05	0.122011	0.091418	[AMR] Arabian II
S26862	0.22619	0.141051	1e-05	0.605116	0.027633	[SAS] Eurasian
S26863	0.462681	0.094017	1e-05	0.205641	0.237652	[EUR] Arabian I
S26864	0.055738	0.01903	0.095587	0.655592	0.174053	[SAS] Eurasian
S26865	0.046003	0.022312	0.553831	0.336374	0.04148	[EAS] East Asian
S26866	0.098148	0.058427	1e-05	0.843405	1e-05	[SAS] Eurasian
S26867	0.198208	0.123674	1e-05	0.653218	0.02489	[SAS] Eurasian
S26868	0.333942	0.070014	0.00708	0.534351	0.054613	[SAS] Eurasian
S26869	0.140501	0.075929	1e-05	0.775723	0.007837	[SAS] Eurasian
S26870	0.99996	1e-05	1e-05	1e-05	1e-05	[EUR] Arabian I
S26871	0.053897	1e-05	0.157232	0.777134	0.011727	[SAS] Eurasian
S26872	0.09155	0.073916	1e-05	0.433833	0.400692	[SAS] Eurasian
S26873	0.919808	0.012957	0.005539	0.061686	1e-05	[EUR] Arabian I
S26874	0.174322	0.067825	1e-05	0.596325	0.161518	[SAS] Eurasian
S26875	0.259058	0.117445	1e-05	0.61612	0.007367	[SAS] Eurasian
S26876	0.272482	0.135992	1e-05	0.591506	1e-05	[SAS] Eurasian
S26877	0.241864	0.152397	1e-05	0.605719	1e-05	[SAS] Eurasian
S26878	0.186087	0.089826	1e-05	0.527852	0.196224	[SAS] Eurasian
S26879	0.041298	0.008853	0.126064	0.683994	0.13979	[SAS] Eurasian
S26880	0.999946	1e-05	1.8e-05	1.6e-05	1e-05	[EUR] Arabian I
S26881	0.171479	0.035878	0.474005	0.318627	1e-05	[EAS] East Asian
S26882	0.104856	0.095601	0.023542	0.404329	0.371671	[SAS] Eurasian
S26883	0.03456	0.032488	0.09739	0.835552	1e-05	[SAS] Eurasian
S26884	0.129861	0.090966	0.015258	0.497369	0.266547	[SAS] Eurasian
S26885	0.313471	0.127094	1e-05	0.534612	0.024814	[SAS] Eurasian
S26886	0.45691	0.072214	0.038718	0.272103	0.160055	[EUR] Arabian I
S26887	0.532757	0.094029	1e-05	0.332518	0.040686	[EUR] Arabian I
S26888	0.948806	0.051164	1e-05	1e-05	1e-05	[EUR] Arabian I
S26889	0.200025	0.053767	0.099006	0.529545	0.117658	[SAS] Eurasian
S26890	0.154887	0.08807	1e-05	0.717366	0.039668	[SAS] Eurasian
S26891	0.470854	0.098211	1e-05	0.133382	0.297543	[EUR] Arabian I
S26892	0.267106	0.051032	1e-05	0.652397	0.029455	[SAS] Eurasian
S26893	0.664669	0.070225	0.039073	0.078932	0.147101	[EUR] Arabian I
